## Supplementary Tables for "Integrating multi-tissue expression and splicing data to prioritise anatomical subsite- and sex-specific colorectal cancer susceptibility genes with therapeutic potential" (part 58 of 84)

### Sheet: Supplementary table 3 (continued)
Ensembl gene ID	Gene	Tissue	Subtype	Effect size	P-value
ENSG00000107020	PLGRKT	Whole_Blood	male	0.04	0.193
ENSG00000182473	EXOC7	Adipose_Visceral_Omentum	proximal	0.16	0.193
ENSG00000114209	PDCD10	Colon_Sigmoid	male	-0.19	0.193
ENSG00000270956	AC009948.3	Colon_Transverse	rectal	0.21	0.193
ENSG00000158163	DZIP1L	Colon_Sigmoid	overall	0.03	0.193
ENSG00000109667	SLC2A9	Cells_EBV-transformed_lymphocytes	proximal	-0.05	0.193
ENSG00000253921	AC091982.1	Colon_Sigmoid	male	-0.04	0.193
ENSG00000090686	USP48	Adipose_Visceral_Omentum	male	-0.07	0.193
ENSG00000276180	HIST1H4I	Adipose_Subcutaneous	female	0.09	0.193
ENSG00000205659	LIN52	Adipose_Visceral_Omentum	distal	-0.04	0.193
ENSG00000173838	MARCH10	Adipose_Visceral_Omentum	rectal	-0.16	0.193
ENSG00000102547	CAB39L	Colon_Transverse	distal	-0.07	0.193
ENSG00000130669	PAK4	Colon_Transverse	rectal	-0.04	0.193
ENSG00000227848	SUCLA2-AS1	Cells_EBV-transformed_lymphocytes	distal	0.09	0.193
ENSG00000004700	RECQL	Cells_EBV-transformed_lymphocytes	distal	-0.05	0.193
ENSG00000132330	SCLY	Whole_Blood	overall	0.09	0.193
ENSG00000255449	AP002812.5	Adipose_Visceral_Omentum	proximal	0.07	0.193
ENSG00000217702	AC073263.1	Colon_Transverse	female	-0.02	0.193
ENSG00000170801	HTRA3	Adipose_Subcutaneous	distal	0.13	0.193
ENSG00000115687	PASK	Whole_Blood	colon	0.03	0.193
ENSG00000197119	SLC25A29	Adipose_Subcutaneous	male	-0.1	0.193
ENSG00000272334	AC011816.2	Adipose_Visceral_Omentum	male	0.09	0.193
ENSG00000105662	CRTC1	Adipose_Visceral_Omentum	colon	0.12	0.193
ENSG00000184792	OSBP2	Adipose_Subcutaneous	female	0.06	0.193
ENSG00000102908	NFAT5	Whole_Blood	female	-0.1	0.193
ENSG00000005249	PRKAR2B	Colon_Transverse	overall	-0.11	0.193
ENSG00000181029	TRAPPC5	Colon_Sigmoid	overall	0.05	0.193
ENSG00000230970	HHATL-AS1	Whole_Blood	overall	0.09	0.193
ENSG00000125746	EML2	Adipose_Subcutaneous	male	0.29	0.193
ENSG00000099953	MMP11	Colon_Transverse	distal	-0.06	0.193
ENSG00000112294	ALDH5A1	Cells_EBV-transformed_lymphocytes	female	0.08	0.193
ENSG00000116985	BMP8B	Colon_Transverse	rectal	-0.35	0.193
ENSG00000272644	AC097468.3	Adipose_Subcutaneous	colon	-0.09	0.193
ENSG00000155846	PPARGC1B	Whole_Blood	female	-0.3	0.193
ENSG00000116489	CAPZA1	Cells_EBV-transformed_lymphocytes	female	-0.11	0.193
ENSG00000224138	AC000123.1	Colon_Sigmoid	overall	0.05	0.193
ENSG00000134201	GSTM5	Adipose_Subcutaneous	colon	0.05	0.193
ENSG00000214870	AC004540.1	Adipose_Subcutaneous	female	-0.04	0.193
ENSG00000179284	DAND5	Colon_Transverse	female	0.14	0.193
ENSG00000156466	GDF6	Adipose_Subcutaneous	colon	-0.04	0.193
ENSG00000224228	AL031599.1	Adipose_Subcutaneous	colon	0.02	0.193
ENSG00000156869	FRRS1	Colon_Sigmoid	female	-0.18	0.193
ENSG00000173915	ATP5MD	Adipose_Visceral_Omentum	distal	0.1	0.193
ENSG00000211448	DIO2	Adipose_Subcutaneous	proximal	0.08	0.193
ENSG00000134824	FADS2	Adipose_Visceral_Omentum	proximal	-0.04	0.193
ENSG00000246223	LINC01550	Colon_Sigmoid	rectal	-0.38	0.193
ENSG00000100461	RBM23	Colon_Sigmoid	overall	-0.04	0.193
ENSG00000128641	MYO1B	Colon_Sigmoid	female	-0.16	0.193
ENSG00000026950	BTN3A1	Cells_EBV-transformed_lymphocytes	distal	0.06	0.193
ENSG00000108352	RAPGEFL1	Adipose_Visceral_Omentum	female	-0.07	0.193
ENSG00000267082	AC011472.1	Colon_Sigmoid	rectal	-0.45	0.193
ENSG00000171115	GIMAP8	Adipose_Visceral_Omentum	female	-0.04	0.193
ENSG00000205045	SLFN12L	Cells_EBV-transformed_lymphocytes	colon	-0.07	0.193
ENSG00000197763	TXNRD3	Adipose_Visceral_Omentum	distal	0.05	0.193
ENSG00000181240	SLC25A41	Cells_EBV-transformed_lymphocytes	colon	-0.02	0.193
ENSG00000279833	AL031846.2	Adipose_Subcutaneous	male	-0.11	0.193
ENSG00000266472	MRPS21	Whole_Blood	male	0.06	0.193
ENSG00000111215	PRR4	Adipose_Subcutaneous	rectal	0.03	0.193
ENSG00000227500	SCAMP4	Adipose_Visceral_Omentum	distal	0.11	0.193
ENSG00000186318	BACE1	Colon_Transverse	female	0.06	0.193
ENSG00000230185	C9orf147	Colon_Sigmoid	rectal	-0.19	0.193
ENSG00000196975	ANXA4	Colon_Sigmoid	male	0.1	0.193
ENSG00000183230	CTNNA3	Adipose_Visceral_Omentum	distal	0.14	0.193
ENSG00000231890	DARS-AS1	Colon_Sigmoid	rectal	-0.07	0.193
ENSG00000080986	NDC80	Whole_Blood	female	-0.07	0.193
ENSG00000223658	C1GALT1C1L	Colon_Sigmoid	male	-0.06	0.193
ENSG00000148841	ITPRIP	Colon_Sigmoid	female	0.15	0.193
ENSG00000104517	UBR5	Cells_EBV-transformed_lymphocytes	overall	-0.07	0.193
ENSG00000149809	TM7SF2	Whole_Blood	female	0.24	0.193
ENSG00000101198	NKAIN4	Colon_Sigmoid	male	0.03	0.193
ENSG00000233766	AC098617.1	Adipose_Visceral_Omentum	colon	0.09	0.193
ENSG00000275426	AC253576.2	Cells_EBV-transformed_lymphocytes	rectal	-0.04	0.193
ENSG00000126231	PROZ	Adipose_Visceral_Omentum	proximal	-0.05	0.193
ENSG00000089818	NECAP1	Whole_Blood	distal	0.02	0.193
ENSG00000108187	PBLD	Colon_Sigmoid	overall	-0.03	0.193
ENSG00000277782	AC068870.2	Adipose_Visceral_Omentum	rectal	-0.04	0.193
ENSG00000177125	ZBTB34	Whole_Blood	female	-0.12	0.193
ENSG00000116141	MARK1	Adipose_Subcutaneous	overall	0.09	0.193
ENSG00000145780	FEM1C	Adipose_Subcutaneous	rectal	0.06	0.193
ENSG00000093183	SEC22C	Adipose_Visceral_Omentum	proximal	0.06	0.193
ENSG00000249695	AC026369.1	Adipose_Subcutaneous	male	-0.05	0.193
ENSG00000236499	LINC00896	Colon_Sigmoid	female	-0.1	0.193
ENSG00000221995	TIAF1	Adipose_Visceral_Omentum	female	-0.08	0.193
ENSG00000197728	RPS26	Whole_Blood	female	-0.02	0.193
ENSG00000169607	CKAP2L	Adipose_Subcutaneous	distal	-0.21	0.193
ENSG00000064652	SNX24	Colon_Transverse	proximal	0.14	0.193
ENSG00000182584	ACTL10	Cells_EBV-transformed_lymphocytes	proximal	0.24	0.193
ENSG00000205212	CCDC144NL	Adipose_Visceral_Omentum	rectal	0.05	0.193
ENSG00000138382	METTL5	Adipose_Visceral_Omentum	proximal	-0.08	0.193
ENSG00000129083	COPB1	Colon_Transverse	overall	-0.14	0.193
ENSG00000112110	MRPL18	Colon_Sigmoid	male	-0.04	0.193
ENSG00000258839	MC1R	Colon_Transverse	male	0.06	0.193
ENSG00000223711	AC069213.1	Colon_Sigmoid	proximal	0.03	0.193
ENSG00000130299	GTPBP3	Adipose_Visceral_Omentum	male	0.03	0.193
ENSG00000232104	RFX3-AS1	Whole_Blood	overall	-0.08	0.193
ENSG00000124942	AHNAK	Colon_Sigmoid	colon	0.1	0.193
ENSG00000151552	QDPR	Cells_EBV-transformed_lymphocytes	proximal	-0.02	0.193
ENSG00000110435	PDHX	Cells_EBV-transformed_lymphocytes	male	-0.03	0.193
ENSG00000280789	PAGR1	Adipose_Visceral_Omentum	male	0.13	0.193
ENSG00000236358	AL355472.2	Cells_EBV-transformed_lymphocytes	male	0.07	0.193
ENSG00000048392	RRM2B	Adipose_Subcutaneous	overall	0.05	0.193
ENSG00000118596	SLC16A7	Colon_Transverse	female	-0.19	0.193
ENSG00000167555	ZNF528	Colon_Sigmoid	female	0.03	0.193
ENSG00000204261	PSMB8-AS1	Colon_Transverse	proximal	-0.11	0.193
ENSG00000160539	PLPP7	Adipose_Visceral_Omentum	overall	0.06	0.193
ENSG00000122778	KIAA1549	Colon_Transverse	rectal	0.5	0.193
ENSG00000258839	MC1R	Adipose_Visceral_Omentum	male	0.06	0.193
ENSG00000178462	TUBAL3	Adipose_Subcutaneous	female	0.12	0.193
ENSG00000112562	SMOC2	Adipose_Visceral_Omentum	proximal	0.08	0.193
ENSG00000007038	PRSS21	Adipose_Visceral_Omentum	rectal	0.12	0.193
ENSG00000131375	CAPN7	Adipose_Subcutaneous	male	0.19	0.193
ENSG00000156990	RPUSD3	Whole_Blood	overall	0.54	0.193
ENSG00000245522	LINC02709	Colon_Sigmoid	overall	0.15	0.193
ENSG00000188986	NELFB	Adipose_Subcutaneous	proximal	0.04	0.193
ENSG00000259915	AC017071.1	Cells_EBV-transformed_lymphocytes	male	0.04	0.193
ENSG00000197713	RPE	Cells_EBV-transformed_lymphocytes	overall	0.06	0.193
ENSG00000283503	LINC01902	Adipose_Visceral_Omentum	female	-0.09	0.193
ENSG00000282860	AC084035.1	Adipose_Subcutaneous	rectal	-0.07	0.193
ENSG00000162493	PDPN	Adipose_Visceral_Omentum	proximal	-0.06	0.193
ENSG00000180071	ANKRD18A	Colon_Transverse	male	-0.05	0.193
ENSG00000150712	MTMR12	Colon_Transverse	distal	-0.07	0.193
ENSG00000272097	AL024498.1	Adipose_Visceral_Omentum	overall	0.03	0.193
ENSG00000255158	AC131934.1	Adipose_Visceral_Omentum	male	0.13	0.193
ENSG00000203279	AL590705.1	Adipose_Visceral_Omentum	distal	0.04	0.193
ENSG00000171243	SOSTDC1	Adipose_Visceral_Omentum	distal	0.12	0.193
ENSG00000163608	NEPRO	Adipose_Visceral_Omentum	proximal	-0.05	0.193
ENSG00000161036	LRWD1	Colon_Sigmoid	overall	0.04	0.193
ENSG00000259954	IL21R-AS1	Adipose_Subcutaneous	female	0.03	0.193
ENSG00000160294	MCM3AP	Adipose_Visceral_Omentum	rectal	0.04	0.193
ENSG00000170801	HTRA3	Whole_Blood	colon	0.04	0.193
ENSG00000141564	RPTOR	Adipose_Visceral_Omentum	male	0.15	0.193
ENSG00000132182	NUP210	Colon_Sigmoid	proximal	-0.15	0.193
ENSG00000148450	MSRB2	Cells_EBV-transformed_lymphocytes	colon	0.08	0.193
ENSG00000168522	FNTA	Cells_EBV-transformed_lymphocytes	overall	0.09	0.193
ENSG00000139182	CLSTN3	Cells_EBV-transformed_lymphocytes	male	0.02	0.193
ENSG00000127241	MASP1	Colon_Transverse	colon	-0.08	0.193
ENSG00000109790	KLHL5	Cells_EBV-transformed_lymphocytes	female	0.07	0.193
ENSG00000108799	EZH1	Cells_EBV-transformed_lymphocytes	proximal	0.07	0.193
ENSG00000165105	RASEF	Adipose_Visceral_Omentum	overall	0.06	0.193
ENSG00000220205	VAMP2	Colon_Sigmoid	rectal	-0.11	0.193
ENSG00000227057	WDR46	Adipose_Visceral_Omentum	female	0.06	0.193
ENSG00000112078	KCTD20	Adipose_Visceral_Omentum	colon	-0.09	0.193
ENSG00000141380	SS18	Colon_Transverse	overall	-0.18	0.193
ENSG00000185689	C6orf201	Whole_Blood	proximal	0.14	0.193
ENSG00000178187	ZNF454	Adipose_Subcutaneous	rectal	-0.05	0.193
ENSG00000204839	MROH6	Colon_Sigmoid	female	-0.04	0.193
ENSG00000173638	SLC19A1	Adipose_Visceral_Omentum	rectal	0.07	0.193
ENSG00000173212	MAB21L3	Cells_EBV-transformed_lymphocytes	distal	-0.1	0.193
ENSG00000226416	MRPL23-AS1	Colon_Transverse	female	-0.02	0.193
ENSG00000072110	ACTN1	Whole_Blood	male	-0.16	0.193
ENSG00000223745	CCDC18-AS1	Colon_Sigmoid	male	-0.02	0.193
ENSG00000163749	CCDC158	Colon_Sigmoid	overall	0.03	0.193
ENSG00000174501	ANKRD36C	Colon_Transverse	distal	-0.12	0.193
ENSG00000165801	ARHGEF40	Cells_EBV-transformed_lymphocytes	colon	-0.07	0.193
ENSG00000203760	CENPW	Adipose_Visceral_Omentum	colon	0.19	0.193
ENSG00000260464	AL049796.1	Colon_Transverse	overall	-0.14	0.193
ENSG00000267702	AP005131.6	Whole_Blood	rectal	-0.06	0.193
ENSG00000188878	FBF1	Colon_Transverse	distal	0.16	0.193
ENSG00000226629	LINC00974	Colon_Transverse	female	0.06	0.193
ENSG00000226891	LINC01359	Whole_Blood	distal	0.07	0.193
ENSG00000232388	SMIM26	Colon_Transverse	rectal	0.06	0.193
ENSG00000272277	AL031963.3	Colon_Transverse	male	-0.02	0.193
ENSG00000135074	ADAM19	Colon_Sigmoid	proximal	-0.04	0.193
ENSG00000189366	ALG1L	Whole_Blood	colon	0.02	0.193
ENSG00000107036	RIC1	Colon_Transverse	distal	-0.16	0.193
ENSG00000183036	PCP4	Colon_Transverse	overall	-0.17	0.193
ENSG00000127952	STYXL1	Adipose_Visceral_Omentum	female	-0.02	0.193
ENSG00000184227	ACOT1	Adipose_Subcutaneous	colon	-0.02	0.193
ENSG00000159176	CSRP1	Adipose_Visceral_Omentum	colon	-0.25	0.193
ENSG00000132254	ARFIP2	Colon_Sigmoid	female	-0.09	0.193
ENSG00000246790	AP000977.1	Cells_EBV-transformed_lymphocytes	rectal	0.1	0.193
ENSG00000274038	AC007014.2	Adipose_Visceral_Omentum	female	-0.05	0.193
ENSG00000275216	AL161431.1	Colon_Transverse	female	0.72	0.193
ENSG00000143157	POGK	Adipose_Visceral_Omentum	female	0.08	0.193
ENSG00000197980	LEKR1	Adipose_Visceral_Omentum	female	-0.08	0.193
ENSG00000169203	RP11-231C14.4	Adipose_Subcutaneous	female	0.42	0.193
ENSG00000166272	WBP1L	Adipose_Visceral_Omentum	distal	-0.05	0.193
ENSG00000198331	HYLS1	Cells_EBV-transformed_lymphocytes	female	-0.06	0.193
ENSG00000188747	NOXA1	Adipose_Visceral_Omentum	female	0.03	0.193
ENSG00000272079	AC004233.2	Cells_EBV-transformed_lymphocytes	distal	-0.08	0.193
ENSG00000238243	OR2W3	Whole_Blood	proximal	0.06	0.193
ENSG00000108379	WNT3	Adipose_Visceral_Omentum	overall	-0.02	0.193
ENSG00000259793	AC013726.1	Colon_Sigmoid	proximal	0.07	0.193
ENSG00000215187	FAM166B	Colon_Transverse	colon	-0.31	0.194
ENSG00000132436	FIGNL1	Cells_EBV-transformed_lymphocytes	rectal	-0.03	0.194
ENSG00000141556	TBCD	Cells_EBV-transformed_lymphocytes	male	0.06	0.194
ENSG00000068745	IP6K2	Colon_Sigmoid	male	0.04	0.194
ENSG00000185272	RBM11	Adipose_Visceral_Omentum	male	-0.13	0.194
ENSG00000101493	ZNF516	Whole_Blood	colon	0.1	0.194
ENSG00000197121	PGAP1	Whole_Blood	distal	-0.21	0.194
ENSG00000127804	METTL16	Adipose_Visceral_Omentum	male	-0.06	0.194
ENSG00000063046	EIF4B	Adipose_Visceral_Omentum	rectal	-0.06	0.194
ENSG00000204217	BMPR2	Whole_Blood	male	-0.04	0.194
ENSG00000166869	CHP2	Colon_Sigmoid	overall	-0.08	0.194
ENSG00000259031	AL845552.2	Whole_Blood	male	0.03	0.194
ENSG00000128578	STRIP2	Colon_Transverse	male	0.06	0.194
ENSG00000116353	MECR	Colon_Transverse	overall	-0.05	0.194
ENSG00000124356	STAMBP	Cells_EBV-transformed_lymphocytes	overall	-0.05	0.194
ENSG00000165948	IFI27L1	Colon_Sigmoid	overall	0.03	0.194
ENSG00000119703	ZC2HC1C	Adipose_Subcutaneous	colon	0.15	0.194
ENSG00000162961	DPY30	Adipose_Subcutaneous	proximal	0.15	0.194
ENSG00000112218	GPR63	Adipose_Visceral_Omentum	proximal	0.04	0.194
ENSG00000183785	TUBA8	Adipose_Subcutaneous	rectal	-0.16	0.194
ENSG00000136114	THSD1	Whole_Blood	distal	-0.19	0.194
ENSG00000223482	NUTM2A-AS1	Adipose_Visceral_Omentum	proximal	-0.11	0.194
ENSG00000198496	NBR2	Whole_Blood	colon	0.02	0.194
ENSG00000089597	GANAB	Whole_Blood	rectal	-0.05	0.194
ENSG00000118961	LDAH	Whole_Blood	overall	0.02	0.194
ENSG00000104728	ARHGEF10	Adipose_Visceral_Omentum	overall	-0.06	0.194
ENSG00000155158	TTC39B	Cells_EBV-transformed_lymphocytes	rectal	-0.05	0.194
ENSG00000272391	POM121C	Adipose_Subcutaneous	colon	0.04	0.194
ENSG00000269068	AC009955.4	Adipose_Visceral_Omentum	proximal	-0.12	0.194
ENSG00000186583	SPATC1	Colon_Transverse	rectal	0.24	0.194
ENSG00000085465	OVGP1	Cells_EBV-transformed_lymphocytes	colon	0.05	0.194
ENSG00000163812	ZDHHC3	Adipose_Visceral_Omentum	rectal	0.12	0.194
ENSG00000036530	CYP46A1	Colon_Transverse	colon	-0.11	0.194
ENSG00000196689	TRPV1	Cells_EBV-transformed_lymphocytes	colon	-0.05	0.194
ENSG00000233431	LINC02596	Whole_Blood	overall	0.07	0.194
ENSG00000117222	RBBP5	Colon_Sigmoid	male	0.08	0.194
ENSG00000101384	JAG1	Colon_Sigmoid	colon	0.19	0.194
ENSG00000114626	ABTB1	Colon_Transverse	colon	0.19	0.194
ENSG00000185621	LMLN	Adipose_Subcutaneous	overall	0.19	0.194
ENSG00000119402	FBXW2	Cells_EBV-transformed_lymphocytes	colon	0.09	0.194
ENSG00000257225	AC079601.1	Colon_Transverse	distal	-0.04	0.194
ENSG00000273891	AL731566.2	Adipose_Visceral_Omentum	colon	-0.05	0.194
ENSG00000164713	BRI3	Whole_Blood	female	-0.15	0.194
ENSG00000100614	PPM1A	Adipose_Visceral_Omentum	male	-0.07	0.194
ENSG00000259687	LINC01220	Adipose_Visceral_Omentum	male	0.07	0.194
ENSG00000139842	CUL4A	Cells_EBV-transformed_lymphocytes	male	0.15	0.194
ENSG00000273344	PAXIP1-AS1	Adipose_Visceral_Omentum	rectal	0.05	0.194
ENSG00000145220	LYAR	Whole_Blood	distal	0.07	0.194
ENSG00000179059	ZFP42	Adipose_Visceral_Omentum	rectal	0.06	0.194
ENSG00000154124	OTULIN	Adipose_Subcutaneous	rectal	-0.99	0.194
ENSG00000081307	UBA5	Colon_Transverse	colon	-0.14	0.194
ENSG00000259146	AC005476.2	Colon_Sigmoid	overall	-0.05	0.194
ENSG00000011028	MRC2	Adipose_Subcutaneous	female	-0.05	0.194
ENSG00000226005	LINC02660	Colon_Sigmoid	female	0.06	0.194
ENSG00000226761	TAS2R46	Cells_EBV-transformed_lymphocytes	male	-0.14	0.194
ENSG00000196743	GM2A	Cells_EBV-transformed_lymphocytes	overall	-0.02	0.194
ENSG00000091622	PITPNM3	Colon_Sigmoid	colon	0.19	0.194
ENSG00000260455	NBAT1	Colon_Transverse	rectal	0.42	0.194
ENSG00000273691	AC087284.1	Whole_Blood	female	-0.11	0.194
ENSG00000223745	CCDC18-AS1	Cells_EBV-transformed_lymphocytes	proximal	-0.02	0.194
ENSG00000267169	AC022098.1	Colon_Transverse	proximal	0.09	0.194
ENSG00000177663	IL17RA	Colon_Sigmoid	distal	0.03	0.194
ENSG00000221571	RNU6ATAC35P	Adipose_Subcutaneous	overall	-0.04	0.194
ENSG00000134077	THUMPD3	Colon_Transverse	rectal	0.03	0.194
ENSG00000205559	CHKB-DT	Adipose_Visceral_Omentum	rectal	0.06	0.194
ENSG00000099246	RAB18	Cells_EBV-transformed_lymphocytes	rectal	0.14	0.194
ENSG00000271855	AC073195.1	Adipose_Visceral_Omentum	overall	-0.07	0.194
ENSG00000272562	AL512343.2	Colon_Transverse	rectal	0.11	0.194
ENSG00000088833	NSFL1C	Adipose_Visceral_Omentum	overall	-0.03	0.194
ENSG00000023608	SNAPC1	Adipose_Visceral_Omentum	overall	0.05	0.194
ENSG00000228192	AL512353.1	Colon_Sigmoid	proximal	0.15	0.194
ENSG00000164535	DAGLB	Colon_Sigmoid	distal	0.02	0.194
ENSG00000214376	VSTM5	Adipose_Visceral_Omentum	distal	0.08	0.194
ENSG00000197818	SLC9A8	Adipose_Subcutaneous	overall	-0.08	0.194
ENSG00000121989	ACVR2A	Adipose_Subcutaneous	rectal	0.06	0.194
ENSG00000183778	B3GALT5	Colon_Sigmoid	male	-0.08	0.194
ENSG00000264235	AP005329.1	Adipose_Visceral_Omentum	female	-0.19	0.194
ENSG00000272663	AC093635.1	Colon_Transverse	overall	-0.05	0.194
ENSG00000253988	AC079015.1	Adipose_Subcutaneous	female	0.09	0.194
ENSG00000249786	EAF1-AS1	Whole_Blood	proximal	0.11	0.194
ENSG00000267470	ZNF571-AS1	Adipose_Visceral_Omentum	overall	0.04	0.194
ENSG00000137872	SEMA6D	Adipose_Subcutaneous	overall	-0.17	0.194
ENSG00000188199	NUTM2B	Adipose_Subcutaneous	overall	-0.07	0.194
ENSG00000112305	SMAP1	Colon_Sigmoid	distal	0.13	0.194
ENSG00000167618	LAIR2	Colon_Transverse	male	0.07	0.194
ENSG00000011478	QPCTL	Adipose_Subcutaneous	overall	0.08	0.194
ENSG00000063169	BICRA	Colon_Transverse	overall	-0.11	0.194
ENSG00000166923	GREM1	Adipose_Subcutaneous	female	0.27	0.194
ENSG00000106823	ECM2	Cells_EBV-transformed_lymphocytes	rectal	0.1	0.194
ENSG00000156219	ART3	Adipose_Visceral_Omentum	female	0.12	0.194
ENSG00000168538	TRAPPC11	Colon_Transverse	overall	0.37	0.194
ENSG00000215883	CYB5RL	Colon_Transverse	proximal	0.05	0.194
ENSG00000145414	NAF1	Adipose_Subcutaneous	rectal	-0.22	0.194
ENSG00000160213	CSTB	Colon_Transverse	distal	0.03	0.194
ENSG00000168255	POLR2J3	Colon_Transverse	proximal	0.05	0.194
ENSG00000273257	AC069200.1	Adipose_Visceral_Omentum	female	0.16	0.194
ENSG00000114547	ROPN1B	Colon_Sigmoid	rectal	0.06	0.194
ENSG00000182612	TSPAN10	Adipose_Subcutaneous	rectal	0.04	0.194
ENSG00000187513	GJA4	Adipose_Visceral_Omentum	rectal	-0.08	0.194
ENSG00000108256	NUFIP2	Colon_Transverse	female	-0.14	0.194
ENSG00000223561	AC005165.1	Adipose_Subcutaneous	distal	-0.08	0.194
ENSG00000272823	AL445423.1	Colon_Sigmoid	rectal	-0.03	0.194
ENSG00000172244	C5orf34	Adipose_Visceral_Omentum	overall	-0.1	0.194
ENSG00000119446	RBM18	Whole_Blood	female	-0.12	0.194
ENSG00000230138	LINC02812	Adipose_Visceral_Omentum	colon	-0.14	0.194
ENSG00000139985	ADAM21	Adipose_Subcutaneous	overall	-0.08	0.194
ENSG00000187122	SLIT1	Adipose_Visceral_Omentum	proximal	0.03	0.194
ENSG00000113272	THG1L	Colon_Sigmoid	female	-0.07	0.194
ENSG00000048471	SNX29	Whole_Blood	female	0.07	0.194
ENSG00000205784	ARRDC5	Adipose_Visceral_Omentum	male	0.81	0.194
ENSG00000174307	PHLDA3	Cells_EBV-transformed_lymphocytes	proximal	-0.15	0.194
ENSG00000101654	RNMT	Colon_Transverse	overall	0.09	0.194
ENSG00000246339	EXTL3-AS1	Whole_Blood	male	0.09	0.194
ENSG00000266714	MYO15B	Colon_Transverse	female	0.09	0.194
ENSG00000265190	ANXA8	Adipose_Visceral_Omentum	distal	1	0.194
ENSG00000116954	RRAGC	Adipose_Visceral_Omentum	colon	-0.22	0.194
ENSG00000154719	MRPL39	Whole_Blood	distal	0.03	0.194
ENSG00000183807	FAM162B	Adipose_Subcutaneous	distal	0.1	0.194
ENSG00000187824	TMEM220	Adipose_Subcutaneous	male	-0.05	0.194
ENSG00000173230	GOLGB1	Colon_Transverse	colon	0.2	0.194
ENSG00000267122	AC004490.1	Adipose_Subcutaneous	proximal	-0.17	0.194
ENSG00000226051	ZNF503-AS1	Adipose_Visceral_Omentum	male	-0.05	0.194
ENSG00000233527	ZNF529-AS1	Colon_Transverse	female	-0.03	0.194
ENSG00000250091	DNAH10OS	Adipose_Visceral_Omentum	rectal	-0.06	0.194
ENSG00000158321	AUTS2	Adipose_Subcutaneous	distal	-0.08	0.194
ENSG00000236255	AC009404.1	Colon_Transverse	male	-0.04	0.194
ENSG00000254943	AP003501.2	Adipose_Visceral_Omentum	colon	0.26	0.194
ENSG00000088833	NSFL1C	Colon_Sigmoid	overall	-0.03	0.194
ENSG00000181938	GINS3	Adipose_Visceral_Omentum	colon	-0.3	0.194
ENSG00000203710	CR1	Adipose_Subcutaneous	proximal	0.13	0.194
ENSG00000255893	AP000786.1	Colon_Transverse	proximal	-0.02	0.194
ENSG00000008988	RPS20	Colon_Sigmoid	proximal	0.06	0.194
ENSG00000085760	MTIF2	Adipose_Subcutaneous	overall	0.05	0.194
ENSG00000177868	SVBP	Adipose_Subcutaneous	male	-0.03	0.194
ENSG00000198673	TAFA2	Whole_Blood	rectal	0.03	0.194
ENSG00000164331	ANKRA2	Colon_Sigmoid	female	-0.08	0.194
ENSG00000116198	CEP104	Adipose_Visceral_Omentum	overall	0.02	0.194
ENSG00000232287	SLC6A1-AS1	Adipose_Subcutaneous	female	0.08	0.194
ENSG00000145687	SSBP2	Colon_Sigmoid	male	-0.1	0.194
ENSG00000175470	PPP2R2D	Colon_Transverse	colon	0.03	0.194
ENSG00000105983	LMBR1	Adipose_Visceral_Omentum	proximal	0.09	0.194
ENSG00000101004	NINL	Adipose_Subcutaneous	female	0.06	0.194
ENSG00000129472	RAB2B	Whole_Blood	male	0.08	0.194
ENSG00000121057	AKAP1	Adipose_Subcutaneous	colon	-0.15	0.194
ENSG00000105085	MED26	Whole_Blood	male	0.22	0.194
ENSG00000245017	LINC02453	Whole_Blood	overall	-0.07	0.194
ENSG00000185437	SH3BGR	Colon_Sigmoid	proximal	-0.04	0.194
ENSG00000188895	MSL1	Cells_EBV-transformed_lymphocytes	female	-0.04	0.194
ENSG00000196581	AJAP1	Colon_Sigmoid	distal	0.41	0.194
ENSG00000279636	AL132989.2	Colon_Sigmoid	proximal	-0.08	0.194
ENSG00000236901	MIR600HG	Colon_Sigmoid	proximal	-0.74	0.194
ENSG00000279636	AL132989.2	Colon_Transverse	proximal	-0.38	0.194
ENSG00000185633	NDUFA4L2	Whole_Blood	overall	-0.18	0.194
ENSG00000105793	GTPBP10	Adipose_Subcutaneous	male	0.03	0.194
ENSG00000272994	AC012360.3	Colon_Sigmoid	proximal	-0.06	0.194
ENSG00000263155	MYZAP	Whole_Blood	distal	0.06	0.194
ENSG00000263874	LINC00672	Whole_Blood	rectal	-0.09	0.194
ENSG00000204439	C6orf47	Colon_Sigmoid	female	-0.72	0.194
ENSG00000108439	PNPO	Whole_Blood	rectal	0.05	0.194
ENSG00000116678	LEPR	Colon_Transverse	rectal	-0.1	0.194
ENSG00000176209	SMIM19	Colon_Transverse	female	0.02	0.194
ENSG00000003393	ALS2	Adipose_Subcutaneous	female	-0.04	0.194
ENSG00000104972	LILRB1	Cells_EBV-transformed_lymphocytes	male	-0.06	0.194
ENSG00000119979	DENND10	Adipose_Visceral_Omentum	male	-0.07	0.194
ENSG00000141560	FN3KRP	Cells_EBV-transformed_lymphocytes	proximal	-0.02	0.194
ENSG00000178460	MCMDC2	Adipose_Visceral_Omentum	male	0.15	0.194
ENSG00000158792	SPATA2L	Colon_Sigmoid	female	0.07	0.194
ENSG00000079257	LXN	Colon_Transverse	male	0.06	0.194
ENSG00000154645	CHODL	Colon_Sigmoid	rectal	-0.18	0.194
ENSG00000273483	AL354760.1	Adipose_Visceral_Omentum	female	0.1	0.194
ENSG00000152082	MZT2B	Adipose_Visceral_Omentum	female	-0.09	0.194
ENSG00000166166	TRMT61A	Colon_Sigmoid	colon	-0.05	0.194
ENSG00000213780	GTF2H4	Adipose_Subcutaneous	colon	0.04	0.194
ENSG00000126500	FLRT1	Adipose_Subcutaneous	male	0.13	0.194
ENSG00000182584	ACTL10	Adipose_Subcutaneous	female	0.17	0.194
ENSG00000141741	MIEN1	Adipose_Visceral_Omentum	female	0.08	0.194
ENSG00000133740	E2F5	Adipose_Visceral_Omentum	male	0.07	0.194
ENSG00000204920	ZNF155	Colon_Transverse	distal	0.03	0.194
ENSG00000237037	NDUFA6-DT	Cells_EBV-transformed_lymphocytes	distal	0.2	0.194
ENSG00000249915	PDCD6	Adipose_Subcutaneous	male	-0.06	0.194
ENSG00000272842	AL391834.1	Whole_Blood	proximal	-0.27	0.194
ENSG00000255874	LINC00346	Colon_Sigmoid	male	-0.06	0.194
ENSG00000158792	SPATA2L	Adipose_Visceral_Omentum	female	0.07	0.194
ENSG00000132854	KANK4	Adipose_Subcutaneous	colon	-0.08	0.194
ENSG00000148288	GBGT1	Adipose_Visceral_Omentum	proximal	0.14	0.194
ENSG00000175697	GPR156	Adipose_Visceral_Omentum	distal	-0.07	0.194
ENSG00000164332	UBLCP1	Cells_EBV-transformed_lymphocytes	female	0.1	0.194
ENSG00000145284	SCD5	Whole_Blood	overall	0.03	0.194
ENSG00000165672	PRDX3	Colon_Sigmoid	female	0.26	0.194
ENSG00000166501	PRKCB	Whole_Blood	proximal	0.05	0.194
ENSG00000145604	SKP2	Whole_Blood	colon	-0.12	0.194
ENSG00000104763	ASAH1	Adipose_Visceral_Omentum	proximal	0.17	0.194
ENSG00000254997	KRTAP5-9	Colon_Sigmoid	rectal	-0.05	0.194
ENSG00000110931	CAMKK2	Colon_Transverse	female	-0.19	0.194
ENSG00000113248	PCDHB15	Colon_Sigmoid	distal	-0.13	0.194
ENSG00000196510	ANAPC7	Adipose_Visceral_Omentum	proximal	0.15	0.194
ENSG00000178795	GDPD4	Colon_Sigmoid	female	0.15	0.194
ENSG00000244124	ATP1B3-AS1	Colon_Sigmoid	male	0.12	0.194
ENSG00000088305	DNMT3B	Adipose_Subcutaneous	overall	-0.06	0.194
ENSG00000124171	PARD6B	Colon_Transverse	distal	0.08	0.194
ENSG00000247324	AC010547.1	Colon_Transverse	distal	0.07	0.194
ENSG00000142396	ERVK3-1	Adipose_Visceral_Omentum	rectal	0.08	0.194
ENSG00000267504	AC090236.2	Colon_Transverse	female	0.06	0.194
ENSG00000171421	MRPL36	Cells_EBV-transformed_lymphocytes	colon	-0.06	0.194
ENSG00000176974	SHMT1	Adipose_Visceral_Omentum	female	-0.02	0.194
ENSG00000278811	LINC00624	Adipose_Subcutaneous	distal	-0.03	0.194
ENSG00000273341	AC004921.1	Adipose_Visceral_Omentum	overall	0.06	0.194
ENSG00000257365	FNTB	Colon_Sigmoid	proximal	0.12	0.194
ENSG00000110958	PTGES3	Adipose_Visceral_Omentum	rectal	-0.22	0.194
ENSG00000237990	CNTN4-AS1	Adipose_Visceral_Omentum	rectal	-5.18	0.194
ENSG00000170899	GSTA4	Colon_Transverse	male	-0.08	0.194
ENSG00000130023	ERMARD	Adipose_Visceral_Omentum	rectal	0.09	0.194
ENSG00000137411	VARS2	Colon_Sigmoid	rectal	-0.02	0.194
ENSG00000114251	WNT5A	Colon_Sigmoid	colon	-0.08	0.194
ENSG00000054118	THRAP3	Adipose_Subcutaneous	overall	0.19	0.194
ENSG00000204138	PHACTR4	Colon_Sigmoid	proximal	-0.03	0.194
ENSG00000273007	AC021205.3	Colon_Sigmoid	distal	0.14	0.194
ENSG00000100036	SLC35E4	Colon_Sigmoid	rectal	0.06	0.194
ENSG00000278266	AC079949.2	Colon_Transverse	male	0.03	0.194
ENSG00000101198	NKAIN4	Adipose_Visceral_Omentum	male	0.05	0.194
ENSG00000278356	AC005911.1	Adipose_Visceral_Omentum	overall	-0.07	0.194
ENSG00000184436	THAP7	Adipose_Subcutaneous	proximal	0.06	0.194
ENSG00000172071	EIF2AK3	Adipose_Subcutaneous	colon	0.11	0.194
ENSG00000263089	AC007114.2	Colon_Transverse	female	-0.11	0.194
ENSG00000163946	TASOR	Colon_Sigmoid	proximal	-0.1	0.194
ENSG00000204084	INPP5B	Whole_Blood	proximal	0.02	0.194
ENSG00000204438	GPANK1	Adipose_Subcutaneous	overall	0.14	0.194
ENSG00000170049	KCNAB3	Colon_Transverse	male	0.05	0.194
ENSG00000120071	KANSL1	Cells_EBV-transformed_lymphocytes	distal	-0.06	0.194
ENSG00000117419	ERI3	Adipose_Visceral_Omentum	male	-0.18	0.194
ENSG00000145075	CCDC39	Colon_Transverse	distal	-0.11	0.194
ENSG00000279954	BX324167.2	Colon_Transverse	distal	-0.15	0.194
ENSG00000099194	SCD	Colon_Transverse	colon	0.14	0.194
ENSG00000172932	ANKRD13D	Adipose_Subcutaneous	overall	-0.26	0.194
ENSG00000177738	AC025171.1	Adipose_Subcutaneous	proximal	0.09	0.194
ENSG00000108784	NAGLU	Adipose_Visceral_Omentum	overall	-0.07	0.194
ENSG00000197386	HTT	Adipose_Visceral_Omentum	proximal	0.2	0.194
ENSG00000170892	TSEN34	Colon_Sigmoid	rectal	0.06	0.194
ENSG00000255561	FDXACB1	Colon_Sigmoid	colon	-0.08	0.194
ENSG00000249700	SRD5A3-AS1	Colon_Sigmoid	colon	0.08	0.194
ENSG00000225953	SATB2-AS1	Colon_Transverse	distal	-0.07	0.194
ENSG00000182979	MTA1	Adipose_Visceral_Omentum	male	0.24	0.194
ENSG00000277382	AC005837.4	Colon_Sigmoid	colon	-0.15	0.194
ENSG00000164989	CCDC171	Adipose_Visceral_Omentum	colon	-0.05	0.194
ENSG00000114268	PFKFB4	Adipose_Subcutaneous	rectal	-0.75	0.194
ENSG00000112941	TENT4A	Cells_EBV-transformed_lymphocytes	colon	-0.09	0.194
ENSG00000253730	AC015909.2	Colon_Sigmoid	proximal	-0.13	0.194
ENSG00000253636	AC022893.1	Cells_EBV-transformed_lymphocytes	proximal	0.14	0.194
ENSG00000109794	FAM149A	Whole_Blood	female	-0.03	0.194
ENSG00000277782	AC068870.2	Adipose_Visceral_Omentum	male	-0.03	0.194
ENSG00000145414	NAF1	Adipose_Subcutaneous	colon	-0.17	0.194
ENSG00000174891	RSRC1	Colon_Sigmoid	female	-0.05	0.194
ENSG00000104889	RNASEH2A	Adipose_Visceral_Omentum	female	-0.16	0.194
ENSG00000156787	TBC1D31	Adipose_Visceral_Omentum	female	0.48	0.194
ENSG00000182541	LIMK2	Adipose_Visceral_Omentum	rectal	-0.09	0.194
ENSG00000126247	CAPNS1	Colon_Transverse	distal	0.11	0.194
ENSG00000183307	TMEM121B	Colon_Transverse	rectal	0.11	0.194
ENSG00000239205	LINC02023	Colon_Transverse	distal	-0.08	0.194
ENSG00000184361	SPATA32	Adipose_Visceral_Omentum	proximal	-0.06	0.194
ENSG00000198732	SMOC1	Adipose_Subcutaneous	proximal	-0.11	0.194
ENSG00000103599	IQCH	Adipose_Visceral_Omentum	female	0.05	0.194
ENSG00000154832	CXXC1	Adipose_Visceral_Omentum	rectal	0.08	0.194
ENSG00000150967	ABCB9	Adipose_Subcutaneous	distal	-0.09	0.194
ENSG00000249786	EAF1-AS1	Adipose_Visceral_Omentum	proximal	0.07	0.194
ENSG00000255717	SNHG1	Colon_Transverse	overall	-0.44	0.194
ENSG00000248099	INSL3	Adipose_Subcutaneous	overall	0.04	0.194
ENSG00000167460	TPM4	Whole_Blood	female	-0.04	0.194
ENSG00000197594	ENPP1	Colon_Sigmoid	rectal	-0.18	0.194
ENSG00000184792	OSBP2	Adipose_Visceral_Omentum	proximal	0.08	0.194
ENSG00000123243	ITIH5	Colon_Transverse	rectal	-0.3	0.194
ENSG00000138802	SEC24B	Adipose_Subcutaneous	colon	0.08	0.194
ENSG00000163728	TTC14	Colon_Transverse	colon	-0.04	0.194
ENSG00000059145	UNKL	Whole_Blood	rectal	0.14	0.194
ENSG00000267750	RUNDC3A-AS1	Colon_Sigmoid	distal	-0.06	0.194
ENSG00000132670	PTPRA	Colon_Sigmoid	proximal	-0.19	0.194
ENSG00000104147	OIP5	Cells_EBV-transformed_lymphocytes	overall	0.04	0.194
ENSG00000229116	AL137026.1	Adipose_Subcutaneous	overall	0.29	0.194
ENSG00000186470	BTN3A2	Whole_Blood	colon	-0.01	0.194
ENSG00000005801	ZNF195	Colon_Sigmoid	female	-0.03	0.194
ENSG00000162913	OBSCN-AS1	Colon_Transverse	rectal	-0.06	0.194
ENSG00000197372	ZNF675	Adipose_Subcutaneous	distal	-0.07	0.194
ENSG00000248103	AC008443.3	Colon_Sigmoid	colon	0.12	0.194
ENSG00000157036	EXOG	Colon_Transverse	proximal	0.07	0.194
ENSG00000185477	GPRIN3	Colon_Sigmoid	proximal	0.34	0.194
ENSG00000109390	NDUFC1	Colon_Sigmoid	female	-0.08	0.194
ENSG00000236494	AC008080.4	Adipose_Subcutaneous	proximal	-0.39	0.194
ENSG00000177432	NAP1L5	Colon_Sigmoid	male	-0.05	0.194
ENSG00000163145	C1QTNF7	Colon_Transverse	proximal	-0.05	0.194
ENSG00000174837	ADGRE1	Adipose_Visceral_Omentum	colon	-0.2	0.194
ENSG00000268583	AC011466.1	Colon_Sigmoid	overall	-0.18	0.194
ENSG00000254691	AP002812.3	Colon_Transverse	female	-0.06	0.194
ENSG00000108342	CSF3	Colon_Sigmoid	distal	0.16	0.194
ENSG00000222004	LINC02860	Adipose_Visceral_Omentum	female	0.15	0.194
ENSG00000230487	PSMG3-AS1	Whole_Blood	proximal	-0.1	0.194
ENSG00000178425	NT5DC1	Adipose_Subcutaneous	male	-0.07	0.194
ENSG00000179218	CALR	Adipose_Subcutaneous	male	-0.7	0.194
ENSG00000166133	RPUSD2	Adipose_Subcutaneous	proximal	-0.16	0.194
ENSG00000157379	DHRS1	Colon_Sigmoid	overall	0.03	0.194
ENSG00000100038	TOP3B	Adipose_Visceral_Omentum	proximal	0.08	0.194
ENSG00000072958	AP1M1	Cells_EBV-transformed_lymphocytes	female	-0.14	0.194
ENSG00000159921	GNE	Colon_Sigmoid	male	-0.05	0.194
ENSG00000167183	PRR15L	Adipose_Subcutaneous	distal	-0.32	0.194
ENSG00000272589	ZSWIM8-AS1	Cells_EBV-transformed_lymphocytes	female	0.05	0.194
ENSG00000270157	AC004918.4	Colon_Sigmoid	colon	-0.18	0.194
ENSG00000205181	LINC00654	Colon_Transverse	rectal	0.05	0.194
ENSG00000108666	C17orf75	Cells_EBV-transformed_lymphocytes	proximal	0.09	0.194
ENSG00000153774	CFDP1	Whole_Blood	female	0.04	0.194
ENSG00000133935	ERG28	Whole_Blood	female	-0.11	0.194
ENSG00000070061	ELP1	Colon_Sigmoid	rectal	-0.06	0.194
ENSG00000234715	AC005064.1	Adipose_Subcutaneous	proximal	0.09	0.194
ENSG00000134899	ERCC5	Colon_Sigmoid	rectal	0.3	0.194
ENSG00000229246	LINC00377	Adipose_Visceral_Omentum	female	0.13	0.194
ENSG00000015676	NUDCD3	Whole_Blood	male	-0.06	0.194
ENSG00000135951	TSGA10	Colon_Transverse	rectal	0.04	0.194
ENSG00000110851	PRDM4	Cells_EBV-transformed_lymphocytes	rectal	0.06	0.194
ENSG00000128254	C22orf24	Adipose_Visceral_Omentum	rectal	-0.55	0.194
ENSG00000198755	RPL10A	Colon_Transverse	colon	0.02	0.194
ENSG00000130699	TAF4	Whole_Blood	female	0.19	0.194
ENSG00000225484	NUTM2B-AS1	Colon_Transverse	proximal	0.08	0.194
ENSG00000248099	INSL3	Adipose_Visceral_Omentum	female	-0.07	0.194
ENSG00000260038	AC009090.1	Adipose_Subcutaneous	overall	-0.19	0.194
ENSG00000181852	RNF41	Adipose_Subcutaneous	female	-0.5	0.194
ENSG00000154803	FLCN	Colon_Sigmoid	rectal	-0.02	0.194
ENSG00000132600	PRMT7	Cells_EBV-transformed_lymphocytes	female	-0.03	0.194
ENSG00000224165	DNAJC27-AS1	Adipose_Visceral_Omentum	distal	-0.08	0.194
ENSG00000121207	LRAT	Adipose_Visceral_Omentum	male	-0.08	0.194
ENSG00000162521	RBBP4	Adipose_Subcutaneous	overall	0.14	0.194
ENSG00000119231	SENP5	Whole_Blood	colon	-0.04	0.194
ENSG00000204866	IGFL2	Adipose_Visceral_Omentum	rectal	-0.13	0.194
ENSG00000178397	FAM220A	Adipose_Visceral_Omentum	distal	0.1	0.194
ENSG00000115539	PDCL3	Adipose_Subcutaneous	overall	-0.09	0.194
ENSG00000121716	PILRB	Adipose_Subcutaneous	distal	0.02	0.194
ENSG00000006534	ALDH3B1	Adipose_Subcutaneous	colon	-0.14	0.194
ENSG00000134986	NREP	Cells_EBV-transformed_lymphocytes	distal	0.06	0.194
ENSG00000156502	SUPV3L1	Cells_EBV-transformed_lymphocytes	rectal	0.07	0.194
ENSG00000145649	GZMA	Adipose_Visceral_Omentum	rectal	-0.16	0.194
ENSG00000153048	CARHSP1	Colon_Sigmoid	male	-0.08	0.194
ENSG00000110906	KCTD10	Cells_EBV-transformed_lymphocytes	distal	0.06	0.194
ENSG00000111860	CEP85L	Adipose_Subcutaneous	proximal	-0.13	0.194
ENSG00000077327	SPAG6	Cells_EBV-transformed_lymphocytes	rectal	0.11	0.194
ENSG00000164626	KCNK5	Adipose_Subcutaneous	male	0.04	0.194
ENSG00000186496	ZNF396	Colon_Transverse	rectal	0.05	0.194
ENSG00000235531	MSC-AS1	Colon_Transverse	male	-0.38	0.194
ENSG00000172216	CEBPB	Adipose_Visceral_Omentum	colon	0.12	0.194
ENSG00000273329	AC078846.1	Colon_Transverse	proximal	-0.33	0.194
ENSG00000082482	KCNK2	Colon_Transverse	male	-0.13	0.194
ENSG00000236423	LINC01134	Adipose_Visceral_Omentum	male	0.13	0.194
ENSG00000131373	HACL1	Colon_Transverse	colon	-0.07	0.194
ENSG00000249684	AC106795.2	Whole_Blood	female	-0.16	0.194
ENSG00000158104	HPD	Colon_Sigmoid	male	-0.1	0.194
ENSG00000258499	LINC02287	Adipose_Visceral_Omentum	distal	-0.1	0.194
ENSG00000121542	SEC22A	Colon_Sigmoid	distal	-0.06	0.194
ENSG00000270379	HEATR9	Adipose_Visceral_Omentum	distal	-0.1	0.194
ENSG00000105996	HOXA2	Colon_Transverse	female	-0.09	0.194
ENSG00000213996	TM6SF2	Adipose_Subcutaneous	colon	0.08	0.194
ENSG00000140650	PMM2	Colon_Transverse	rectal	0.1	0.194
ENSG00000188659	SAXO2	Colon_Sigmoid	rectal	0.06	0.194
ENSG00000006695	COX10	Cells_EBV-transformed_lymphocytes	female	-0.21	0.194
ENSG00000168765	GSTM4	Adipose_Subcutaneous	distal	0.04	0.194
ENSG00000005471	ABCB4	Colon_Sigmoid	overall	0.05	0.194
ENSG00000013810	TACC3	Colon_Transverse	colon	0.04	0.194
ENSG00000123607	TTC21B	Adipose_Visceral_Omentum	female	-0.07	0.194
ENSG00000070731	ST6GALNAC2	Adipose_Visceral_Omentum	distal	-0.05	0.194
ENSG00000115138	POMC	Colon_Transverse	proximal	-0.31	0.194
ENSG00000181638	ZFP41	Colon_Transverse	proximal	0.12	0.194
ENSG00000113810	SMC4	Whole_Blood	female	0.09	0.194
ENSG00000170791	CHCHD7	Colon_Sigmoid	proximal	0.21	0.194
ENSG00000183722	LHFPL6	Adipose_Subcutaneous	colon	-0.07	0.194
ENSG00000072042	RDH11	Adipose_Subcutaneous	proximal	-0.17	0.194
ENSG00000166562	SEC11C	Cells_EBV-transformed_lymphocytes	colon	0.28	0.194
ENSG00000151883	PARP8	Adipose_Visceral_Omentum	proximal	-0.05	0.194
ENSG00000251532	AC091849.2	Adipose_Visceral_Omentum	rectal	-0.03	0.194
ENSG00000198818	SFT2D1	Adipose_Visceral_Omentum	male	0.04	0.194
ENSG00000112308	C6orf62	Whole_Blood	rectal	-0.03	0.194
ENSG00000186583	SPATC1	Adipose_Visceral_Omentum	rectal	0.22	0.194
ENSG00000121542	SEC22A	Adipose_Subcutaneous	distal	-0.04	0.194
ENSG00000183785	TUBA8	Colon_Sigmoid	proximal	0.51	0.194
ENSG00000183530	PRR14L	Colon_Sigmoid	female	-0.14	0.194
ENSG00000250220	AC053527.2	Adipose_Visceral_Omentum	overall	0.12	0.194
ENSG00000226476	LINC01748	Colon_Transverse	colon	-0.08	0.194
ENSG00000145996	CDKAL1	Whole_Blood	female	-0.09	0.194
ENSG00000158480	SPATA2	Colon_Sigmoid	rectal	-0.17	0.194
ENSG00000214026	MRPL23	Cells_EBV-transformed_lymphocytes	overall	-0.01	0.194
ENSG00000128487	SPECC1	Adipose_Subcutaneous	female	-0.05	0.194
ENSG00000172006	ZNF554	Cells_EBV-transformed_lymphocytes	colon	0.04	0.194
ENSG00000165060	FXN	Colon_Transverse	rectal	-0.18	0.194
ENSG00000132467	UTP3	Colon_Transverse	distal	-0.09	0.194
ENSG00000154640	BTG3	Adipose_Visceral_Omentum	overall	0.06	0.194
ENSG00000233527	ZNF529-AS1	Cells_EBV-transformed_lymphocytes	male	-0.03	0.194
ENSG00000283183	AC116565.1	Colon_Transverse	colon	-0.11	0.194
ENSG00000039139	DNAH5	Colon_Transverse	distal	-0.05	0.194
ENSG00000102974	CTCF	Adipose_Subcutaneous	rectal	0.35	0.194
ENSG00000275636	AC021755.3	Cells_EBV-transformed_lymphocytes	distal	-0.05	0.194
ENSG00000228037	AL139246.3	Whole_Blood	rectal	0.61	0.194
ENSG00000261327	AC134312.5	Adipose_Subcutaneous	female	0.13	0.194
ENSG00000041357	PSMA4	Adipose_Subcutaneous	colon	-0.04	0.194
ENSG00000163453	IGFBP7	Adipose_Visceral_Omentum	female	0.14	0.194
ENSG00000133069	TMCC2	Adipose_Subcutaneous	rectal	-0.06	0.194
ENSG00000198879	SFMBT2	Cells_EBV-transformed_lymphocytes	female	-0.04	0.194
ENSG00000139625	MAP3K12	Cells_EBV-transformed_lymphocytes	proximal	-0.16	0.194
ENSG00000111647	UHRF1BP1L	Adipose_Subcutaneous	rectal	0.16	0.194
ENSG00000256162	SMLR1	Adipose_Visceral_Omentum	overall	-0.1	0.194
ENSG00000196313	POM121	Adipose_Visceral_Omentum	colon	-0.14	0.194
ENSG00000171132	PRKCE	Adipose_Subcutaneous	male	-0.14	0.194
ENSG00000115368	WDR75	Adipose_Subcutaneous	proximal	0.15	0.194
ENSG00000091317	CMTM6	Colon_Transverse	overall	0.06	0.194
ENSG00000184022	OR2T10	Cells_EBV-transformed_lymphocytes	distal	0.12	0.194
ENSG00000242628	AC009228.1	Adipose_Subcutaneous	male	-0.05	0.194
ENSG00000119013	NDUFB3	Colon_Sigmoid	female	0.15	0.194
ENSG00000238018	AC093110.1	Colon_Transverse	overall	-0.05	0.194
ENSG00000103226	NOMO3	Whole_Blood	colon	0.08	0.194
ENSG00000197816	CCDC180	Whole_Blood	proximal	-0.08	0.194
ENSG00000170917	NUDT6	Cells_EBV-transformed_lymphocytes	female	-0.13	0.194
ENSG00000066827	ZFAT	Whole_Blood	rectal	0.12	0.194
ENSG00000233695	GAS6-AS1	Whole_Blood	male	0.02	0.194
ENSG00000104055	TGM5	Colon_Transverse	colon	0.19	0.194
ENSG00000104774	MAN2B1	Adipose_Subcutaneous	female	0.04	0.194
ENSG00000247595	SPTY2D1OS	Adipose_Subcutaneous	female	-0.11	0.194
ENSG00000196911	KPNA5	Adipose_Subcutaneous	proximal	0.08	0.194
ENSG00000266369	AC090774.2	Colon_Transverse	rectal	0.05	0.194
ENSG00000073350	LLGL2	Whole_Blood	male	-0.1	0.194
ENSG00000198626	RYR2	Adipose_Visceral_Omentum	male	-0.23	0.194
ENSG00000178567	EPM2AIP1	Adipose_Visceral_Omentum	male	0.12	0.194
ENSG00000276434	AL136221.1	Colon_Transverse	female	-0.14	0.194
ENSG00000134184	GSTM1	Adipose_Subcutaneous	distal	0.03	0.194
ENSG00000141965	FEM1A	Whole_Blood	proximal	-0.07	0.194
ENSG00000070159	PTPN3	Colon_Sigmoid	male	-0.12	0.194
ENSG00000170571	EMB	Colon_Transverse	female	0.09	0.194
ENSG00000275052	PPP4R3B	Whole_Blood	distal	-0.06	0.194
ENSG00000270020	AC009108.3	Colon_Transverse	overall	0.06	0.194
ENSG00000179562	GCC1	Adipose_Visceral_Omentum	male	0.12	0.194
ENSG00000255112	CHMP1B	Colon_Transverse	rectal	2.85	0.194
ENSG00000013810	TACC3	Adipose_Visceral_Omentum	male	0.05	0.194
ENSG00000115604	IL18R1	Adipose_Visceral_Omentum	distal	-0.07	0.194
ENSG00000052841	TTC17	Colon_Transverse	overall	0.22	0.194
ENSG00000124787	RPP40	Cells_EBV-transformed_lymphocytes	female	0.05	0.194
ENSG00000197461	PDGFA	Cells_EBV-transformed_lymphocytes	rectal	-0.13	0.194
ENSG00000198208	RPS6KL1	Colon_Transverse	rectal	-0.05	0.194
ENSG00000123684	LPGAT1	Whole_Blood	male	0.05	0.194
ENSG00000186976	EFCAB6	Adipose_Subcutaneous	colon	0.04	0.194
ENSG00000174607	UGT8	Colon_Sigmoid	colon	0.26	0.194
ENSG00000197768	STPG3	Adipose_Subcutaneous	colon	-0.05	0.194
ENSG00000125454	SLC25A19	Whole_Blood	male	0.11	0.194
ENSG00000070785	EIF2B3	Colon_Sigmoid	proximal	0.17	0.194
ENSG00000172215	CXCR6	Adipose_Visceral_Omentum	female	-0.09	0.194
ENSG00000272097	AL024498.1	Colon_Sigmoid	overall	0.03	0.194
ENSG00000104524	PYCR3	Colon_Transverse	colon	-0.06	0.194
ENSG00000196141	SPATS2L	Cells_EBV-transformed_lymphocytes	rectal	-0.05	0.194
ENSG00000042062	RIPOR3	Colon_Transverse	female	0.09	0.194
ENSG00000267475	AC008736.1	Colon_Sigmoid	rectal	0.05	0.194
ENSG00000100461	RBM23	Adipose_Visceral_Omentum	female	-0.07	0.194
ENSG00000003989	SLC7A2	Colon_Transverse	proximal	-0.45	0.194
ENSG00000261172	AC133919.2	Adipose_Visceral_Omentum	distal	-0.16	0.194
ENSG00000198590	C3orf35	Cells_EBV-transformed_lymphocytes	distal	0.69	0.194
ENSG00000173210	ABLIM3	Adipose_Subcutaneous	overall	-0.06	0.194
ENSG00000144736	SHQ1	Colon_Transverse	overall	0.07	0.194
ENSG00000183454	GRIN2A	Colon_Sigmoid	rectal	-0.09	0.194
ENSG00000233009	NALCN-AS1	Adipose_Subcutaneous	colon	0.19	0.194
ENSG00000151006	PRSS53	Whole_Blood	colon	-0.08	0.194
ENSG00000272720	AL022322.1	Adipose_Subcutaneous	rectal	0.09	0.194
ENSG00000116473	RAP1A	Adipose_Visceral_Omentum	male	-0.04	0.194
ENSG00000265554	AP005271.1	Adipose_Subcutaneous	colon	-0.07	0.194
ENSG00000150938	CRIM1	Whole_Blood	distal	-0.08	0.194
ENSG00000164877	MICALL2	Colon_Transverse	overall	0.23	0.194
ENSG00000115053	NCL	Adipose_Subcutaneous	proximal	0.16	0.194
ENSG00000235978	AC018816.1	Adipose_Visceral_Omentum	female	-0.07	0.194
ENSG00000136861	CDK5RAP2	Colon_Sigmoid	rectal	0.07	0.194
ENSG00000157999	ANKRD61	Cells_EBV-transformed_lymphocytes	distal	-0.6	0.194
ENSG00000259138	AL049780.2	Cells_EBV-transformed_lymphocytes	overall	-0.52	0.194
ENSG00000087589	CASS4	Whole_Blood	overall	-0.27	0.194
ENSG00000196152	ZNF79	Whole_Blood	overall	-0.02	0.195
ENSG00000269481	AC010319.4	Adipose_Visceral_Omentum	male	0.26	0.195
ENSG00000197245	FAM110D	Colon_Sigmoid	rectal	-0.05	0.195
ENSG00000247324	AC010547.1	Adipose_Subcutaneous	distal	0.06	0.195
ENSG00000276728	AC142472.1	Cells_EBV-transformed_lymphocytes	male	0.15	0.195
ENSG00000267213	AC007773.1	Colon_Sigmoid	female	0.04	0.195
ENSG00000254812	AC067930.2	Colon_Transverse	colon	-0.02	0.195
ENSG00000232445	AC006329.1	Colon_Sigmoid	female	0.05	0.195
ENSG00000180228	PRKRA	Cells_EBV-transformed_lymphocytes	rectal	-0.03	0.195
ENSG00000186666	BCDIN3D	Adipose_Visceral_Omentum	rectal	0.12	0.195
ENSG00000186638	KIF24	Adipose_Subcutaneous	female	-0.06	0.195
ENSG00000228925	AC016722.2	Colon_Transverse	colon	-0.04	0.195
ENSG00000145687	SSBP2	Colon_Transverse	overall	-0.07	0.195
ENSG00000105202	FBL	Colon_Transverse	male	-0.09	0.195
ENSG00000064201	TSPAN32	Colon_Sigmoid	proximal	0.13	0.195
ENSG00000072778	ACADVL	Whole_Blood	female	-0.16	0.195
ENSG00000120327	PCDHB14	Adipose_Subcutaneous	female	0.09	0.195
ENSG00000185522	LMNTD2	Colon_Transverse	female	-0.1	0.195
ENSG00000116701	NCF2	Colon_Sigmoid	proximal	0.2	0.195
ENSG00000149136	SSRP1	Adipose_Subcutaneous	male	-0.22	0.195
ENSG00000188177	ZC3H6	Colon_Transverse	overall	0.06	0.195
ENSG00000159884	CCDC107	Adipose_Visceral_Omentum	proximal	0.17	0.195
ENSG00000101557	USP14	Adipose_Subcutaneous	male	0.13	0.195
ENSG00000186523	FAM86B1	Adipose_Subcutaneous	female	0.29	0.195
ENSG00000151117	TMEM86A	Colon_Transverse	distal	0.36	0.195
ENSG00000226824	AC006001.2	Adipose_Subcutaneous	proximal	-0.02	0.195
ENSG00000038532	CLEC16A	Colon_Sigmoid	distal	0.11	0.195
ENSG00000260853	AC109460.2	Adipose_Visceral_Omentum	distal	0.21	0.195
ENSG00000274667	AC090517.2	Colon_Sigmoid	rectal	0.15	0.195
ENSG00000055332	EIF2AK2	Colon_Sigmoid	proximal	-0.13	0.195
ENSG00000244187	TMEM141	Adipose_Subcutaneous	proximal	-0.08	0.195
ENSG00000242612	DECR2	Colon_Transverse	colon	-0.02	0.195
ENSG00000107554	DNMBP	Cells_EBV-transformed_lymphocytes	rectal	0.07	0.195
ENSG00000272800	AC021851.1	Adipose_Visceral_Omentum	distal	0.08	0.195
ENSG00000006128	TAC1	Colon_Transverse	male	0.09	0.195
ENSG00000186583	SPATC1	Adipose_Subcutaneous	rectal	0.19	0.195
ENSG00000176928	GCNT4	Whole_Blood	female	-0.39	0.195
ENSG00000184022	OR2T10	Cells_EBV-transformed_lymphocytes	male	0.1	0.195
ENSG00000242689	CNTF	Colon_Sigmoid	rectal	-0.05	0.195
ENSG00000125877	ITPA	Cells_EBV-transformed_lymphocytes	rectal	-0.03	0.195
ENSG00000106460	TMEM106B	Colon_Sigmoid	distal	-0.26	0.195
ENSG00000072609	CHFR	Adipose_Subcutaneous	rectal	-0.1	0.195
ENSG00000132334	PTPRE	Whole_Blood	female	0.16	0.195
ENSG00000143369	ECM1	Whole_Blood	proximal	-0.23	0.195
ENSG00000115306	SPTBN1	Colon_Transverse	distal	-0.06	0.195
ENSG00000163528	CHCHD4	Adipose_Subcutaneous	rectal	-0.1	0.195
ENSG00000141644	MBD1	Adipose_Subcutaneous	proximal	0.21	0.195
ENSG00000168904	LRRC28	Colon_Sigmoid	proximal	-0.08	0.195
ENSG00000085998	POMGNT1	Adipose_Visceral_Omentum	overall	0.06	0.195
ENSG00000144647	POMGNT2	Cells_EBV-transformed_lymphocytes	colon	0.17	0.195
ENSG00000158528	PPP1R9A	Adipose_Visceral_Omentum	distal	0.05	0.195
ENSG00000135686	KLHL36	Adipose_Visceral_Omentum	proximal	-0.03	0.195
ENSG00000100266	PACSIN2	Whole_Blood	male	-0.03	0.195
ENSG00000106299	WASL	Whole_Blood	colon	-0.13	0.195
ENSG00000272054	AC007390.2	Colon_Transverse	distal	-0.12	0.195
ENSG00000186111	PIP5K1C	Colon_Sigmoid	rectal	-0.14	0.195
ENSG00000177721	ANXA2R	Whole_Blood	proximal	-0.12	0.195
ENSG00000116396	KCNC4	Adipose_Visceral_Omentum	colon	-0.04	0.195
ENSG00000258744	AL132800.1	Adipose_Subcutaneous	colon	-0.04	0.195
ENSG00000109920	FNBP4	Whole_Blood	proximal	0.15	0.195
ENSG00000237159	CNTFR-AS1	Adipose_Subcutaneous	male	0.14	0.195
ENSG00000078018	MAP2	Adipose_Visceral_Omentum	female	0.15	0.195
ENSG00000268316	AC006272.1	Adipose_Subcutaneous	colon	-0.09	0.195
ENSG00000140750	ARHGAP17	Whole_Blood	colon	0.09	0.195
ENSG00000214851	LINC00612	Adipose_Visceral_Omentum	female	0.12	0.195
ENSG00000091542	ALKBH5	Adipose_Visceral_Omentum	proximal	-0.03	0.195
ENSG00000184441	AP001062.1	Cells_EBV-transformed_lymphocytes	male	0.03	0.195
ENSG00000168530	MYL1	Adipose_Subcutaneous	female	0.07	0.195
ENSG00000125450	NUP85	Whole_Blood	male	-0.04	0.195
ENSG00000162512	SDC3	Colon_Sigmoid	male	-0.05	0.195
ENSG00000272040	AC010245.2	Adipose_Subcutaneous	colon	0.17	0.195
ENSG00000250999	AC136604.3	Colon_Transverse	proximal	0.09	0.195
ENSG00000060688	SNRNP40	Adipose_Visceral_Omentum	proximal	-0.27	0.195
ENSG00000156968	MPV17L	Colon_Transverse	proximal	-0.45	0.195
ENSG00000169919	GUSB	Whole_Blood	overall	0.04	0.195
ENSG00000274767	AC243829.1	Colon_Transverse	female	0.07	0.195
ENSG00000065970	FOXJ2	Colon_Transverse	colon	0.19	0.195
ENSG00000161217	PCYT1A	Adipose_Visceral_Omentum	overall	0.07	0.195
ENSG00000184840	TMED9	Cells_EBV-transformed_lymphocytes	colon	0.04	0.195
ENSG00000232243	AL139327.2	Cells_EBV-transformed_lymphocytes	overall	0.11	0.195
ENSG00000205611	LINC01597	Adipose_Subcutaneous	proximal	0.09	0.195
ENSG00000132341	RAN	Colon_Sigmoid	colon	-0.1	0.195
ENSG00000128294	TPST2	Colon_Transverse	distal	0.16	0.195
ENSG00000122644	ARL4A	Adipose_Visceral_Omentum	colon	-0.12	0.195
ENSG00000110321	EIF4G2	Adipose_Subcutaneous	rectal	-0.07	0.195
ENSG00000071054	MAP4K4	Adipose_Visceral_Omentum	distal	-0.12	0.195
ENSG00000221926	TRIM16	Cells_EBV-transformed_lymphocytes	proximal	-0.04	0.195
ENSG00000172006	ZNF554	Colon_Sigmoid	colon	0.04	0.195
ENSG00000147576	ADHFE1	Cells_EBV-transformed_lymphocytes	male	0.05	0.195
ENSG00000272630	AL731563.3	Adipose_Visceral_Omentum	colon	-0.06	0.195
ENSG00000184524	CEND1	Whole_Blood	overall	-0.06	0.195
ENSG00000158163	DZIP1L	Adipose_Subcutaneous	distal	0.05	0.195
ENSG00000104228	TRIM35	Whole_Blood	male	-0.05	0.195
ENSG00000178035	IMPDH2	Cells_EBV-transformed_lymphocytes	overall	-0.05	0.195
ENSG00000151726	ACSL1	Adipose_Subcutaneous	rectal	0.14	0.195
ENSG00000269113	TRABD2B	Adipose_Visceral_Omentum	male	0.27	0.195
ENSG00000109667	SLC2A9	Adipose_Visceral_Omentum	proximal	-0.05	0.195
ENSG00000149654	CDH22	Adipose_Visceral_Omentum	female	0.34	0.195
ENSG00000133275	CSNK1G2	Colon_Transverse	male	-0.1	0.195
ENSG00000143621	ILF2	Whole_Blood	female	0.17	0.195
ENSG00000125875	TBC1D20	Colon_Transverse	overall	0.04	0.195
ENSG00000236333	TRHDE-AS1	Adipose_Subcutaneous	female	-0.08	0.195
ENSG00000253633	AP002852.1	Cells_EBV-transformed_lymphocytes	overall	-0.05	0.195
ENSG00000132646	PCNA	Colon_Transverse	male	-0.16	0.195
ENSG00000161048	NAPEPLD	Colon_Transverse	proximal	-0.11	0.195
ENSG00000179256	SMCO3	Colon_Sigmoid	male	0.09	0.195
ENSG00000166848	TERF2IP	Colon_Transverse	distal	-0.17	0.195
ENSG00000196277	GRM7	Adipose_Visceral_Omentum	colon	-0.09	0.195
ENSG00000176658	MYO1D	Cells_EBV-transformed_lymphocytes	distal	0.05	0.195
ENSG00000124491	F13A1	Adipose_Subcutaneous	male	-0.11	0.195
ENSG00000196189	SEMA4A	Adipose_Visceral_Omentum	male	0.03	0.195
ENSG00000198846	TOX	Whole_Blood	rectal	0.16	0.195
ENSG00000148175	STOM	Adipose_Visceral_Omentum	overall	-0.23	0.195
ENSG00000085491	SLC25A24	Whole_Blood	colon	0.02	0.195
ENSG00000180061	TMEM150B	Whole_Blood	female	-0.33	0.195
ENSG00000132661	NXT1	Whole_Blood	rectal	-0.18	0.195
ENSG00000105971	CAV2	Colon_Transverse	female	-0.1	0.195
ENSG00000237061	AC100823.1	Adipose_Subcutaneous	colon	0.09	0.195
ENSG00000272529	AC090948.3	Whole_Blood	colon	-0.07	0.195
ENSG00000169247	SH3TC2	Adipose_Subcutaneous	rectal	-0.05	0.195
ENSG00000119048	UBE2B	Colon_Transverse	rectal	-0.17	0.195
ENSG00000170234	PWWP2A	Adipose_Subcutaneous	female	0.12	0.195
ENSG00000099817	POLR2E	Adipose_Visceral_Omentum	colon	-0.03	0.195
ENSG00000122490	SLC66A2	Adipose_Visceral_Omentum	distal	0.06	0.195
ENSG00000139354	GAS2L3	Whole_Blood	proximal	0.11	0.195
ENSG00000186889	TMEM17	Adipose_Visceral_Omentum	proximal	0.04	0.195
ENSG00000271980	AC012640.4	Colon_Sigmoid	male	-0.03	0.195
ENSG00000198911	SREBF2	Colon_Transverse	overall	-0.35	0.195
ENSG00000156050	FAM161B	Adipose_Subcutaneous	colon	0.06	0.195
ENSG00000230148	HOXB-AS1	Adipose_Subcutaneous	female	0.05	0.195
ENSG00000164879	CA3	Adipose_Visceral_Omentum	overall	-0.08	0.195
ENSG00000179583	CIITA	Colon_Sigmoid	male	-0.19	0.195
ENSG00000137563	GGH	Colon_Sigmoid	colon	0.02	0.195
ENSG00000127952	STYXL1	Colon_Transverse	proximal	-0.05	0.195
ENSG00000245556	SCAMP1-AS1	Adipose_Subcutaneous	overall	-0.05	0.195
ENSG00000119638	NEK9	Adipose_Visceral_Omentum	male	-0.12	0.195
ENSG00000187239	FNBP1	Colon_Sigmoid	overall	-0.08	0.195
ENSG00000248092	NNT-AS1	Colon_Sigmoid	distal	-0.11	0.195
ENSG00000273702	AC091271.1	Colon_Transverse	distal	0.2	0.195
ENSG00000141179	PCTP	Whole_Blood	rectal	0.13	0.195
ENSG00000168679	SLC16A4	Colon_Sigmoid	overall	0.05	0.195
ENSG00000114054	PCCB	Whole_Blood	overall	0.04	0.195
ENSG00000196196	HRCT1	Colon_Transverse	rectal	0.04	0.195
ENSG00000047056	WDR37	Adipose_Visceral_Omentum	male	0.07	0.195
ENSG00000112759	SLC29A1	Adipose_Visceral_Omentum	colon	0.04	0.195
ENSG00000272501	AL662844.4	Colon_Transverse	proximal	0.02	0.195
ENSG00000100968	NFATC4	Colon_Sigmoid	rectal	-0.1	0.195
ENSG00000204220	PFDN6	Colon_Sigmoid	rectal	0.1	0.195
ENSG00000108381	ASPA	Adipose_Visceral_Omentum	overall	0.04	0.195
ENSG00000259248	USP3-AS1	Whole_Blood	overall	0.09	0.195
ENSG00000267504	AC090236.2	Colon_Sigmoid	female	0.06	0.195
ENSG00000137393	RNF144B	Adipose_Subcutaneous	rectal	-0.15	0.195
ENSG00000196189	SEMA4A	Colon_Transverse	colon	0.03	0.195
ENSG00000100813	ACIN1	Whole_Blood	proximal	0.14	0.195
ENSG00000186470	BTN3A2	Colon_Transverse	colon	-0.01	0.195
ENSG00000269190	FBXO17	Adipose_Visceral_Omentum	distal	-0.04	0.195
ENSG00000181778	TMEM252	Adipose_Visceral_Omentum	overall	0.11	0.195
ENSG00000258733	LINC02328	Colon_Sigmoid	male	0.19	0.195
ENSG00000188610	FAM72B	Adipose_Subcutaneous	distal	-0.17	0.195
ENSG00000240996	AL157400.4	Cells_EBV-transformed_lymphocytes	overall	-0.06	0.195
ENSG00000181873	IBA57	Cells_EBV-transformed_lymphocytes	female	0.05	0.195
ENSG00000117411	B4GALT2	Adipose_Subcutaneous	rectal	0.32	0.195
ENSG00000197724	PHF2	Adipose_Visceral_Omentum	overall	-0.1	0.195
ENSG00000230325	AL359921.1	Cells_EBV-transformed_lymphocytes	overall	-0.03	0.195
ENSG00000198185	ZNF334	Colon_Transverse	colon	-0.02	0.195
ENSG00000204618	RNF39	Colon_Transverse	rectal	0.08	0.195
ENSG00000119943	PYROXD2	Adipose_Visceral_Omentum	female	0.02	0.195
ENSG00000185689	C6orf201	Adipose_Visceral_Omentum	overall	0.03	0.195
ENSG00000254997	KRTAP5-9	Cells_EBV-transformed_lymphocytes	distal	-0.09	0.195
ENSG00000273483	AL354760.1	Adipose_Visceral_Omentum	distal	-0.11	0.195
ENSG00000166446	CDYL2	Whole_Blood	female	-0.12	0.195
ENSG00000156030	ELMSAN1	Adipose_Subcutaneous	proximal	0.15	0.195
ENSG00000100033	PRODH	Colon_Transverse	proximal	0.08	0.195
ENSG00000188959	C9orf152	Adipose_Visceral_Omentum	colon	0.08	0.195
ENSG00000127472	PLA2G5	Colon_Transverse	distal	-0.08	0.195
ENSG00000000460	C1orf112	Adipose_Subcutaneous	distal	-0.06	0.195
ENSG00000229325	ACAP2-IT1	Colon_Sigmoid	male	0.1	0.195
ENSG00000180089	TMEM86B	Whole_Blood	distal	0.05	0.195
ENSG00000148600	CDHR1	Whole_Blood	distal	0.07	0.195
ENSG00000274292	AC084018.2	Adipose_Visceral_Omentum	overall	0.05	0.195
ENSG00000163468	CCT3	Adipose_Subcutaneous	colon	0.03	0.195
ENSG00000147650	LRP12	Whole_Blood	overall	0.06	0.195
ENSG00000179636	TPPP2	Colon_Transverse	colon	0.12	0.195
ENSG00000142168	SOD1	Cells_EBV-transformed_lymphocytes	distal	-0.1	0.195
ENSG00000145293	ENOPH1	Colon_Transverse	overall	-0.21	0.195
ENSG00000197768	STPG3	Adipose_Visceral_Omentum	colon	-0.05	0.195
ENSG00000239445	ST3GAL6-AS1	Colon_Transverse	overall	-0.02	0.195
ENSG00000196693	ZNF33B	Adipose_Visceral_Omentum	colon	-0.03	0.195
ENSG00000101605	MYOM1	Colon_Sigmoid	rectal	0.18	0.195
ENSG00000186468	RPS23	Adipose_Visceral_Omentum	distal	-0.02	0.195
ENSG00000097046	CDC7	Colon_Transverse	rectal	-0.03	0.195
ENSG00000278195	SSTR3	Whole_Blood	female	0.03	0.195
ENSG00000122432	SPATA1	Adipose_Subcutaneous	male	0.04	0.195
ENSG00000156795	WDYHV1	Adipose_Visceral_Omentum	proximal	0.81	0.195
ENSG00000144852	NR1I2	Cells_EBV-transformed_lymphocytes	rectal	0.09	0.195
ENSG00000152193	OBI1	Whole_Blood	colon	-0.06	0.195
ENSG00000121361	KCNJ8	Adipose_Visceral_Omentum	rectal	-0.58	0.195
ENSG00000261801	LOXL1-AS1	Colon_Transverse	male	-0.04	0.195
ENSG00000158201	ABHD3	Cells_EBV-transformed_lymphocytes	colon	0.06	0.195
ENSG00000136381	IREB2	Colon_Transverse	distal	-0.1	0.195
ENSG00000176720	BOK	Adipose_Visceral_Omentum	male	0.11	0.195
ENSG00000183530	PRR14L	Colon_Sigmoid	proximal	-0.15	0.195
ENSG00000170502	NUDT9	Adipose_Subcutaneous	distal	-0.05	0.195
ENSG00000153560	UBP1	Cells_EBV-transformed_lymphocytes	distal	0.14	0.195
ENSG00000262155	LINC02175	Adipose_Subcutaneous	proximal	-0.07	0.195
ENSG00000172543	CTSW	Cells_EBV-transformed_lymphocytes	proximal	-0.05	0.195
ENSG00000115750	TAF1B	Adipose_Visceral_Omentum	overall	0.02	0.195
ENSG00000124875	CXCL6	Whole_Blood	colon	0.12	0.195
ENSG00000198373	WWP2	Cells_EBV-transformed_lymphocytes	distal	0.09	0.195
ENSG00000234928	LINC01659	Colon_Sigmoid	female	0.05	0.195
ENSG00000277879	AL391988.1	Adipose_Visceral_Omentum	colon	0.03	0.195
ENSG00000085872	CHERP	Cells_EBV-transformed_lymphocytes	proximal	-0.13	0.195
ENSG00000162736	NCSTN	Colon_Sigmoid	rectal	0.51	0.195
ENSG00000162437	RAVER2	Adipose_Visceral_Omentum	rectal	-0.27	0.195
ENSG00000108379	WNT3	Adipose_Subcutaneous	overall	-0.02	0.195
ENSG00000114670	NEK11	Colon_Transverse	colon	0.03	0.195
ENSG00000164142	FAM160A1	Whole_Blood	proximal	-0.07	0.195
ENSG00000100320	RBFOX2	Adipose_Visceral_Omentum	distal	-0.11	0.195
ENSG00000069869	NEDD4	Colon_Transverse	proximal	0.09	0.195
ENSG00000179195	ZNF664	Adipose_Visceral_Omentum	distal	0.05	0.195
ENSG00000038358	EDC4	Whole_Blood	male	0.29	0.195
ENSG00000203965	EFCAB7	Colon_Transverse	colon	0.04	0.195
ENSG00000267757	EML2-AS1	Colon_Transverse	female	0.03	0.195
ENSG00000180543	TSPYL5	Colon_Sigmoid	rectal	-0.04	0.195
ENSG00000168826	ZBTB49	Cells_EBV-transformed_lymphocytes	female	0.14	0.195
ENSG00000141030	COPS3	Adipose_Subcutaneous	male	0.1	0.195
ENSG00000186377	CYP4X1	Adipose_Subcutaneous	proximal	0.25	0.195
ENSG00000147852	VLDLR	Whole_Blood	colon	-0.02	0.195
ENSG00000129295	LRRC6	Whole_Blood	overall	0.05	0.195
ENSG00000134851	TMEM165	Adipose_Visceral_Omentum	female	-0.08	0.195
ENSG00000163558	PRKCI	Adipose_Subcutaneous	overall	-0.13	0.195
ENSG00000250317	SMIM20	Adipose_Subcutaneous	rectal	-0.07	0.195
ENSG00000153814	JAZF1	Colon_Sigmoid	male	0.16	0.195
ENSG00000176204	LRRTM4	Colon_Transverse	overall	-0.16	0.195
ENSG00000170615	SLC26A5	Adipose_Visceral_Omentum	distal	0.08	0.195
ENSG00000041357	PSMA4	Adipose_Visceral_Omentum	colon	-0.04	0.195
ENSG00000120688	WBP4	Colon_Sigmoid	rectal	-0.13	0.195
ENSG00000204584	FLJ45513	Whole_Blood	colon	0.14	0.195
ENSG00000217702	AC073263.1	Adipose_Visceral_Omentum	female	-0.02	0.195
ENSG00000162373	BEND5	Whole_Blood	colon	-0.12	0.195
ENSG00000182973	CNOT10	Adipose_Subcutaneous	rectal	0.29	0.195
ENSG00000140941	MAP1LC3B	Adipose_Visceral_Omentum	proximal	0.12	0.195
ENSG00000144550	CPNE9	Adipose_Subcutaneous	male	-0.1	0.195
ENSG00000141469	SLC14A1	Whole_Blood	female	-0.07	0.195
ENSG00000272402	AL031775.2	Colon_Transverse	male	0.16	0.195
ENSG00000182782	HCAR2	Cells_EBV-transformed_lymphocytes	rectal	-0.03	0.195
ENSG00000182809	CRIP2	Colon_Sigmoid	rectal	-0.12	0.195
ENSG00000159399	HK2	Adipose_Visceral_Omentum	overall	-0.12	0.195
ENSG00000115841	RMDN2	Colon_Transverse	distal	-0.13	0.195
ENSG00000182004	SNRPE	Adipose_Visceral_Omentum	colon	-0.05	0.195
ENSG00000255893	AP000786.1	Colon_Sigmoid	proximal	-0.02	0.195
ENSG00000114670	NEK11	Whole_Blood	colon	0.03	0.195
ENSG00000115590	IL1R2	Adipose_Visceral_Omentum	overall	-0.11	0.195
ENSG00000090263	MRPS33	Adipose_Subcutaneous	overall	-0.08	0.195
ENSG00000181218	HIST3H2A	Adipose_Visceral_Omentum	colon	0.08	0.195
ENSG00000260265	LINC02562	Cells_EBV-transformed_lymphocytes	distal	-0.04	0.195
ENSG00000258623	AL121820.1	Whole_Blood	rectal	-0.13	0.195
ENSG00000255434	AP001922.6	Colon_Sigmoid	colon	0.32	0.195
ENSG00000198597	ZNF536	Adipose_Visceral_Omentum	male	-0.11	0.195
ENSG00000170370	EMX2	Colon_Sigmoid	overall	-0.3	0.195
ENSG00000245105	A2M-AS1	Adipose_Visceral_Omentum	rectal	0.05	0.195
ENSG00000229676	ZNF492	Adipose_Visceral_Omentum	female	-0.11	0.195
ENSG00000104969	SGTA	Colon_Sigmoid	colon	-0.11	0.195
ENSG00000188100	FAM25A	Adipose_Subcutaneous	distal	0.17	0.195
ENSG00000272334	AC011816.2	Whole_Blood	male	0.11	0.195
ENSG00000119431	HDHD3	Adipose_Subcutaneous	female	0.02	0.195
ENSG00000187824	TMEM220	Colon_Sigmoid	distal	-0.08	0.195
ENSG00000175003	SLC22A1	Adipose_Subcutaneous	female	-0.04	0.195
ENSG00000272498	AC090948.2	Colon_Transverse	male	-0.08	0.195
ENSG00000145604	SKP2	Whole_Blood	proximal	-0.15	0.195
ENSG00000188385	JAKMIP3	Colon_Sigmoid	male	0.04	0.195
ENSG00000254852	NPIPA2	Whole_Blood	female	-0.07	0.195
ENSG00000146094	DOK3	Colon_Sigmoid	colon	-0.35	0.195
ENSG00000236882	LINC01554	Whole_Blood	female	-0.18	0.195
ENSG00000180881	CAPS2	Colon_Transverse	male	-0.04	0.195
ENSG00000204348	DXO	Whole_Blood	overall	-0.19	0.195
ENSG00000235823	OLMALINC	Colon_Sigmoid	male	0.1	0.195
ENSG00000259915	AC017071.1	Adipose_Visceral_Omentum	male	0.04	0.195
ENSG00000130695	CEP85	Cells_EBV-transformed_lymphocytes	male	-0.06	0.195
ENSG00000205808	PLPP6	Colon_Transverse	overall	-0.06	0.195
ENSG00000240053	LY6G5B	Whole_Blood	distal	-0.05	0.195
ENSG00000110536	PTPMT1	Adipose_Visceral_Omentum	female	0.85	0.195
ENSG00000130560	UBAC1	Adipose_Subcutaneous	colon	0.03	0.195
ENSG00000075643	MOCOS	Adipose_Subcutaneous	male	-0.04	0.195
ENSG00000115808	STRN	Colon_Transverse	colon	0.05	0.195
ENSG00000127022	CANX	Colon_Sigmoid	overall	0.08	0.195
ENSG00000189079	ARID2	Adipose_Subcutaneous	male	0.13	0.195
ENSG00000129646	QRICH2	Adipose_Subcutaneous	overall	0.03	0.195
ENSG00000204237	OXLD1	Adipose_Subcutaneous	overall	0.11	0.195
ENSG00000108342	CSF3	Whole_Blood	rectal	-0.59	0.195
ENSG00000172260	NEGR1	Adipose_Visceral_Omentum	female	0.23	0.195
ENSG00000267244	AC012615.6	Adipose_Subcutaneous	distal	-0.29	0.195
ENSG00000137801	THBS1	Colon_Sigmoid	proximal	0.11	0.195
ENSG00000150681	RGS18	Colon_Transverse	male	-0.09	0.195
ENSG00000170921	TANC2	Colon_Transverse	female	0.09	0.195
ENSG00000170899	GSTA4	Colon_Transverse	rectal	-0.11	0.195
ENSG00000244731	C4A	Adipose_Subcutaneous	female	-0.02	0.195
ENSG00000226416	MRPL23-AS1	Cells_EBV-transformed_lymphocytes	female	-0.02	0.195
ENSG00000102189	EEA1	Cells_EBV-transformed_lymphocytes	colon	-0.18	0.195
ENSG00000184182	UBE2F	Colon_Sigmoid	distal	0.04	0.195
ENSG00000100271	TTLL1	Adipose_Subcutaneous	distal	0.08	0.195
ENSG00000249673	NOP14-AS1	Colon_Transverse	male	-0.06	0.195
ENSG00000100564	PIGH	Colon_Sigmoid	proximal	-0.06	0.195
ENSG00000273483	AL354760.1	Adipose_Subcutaneous	rectal	-0.1	0.195
ENSG00000177868	SVBP	Cells_EBV-transformed_lymphocytes	rectal	-0.04	0.195
ENSG00000132388	UBE2G1	Cells_EBV-transformed_lymphocytes	male	-0.06	0.195
ENSG00000172006	ZNF554	Whole_Blood	colon	0.04	0.195
ENSG00000251323	LINC02728	Whole_Blood	colon	-0.09	0.195
ENSG00000113845	TIMMDC1	Adipose_Visceral_Omentum	proximal	0.06	0.195
ENSG00000179082	C9orf106	Colon_Sigmoid	colon	0.27	0.195
ENSG00000176723	ZNF843	Adipose_Subcutaneous	rectal	0.06	0.195
ENSG00000189266	PNRC2	Adipose_Subcutaneous	colon	-0.11	0.195
ENSG00000134470	IL15RA	Cells_EBV-transformed_lymphocytes	rectal	-0.16	0.195
ENSG00000128805	ARHGAP22	Adipose_Visceral_Omentum	male	0.05	0.195
ENSG00000144834	TAGLN3	Colon_Sigmoid	female	0.11	0.195
ENSG00000255529	POLR2M	Adipose_Subcutaneous	male	0.04	0.195
ENSG00000231770	TMEM44-AS1	Whole_Blood	male	-0.03	0.195
ENSG00000255046	AC069185.1	Whole_Blood	rectal	-0.07	0.195
ENSG00000152527	PLEKHH2	Whole_Blood	proximal	-0.08	0.195
ENSG00000232453	LINC02777	Whole_Blood	distal	-0.13	0.195
ENSG00000269646	AC010487.2	Adipose_Subcutaneous	colon	-0.1	0.195
ENSG00000169991	IFFO2	Colon_Sigmoid	rectal	0.1	0.195
ENSG00000146007	ZMAT2	Colon_Transverse	male	0.06	0.195
ENSG00000143621	ILF2	Whole_Blood	rectal	0.19	0.195
ENSG00000138231	DBR1	Adipose_Visceral_Omentum	female	-0.12	0.195
ENSG00000145416	MARCH1	Cells_EBV-transformed_lymphocytes	distal	-0.05	0.195
ENSG00000100429	HDAC10	Adipose_Subcutaneous	rectal	0.05	0.195
ENSG00000072163	LIMS2	Cells_EBV-transformed_lymphocytes	overall	-0.07	0.195
ENSG00000196189	SEMA4A	Whole_Blood	proximal	0.03	0.195
ENSG00000145734	BDP1	Adipose_Visceral_Omentum	proximal	0.1	0.195
ENSG00000278733	AC022079.2	Adipose_Subcutaneous	female	0.05	0.195
ENSG00000143036	SLC44A3	Colon_Sigmoid	overall	-0.02	0.195
ENSG00000203668	CHML	Cells_EBV-transformed_lymphocytes	proximal	0.26	0.195
ENSG00000234323	LINC01505	Colon_Transverse	distal	0.15	0.195
ENSG00000186448	ZNF197	Colon_Transverse	rectal	0.04	0.195
ENSG00000180626	ZNF594	Colon_Transverse	overall	0.16	0.195
ENSG00000163141	BNIPL	Cells_EBV-transformed_lymphocytes	overall	-0.07	0.195
ENSG00000119640	ACYP1	Colon_Sigmoid	proximal	0.1	0.195
ENSG00000132563	REEP2	Adipose_Subcutaneous	overall	-0.04	0.195
ENSG00000272973	AP000350.5	Colon_Sigmoid	female	0.08	0.195
ENSG00000151276	MAGI1	Colon_Transverse	distal	0.16	0.195
ENSG00000115539	PDCL3	Adipose_Visceral_Omentum	overall	-0.09	0.195
ENSG00000135454	B4GALNT1	Colon_Transverse	rectal	0.1	0.195
ENSG00000028116	VRK2	Whole_Blood	distal	0.12	0.195
ENSG00000171295	ZNF440	Cells_EBV-transformed_lymphocytes	overall	-0.71	0.195
ENSG00000187994	RINL	Colon_Sigmoid	overall	0.08	0.195
ENSG00000168763	CNNM3	Colon_Sigmoid	rectal	-0.06	0.195
ENSG00000100290	BIK	Colon_Transverse	male	0.13	0.195
ENSG00000171989	LDHAL6B	Adipose_Subcutaneous	colon	0.15	0.195
ENSG00000108244	KRT23	Whole_Blood	male	-0.03	0.195
ENSG00000180089	TMEM86B	Colon_Transverse	proximal	0.05	0.195
ENSG00000228192	AL512353.1	Adipose_Visceral_Omentum	colon	0.07	0.195
ENSG00000280789	PAGR1	Colon_Transverse	male	0.14	0.195
ENSG00000124466	LYPD3	Adipose_Visceral_Omentum	distal	-0.07	0.195
ENSG00000160255	ITGB2	Colon_Sigmoid	overall	-0.03	0.195
ENSG00000107651	SEC23IP	Colon_Sigmoid	male	0.08	0.195
ENSG00000275410	HNF1B	Colon_Transverse	colon	-0.08	0.195
ENSG00000160229	ZNF66	Colon_Transverse	proximal	0.12	0.195
ENSG00000149636	DSN1	Adipose_Subcutaneous	overall	-0.82	0.195
ENSG00000151348	EXT2	Adipose_Visceral_Omentum	female	0.03	0.195
ENSG00000250326	AC104596.1	Colon_Sigmoid	distal	-0.23	0.195
ENSG00000103549	RNF40	Adipose_Visceral_Omentum	proximal	0.05	0.195
ENSG00000172057	ORMDL3	Cells_EBV-transformed_lymphocytes	proximal	-0.05	0.195
ENSG00000058063	ATP11B	Adipose_Visceral_Omentum	colon	-0.04	0.195
ENSG00000119943	PYROXD2	Adipose_Subcutaneous	female	0.02	0.195
ENSG00000103257	SLC7A5	Adipose_Visceral_Omentum	female	-0.06	0.195
ENSG00000278925	AC005753.1	Colon_Transverse	overall	0.08	0.195
ENSG00000143578	CREB3L4	Adipose_Subcutaneous	male	0.05	0.195
ENSG00000246695	RASSF8-AS1	Adipose_Subcutaneous	male	0.11	0.195
ENSG00000187908	DMBT1	Colon_Transverse	male	0.12	0.195
ENSG00000269054	AC012313.6	Adipose_Visceral_Omentum	female	-0.1	0.195
ENSG00000242689	CNTF	Adipose_Subcutaneous	rectal	-0.05	0.195
ENSG00000214113	LYRM4	Whole_Blood	distal	0.04	0.195
ENSG00000143486	EIF2D	Colon_Transverse	proximal	-0.04	0.195
ENSG00000171224	FAM241B	Colon_Transverse	rectal	-0.25	0.195
ENSG00000132357	CARD6	Adipose_Subcutaneous	male	-0.04	0.195
ENSG00000104921	FCER2	Colon_Transverse	overall	0.04	0.195
ENSG00000067082	KLF6	Cells_EBV-transformed_lymphocytes	female	-0.06	0.195
ENSG00000130717	UCK1	Whole_Blood	rectal	0.14	0.195
ENSG00000181392	SYNE4	Colon_Sigmoid	rectal	0.36	0.195
ENSG00000261327	AC134312.5	Adipose_Subcutaneous	overall	0.09	0.195
ENSG00000182165	TP53TG1	Colon_Transverse	distal	-0.06	0.195
ENSG00000116752	BCAS2	Cells_EBV-transformed_lymphocytes	colon	0.11	0.195
ENSG00000168952	STXBP6	Adipose_Subcutaneous	overall	-0.06	0.195
ENSG00000157168	NRG1	Adipose_Visceral_Omentum	female	-0.06	0.195
ENSG00000266340	AC138207.7	Adipose_Visceral_Omentum	overall	-0.11	0.195
ENSG00000254973	AC105219.4	Colon_Transverse	overall	0.1	0.195
ENSG00000204282	TNRC6C-AS1	Colon_Transverse	female	0.09	0.195
ENSG00000249655	AC008434.1	Adipose_Subcutaneous	distal	0.13	0.195
ENSG00000175548	ALG10B	Adipose_Subcutaneous	female	0.17	0.195
ENSG00000105639	JAK3	Adipose_Visceral_Omentum	colon	-0.13	0.195
ENSG00000157766	ACAN	Colon_Sigmoid	colon	0.09	0.195
ENSG00000174358	SLC6A19	Colon_Transverse	proximal	0.14	0.195
ENSG00000006740	ARHGAP44	Colon_Sigmoid	male	0.22	0.195
ENSG00000133816	MICAL2	Adipose_Visceral_Omentum	male	-0.09	0.195
ENSG00000233927	RPS28	Adipose_Subcutaneous	female	0.02	0.195
ENSG00000163002	NUP35	Colon_Transverse	proximal	-0.06	0.195
ENSG00000145781	COMMD10	Adipose_Subcutaneous	female	0.05	0.195
ENSG00000084092	NOA1	Colon_Sigmoid	male	0.05	0.195
ENSG00000120645	IQSEC3	Colon_Sigmoid	female	0.04	0.195
ENSG00000245067	IGFBP7-AS1	Colon_Transverse	rectal	-0.1	0.195
ENSG00000146282	RARS2	Colon_Transverse	colon	0.17	0.195
ENSG00000254093	PINX1	Colon_Transverse	male	-0.3	0.195
ENSG00000100151	PICK1	Adipose_Visceral_Omentum	overall	0.03	0.195
ENSG00000231925	TAPBP	Colon_Sigmoid	proximal	-0.17	0.195
ENSG00000028310	BRD9	Colon_Sigmoid	colon	0.3	0.195
ENSG00000259363	AC090825.1	Colon_Transverse	overall	0.02	0.195
ENSG00000215717	TMEM167B	Adipose_Subcutaneous	proximal	0.19	0.195
ENSG00000181396	OGFOD3	Adipose_Visceral_Omentum	proximal	0.04	0.195
ENSG00000005249	PRKAR2B	Whole_Blood	overall	0.06	0.195
ENSG00000122176	FMOD	Adipose_Subcutaneous	overall	0.06	0.195
ENSG00000134198	TSPAN2	Whole_Blood	male	-0.11	0.195
ENSG00000198821	CD247	Whole_Blood	proximal	0.21	0.195
ENSG00000125734	GPR108	Adipose_Subcutaneous	female	0.02	0.195
ENSG00000132646	PCNA	Adipose_Visceral_Omentum	distal	-0.07	0.195
ENSG00000128536	CDHR3	Adipose_Subcutaneous	overall	0.08	0.195
ENSG00000135686	KLHL36	Adipose_Visceral_Omentum	rectal	-0.03	0.195
ENSG00000137857	DUOX1	Adipose_Visceral_Omentum	rectal	0.1	0.195
ENSG00000255302	EID1	Colon_Transverse	distal	0.11	0.195
ENSG00000082781	ITGB5	Colon_Transverse	colon	0.06	0.195
ENSG00000278546	AC003101.2	Adipose_Visceral_Omentum	colon	-0.27	0.195
ENSG00000115590	IL1R2	Colon_Sigmoid	overall	-0.04	0.195
ENSG00000175198	PCCA	Colon_Transverse	overall	0.26	0.195
ENSG00000226792	C13orf42	Adipose_Subcutaneous	distal	0.04	0.195
ENSG00000261000	AC244034.2	Colon_Transverse	overall	-0.02	0.195
ENSG00000139055	ERP27	Colon_Transverse	male	0.03	0.195
ENSG00000189227	C15orf61	Adipose_Subcutaneous	male	0.11	0.195
ENSG00000140545	MFGE8	Colon_Sigmoid	overall	0.05	0.195
ENSG00000276754	AC006111.3	Adipose_Visceral_Omentum	distal	-0.2	0.195
ENSG00000213619	NDUFS3	Cells_EBV-transformed_lymphocytes	proximal	0.24	0.195
ENSG00000131015	ULBP2	Colon_Sigmoid	male	-0.2	0.195
ENSG00000069329	VPS35	Colon_Sigmoid	overall	-0.11	0.195
ENSG00000137101	CD72	Colon_Transverse	colon	-0.05	0.195
ENSG00000163596	ICA1L	Adipose_Visceral_Omentum	distal	0.07	0.195
ENSG00000172380	GNG12	Adipose_Subcutaneous	colon	-0.13	0.195
ENSG00000112592	TBP	Cells_EBV-transformed_lymphocytes	proximal	-0.08	0.195
ENSG00000014919	COX15	Colon_Sigmoid	female	0.09	0.195
ENSG00000271959	AC100803.4	Whole_Blood	female	-0.05	0.195
ENSG00000099875	MKNK2	Colon_Sigmoid	colon	0.09	0.195
ENSG00000107672	NSMCE4A	Adipose_Subcutaneous	proximal	0.07	0.195
ENSG00000181631	P2RY13	Colon_Transverse	female	-0.22	0.195
ENSG00000244055	AC007566.1	Adipose_Subcutaneous	female	-0.17	0.195
ENSG00000100815	TRIP11	Colon_Transverse	rectal	0.06	0.195
ENSG00000106665	CLIP2	Whole_Blood	distal	-0.12	0.195
ENSG00000267397	AC090229.1	Colon_Transverse	rectal	-0.11	0.195
ENSG00000245556	SCAMP1-AS1	Colon_Transverse	overall	-0.05	0.195
ENSG00000270605	AL353622.1	Adipose_Subcutaneous	male	-0.02	0.195
ENSG00000127831	VIL1	Whole_Blood	colon	0.04	0.195
ENSG00000186431	FCAR	Adipose_Subcutaneous	distal	0.23	0.195
ENSG00000113240	CLK4	Adipose_Subcutaneous	proximal	0.05	0.195
ENSG00000179846	NKPD1	Whole_Blood	male	-0.24	0.195
ENSG00000164463	CREBRF	Adipose_Subcutaneous	distal	-0.29	0.195
ENSG00000003987	MTMR7	Adipose_Subcutaneous	overall	-0.1	0.195
ENSG00000185437	SH3BGR	Adipose_Subcutaneous	female	-0.03	0.195
ENSG00000198520	ARMH1	Colon_Sigmoid	overall	-0.07	0.195
ENSG00000122779	TRIM24	Adipose_Visceral_Omentum	male	-0.03	0.195
ENSG00000095739	BAMBI	Adipose_Subcutaneous	overall	0.1	0.195
ENSG00000196693	ZNF33B	Adipose_Subcutaneous	colon	-0.03	0.195
ENSG00000249158	PCDHA11	Adipose_Subcutaneous	male	0.22	0.195
ENSG00000153551	CMTM7	Cells_EBV-transformed_lymphocytes	female	0.05	0.195
ENSG00000167740	CYB5D2	Colon_Transverse	male	0.03	0.195
ENSG00000197183	NOL4L	Whole_Blood	colon	-0.05	0.195
ENSG00000128340	RAC2	Adipose_Visceral_Omentum	female	-0.47	0.195
ENSG00000224897	POT1-AS1	Adipose_Subcutaneous	colon	-0.07	0.195
ENSG00000065802	ASB1	Colon_Transverse	rectal	0.07	0.195
ENSG00000153786	ZDHHC7	Whole_Blood	colon	-0.04	0.195
ENSG00000163687	DNASE1L3	Adipose_Visceral_Omentum	male	0.06	0.195
ENSG00000055044	NOP58	Cells_EBV-transformed_lymphocytes	overall	-0.13	0.195
ENSG00000087087	SRRT	Whole_Blood	overall	-0.07	0.195
ENSG00000213901	SLC23A3	Adipose_Subcutaneous	colon	-0.04	0.195
ENSG00000103245	CIAO3	Whole_Blood	male	0.03	0.195
ENSG00000163110	PDLIM5	Adipose_Subcutaneous	distal	0.12	0.195
ENSG00000243566	UPK3B	Cells_EBV-transformed_lymphocytes	male	0.11	0.195
ENSG00000242282	AC108488.1	Colon_Transverse	male	-0.05	0.195
ENSG00000237399	PITRM1-AS1	Colon_Sigmoid	distal	0.03	0.195
ENSG00000163840	DTX3L	Adipose_Visceral_Omentum	female	0.57	0.196
ENSG00000140451	PIF1	Cells_EBV-transformed_lymphocytes	distal	-0.17	0.196
ENSG00000167157	PRRX2	Cells_EBV-transformed_lymphocytes	distal	0.1	0.196
ENSG00000233590	LINC02640	Colon_Transverse	colon	0.04	0.196
ENSG00000225578	NCBP2-AS1	Cells_EBV-transformed_lymphocytes	colon	-0.12	0.196
ENSG00000164674	SYTL3	Whole_Blood	overall	0.09	0.196
ENSG00000237190	CDKN2AIPNL	Adipose_Subcutaneous	rectal	0.07	0.196
ENSG00000099840	IZUMO4	Adipose_Subcutaneous	rectal	-0.22	0.196
ENSG00000188672	RHCE	Whole_Blood	male	0.11	0.196
ENSG00000254531	AP001816.1	Adipose_Subcutaneous	female	-0.03	0.196
ENSG00000272825	AL844908.1	Colon_Transverse	overall	-0.08	0.196
ENSG00000102547	CAB39L	Adipose_Subcutaneous	female	0.07	0.196
ENSG00000121104	FAM117A	Adipose_Subcutaneous	overall	0.3	0.196
ENSG00000176771	NCKAP5	Cells_EBV-transformed_lymphocytes	male	0.07	0.196
ENSG00000184206	GOLGA6L4	Colon_Sigmoid	female	-0.03	0.196
ENSG00000184374	COLEC10	Cells_EBV-transformed_lymphocytes	distal	0.33	0.196
ENSG00000159915	ZNF233	Adipose_Subcutaneous	distal	-0.1	0.196
ENSG00000161955	TNFSF13	Whole_Blood	colon	-0.05	0.196
ENSG00000139160	ETFBKMT	Adipose_Subcutaneous	female	0.08	0.196
ENSG00000188505	NCCRP1	Adipose_Subcutaneous	female	-0.15	0.196
ENSG00000255974	CYP2A6	Whole_Blood	distal	0.08	0.196
ENSG00000273450	AL139124.1	Colon_Transverse	male	-0.09	0.196
ENSG00000189419	SPATA41	Whole_Blood	rectal	0.14	0.196
ENSG00000229081	LINC01165	Colon_Sigmoid	overall	-0.04	0.196
ENSG00000135502	SLC26A10	Adipose_Subcutaneous	male	-0.05	0.196
ENSG00000184661	CDCA2	Adipose_Subcutaneous	distal	0.19	0.196
ENSG00000275759	AC026367.3	Whole_Blood	female	-0.03	0.196
ENSG00000080709	KCNN2	Adipose_Subcutaneous	male	0.08	0.196
ENSG00000066322	ELOVL1	Adipose_Subcutaneous	overall	0.09	0.196
ENSG00000259704	AC124248.1	Whole_Blood	female	-0.04	0.196
ENSG00000105619	TFPT	Colon_Sigmoid	colon	0.08	0.196
ENSG00000204282	TNRC6C-AS1	Whole_Blood	proximal	0.05	0.196
ENSG00000134452	FBH1	Cells_EBV-transformed_lymphocytes	overall	0.1	0.196
ENSG00000185344	ATP6V0A2	Whole_Blood	female	-0.04	0.196
ENSG00000255992	AC131009.1	Colon_Transverse	rectal	-0.25	0.196
ENSG00000162779	AXDND1	Colon_Transverse	colon	-0.02	0.196
ENSG00000226386	PARD3-AS1	Adipose_Subcutaneous	colon	0.04	0.196
ENSG00000149231	CCDC82	Whole_Blood	overall	-0.01	0.196
ENSG00000185432	METTL7A	Colon_Sigmoid	colon	0.13	0.196
ENSG00000215241	LINC02449	Adipose_Visceral_Omentum	overall	-0.1	0.196
ENSG00000168314	MOBP	Colon_Transverse	colon	0.23	0.196
ENSG00000213066	FGFR1OP	Colon_Sigmoid	female	-0.11	0.196
ENSG00000196312	MFSD14C	Whole_Blood	distal	-0.11	0.196
ENSG00000151715	TMEM45B	Adipose_Subcutaneous	proximal	0.07	0.196
ENSG00000146109	ABT1	Colon_Sigmoid	colon	0.04	0.196
ENSG00000137266	SLC22A23	Colon_Sigmoid	proximal	-0.11	0.196
ENSG00000064886	CHI3L2	Whole_Blood	distal	0.02	0.196
ENSG00000101132	PFDN4	Adipose_Visceral_Omentum	colon	-0.13	0.196
ENSG00000268204	AC008763.1	Whole_Blood	distal	-0.06	0.196
ENSG00000025772	TOMM34	Colon_Sigmoid	rectal	-0.04	0.196
ENSG00000258646	AL049780.1	Adipose_Subcutaneous	colon	-0.25	0.196
ENSG00000249673	NOP14-AS1	Cells_EBV-transformed_lymphocytes	rectal	-0.06	0.196
ENSG00000122591	FAM126A	Adipose_Visceral_Omentum	male	0.09	0.196
ENSG00000095787	WAC	Colon_Sigmoid	rectal	-0.1	0.196
ENSG00000197467	COL13A1	Adipose_Visceral_Omentum	proximal	-0.16	0.196
ENSG00000181045	SLC26A11	Whole_Blood	distal	0.09	0.196
ENSG00000168434	COG7	Adipose_Visceral_Omentum	colon	0.15	0.196
ENSG00000123975	CKS2	Colon_Sigmoid	overall	-0.11	0.196
ENSG00000258646	AL049780.1	Adipose_Visceral_Omentum	colon	-0.26	0.196
ENSG00000108021	TASOR2	Adipose_Visceral_Omentum	female	0.19	0.196
ENSG00000180475	OR10Q1	Adipose_Visceral_Omentum	distal	-0.14	0.196
ENSG00000255158	AC131934.1	Colon_Sigmoid	male	0.13	0.196
ENSG00000175697	GPR156	Colon_Transverse	colon	-0.06	0.196
ENSG00000080822	CLDND1	Colon_Sigmoid	proximal	0.13	0.196
ENSG00000169432	SCN9A	Adipose_Visceral_Omentum	female	0.14	0.196
ENSG00000115970	THADA	Whole_Blood	colon	-0.06	0.196
ENSG00000164626	KCNK5	Adipose_Subcutaneous	female	-0.04	0.196
ENSG00000213927	CCL27	Whole_Blood	distal	-0.15	0.196
ENSG00000184908	CLCNKB	Adipose_Subcutaneous	overall	0.06	0.196
ENSG00000254109	RBPMS-AS1	Adipose_Visceral_Omentum	overall	-0.02	0.196
ENSG00000182774	RPS17	Adipose_Visceral_Omentum	rectal	0.03	0.196
ENSG00000067141	NEO1	Whole_Blood	colon	0.05	0.196
ENSG00000138035	PNPT1	Adipose_Visceral_Omentum	male	-0.15	0.196
ENSG00000235535	TRDN-AS1	Colon_Transverse	female	-0.04	0.196
ENSG00000125779	PANK2	Adipose_Visceral_Omentum	overall	0.13	0.196
ENSG00000180988	OR52N2	Adipose_Subcutaneous	male	-0.04	0.196
ENSG00000177025	C19orf18	Colon_Transverse	proximal	-0.09	0.196
ENSG00000091972	CD200	Cells_EBV-transformed_lymphocytes	rectal	0.07	0.196
ENSG00000179344	HLA-DQB1	Adipose_Subcutaneous	female	-0.13	0.196
ENSG00000109771	LRP2BP	Adipose_Visceral_Omentum	female	-0.06	0.196
ENSG00000088179	PTPN4	Colon_Transverse	rectal	0.1	0.196
ENSG00000223855	AC147651.1	Colon_Sigmoid	female	0.23	0.196
ENSG00000180061	TMEM150B	Cells_EBV-transformed_lymphocytes	female	-0.1	0.196
ENSG00000206417	H1FX-AS1	Adipose_Subcutaneous	overall	-0.13	0.196
ENSG00000173409	ARV1	Colon_Transverse	colon	0.04	0.196
ENSG00000163755	HPS3	Colon_Transverse	colon	0.12	0.196
ENSG00000196154	S100A4	Adipose_Subcutaneous	colon	-0.08	0.196
ENSG00000273129	PACERR	Adipose_Visceral_Omentum	rectal	0.22	0.196
ENSG00000272994	AC012360.3	Adipose_Visceral_Omentum	proximal	-0.06	0.196
ENSG00000144057	ST6GAL2	Colon_Transverse	colon	0.12	0.196
ENSG00000166321	NUDT13	Colon_Transverse	colon	0.02	0.196
ENSG00000118096	IFT46	Whole_Blood	overall	-0.02	0.196
ENSG00000130783	CCDC62	Cells_EBV-transformed_lymphocytes	rectal	0.82	0.196
ENSG00000276931	AC009041.4	Colon_Sigmoid	overall	0.08	0.196
ENSG00000135974	C2orf49	Adipose_Visceral_Omentum	overall	0.12	0.196
ENSG00000232606	LINC01412	Adipose_Subcutaneous	male	0.14	0.196
ENSG00000105993	DNAJB6	Adipose_Subcutaneous	colon	0.19	0.196
ENSG00000155511	GRIA1	Colon_Transverse	overall	0.13	0.196
ENSG00000261173	AC018845.3	Cells_EBV-transformed_lymphocytes	colon	0.04	0.196
ENSG00000107338	SHB	Colon_Sigmoid	distal	0.04	0.196
ENSG00000108819	PPP1R9B	Adipose_Visceral_Omentum	proximal	-0.12	0.196
ENSG00000280543	ASAP1-IT2	Adipose_Visceral_Omentum	rectal	-0.22	0.196
ENSG00000198520	ARMH1	Adipose_Visceral_Omentum	colon	-0.08	0.196
ENSG00000134042	MRO	Colon_Transverse	rectal	0.07	0.196
ENSG00000166313	APBB1	Adipose_Visceral_Omentum	distal	0.05	0.196
ENSG00000101577	LPIN2	Colon_Sigmoid	colon	-0.1	0.196
ENSG00000272514	CFAP206	Colon_Transverse	rectal	-0.08	0.196
ENSG00000175874	CREG2	Whole_Blood	proximal	0.07	0.196
ENSG00000226409	AL450332.1	Colon_Sigmoid	rectal	0.11	0.196
ENSG00000170175	CHRNB1	Whole_Blood	overall	0.02	0.196
ENSG00000269994	AL513318.2	Colon_Transverse	male	0.36	0.196
ENSG00000272097	AL024498.1	Colon_Transverse	female	0.04	0.196
ENSG00000259207	ITGB3	Whole_Blood	male	-0.12	0.196
ENSG00000169242	EFNA1	Adipose_Visceral_Omentum	male	0.11	0.196
ENSG00000163362	INAVA	Colon_Sigmoid	female	-0.06	0.196
ENSG00000137054	POLR1E	Adipose_Visceral_Omentum	female	0.06	0.196
ENSG00000154252	GAL3ST2	Colon_Sigmoid	rectal	-0.05	0.196
ENSG00000168883	USP39	Whole_Blood	proximal	0.12	0.196
ENSG00000084073	ZMPSTE24	Colon_Sigmoid	male	-0.09	0.196
ENSG00000173535	TNFRSF10C	Colon_Sigmoid	overall	0.04	0.196
ENSG00000276075	AC027682.6	Adipose_Visceral_Omentum	rectal	0.14	0.196
ENSG00000258484	SPESP1	Colon_Sigmoid	proximal	-0.55	0.196
ENSG00000111670	GNPTAB	Adipose_Visceral_Omentum	colon	-0.03	0.196
ENSG00000231908	IDH1-AS1	Whole_Blood	colon	-0.06	0.196
ENSG00000198853	RUSC2	Colon_Sigmoid	proximal	-0.25	0.196
ENSG00000137845	ADAM10	Adipose_Visceral_Omentum	overall	-0.05	0.196
ENSG00000149403	GRIK4	Adipose_Visceral_Omentum	overall	-0.06	0.196
ENSG00000143933	CALM2	Adipose_Subcutaneous	rectal	0.27	0.196
ENSG00000106992	AK1	Adipose_Visceral_Omentum	rectal	0.15	0.196
ENSG00000183696	UPP1	Adipose_Subcutaneous	overall	0.05	0.196
ENSG00000169604	ANTXR1	Adipose_Visceral_Omentum	proximal	-0.14	0.196
ENSG00000050393	MCUR1	Colon_Transverse	colon	0.04	0.196
ENSG00000267714	AC008738.4	Adipose_Subcutaneous	female	-0.13	0.196
ENSG00000143443	C1orf56	Adipose_Subcutaneous	overall	0.14	0.196
ENSG00000229676	ZNF492	Colon_Transverse	female	-0.24	0.196
ENSG00000063854	HAGH	Colon_Sigmoid	proximal	-0.04	0.196
ENSG00000197566	ZNF624	Whole_Blood	colon	-0.07	0.196
ENSG00000144713	RPL32	Whole_Blood	proximal	0.09	0.196
ENSG00000174136	RGMB	Adipose_Visceral_Omentum	female	0.39	0.196
ENSG00000273987	AC121761.2	Colon_Sigmoid	male	-0.14	0.196
ENSG00000159339	PADI4	Adipose_Visceral_Omentum	rectal	-0.09	0.196
ENSG00000122035	RASL11A	Adipose_Subcutaneous	female	0.06	0.196
ENSG00000229291	LINC02768	Colon_Sigmoid	rectal	-0.1	0.196
ENSG00000137185	ZSCAN9	Colon_Sigmoid	male	0.14	0.196
ENSG00000175782	SLC35E3	Whole_Blood	female	0.06	0.196
ENSG00000120332	TNN	Colon_Transverse	overall	-0.04	0.196
ENSG00000133316	WDR74	Whole_Blood	female	0.12	0.196
ENSG00000197256	KANK2	Colon_Sigmoid	distal	-0.05	0.196
ENSG00000257259	LINC02388	Adipose_Visceral_Omentum	male	-0.13	0.196
ENSG00000173905	GOLIM4	Cells_EBV-transformed_lymphocytes	distal	-0.11	0.196
ENSG00000104219	ZDHHC2	Colon_Transverse	colon	0.03	0.196
ENSG00000116954	RRAGC	Adipose_Subcutaneous	male	-0.43	0.196
ENSG00000265519	AC015922.2	Adipose_Subcutaneous	overall	0.1	0.196
ENSG00000159140	SON	Adipose_Visceral_Omentum	colon	0.34	0.196
ENSG00000276855	AC015922.3	Adipose_Visceral_Omentum	overall	0.36	0.196
ENSG00000116954	RRAGC	Colon_Sigmoid	male	-0.62	0.196
ENSG00000265519	AC015922.2	Colon_Sigmoid	overall	0.16	0.196
ENSG00000276855	AC015922.3	Colon_Transverse	overall	0.17	0.196
ENSG00000101194	SLC17A9	Colon_Sigmoid	proximal	-0.1	0.196
ENSG00000118855	MFSD1	Whole_Blood	overall	-0.07	0.196
ENSG00000187758	ADH1A	Colon_Transverse	proximal	-0.05	0.196
ENSG00000137845	ADAM10	Colon_Sigmoid	proximal	-0.06	0.196
ENSG00000128578	STRIP2	Adipose_Visceral_Omentum	rectal	0.11	0.196
ENSG00000152439	ZNF773	Whole_Blood	rectal	0.13	0.196
ENSG00000186448	ZNF197	Adipose_Visceral_Omentum	rectal	0.04	0.196
ENSG00000164930	FZD6	Whole_Blood	female	-0.05	0.196
ENSG00000198077	CYP2A7	Adipose_Visceral_Omentum	rectal	-0.38	0.196
ENSG00000109758	HGFAC	Adipose_Visceral_Omentum	distal	0.06	0.196
ENSG00000166796	LDHC	Colon_Sigmoid	colon	0.03	0.196
ENSG00000187118	CMC1	Adipose_Visceral_Omentum	overall	0.04	0.196
ENSG00000141404	GNAL	Colon_Sigmoid	male	-0.04	0.196
ENSG00000163395	IGFN1	Colon_Sigmoid	male	-0.2	0.196
ENSG00000081803	CADPS2	Colon_Sigmoid	male	0.09	0.196
ENSG00000156411	ATP5MPL	Whole_Blood	female	-0.06	0.196
ENSG00000244607	CCDC13	Adipose_Visceral_Omentum	male	0.03	0.196
ENSG00000224939	LINC00184	Adipose_Subcutaneous	overall	-0.03	0.196
ENSG00000110723	EXPH5	Cells_EBV-transformed_lymphocytes	proximal	0.04	0.196
ENSG00000127663	KDM4B	Whole_Blood	overall	-0.06	0.196
ENSG00000159131	GART	Adipose_Subcutaneous	colon	0.22	0.196
ENSG00000163162	RNF149	Adipose_Visceral_Omentum	female	0.06	0.196
ENSG00000116396	KCNC4	Adipose_Visceral_Omentum	proximal	-0.06	0.196
ENSG00000175061	SNHG29	Colon_Sigmoid	female	0.05	0.196
ENSG00000218510	LINC00339	Adipose_Subcutaneous	proximal	0.02	0.196
ENSG00000213901	SLC23A3	Colon_Transverse	overall	-0.04	0.196
ENSG00000215421	ZNF407	Colon_Transverse	overall	-0.24	0.196
ENSG00000138101	DTNB	Colon_Transverse	overall	-0.06	0.196
ENSG00000175785	PRIMA1	Adipose_Subcutaneous	distal	0.17	0.196
ENSG00000106479	ZNF862	Adipose_Subcutaneous	male	0.07	0.196
ENSG00000108176	DNAJC12	Adipose_Visceral_Omentum	overall	-0.18	0.196
ENSG00000184178	SCFD2	Cells_EBV-transformed_lymphocytes	proximal	0.51	0.196
ENSG00000263050	AC090617.5	Colon_Transverse	colon	0.28	0.196
ENSG00000120693	SMAD9	Colon_Transverse	female	-0.15	0.196
ENSG00000162601	MYSM1	Colon_Transverse	colon	0.07	0.196
ENSG00000115221	ITGB6	Colon_Sigmoid	proximal	0.05	0.196
ENSG00000203801	LINC00222	Colon_Sigmoid	proximal	0.34	0.196
ENSG00000164111	ANXA5	Adipose_Visceral_Omentum	proximal	0.04	0.196
ENSG00000223652	AC106786.1	Colon_Transverse	proximal	-0.22	0.196
ENSG00000267702	AP005131.6	Adipose_Subcutaneous	rectal	-0.04	0.196
ENSG00000171227	TMEM37	Colon_Transverse	overall	0.15	0.196
ENSG00000139053	PDE6H	Whole_Blood	overall	0.03	0.196
ENSG00000188488	SERPINA5	Adipose_Visceral_Omentum	male	-0.13	0.196
ENSG00000116489	CAPZA1	Adipose_Visceral_Omentum	proximal	-0.04	0.196
ENSG00000100239	PPP6R2	Colon_Transverse	proximal	0.06	0.196
ENSG00000167491	GATAD2A	Adipose_Subcutaneous	female	0.14	0.196
ENSG00000183309	ZNF623	Adipose_Subcutaneous	male	-0.05	0.196
ENSG00000259865	AL390728.6	Whole_Blood	colon	0.03	0.196
ENSG00000058091	CDK14	Adipose_Visceral_Omentum	proximal	-0.08	0.196
ENSG00000118246	FASTKD2	Whole_Blood	female	-0.11	0.196
ENSG00000263878	DLGAP1-AS4	Adipose_Visceral_Omentum	proximal	0.1	0.196
ENSG00000138678	GPAT3	Cells_EBV-transformed_lymphocytes	colon	-0.05	0.196
ENSG00000196805	SPRR2B	Adipose_Visceral_Omentum	female	-0.09	0.196
ENSG00000131323	TRAF3	Adipose_Subcutaneous	proximal	-0.19	0.196
ENSG00000150977	RILPL2	Cells_EBV-transformed_lymphocytes	female	-0.07	0.196
ENSG00000145284	SCD5	Adipose_Visceral_Omentum	male	0.08	0.196
ENSG00000196277	GRM7	Adipose_Subcutaneous	distal	-0.09	0.196
ENSG00000261754	AC008555.1	Whole_Blood	colon	-0.06	0.196
ENSG00000131238	PPT1	Colon_Transverse	overall	-0.05	0.196
ENSG00000177868	SVBP	Adipose_Visceral_Omentum	male	-0.03	0.196
ENSG00000204120	GIGYF2	Adipose_Subcutaneous	proximal	-0.16	0.196
ENSG00000124444	ZNF576	Whole_Blood	female	0.24	0.196
ENSG00000198464	ZNF480	Colon_Sigmoid	distal	-0.09	0.196
ENSG00000151006	PRSS53	Whole_Blood	female	-0.1	0.196
ENSG00000123191	ATP7B	Colon_Sigmoid	proximal	0.03	0.196
ENSG00000261173	AC018845.3	Cells_EBV-transformed_lymphocytes	female	0.05	0.196
ENSG00000127952	STYXL1	Colon_Transverse	distal	-0.02	0.196
ENSG00000166402	TUB	Adipose_Subcutaneous	distal	0.08	0.196
ENSG00000138722	MMRN1	Adipose_Subcutaneous	distal	-0.17	0.196
ENSG00000260136	AC008915.2	Colon_Transverse	colon	0.07	0.196
ENSG00000171863	RPS7	Adipose_Subcutaneous	proximal	0.09	0.196
ENSG00000157927	RADIL	Adipose_Subcutaneous	proximal	0.08	0.196
ENSG00000171310	CHST11	Cells_EBV-transformed_lymphocytes	rectal	-0.09	0.196
ENSG00000179361	ARID3B	Colon_Transverse	overall	-0.54	0.196
ENSG00000106460	TMEM106B	Whole_Blood	rectal	-0.04	0.196
ENSG00000118407	FILIP1	Adipose_Subcutaneous	overall	0.04	0.196
ENSG00000196177	ACADSB	Adipose_Visceral_Omentum	rectal	-0.26	0.196
ENSG00000167363	FN3K	Cells_EBV-transformed_lymphocytes	male	0.39	0.196
ENSG00000170703	TTLL6	Colon_Sigmoid	distal	0.06	0.196
ENSG00000197728	RPS26	Colon_Transverse	female	-0.02	0.196
ENSG00000168487	BMP1	Cells_EBV-transformed_lymphocytes	distal	0.13	0.196
ENSG00000204618	RNF39	Whole_Blood	rectal	0.09	0.196
ENSG00000259921	AC022819.1	Colon_Sigmoid	overall	0.13	0.196
ENSG00000140694	PARN	Colon_Transverse	male	0.1	0.196
ENSG00000182253	SYNM	Whole_Blood	female	0.07	0.196
ENSG00000246548	LINC02288	Adipose_Visceral_Omentum	rectal	-0.06	0.196
ENSG00000130669	PAK4	Cells_EBV-transformed_lymphocytes	rectal	-0.05	0.196
ENSG00000186652	PRG2	Colon_Transverse	overall	-0.04	0.196
ENSG00000155324	GRAMD2B	Colon_Sigmoid	colon	-0.06	0.196
ENSG00000168530	MYL1	Adipose_Visceral_Omentum	distal	0.08	0.196
ENSG00000165973	NELL1	Colon_Sigmoid	proximal	0.12	0.196
ENSG00000231365	WARS2-AS1	Adipose_Visceral_Omentum	distal	0.02	0.196
ENSG00000187624	C17orf97	Colon_Sigmoid	male	0.02	0.196
ENSG00000122547	EEPD1	Whole_Blood	colon	-0.04	0.196
ENSG00000139190	VAMP1	Adipose_Visceral_Omentum	female	0.03	0.196
ENSG00000178685	PARP10	Colon_Sigmoid	female	0.06	0.196
ENSG00000160961	ZNF333	Adipose_Subcutaneous	distal	-0.04	0.196
ENSG00000138075	ABCG5	Adipose_Subcutaneous	rectal	0.08	0.196
ENSG00000151150	ANK3	Whole_Blood	rectal	-0.05	0.196
ENSG00000140365	COMMD4	Adipose_Visceral_Omentum	male	-0.19	0.196
ENSG00000130775	THEMIS2	Colon_Transverse	proximal	-0.06	0.196
ENSG00000105352	CEACAM4	Adipose_Visceral_Omentum	colon	0.08	0.196
ENSG00000196428	TSC22D2	Adipose_Visceral_Omentum	male	-0.15	0.196
ENSG00000169896	ITGAM	Adipose_Visceral_Omentum	female	-0.18	0.196
ENSG00000188313	PLSCR1	Adipose_Visceral_Omentum	female	0.05	0.196
ENSG00000168488	ATXN2L	Adipose_Subcutaneous	proximal	-0.12	0.196
ENSG00000167083	GNGT2	Whole_Blood	rectal	-0.08	0.196
ENSG00000144792	ZNF660	Colon_Transverse	distal	0.02	0.196
ENSG00000179965	ZNF771	Whole_Blood	female	-0.63	0.196
ENSG00000139351	SYCP3	Colon_Transverse	rectal	-0.15	0.196
ENSG00000105698	USF2	Adipose_Subcutaneous	proximal	0.12	0.196
ENSG00000106336	FBXO24	Adipose_Visceral_Omentum	female	0.37	0.196
ENSG00000174564	IL20RB	Colon_Sigmoid	distal	-0.09	0.196
ENSG00000168610	STAT3	Adipose_Subcutaneous	colon	-0.16	0.196
ENSG00000110422	HIPK3	Cells_EBV-transformed_lymphocytes	rectal	-0.04	0.196
ENSG00000142319	SLC6A3	Adipose_Visceral_Omentum	colon	0.05	0.196
ENSG00000084112	SSH1	Cells_EBV-transformed_lymphocytes	rectal	0.05	0.196
ENSG00000105583	WDR83OS	Adipose_Visceral_Omentum	distal	0.22	0.196
ENSG00000163902	RPN1	Colon_Transverse	female	0.05	0.196
ENSG00000272420	AL513477.2	Adipose_Visceral_Omentum	male	0.07	0.196
ENSG00000168824	NSG1	Whole_Blood	colon	0.03	0.196
ENSG00000168884	TNIP2	Adipose_Visceral_Omentum	male	-0.08	0.196
ENSG00000115232	ITGA4	Colon_Sigmoid	male	-0.1	0.196
ENSG00000115091	ACTR3	Colon_Sigmoid	male	0.36	0.196
ENSG00000260101	AC008074.2	Colon_Transverse	male	-0.16	0.196
ENSG00000146350	TBC1D32	Adipose_Visceral_Omentum	overall	-0.11	0.196
ENSG00000050344	NFE2L3	Whole_Blood	proximal	0.05	0.196
ENSG00000196735	HLA-DQA1	Adipose_Subcutaneous	proximal	-0.09	0.196
ENSG00000104081	BMF	Cells_EBV-transformed_lymphocytes	rectal	5.45	0.196
ENSG00000184182	UBE2F	Adipose_Subcutaneous	colon	0.05	0.196
ENSG00000101166	PRELID3B	Colon_Sigmoid	male	-0.08	0.196
ENSG00000224729	PCOLCE-AS1	Adipose_Visceral_Omentum	female	0.04	0.196
ENSG00000128191	DGCR8	Cells_EBV-transformed_lymphocytes	rectal	0.08	0.196
ENSG00000104884	ERCC2	Colon_Sigmoid	colon	-0.05	0.196
ENSG00000131626	PPFIA1	Adipose_Visceral_Omentum	overall	-0.02	0.196
ENSG00000187013	C17orf82	Colon_Sigmoid	rectal	-0.22	0.196
ENSG00000171490	RSL1D1	Adipose_Visceral_Omentum	overall	-0.06	0.196
ENSG00000169871	TRIM56	Adipose_Visceral_Omentum	rectal	0.1	0.196
ENSG00000260855	AL591848.4	Adipose_Subcutaneous	rectal	0.1	0.196
ENSG00000278000	AC139100.2	Colon_Sigmoid	female	0.17	0.196
ENSG00000136819	C9orf78	Colon_Transverse	proximal	-0.05	0.196
ENSG00000221995	TIAF1	Adipose_Visceral_Omentum	overall	-0.06	0.196
ENSG00000100968	NFATC4	Cells_EBV-transformed_lymphocytes	colon	-0.04	0.196
ENSG00000273599	AL731571.1	Adipose_Visceral_Omentum	overall	-0.05	0.196
ENSG00000112759	SLC29A1	Adipose_Subcutaneous	colon	0.04	0.196
ENSG00000258919	AL049836.1	Adipose_Subcutaneous	colon	-0.11	0.196
ENSG00000229043	AC091729.3	Adipose_Visceral_Omentum	female	-0.02	0.196
ENSG00000173557	FAM166C	Adipose_Visceral_Omentum	rectal	0.12	0.196
ENSG00000142694	EVA1B	Cells_EBV-transformed_lymphocytes	proximal	0.12	0.196
ENSG00000248734	AC008906.1	Whole_Blood	distal	0.04	0.196
ENSG00000182149	IST1	Colon_Sigmoid	proximal	0.2	0.196
ENSG00000143384	MCL1	Adipose_Visceral_Omentum	rectal	0.18	0.196
ENSG00000151474	FRMD4A	Adipose_Visceral_Omentum	rectal	0.42	0.196
ENSG00000225670	CADM3-AS1	Colon_Sigmoid	male	0.09	0.196
ENSG00000162396	PARS2	Whole_Blood	male	0.08	0.196
ENSG00000107672	NSMCE4A	Adipose_Subcutaneous	male	-0.05	0.196
ENSG00000108622	ICAM2	Colon_Sigmoid	female	0.1	0.196
ENSG00000166979	EVA1C	Adipose_Subcutaneous	male	0.17	0.196
ENSG00000181722	ZBTB20	Whole_Blood	female	0.11	0.196
ENSG00000173145	NOC3L	Adipose_Visceral_Omentum	male	-0.07	0.196
ENSG00000205423	CNEP1R1	Colon_Transverse	overall	-0.23	0.196
ENSG00000137312	FLOT1	Colon_Sigmoid	distal	0.14	0.196
ENSG00000111144	LTA4H	Colon_Sigmoid	distal	0.06	0.196
ENSG00000124713	GNMT	Colon_Sigmoid	rectal	-0.03	0.196
ENSG00000271828	AC008937.3	Adipose_Visceral_Omentum	male	0.06	0.196
ENSG00000110906	KCTD10	Adipose_Subcutaneous	distal	0.05	0.196
ENSG00000118495	PLAGL1	Whole_Blood	overall	0.06	0.196
ENSG00000258171	LINC02412	Adipose_Subcutaneous	overall	-0.1	0.196
ENSG00000115041	KCNIP3	Colon_Sigmoid	male	0.04	0.196
ENSG00000174791	RIN1	Adipose_Visceral_Omentum	rectal	0.78	0.196
ENSG00000122642	FKBP9	Adipose_Visceral_Omentum	male	0.14	0.196
ENSG00000139132	FGD4	Whole_Blood	male	-0.06	0.196
ENSG00000142621	FHAD1	Whole_Blood	female	-0.08	0.196
ENSG00000177311	ZBTB38	Adipose_Subcutaneous	overall	0.09	0.196
ENSG00000173530	TNFRSF10D	Adipose_Subcutaneous	distal	-0.09	0.196
ENSG00000215417	MIR17HG	Colon_Transverse	male	0.08	0.196
ENSG00000185133	INPP5J	Colon_Transverse	rectal	-0.2	0.196
ENSG00000273013	AC117490.2	Colon_Sigmoid	proximal	0.11	0.196
ENSG00000141002	TCF25	Adipose_Subcutaneous	female	-0.09	0.196
ENSG00000204020	LIPN	Whole_Blood	colon	-0.02	0.196
ENSG00000172748	ZNF596	Adipose_Subcutaneous	rectal	0.13	0.196
ENSG00000089847	ANKRD24	Colon_Transverse	colon	-0.05	0.196
ENSG00000100605	ITPK1	Colon_Transverse	male	0.18	0.196
ENSG00000186777	ZNF732	Adipose_Subcutaneous	proximal	0.11	0.196
ENSG00000204427	ABHD16A	Colon_Transverse	male	0.07	0.196
ENSG00000259048	AL392023.2	Adipose_Subcutaneous	colon	0.14	0.196
ENSG00000272181	AC012557.2	Adipose_Subcutaneous	rectal	0.12	0.196
ENSG00000187824	TMEM220	Colon_Transverse	overall	-0.03	0.196
ENSG00000137500	CCDC90B	Cells_EBV-transformed_lymphocytes	overall	-0.05	0.196
ENSG00000214922	HLA-F-AS1	Cells_EBV-transformed_lymphocytes	rectal	0.06	0.196
ENSG00000108395	TRIM37	Colon_Sigmoid	distal	-0.04	0.196
ENSG00000224165	DNAJC27-AS1	Colon_Sigmoid	overall	-0.06	0.196
ENSG00000185009	AP3M1	Colon_Sigmoid	distal	-0.03	0.196
ENSG00000154328	NEIL2	Colon_Transverse	male	0.04	0.196
ENSG00000259687	LINC01220	Adipose_Subcutaneous	male	0.06	0.196
ENSG00000058729	RIOK2	Colon_Transverse	overall	0.12	0.196
ENSG00000258813	AL442663.3	Adipose_Subcutaneous	female	0.1	0.196
ENSG00000147606	SLC26A7	Colon_Transverse	male	-0.13	0.196
ENSG00000127951	FGL2	Colon_Sigmoid	colon	-0.12	0.196
ENSG00000115649	CNPPD1	Adipose_Visceral_Omentum	female	-0.29	0.196
ENSG00000162889	MAPKAPK2	Cells_EBV-transformed_lymphocytes	overall	-0.16	0.196
ENSG00000120616	EPC1	Colon_Transverse	rectal	-0.17	0.196
ENSG00000154102	C16orf74	Whole_Blood	colon	-0.06	0.196
ENSG00000112996	MRPS30	Colon_Transverse	distal	-0.23	0.196
ENSG00000268355	AC243960.3	Adipose_Visceral_Omentum	colon	-0.17	0.196
ENSG00000171055	FEZ2	Adipose_Visceral_Omentum	overall	0.06	0.196
ENSG00000075702	WDR62	Adipose_Subcutaneous	distal	0.11	0.196
ENSG00000105997	HOXA3	Adipose_Subcutaneous	rectal	-0.27	0.196
ENSG00000162736	NCSTN	Cells_EBV-transformed_lymphocytes	rectal	0.5	0.196
ENSG00000172466	ZNF24	Colon_Sigmoid	distal	0.09	0.196
ENSG00000204653	ASPDH	Colon_Transverse	male	-0.05	0.196
ENSG00000141956	PRDM15	Colon_Sigmoid	distal	0.04	0.196
ENSG00000271870	AC024060.2	Adipose_Subcutaneous	overall	-0.2	0.196
ENSG00000183571	PGPEP1L	Colon_Sigmoid	overall	0.03	0.196
ENSG00000230266	XXYLT1-AS2	Adipose_Subcutaneous	proximal	0.09	0.196
ENSG00000261762	AC027228.2	Colon_Transverse	male	-0.07	0.196
ENSG00000229108	LINC02587	Colon_Transverse	proximal	0.12	0.196
ENSG00000106069	CHN2	Adipose_Visceral_Omentum	proximal	0.17	0.196
ENSG00000260279	AC137932.1	Adipose_Subcutaneous	overall	-0.16	0.196
ENSG00000023445	BIRC3	Adipose_Subcutaneous	proximal	1.12	0.196
ENSG00000229108	LINC02587	Adipose_Visceral_Omentum	proximal	0.16	0.196
ENSG00000068724	TTC7A	Cells_EBV-transformed_lymphocytes	distal	0.7	0.196
ENSG00000187790	FANCM	Colon_Sigmoid	overall	-4.43	0.196
ENSG00000022277	RTF2	Colon_Transverse	colon	0.07	0.196
ENSG00000167136	ENDOG	Whole_Blood	proximal	-0.05	0.196
ENSG00000181938	GINS3	Adipose_Subcutaneous	colon	-0.11	0.196
ENSG00000122515	ZMIZ2	Cells_EBV-transformed_lymphocytes	rectal	-0.07	0.196
ENSG00000183020	AP2A2	Adipose_Visceral_Omentum	rectal	0.17	0.196
ENSG00000267390	AC036176.1	Adipose_Subcutaneous	rectal	0.05	0.196
ENSG00000151552	QDPR	Adipose_Subcutaneous	proximal	-0.04	0.196
ENSG00000177239	MAN1B1	Colon_Transverse	rectal	-0.05	0.196
ENSG00000240891	PLCXD2	Whole_Blood	colon	0.27	0.196
ENSG00000119686	FLVCR2	Adipose_Subcutaneous	female	0.07	0.196
ENSG00000162882	HAAO	Colon_Sigmoid	male	-0.04	0.196
ENSG00000172748	ZNF596	Adipose_Visceral_Omentum	overall	0.05	0.196
ENSG00000204580	DDR1	Adipose_Visceral_Omentum	female	-0.09	0.196
ENSG00000163655	GMPS	Adipose_Visceral_Omentum	colon	-0.07	0.196
ENSG00000117174	ZNHIT6	Adipose_Subcutaneous	proximal	-0.05	0.196
ENSG00000106804	C5	Adipose_Subcutaneous	proximal	0.04	0.196
ENSG00000274565	AC080038.1	Colon_Sigmoid	distal	0.1	0.196
ENSG00000131944	FAAP24	Colon_Transverse	rectal	0.04	0.196
ENSG00000101017	CD40	Colon_Transverse	distal	-0.05	0.196
ENSG00000146729	NIPSNAP2	Adipose_Visceral_Omentum	rectal	-0.63	0.196
ENSG00000133958	UNC79	Adipose_Visceral_Omentum	proximal	0.23	0.196
ENSG00000065675	PRKCQ	Colon_Sigmoid	female	-0.11	0.196
ENSG00000090520	DNAJB11	Whole_Blood	rectal	-0.15	0.196
ENSG00000140030	GPR65	Cells_EBV-transformed_lymphocytes	rectal	0.04	0.196
ENSG00000053438	NNAT	Adipose_Subcutaneous	colon	-0.18	0.196
ENSG00000235314	LINC00957	Whole_Blood	proximal	0.06	0.196
ENSG00000278611	ZNF426-DT	Cells_EBV-transformed_lymphocytes	rectal	-0.06	0.196
ENSG00000119411	BSPRY	Whole_Blood	distal	-0.04	0.196
ENSG00000256671	LIMS4	Adipose_Visceral_Omentum	distal	-0.3	0.196
ENSG00000134375	TIMM17A	Adipose_Visceral_Omentum	male	-0.05	0.196
ENSG00000149269	PAK1	Colon_Transverse	rectal	-0.14	0.196
ENSG00000049656	CLPTM1L	Colon_Sigmoid	female	0.11	0.196
ENSG00000108666	C17orf75	Whole_Blood	proximal	0.11	0.196
ENSG00000234754	LINC02817	Colon_Sigmoid	female	0.05	0.196
ENSG00000167862	MRPL58	Colon_Sigmoid	distal	-0.28	0.196
ENSG00000233927	RPS28	Whole_Blood	female	0.02	0.196
ENSG00000115419	GLS	Colon_Transverse	male	0.04	0.196
ENSG00000243927	MRPS6	Colon_Sigmoid	female	-0.23	0.196
ENSG00000103707	MTFMT	Adipose_Subcutaneous	colon	0.08	0.196
ENSG00000047056	WDR37	Whole_Blood	distal	0.07	0.196
ENSG00000188100	FAM25A	Adipose_Visceral_Omentum	distal	0.29	0.196
ENSG00000278467	AC138393.3	Cells_EBV-transformed_lymphocytes	colon	-0.26	0.196
ENSG00000176783	RUFY1	Adipose_Subcutaneous	rectal	0.05	0.196
ENSG00000140577	CRTC3	Colon_Transverse	rectal	-0.12	0.196
ENSG00000258695	AC005225.3	Cells_EBV-transformed_lymphocytes	rectal	-0.03	0.196
ENSG00000152661	GJA1	Whole_Blood	colon	-0.11	0.196
ENSG00000243155	AL162431.1	Adipose_Visceral_Omentum	female	0.18	0.196
ENSG00000231249	ITPR1-DT	Cells_EBV-transformed_lymphocytes	rectal	0.05	0.196
ENSG00000149927	DOC2A	Adipose_Subcutaneous	colon	-0.06	0.196
ENSG00000231908	IDH1-AS1	Adipose_Subcutaneous	colon	-0.06	0.196
ENSG00000089234	BRAP	Colon_Transverse	proximal	0.73	0.196
ENSG00000177432	NAP1L5	Colon_Sigmoid	colon	-0.04	0.196
ENSG00000233559	LINC00513	Colon_Transverse	proximal	0.12	0.196
ENSG00000155011	DKK2	Adipose_Subcutaneous	male	0.08	0.196
ENSG00000112902	SEMA5A	Colon_Transverse	female	-0.24	0.196
ENSG00000198431	TXNRD1	Whole_Blood	colon	0.07	0.196
ENSG00000278356	AC005911.1	Cells_EBV-transformed_lymphocytes	overall	-0.09	0.196
ENSG00000103316	CRYM	Colon_Transverse	rectal	0.04	0.196
ENSG00000047932	GOPC	Colon_Transverse	colon	0.06	0.196
ENSG00000253327	RAD21-AS1	Cells_EBV-transformed_lymphocytes	male	0.07	0.196
ENSG00000165914	TTC7B	Whole_Blood	distal	-0.13	0.196
ENSG00000227500	SCAMP4	Colon_Transverse	male	0.13	0.196
ENSG00000240207	AC080013.1	Adipose_Subcutaneous	overall	-0.02	0.196
ENSG00000196967	ZNF585A	Cells_EBV-transformed_lymphocytes	female	0.14	0.196
ENSG00000090674	MCOLN1	Colon_Transverse	colon	-0.07	0.196
ENSG00000085832	EPS15	Colon_Sigmoid	proximal	0.25	0.196
ENSG00000106537	TSPAN13	Colon_Sigmoid	distal	0.13	0.196
ENSG00000148843	PDCD11	Adipose_Subcutaneous	overall	0.02	0.196
ENSG00000162885	B3GALNT2	Cells_EBV-transformed_lymphocytes	colon	0.02	0.196
ENSG00000165684	SNAPC4	Colon_Sigmoid	male	-0.04	0.196
ENSG00000117480	FAAH	Cells_EBV-transformed_lymphocytes	overall	-0.04	0.196
ENSG00000125846	ZNF133	Colon_Transverse	rectal	0.1	0.196
ENSG00000144554	FANCD2	Cells_EBV-transformed_lymphocytes	female	-0.5	0.196
ENSG00000213096	ZNF254	Colon_Sigmoid	overall	-0.04	0.196
ENSG00000146005	PSD2	Adipose_Subcutaneous	distal	0.09	0.196
ENSG00000162104	ADCY9	Colon_Transverse	female	0.14	0.196
ENSG00000124067	SLC12A4	Cells_EBV-transformed_lymphocytes	female	0.06	0.196
ENSG00000145569	OTULINL	Adipose_Subcutaneous	proximal	0.09	0.196
ENSG00000255100	AP003119.2	Adipose_Visceral_Omentum	male	0.04	0.196
ENSG00000260859	AC025280.1	Colon_Transverse	proximal	-0.08	0.196
ENSG00000173641	HSPB7	Colon_Transverse	proximal	0.09	0.196
ENSG00000187242	KRT12	Colon_Transverse	colon	0.12	0.196
ENSG00000273188	AL022328.3	Cells_EBV-transformed_lymphocytes	female	-0.25	0.196
ENSG00000198648	STK39	Colon_Transverse	female	-0.05	0.196
ENSG00000105323	HNRNPUL1	Whole_Blood	overall	-0.07	0.196
ENSG00000106460	TMEM106B	Colon_Sigmoid	proximal	-0.38	0.196
ENSG00000184164	CRELD2	Colon_Transverse	colon	0.04	0.196
ENSG00000089057	SLC23A2	Cells_EBV-transformed_lymphocytes	female	-0.24	0.196
ENSG00000184117	NIPSNAP1	Whole_Blood	proximal	0.1	0.196
ENSG00000078808	SDF4	Adipose_Visceral_Omentum	overall	-0.09	0.196
ENSG00000147687	TATDN1	Cells_EBV-transformed_lymphocytes	overall	0.06	0.196
ENSG00000241288	LINC02614	Adipose_Visceral_Omentum	overall	0.03	0.196
ENSG00000154328	NEIL2	Adipose_Subcutaneous	male	0.03	0.196
ENSG00000243069	ARHGEF26-AS1	Colon_Sigmoid	rectal	-0.04	0.196
ENSG00000204681	GABBR1	Adipose_Visceral_Omentum	distal	-0.25	0.196
ENSG00000223947	AC016738.1	Adipose_Visceral_Omentum	overall	-0.12	0.197
ENSG00000178115	GOLGA8Q	Adipose_Visceral_Omentum	proximal	-2.24	0.197
ENSG00000233822	HIST1H2BN	Colon_Transverse	distal	-0.15	0.197
ENSG00000270806	C17orf50	Colon_Transverse	proximal	0.14	0.197
ENSG00000269161	AC010618.2	Adipose_Subcutaneous	distal	-0.32	0.197
ENSG00000164402	SEPTIN8	Colon_Sigmoid	rectal	-0.16	0.197
ENSG00000157107	FCHO2	Colon_Sigmoid	overall	-0.04	0.197
ENSG00000233844	KCNQ5-IT1	Cells_EBV-transformed_lymphocytes	proximal	0.09	0.197
ENSG00000173726	TOMM20	Cells_EBV-transformed_lymphocytes	colon	0.06	0.197
ENSG00000186575	NF2	Adipose_Visceral_Omentum	rectal	0.16	0.197
ENSG00000158480	SPATA2	Colon_Transverse	rectal	-0.19	0.197
ENSG00000223865	HLA-DPB1	Colon_Transverse	distal	0.15	0.197
ENSG00000221946	FXYD7	Whole_Blood	distal	0.06	0.197
ENSG00000245556	SCAMP1-AS1	Adipose_Visceral_Omentum	overall	-0.05	0.197
ENSG00000126460	PRRG2	Adipose_Subcutaneous	male	0.2	0.197
ENSG00000069482	GAL	Adipose_Subcutaneous	rectal	-0.2	0.197
ENSG00000234506	LINC01506	Adipose_Visceral_Omentum	female	0.13	0.197
ENSG00000271851	AC087501.4	Whole_Blood	rectal	-0.07	0.197
ENSG00000273923	AC104260.1	Adipose_Visceral_Omentum	rectal	-0.08	0.197
ENSG00000054983	GALC	Whole_Blood	rectal	-0.14	0.197
ENSG00000118600	RXYLT1	Adipose_Visceral_Omentum	proximal	-0.1	0.197
ENSG00000271918	AC034236.2	Adipose_Visceral_Omentum	proximal	-0.11	0.197
ENSG00000214955	AP000317.1	Colon_Sigmoid	overall	0.11	0.197
ENSG00000138829	FBN2	Colon_Transverse	male	-0.04	0.197
ENSG00000227124	ZNF717	Cells_EBV-transformed_lymphocytes	rectal	0.68	0.197
ENSG00000145781	COMMD10	Colon_Sigmoid	male	0.08	0.197
ENSG00000215845	TSTD1	Adipose_Visceral_Omentum	overall	0.01	0.197
ENSG00000227438	AP001471.1	Adipose_Visceral_Omentum	proximal	-0.14	0.197
ENSG00000166532	RIMKLB	Adipose_Visceral_Omentum	female	0.02	0.197
ENSG00000261560	AC007216.3	Colon_Transverse	proximal	0.1	0.197
ENSG00000163002	NUP35	Cells_EBV-transformed_lymphocytes	female	-0.06	0.197
ENSG00000248356	AC093864.1	Colon_Transverse	proximal	0.14	0.197
ENSG00000153989	NUS1	Adipose_Subcutaneous	female	0.09	0.197
ENSG00000169189	NSMCE1	Cells_EBV-transformed_lymphocytes	colon	0.23	0.197
ENSG00000266913	LINC01841	Whole_Blood	female	0.12	0.197
ENSG00000158805	ZNF276	Whole_Blood	male	-0.09	0.197
ENSG00000223947	AC016738.1	Adipose_Subcutaneous	overall	-0.05	0.197
ENSG00000151364	KCTD14	Adipose_Visceral_Omentum	colon	-0.12	0.197
ENSG00000102978	POLR2C	Colon_Sigmoid	male	0.13	0.197
ENSG00000185838	GNB1L	Colon_Sigmoid	distal	0.04	0.197
ENSG00000147655	RSPO2	Colon_Sigmoid	female	0.08	0.197
ENSG00000178952	TUFM	Whole_Blood	distal	0.02	0.197
ENSG00000137074	APTX	Colon_Transverse	male	0.03	0.197
ENSG00000106524	ANKMY2	Colon_Transverse	colon	0.1	0.197
ENSG00000250305	TRMT9B	Adipose_Visceral_Omentum	female	-0.08	0.197
ENSG00000122223	CD244	Cells_EBV-transformed_lymphocytes	proximal	-0.04	0.197
ENSG00000164398	ACSL6	Whole_Blood	distal	-0.04	0.197
ENSG00000149054	ZNF215	Colon_Sigmoid	rectal	-0.04	0.197
ENSG00000198858	R3HDM4	Adipose_Subcutaneous	female	-0.09	0.197
ENSG00000139508	SLC46A3	Adipose_Subcutaneous	female	0.08	0.197
ENSG00000077063	CTTNBP2	Adipose_Subcutaneous	proximal	-0.4	0.197
ENSG00000100387	RBX1	Adipose_Visceral_Omentum	overall	-1.72	0.197
ENSG00000151490	PTPRO	Whole_Blood	distal	-0.08	0.197
ENSG00000271855	AC073195.1	Cells_EBV-transformed_lymphocytes	colon	-0.08	0.197
ENSG00000223947	AC016738.1	Colon_Transverse	overall	-0.06	0.197
ENSG00000137075	RNF38	Colon_Sigmoid	colon	-0.09	0.197
ENSG00000109861	CTSC	Whole_Blood	male	0.03	0.197
ENSG00000169231	THBS3	Cells_EBV-transformed_lymphocytes	distal	-0.03	0.197
ENSG00000186866	POFUT2	Colon_Sigmoid	distal	-0.84	0.197
ENSG00000272209	AL023583.1	Adipose_Visceral_Omentum	rectal	0.04	0.197
ENSG00000064933	PMS1	Cells_EBV-transformed_lymphocytes	rectal	-0.18	0.197
ENSG00000230289	AL358781.2	Adipose_Subcutaneous	female	-0.11	0.197
ENSG00000151834	GABRA2	Colon_Transverse	proximal	0.07	0.197
ENSG00000273664	AC010776.3	Colon_Transverse	distal	0.1	0.197
ENSG00000132849	PATJ	Adipose_Visceral_Omentum	male	0.12	0.197
ENSG00000253608	AC022915.2	Colon_Transverse	female	-0.18	0.197
ENSG00000166170	BAG5	Whole_Blood	male	0.08	0.197
ENSG00000135914	HTR2B	Adipose_Subcutaneous	proximal	0.06	0.197
ENSG00000145041	DCAF1	Adipose_Subcutaneous	distal	-0.24	0.197
ENSG00000140254	DUOXA1	Colon_Sigmoid	rectal	-0.14	0.197
ENSG00000273179	AC092535.5	Adipose_Visceral_Omentum	male	0.05	0.197
ENSG00000105568	PPP2R1A	Adipose_Subcutaneous	rectal	0.06	0.197
ENSG00000174840	PDE12	Cells_EBV-transformed_lymphocytes	rectal	-0.11	0.197
ENSG00000177034	MTX3	Whole_Blood	distal	0.08	0.197
ENSG00000087008	ACOX3	Colon_Sigmoid	overall	0.03	0.197
ENSG00000234906	APOC2	Colon_Sigmoid	colon	0.1	0.197
ENSG00000189134	NKAPL	Adipose_Visceral_Omentum	male	-0.23	0.197
ENSG00000125046	SSUH2	Colon_Sigmoid	rectal	0.12	0.197
ENSG00000283286	AC093277.1	Colon_Transverse	distal	0.11	0.197
ENSG00000261373	VPS9D1-AS1	Colon_Transverse	rectal	0.06	0.197
ENSG00000169230	PRELID1	Adipose_Visceral_Omentum	colon	-0.05	0.197
ENSG00000138621	PPCDC	Colon_Transverse	proximal	0.09	0.197
ENSG00000181163	NPM1	Colon_Sigmoid	proximal	0.75	0.197
ENSG00000149218	ENDOD1	Adipose_Subcutaneous	rectal	-0.04	0.197
ENSG00000125651	GTF2F1	Adipose_Subcutaneous	female	0.06	0.197
ENSG00000129317	PUS7L	Whole_Blood	rectal	0.05	0.197
ENSG00000111639	MRPL51	Adipose_Visceral_Omentum	male	-0.03	0.197
ENSG00000175061	SNHG29	Colon_Sigmoid	overall	0.04	0.197
ENSG00000172780	RAB43	Adipose_Visceral_Omentum	rectal	-0.16	0.197
ENSG00000215023	AC131097.1	Colon_Transverse	male	-0.09	0.197
ENSG00000078043	PIAS2	Adipose_Visceral_Omentum	overall	0.07	0.197
ENSG00000038002	AGA	Colon_Sigmoid	colon	-0.02	0.197
ENSG00000232283	HSD17B3-AS1	Colon_Sigmoid	male	0.11	0.197
ENSG00000087258	GNAO1	Colon_Sigmoid	rectal	0.05	0.197
ENSG00000205809	KLRC2	Colon_Transverse	rectal	-0.05	0.197
ENSG00000112378	PERP	Colon_Sigmoid	colon	-0.08	0.197
ENSG00000136167	LCP1	Cells_EBV-transformed_lymphocytes	female	-0.27	0.197
ENSG00000079332	SAR1A	Adipose_Subcutaneous	overall	-0.02	0.197
ENSG00000136425	CIB2	Colon_Transverse	overall	0.02	0.197
ENSG00000125107	CNOT1	Adipose_Subcutaneous	colon	-0.08	0.197
ENSG00000165678	GHITM	Whole_Blood	female	0.24	0.197
ENSG00000101004	NINL	Adipose_Subcutaneous	male	0.05	0.197
ENSG00000130956	HABP4	Adipose_Visceral_Omentum	male	-0.32	0.197
ENSG00000275476	AC009318.4	Adipose_Visceral_Omentum	female	0.07	0.197
ENSG00000134259	NGF	Adipose_Visceral_Omentum	proximal	0.13	0.197
ENSG00000186088	GSAP	Colon_Transverse	rectal	0.04	0.197
ENSG00000177888	ZBTB41	Adipose_Subcutaneous	overall	0.15	0.197
ENSG00000106299	WASL	Whole_Blood	proximal	-0.19	0.197
ENSG00000213928	IRF9	Whole_Blood	distal	0.18	0.197
ENSG00000183421	RIPK4	Whole_Blood	proximal	0.06	0.197
ENSG00000228549	BX284668.2	Colon_Transverse	overall	-0.11	0.197
ENSG00000196233	LCOR	Colon_Transverse	distal	-0.12	0.197
ENSG00000100239	PPP6R2	Adipose_Visceral_Omentum	proximal	0.05	0.197
ENSG00000134996	OSTF1	Adipose_Visceral_Omentum	colon	0.06	0.197
ENSG00000171989	LDHAL6B	Adipose_Visceral_Omentum	distal	0.19	0.197
ENSG00000277369	AC010654.1	Cells_EBV-transformed_lymphocytes	overall	-0.06	0.197
ENSG00000092051	JPH4	Adipose_Subcutaneous	female	-0.24	0.197
ENSG00000275910	AC138932.5	Colon_Transverse	male	0.18	0.197
ENSG00000181029	TRAPPC5	Whole_Blood	distal	0.1	0.197
ENSG00000173281	PPP1R3B	Cells_EBV-transformed_lymphocytes	proximal	0.07	0.197
ENSG00000152684	PELO	Adipose_Subcutaneous	colon	0.05	0.197
ENSG00000162390	ACOT11	Adipose_Visceral_Omentum	distal	-0.1	0.197
ENSG00000168237	GLYCTK	Colon_Transverse	male	0.05	0.197
ENSG00000148459	PDSS1	Whole_Blood	distal	-0.03	0.197
ENSG00000244161	FLNB-AS1	Adipose_Subcutaneous	overall	0.04	0.197
ENSG00000164188	RANBP3L	Colon_Sigmoid	male	0.12	0.197
ENSG00000165959	CLMN	Whole_Blood	overall	0.04	0.197
ENSG00000166557	TMED3	Adipose_Subcutaneous	rectal	0.04	0.197
ENSG00000178773	CPNE7	Cells_EBV-transformed_lymphocytes	overall	0.1	0.197
ENSG00000145700	ANKRD31	Colon_Sigmoid	distal	-0.08	0.197
ENSG00000141577	CEP131	Colon_Transverse	female	-0.05	0.197
ENSG00000230333	AC004160.1	Colon_Transverse	colon	0.19	0.197
ENSG00000164896	FASTK	Adipose_Visceral_Omentum	colon	0.05	0.197
ENSG00000101608	MYL12A	Whole_Blood	overall	-0.13	0.197
ENSG00000188483	IER5L	Adipose_Visceral_Omentum	male	-0.15	0.197
ENSG00000080823	MOK	Colon_Transverse	female	0.08	0.197
ENSG00000167216	KATNAL2	Adipose_Visceral_Omentum	rectal	-0.14	0.197
ENSG00000267265	AC011476.3	Whole_Blood	overall	-0.02	0.197
ENSG00000070047	PHRF1	Colon_Transverse	distal	-0.2	0.197
ENSG00000100100	PIK3IP1	Adipose_Subcutaneous	male	-0.25	0.197
ENSG00000236173	AL049612.1	Colon_Sigmoid	female	-0.11	0.197
ENSG00000168491	CCDC110	Adipose_Visceral_Omentum	rectal	-0.08	0.197
ENSG00000137601	NEK1	Colon_Sigmoid	proximal	0.03	0.197
ENSG00000125246	CLYBL	Cells_EBV-transformed_lymphocytes	colon	0.03	0.197
ENSG00000176396	EID2	Colon_Transverse	male	-0.2	0.197
ENSG00000160216	AGPAT3	Adipose_Subcutaneous	male	-0.1	0.197
ENSG00000269190	FBXO17	Colon_Sigmoid	distal	-0.04	0.197
ENSG00000278356	AC005911.1	Adipose_Visceral_Omentum	female	-0.1	0.197
ENSG00000160972	PPP1R16A	Adipose_Subcutaneous	distal	0.16	0.197
ENSG00000275830	AL390755.1	Colon_Transverse	male	0.05	0.197
ENSG00000183625	CCR3	Adipose_Subcutaneous	male	0.16	0.197
ENSG00000163346	PBXIP1	Colon_Transverse	colon	0.1	0.197
ENSG00000115318	LOXL3	Colon_Transverse	female	0.24	0.197
ENSG00000064601	CTSA	Whole_Blood	overall	0.04	0.197
ENSG00000203697	CAPN8	Colon_Sigmoid	overall	1.33	0.197
ENSG00000165806	CASP7	Whole_Blood	male	-0.02	0.197
ENSG00000259070	LINC00639	Colon_Transverse	distal	0.12	0.197
ENSG00000100226	GTPBP1	Cells_EBV-transformed_lymphocytes	female	-3.08	0.197
ENSG00000158859	ADAMTS4	Adipose_Visceral_Omentum	rectal	0.19	0.197
ENSG00000259782	AC008915.1	Colon_Sigmoid	proximal	-0.16	0.197
ENSG00000144410	CPO	Colon_Transverse	overall	0.23	0.197
ENSG00000241644	INMT	Adipose_Visceral_Omentum	colon	0.09	0.197
ENSG00000264932	AC115989.1	Colon_Sigmoid	proximal	0.12	0.197
ENSG00000260853	AC109460.2	Adipose_Subcutaneous	rectal	0.13	0.197
ENSG00000179477	ALOX12B	Whole_Blood	proximal	0.29	0.197
ENSG00000181264	TLCD5	Colon_Transverse	overall	-0.03	0.197
ENSG00000096696	DSP	Whole_Blood	distal	-0.26	0.197
ENSG00000123297	TSFM	Whole_Blood	overall	-0.06	0.197
ENSG00000131015	ULBP2	Adipose_Visceral_Omentum	proximal	-0.07	0.197
ENSG00000171700	RGS19	Adipose_Visceral_Omentum	overall	0.02	0.197
ENSG00000144407	PTH2R	Adipose_Subcutaneous	female	0.07	0.197
ENSG00000169994	MYO7B	Colon_Transverse	male	-0.06	0.197
ENSG00000164430	CGAS	Adipose_Visceral_Omentum	male	-0.05	0.197
ENSG00000165105	RASEF	Colon_Sigmoid	rectal	0.12	0.197
ENSG00000105875	WDR91	Adipose_Visceral_Omentum	overall	0.04	0.197
ENSG00000134962	KLB	Adipose_Visceral_Omentum	rectal	-0.04	0.197
ENSG00000105053	VRK3	Colon_Sigmoid	distal	-0.09	0.197
ENSG00000104863	LIN7B	Whole_Blood	proximal	0.21	0.197
ENSG00000119185	ITGB1BP1	Colon_Transverse	overall	-0.08	0.197
ENSG00000113269	RNF130	Adipose_Subcutaneous	colon	0.09	0.197
ENSG00000166949	SMAD3	Adipose_Subcutaneous	rectal	-0.07	0.197
ENSG00000185453	ZSWIM9	Adipose_Visceral_Omentum	colon	0.16	0.197
ENSG00000204227	RING1	Adipose_Subcutaneous	male	0.33	0.197
ENSG00000189050	RNFT1	Adipose_Visceral_Omentum	overall	0.06	0.197
ENSG00000259687	LINC01220	Colon_Sigmoid	male	0.07	0.197
ENSG00000183154	AC138356.1	Adipose_Visceral_Omentum	rectal	0.12	0.197
ENSG00000103876	FAH	Cells_EBV-transformed_lymphocytes	overall	-0.05	0.197
ENSG00000090989	EXOC1	Colon_Transverse	distal	-0.06	0.197
ENSG00000188306	LRRIQ4	Adipose_Subcutaneous	female	-0.14	0.197
ENSG00000124207	CSE1L	Adipose_Subcutaneous	proximal	-0.03	0.197
ENSG00000277453	AC010271.2	Cells_EBV-transformed_lymphocytes	distal	-0.12	0.197
ENSG00000144843	ADPRH	Cells_EBV-transformed_lymphocytes	proximal	0.07	0.197
ENSG00000150938	CRIM1	Adipose_Subcutaneous	male	-0.09	0.197
ENSG00000233421	LINC01783	Colon_Sigmoid	colon	0.02	0.197
ENSG00000169989	TIGD4	Adipose_Visceral_Omentum	proximal	-0.13	0.197
ENSG00000181631	P2RY13	Adipose_Visceral_Omentum	distal	-0.14	0.197
ENSG00000159228	CBR1	Cells_EBV-transformed_lymphocytes	rectal	0.12	0.197
ENSG00000149474	KAT14	Colon_Transverse	rectal	-0.08	0.197
ENSG00000196072	BLOC1S2	Adipose_Subcutaneous	overall	-0.02	0.197
ENSG00000170571	EMB	Adipose_Subcutaneous	rectal	0.06	0.197
ENSG00000065320	NTN1	Colon_Sigmoid	proximal	0.07	0.197
ENSG00000074047	GLI2	Colon_Sigmoid	male	0.37	0.197
ENSG00000227189	AC092535.2	Adipose_Visceral_Omentum	female	-0.11	0.197
ENSG00000141519	CCDC40	Whole_Blood	rectal	-0.03	0.197
ENSG00000242616	GNG10	Colon_Transverse	female	0.02	0.197
ENSG00000256427	AC010175.1	Whole_Blood	male	-0.05	0.197
ENSG00000115652	UXS1	Whole_Blood	female	0.09	0.197
ENSG00000172301	COPRS	Colon_Sigmoid	rectal	-0.1	0.197
ENSG00000166716	ZNF592	Colon_Transverse	female	-0.04	0.197
ENSG00000106723	SPIN1	Whole_Blood	colon	0.24	0.197
ENSG00000268049	AC012313.2	Whole_Blood	female	-0.12	0.197
ENSG00000260910	LINC00565	Adipose_Visceral_Omentum	colon	-0.07	0.197
ENSG00000165102	HGSNAT	Adipose_Visceral_Omentum	proximal	0.67	0.197
ENSG00000100483	VCPKMT	Whole_Blood	distal	-0.07	0.197
ENSG00000267368	UPK3BL1	Adipose_Visceral_Omentum	proximal	-0.03	0.197
ENSG00000100603	SNW1	Whole_Blood	female	-0.07	0.197
ENSG00000103313	MEFV	Whole_Blood	proximal	0.08	0.197
ENSG00000011028	MRC2	Adipose_Subcutaneous	male	-0.05	0.197
ENSG00000173432	SAA1	Adipose_Visceral_Omentum	female	0.09	0.197
ENSG00000116741	RGS2	Cells_EBV-transformed_lymphocytes	proximal	-0.07	0.197
ENSG00000138750	NUP54	Colon_Sigmoid	overall	0.04	0.197
ENSG00000240303	ACAD11	Colon_Transverse	distal	0.05	0.197
ENSG00000179604	CDC42EP4	Colon_Transverse	rectal	-0.17	0.197
ENSG00000118849	RARRES1	Adipose_Subcutaneous	overall	0.03	0.197
ENSG00000251442	LINC01094	Colon_Transverse	proximal	0.46	0.197
ENSG00000274292	AC084018.2	Colon_Sigmoid	colon	0.09	0.197
ENSG00000125912	NCLN	Adipose_Visceral_Omentum	male	-0.03	0.197
ENSG00000106211	HSPB1	Adipose_Visceral_Omentum	female	0.7	0.197
ENSG00000113161	HMGCR	Adipose_Visceral_Omentum	female	-0.76	0.197
ENSG00000189134	NKAPL	Colon_Sigmoid	overall	-0.08	0.197
ENSG00000158691	ZSCAN12	Adipose_Visceral_Omentum	overall	0.08	0.197
ENSG00000277117	FP565260.3	Adipose_Subcutaneous	colon	-0.02	0.197
ENSG00000180953	AC015871.1	Colon_Transverse	male	-0.02	0.197
ENSG00000140525	FANCI	Cells_EBV-transformed_lymphocytes	rectal	-0.04	0.197
ENSG00000122378	PRXL2A	Colon_Transverse	female	0.06	0.197
ENSG00000187860	CCDC157	Adipose_Subcutaneous	male	0.13	0.197
ENSG00000033627	ATP6V0A1	Colon_Transverse	distal	-0.08	0.197
ENSG00000270154	AC130352.1	Colon_Transverse	rectal	0.15	0.197
ENSG00000160223	ICOSLG	Whole_Blood	female	0.03	0.197
ENSG00000170236	USP50	Adipose_Subcutaneous	male	0.17	0.197
ENSG00000168079	SCARA5	Adipose_Subcutaneous	proximal	-0.08	0.197
ENSG00000140398	NEIL1	Adipose_Visceral_Omentum	proximal	0.06	0.197
ENSG00000156414	TDRD9	Colon_Sigmoid	female	-0.04	0.197
ENSG00000167261	DPEP2	Adipose_Subcutaneous	proximal	0.17	0.197
ENSG00000265992	ESRG	Whole_Blood	overall	-0.03	0.197
ENSG00000103852	TTC23	Adipose_Subcutaneous	colon	0.16	0.197
ENSG00000162946	DISC1	Colon_Sigmoid	female	-0.1	0.197
ENSG00000260361	AC106028.3	Whole_Blood	female	-0.06	0.197
ENSG00000231365	WARS2-AS1	Adipose_Subcutaneous	distal	0.02	0.197
ENSG00000215912	TTC34	Adipose_Subcutaneous	proximal	0.06	0.197
ENSG00000139835	GRTP1	Colon_Sigmoid	distal	-0.02	0.197
ENSG00000196388	INCA1	Adipose_Subcutaneous	overall	-0.06	0.197
ENSG00000147724	FAM135B	Adipose_Subcutaneous	distal	0.05	0.197
ENSG00000119688	ABCD4	Colon_Transverse	proximal	0.04	0.197
ENSG00000172775	FAM192A	Adipose_Visceral_Omentum	distal	0.1	0.197
ENSG00000174125	TLR1	Colon_Transverse	proximal	-0.21	0.197
ENSG00000198829	SUCNR1	Colon_Transverse	colon	-0.18	0.197
ENSG00000187726	DNAJB13	Whole_Blood	male	-0.17	0.197
ENSG00000148572	NRBF2	Whole_Blood	male	0.09	0.197
ENSG00000213988	ZNF90	Colon_Transverse	rectal	-0.05	0.197
ENSG00000031691	CENPQ	Cells_EBV-transformed_lymphocytes	proximal	-0.03	0.197
ENSG00000213064	SFT2D2	Adipose_Visceral_Omentum	overall	0.1	0.197
ENSG00000231890	DARS-AS1	Adipose_Subcutaneous	distal	-0.07	0.197
ENSG00000257365	FNTB	Colon_Transverse	colon	0.09	0.197
ENSG00000189045	ANKDD1B	Colon_Sigmoid	male	0.22	0.197
ENSG00000226334	AL359182.1	Whole_Blood	distal	-0.03	0.197
ENSG00000186648	CARMIL3	Whole_Blood	overall	-0.05	0.197
ENSG00000119403	PHF19	Colon_Sigmoid	rectal	0.15	0.197
ENSG00000175518	UBQLNL	Whole_Blood	female	0.05	0.197
ENSG00000188735	TMEM120B	Colon_Sigmoid	colon	0.07	0.197
ENSG00000100577	GSTZ1	Colon_Sigmoid	rectal	0.03	0.197
ENSG00000250999	AC136604.3	Adipose_Visceral_Omentum	female	-0.07	0.197
ENSG00000143578	CREB3L4	Colon_Sigmoid	male	0.04	0.197
ENSG00000169230	PRELID1	Adipose_Subcutaneous	colon	-0.05	0.197
ENSG00000174370	C11orf45	Colon_Sigmoid	proximal	-0.22	0.197
ENSG00000272711	AC019069.1	Colon_Transverse	male	-0.27	0.197
ENSG00000166439	RNF169	Whole_Blood	colon	-0.68	0.197
ENSG00000204161	TMEM273	Whole_Blood	distal	0.03	0.197
ENSG00000139190	VAMP1	Colon_Transverse	overall	0.02	0.197
ENSG00000170037	CNTROB	Adipose_Visceral_Omentum	colon	0.05	0.197
ENSG00000105556	MIER2	Whole_Blood	female	0.07	0.197
ENSG00000169021	UQCRFS1	Colon_Sigmoid	proximal	2.26	0.197
ENSG00000070882	OSBPL3	Colon_Sigmoid	overall	0.15	0.197
ENSG00000171227	TMEM37	Whole_Blood	colon	0.1	0.197
ENSG00000165566	AMER2	Colon_Sigmoid	female	-0.37	0.197
ENSG00000244754	N4BP2L2	Adipose_Visceral_Omentum	distal	0.12	0.197
ENSG00000205426	KRT81	Adipose_Subcutaneous	rectal	-0.13	0.197
ENSG00000182180	MRPS16	Colon_Sigmoid	colon	-0.15	0.197
ENSG00000267079	AP001269.2	Adipose_Subcutaneous	male	-0.03	0.197
ENSG00000100626	GALNT16	Colon_Sigmoid	proximal	-0.06	0.197
ENSG00000137871	ZNF280D	Whole_Blood	female	-0.14	0.197
ENSG00000080854	IGSF9B	Whole_Blood	proximal	0.05	0.197
ENSG00000234567	AL024497.2	Colon_Sigmoid	proximal	0.05	0.197
ENSG00000167476	JSRP1	Cells_EBV-transformed_lymphocytes	overall	0.17	0.197
ENSG00000273599	AL731571.1	Adipose_Subcutaneous	female	-0.07	0.197
ENSG00000132326	PER2	Colon_Sigmoid	rectal	-0.15	0.197
ENSG00000169228	RAB24	Cells_EBV-transformed_lymphocytes	proximal	-0.04	0.197
ENSG00000087250	MT3	Colon_Transverse	rectal	-0.24	0.197
ENSG00000167034	NKX3-1	Colon_Sigmoid	colon	-0.08	0.197
ENSG00000127980	PEX1	Whole_Blood	distal	-0.06	0.197
ENSG00000245975	AC090515.2	Adipose_Subcutaneous	overall	-0.28	0.197
ENSG00000082438	COBLL1	Colon_Sigmoid	distal	0.42	0.197
ENSG00000153487	ING1	Colon_Transverse	female	0.33	0.197
ENSG00000168010	ATG16L2	Colon_Transverse	overall	-0.06	0.197
ENSG00000149050	ZNF214	Adipose_Visceral_Omentum	overall	-0.06	0.197
ENSG00000184385	UMODL1-AS1	Whole_Blood	overall	0.01	0.197
ENSG00000185567	AHNAK2	Adipose_Visceral_Omentum	rectal	-0.06	0.197
ENSG00000173267	SNCG	Adipose_Visceral_Omentum	female	-0.08	0.197
ENSG00000203279	AL590705.1	Colon_Sigmoid	overall	-0.03	0.197
ENSG00000257497	AC121761.1	Adipose_Visceral_Omentum	overall	0.02	0.197
ENSG00000226005	LINC02660	Adipose_Visceral_Omentum	distal	0.08	0.197
ENSG00000119408	NEK6	Adipose_Visceral_Omentum	colon	-0.08	0.197
ENSG00000196335	STK31	Adipose_Subcutaneous	proximal	-0.07	0.197
ENSG00000196277	GRM7	Adipose_Subcutaneous	overall	-0.06	0.197
ENSG00000067533	RRP15	Cells_EBV-transformed_lymphocytes	female	-0.04	0.197
ENSG00000125846	ZNF133	Adipose_Subcutaneous	overall	0.07	0.197
ENSG00000164031	DNAJB14	Adipose_Subcutaneous	proximal	-0.05	0.197
ENSG00000130702	LAMA5	Colon_Transverse	overall	0.09	0.197
ENSG00000159685	CHCHD6	Adipose_Subcutaneous	rectal	0.08	0.197
ENSG00000163138	PACRGL	Adipose_Visceral_Omentum	female	0.03	0.197
ENSG00000101276	SLC52A3	Adipose_Subcutaneous	proximal	-0.07	0.197
ENSG00000116198	CEP104	Adipose_Subcutaneous	overall	0.02	0.197
ENSG00000186395	KRT10	Whole_Blood	male	-0.08	0.197
ENSG00000145332	KLHL8	Adipose_Subcutaneous	colon	-0.08	0.197
ENSG00000081052	COL4A4	Colon_Transverse	rectal	0.1	0.197
ENSG00000153363	LINC00467	Adipose_Visceral_Omentum	overall	0.28	0.197
ENSG00000153363	LINC00467	Colon_Sigmoid	overall	0.5	0.197
ENSG00000245975	AC090515.2	Colon_Sigmoid	proximal	-0.53	0.197
ENSG00000122035	RASL11A	Colon_Transverse	overall	0.15	0.197
ENSG00000084764	MAPRE3	Adipose_Visceral_Omentum	male	0.08	0.197
ENSG00000127463	EMC1	Colon_Sigmoid	colon	-0.02	0.197
ENSG00000161204	ABCF3	Cells_EBV-transformed_lymphocytes	overall	0.07	0.197
ENSG00000166747	AP1G1	Adipose_Subcutaneous	proximal	0.1	0.197
ENSG00000138078	PREPL	Colon_Transverse	rectal	0.09	0.197
ENSG00000232874	AC080129.2	Colon_Sigmoid	rectal	-0.17	0.197
ENSG00000181163	NPM1	Adipose_Visceral_Omentum	male	-0.53	0.197
ENSG00000163191	S100A11	Whole_Blood	proximal	0.15	0.197
ENSG00000164535	DAGLB	Whole_Blood	overall	0.02	0.197
ENSG00000151725	CENPU	Adipose_Subcutaneous	distal	-0.03	0.197
ENSG00000234902	AC007879.3	Adipose_Subcutaneous	colon	0.05	0.197
ENSG00000225526	MKRN2OS	Colon_Sigmoid	male	-0.09	0.197
ENSG00000142224	IL19	Cells_EBV-transformed_lymphocytes	proximal	-0.16	0.197
ENSG00000250397	AP006623.1	Adipose_Subcutaneous	overall	0.11	0.197
ENSG00000101608	MYL12A	Colon_Sigmoid	distal	-0.07	0.197
ENSG00000163684	RPP14	Whole_Blood	colon	-0.04	0.197
ENSG00000261534	AL596244.1	Colon_Transverse	overall	0.06	0.197
ENSG00000125375	DMAC2L	Colon_Transverse	female	-0.06	0.197
ENSG00000151790	TDO2	Colon_Transverse	distal	0.12	0.197
ENSG00000255438	AL354813.1	Colon_Transverse	overall	-0.13	0.197
ENSG00000141560	FN3KRP	Colon_Transverse	proximal	-0.02	0.197
ENSG00000178184	PARD6G	Whole_Blood	proximal	0.05	0.197
ENSG00000090612	ZNF268	Colon_Transverse	rectal	0.07	0.197
ENSG00000260455	NBAT1	Adipose_Subcutaneous	rectal	0.09	0.197
ENSG00000162654	GBP4	Colon_Sigmoid	distal	-0.13	0.197
ENSG00000118729	CASQ2	Adipose_Subcutaneous	overall	0.12	0.197
ENSG00000262580	AC087741.1	Adipose_Subcutaneous	overall	0.01	0.197
ENSG00000259417	CTXND1	Adipose_Subcutaneous	proximal	0.1	0.197
ENSG00000089091	DZANK1	Colon_Sigmoid	overall	0.04	0.197
ENSG00000264920	AC018521.5	Adipose_Subcutaneous	colon	-0.02	0.197
ENSG00000272841	AL139393.3	Adipose_Visceral_Omentum	overall	-0.11	0.197
ENSG00000144357	UBR3	Colon_Sigmoid	rectal	-0.39	0.197
ENSG00000159596	TMEM69	Colon_Transverse	colon	0.08	0.197
ENSG00000013810	TACC3	Whole_Blood	colon	0.04	0.197
ENSG00000272733	AP000345.2	Colon_Transverse	female	-0.02	0.197
ENSG00000188938	FAM120AOS	Adipose_Subcutaneous	rectal	0.1	0.197
ENSG00000166913	YWHAB	Whole_Blood	proximal	0.06	0.197
ENSG00000108669	CYTH1	Colon_Sigmoid	distal	-0.1	0.197
ENSG00000111843	TMEM14C	Colon_Sigmoid	female	0.04	0.197
ENSG00000229727	AC013460.1	Colon_Transverse	distal	0.08	0.197
ENSG00000088451	TGDS	Colon_Transverse	male	0.09	0.197
ENSG00000062650	WAPL	Cells_EBV-transformed_lymphocytes	rectal	0.06	0.197
ENSG00000187474	FPR3	Colon_Transverse	female	-0.11	0.197
ENSG00000163820	FYCO1	Adipose_Subcutaneous	distal	0.05	0.197
ENSG00000178217	SH2D4B	Adipose_Subcutaneous	male	0.06	0.197
ENSG00000244731	C4A	Adipose_Visceral_Omentum	female	-0.02	0.197
ENSG00000259146	AC005476.2	Adipose_Subcutaneous	overall	-0.72	0.197
ENSG00000247315	ZCCHC3	Colon_Sigmoid	rectal	-0.55	0.197
ENSG00000231764	DLX6-AS1	Colon_Transverse	rectal	-11.88	0.197
ENSG00000106993	CDC37L1	Adipose_Visceral_Omentum	overall	-0.09	0.197
ENSG00000198000	NOL8	Cells_EBV-transformed_lymphocytes	rectal	0.06	0.197
ENSG00000126602	TRAP1	Whole_Blood	overall	-0.01	0.197
ENSG00000100221	JOSD1	Whole_Blood	rectal	0.19	0.197
ENSG00000256229	ZNF486	Whole_Blood	male	-0.07	0.197
ENSG00000258789	AL162171.1	Colon_Sigmoid	overall	-0.08	0.197
ENSG00000154832	CXXC1	Colon_Sigmoid	rectal	0.08	0.197
ENSG00000223482	NUTM2A-AS1	Whole_Blood	female	-0.06	0.197
ENSG00000131100	ATP6V1E1	Cells_EBV-transformed_lymphocytes	colon	0.12	0.197
ENSG00000249593	AC011405.1	Colon_Transverse	colon	0.23	0.197
ENSG00000134779	TPGS2	Whole_Blood	female	0.04	0.197
ENSG00000116176	TPSG1	Adipose_Visceral_Omentum	female	-0.06	0.197
ENSG00000236173	AL049612.1	Adipose_Subcutaneous	female	-0.12	0.197
ENSG00000198721	ECI2	Whole_Blood	colon	0.05	0.197
ENSG00000005189	REXO5	Colon_Sigmoid	distal	-0.07	0.197
ENSG00000151240	DIP2C	Whole_Blood	male	0.1	0.197
ENSG00000123636	BAZ2B	Colon_Transverse	proximal	-0.1	0.197
ENSG00000127124	HIVEP3	Whole_Blood	proximal	-0.06	0.197
ENSG00000164543	STK17A	Colon_Sigmoid	male	0.07	0.197
ENSG00000133997	MED6	Adipose_Subcutaneous	proximal	0.1	0.197
ENSG00000274354	AC105105.3	Cells_EBV-transformed_lymphocytes	overall	-0.02	0.197
ENSG00000164576	SAP30L	Whole_Blood	female	0.05	0.197
ENSG00000165475	CRYL1	Cells_EBV-transformed_lymphocytes	overall	0.05	0.197
ENSG00000188822	CNR2	Whole_Blood	proximal	0.1	0.197
ENSG00000260461	AL133355.1	Colon_Sigmoid	colon	-0.12	0.197
ENSG00000183186	C2CD4C	Adipose_Subcutaneous	distal	-0.04	0.197
ENSG00000267199	AP001029.2	Colon_Transverse	female	-0.02	0.197
ENSG00000178802	MPI	Cells_EBV-transformed_lymphocytes	rectal	0.06	0.197
ENSG00000107779	BMPR1A	Colon_Sigmoid	rectal	0.05	0.197
ENSG00000250790	AC127070.2	Colon_Transverse	distal	0.12	0.197
ENSG00000245556	SCAMP1-AS1	Colon_Sigmoid	overall	-0.05	0.197
ENSG00000197442	MAP3K5	Colon_Transverse	distal	-0.13	0.197
ENSG00000055957	ITIH1	Adipose_Visceral_Omentum	male	-0.24	0.197
ENSG00000158545	ZC3H18	Adipose_Subcutaneous	overall	-0.09	0.197
ENSG00000236287	ZBED5	Colon_Sigmoid	colon	-0.08	0.197
ENSG00000138207	RBP4	Adipose_Subcutaneous	rectal	0.17	0.197
ENSG00000219435	CATSPERZ	Adipose_Visceral_Omentum	male	0.13	0.197
ENSG00000120008	WDR11	Whole_Blood	male	-0.03	0.197
ENSG00000261186	LINC01238	Whole_Blood	distal	-0.05	0.197
ENSG00000132604	TERF2	Whole_Blood	distal	0.1	0.197
ENSG00000214894	LINC00243	Adipose_Visceral_Omentum	distal	0.07	0.197
ENSG00000178700	DHFR2	Cells_EBV-transformed_lymphocytes	overall	-0.03	0.197
ENSG00000267199	AP001029.2	Adipose_Subcutaneous	female	-0.02	0.197
ENSG00000156453	PCDH1	Adipose_Subcutaneous	overall	-0.23	0.197
ENSG00000120733	KDM3B	Adipose_Visceral_Omentum	overall	0.05	0.197
ENSG00000100239	PPP6R2	Adipose_Subcutaneous	colon	0.04	0.197
ENSG00000180834	MAP6D1	Whole_Blood	male	0.05	0.197
ENSG00000145882	PCYOX1L	Colon_Transverse	distal	0.04	0.197
ENSG00000102967	DHODH	Colon_Transverse	male	0.03	0.197
ENSG00000163012	ZSWIM2	Adipose_Visceral_Omentum	distal	-0.16	0.197
ENSG00000247774	PCED1B-AS1	Whole_Blood	distal	-0.06	0.197
ENSG00000198000	NOL8	Adipose_Visceral_Omentum	proximal	-0.05	0.197
ENSG00000144792	ZNF660	Adipose_Visceral_Omentum	distal	0.02	0.197
ENSG00000244187	TMEM141	Cells_EBV-transformed_lymphocytes	female	-0.09	0.197
ENSG00000124356	STAMBP	Colon_Transverse	distal	-0.06	0.197
ENSG00000146842	TMEM209	Adipose_Visceral_Omentum	colon	-0.05	0.197
ENSG00000119943	PYROXD2	Colon_Transverse	female	0.02	0.197
ENSG00000142875	PRKACB	Colon_Sigmoid	proximal	0.22	0.197
ENSG00000110651	CD81	Whole_Blood	overall	-0.09	0.197
ENSG00000144339	TMEFF2	Adipose_Visceral_Omentum	overall	0.03	0.197
ENSG00000276900	AC023157.3	Whole_Blood	male	0.22	0.197
ENSG00000156253	RWDD2B	Colon_Sigmoid	rectal	-0.05	0.197
ENSG00000263508	AC015908.2	Adipose_Visceral_Omentum	rectal	-0.05	0.197
ENSG00000132646	PCNA	Cells_EBV-transformed_lymphocytes	distal	-0.09	0.197
ENSG00000148344	PTGES	Whole_Blood	rectal	0.12	0.197
ENSG00000114331	ACAP2	Colon_Sigmoid	male	-0.23	0.197
ENSG00000275074	NUDT18	Colon_Transverse	rectal	0.06	0.197
ENSG00000188070	C11orf95	Colon_Transverse	distal	0.07	0.197
ENSG00000112079	STK38	Whole_Blood	female	0.11	0.197
ENSG00000174780	SRP72	Adipose_Subcutaneous	rectal	-0.03	0.197
ENSG00000052841	TTC17	Adipose_Visceral_Omentum	male	0.16	0.197
ENSG00000283696	AL592295.4	Colon_Transverse	distal	0.06	0.197
ENSG00000179583	CIITA	Adipose_Visceral_Omentum	overall	-0.11	0.197
ENSG00000254789	AC073172.1	Whole_Blood	female	-0.04	0.197
ENSG00000117640	MTFR1L	Whole_Blood	overall	0.11	0.197
ENSG00000280374	AC019080.6	Whole_Blood	rectal	0.05	0.197
ENSG00000272288	AL451165.2	Adipose_Visceral_Omentum	rectal	0.14	0.197
ENSG00000159761	C16orf86	Adipose_Subcutaneous	colon	-0.43	0.197
ENSG00000266074	BAHCC1	Cells_EBV-transformed_lymphocytes	female	0.19	0.197
ENSG00000120093	HOXB3	Adipose_Visceral_Omentum	overall	0.12	0.197
ENSG00000196072	BLOC1S2	Adipose_Subcutaneous	female	-0.03	0.197
ENSG00000176083	ZNF683	Whole_Blood	distal	0.19	0.197
ENSG00000144724	PTPRG	Colon_Transverse	rectal	0.41	0.197
ENSG00000100528	CNIH1	Cells_EBV-transformed_lymphocytes	male	-0.09	0.197
ENSG00000250039	AC096719.1	Adipose_Subcutaneous	female	0.1	0.197
ENSG00000197818	SLC9A8	Whole_Blood	male	0.07	0.197
ENSG00000229043	AC091729.3	Cells_EBV-transformed_lymphocytes	female	-0.02	0.197
ENSG00000100321	SYNGR1	Adipose_Visceral_Omentum	colon	-0.06	0.197
ENSG00000166295	ANAPC16	Adipose_Visceral_Omentum	distal	-0.12	0.197
ENSG00000137154	RPS6	Colon_Transverse	distal	-0.06	0.197
ENSG00000185880	TRIM69	Colon_Transverse	male	0.07	0.197
ENSG00000182230	FAM153B	Cells_EBV-transformed_lymphocytes	colon	-0.03	0.198
ENSG00000178802	MPI	Whole_Blood	overall	-0.04	0.198
ENSG00000151164	RAD9B	Adipose_Visceral_Omentum	overall	0.07	0.198
ENSG00000124067	SLC12A4	Cells_EBV-transformed_lymphocytes	male	0.06	0.198
ENSG00000099968	BCL2L13	Colon_Sigmoid	proximal	0.06	0.198
ENSG00000112306	RPS12	Colon_Sigmoid	colon	-0.21	0.198
ENSG00000138795	LEF1	Adipose_Subcutaneous	female	0.16	0.198
ENSG00000263843	AC022211.2	Adipose_Visceral_Omentum	female	0.06	0.198
ENSG00000254632	AP003119.1	Adipose_Visceral_Omentum	colon	0.02	0.198
ENSG00000168275	COA6	Colon_Transverse	colon	0.02	0.198
ENSG00000260070	AC006960.3	Colon_Transverse	colon	0.17	0.198
ENSG00000164122	ASB5	Colon_Transverse	proximal	-0.17	0.198
ENSG00000103550	KNOP1	Adipose_Subcutaneous	colon	0.02	0.198
ENSG00000243646	IL10RB	Adipose_Visceral_Omentum	female	0.04	0.198
ENSG00000218510	LINC00339	Colon_Transverse	proximal	0.02	0.198
ENSG00000169519	METTL15	Colon_Transverse	overall	-0.04	0.198
ENSG00000026297	RNASET2	Whole_Blood	overall	0.02	0.198
ENSG00000255893	AP000786.1	Adipose_Subcutaneous	proximal	-0.02	0.198
ENSG00000115232	ITGA4	Adipose_Visceral_Omentum	proximal	0.16	0.198
ENSG00000270060	AC090589.3	Adipose_Visceral_Omentum	overall	-0.08	0.198
ENSG00000227124	ZNF717	Colon_Transverse	male	0.56	0.198
ENSG00000129450	SIGLEC9	Colon_Transverse	proximal	-0.11	0.198
ENSG00000170684	ZNF296	Cells_EBV-transformed_lymphocytes	overall	0.16	0.198
ENSG00000239961	LILRA4	Adipose_Visceral_Omentum	overall	-0.04	0.198
ENSG00000087301	TXNDC16	Colon_Transverse	overall	-0.17	0.198
ENSG00000259353	AC090515.4	Colon_Sigmoid	male	0.17	0.198
ENSG00000178809	TRIM73	Cells_EBV-transformed_lymphocytes	colon	0.12	0.198
ENSG00000130304	SLC27A1	Adipose_Visceral_Omentum	proximal	0.18	0.198
ENSG00000224165	DNAJC27-AS1	Adipose_Visceral_Omentum	overall	-0.06	0.198
ENSG00000273356	LINC02019	Adipose_Subcutaneous	male	0.07	0.198
ENSG00000182993	C12orf60	Colon_Sigmoid	proximal	0.05	0.198
ENSG00000187773	DIPK1C	Adipose_Visceral_Omentum	female	-0.19	0.198
ENSG00000135951	TSGA10	Whole_Blood	rectal	0.04	0.198
ENSG00000245748	AC097382.2	Colon_Transverse	colon	-0.23	0.198
ENSG00000167766	ZNF83	Colon_Sigmoid	colon	0.02	0.198
ENSG00000100362	PVALB	Whole_Blood	female	0.03	0.198
ENSG00000112977	DAP	Whole_Blood	colon	-0.03	0.198
ENSG00000162676	GFI1	Adipose_Subcutaneous	female	-0.31	0.198
ENSG00000178567	EPM2AIP1	Colon_Sigmoid	rectal	-0.14	0.198
ENSG00000260018	AC040169.1	Colon_Transverse	proximal	0.3	0.198
ENSG00000163132	MSX1	Adipose_Visceral_Omentum	colon	0.13	0.198
ENSG00000268087	AC008764.2	Whole_Blood	female	0.11	0.198
ENSG00000105287	PRKD2	Colon_Sigmoid	overall	-0.03	0.198
ENSG00000115317	HTRA2	Whole_Blood	distal	0.56	0.198
ENSG00000243004	AC005062.1	Cells_EBV-transformed_lymphocytes	male	0.03	0.198
ENSG00000280809	LINC00836	Colon_Transverse	male	-0.09	0.198
ENSG00000155085	AK9	Colon_Sigmoid	proximal	-0.04	0.198
ENSG00000272636	DOC2B	Whole_Blood	female	-0.04	0.198
ENSG00000050730	TNIP3	Whole_Blood	rectal	0.15	0.198
ENSG00000182584	ACTL10	Whole_Blood	female	0.26	0.198
ENSG00000170915	PAQR8	Adipose_Subcutaneous	rectal	-0.05	0.198
ENSG00000116717	GADD45A	Cells_EBV-transformed_lymphocytes	overall	-0.45	0.198
ENSG00000166439	RNF169	Adipose_Subcutaneous	rectal	0.14	0.198
ENSG00000274312	AC015722.2	Adipose_Subcutaneous	overall	-0.05	0.198
ENSG00000123643	SLC36A1	Adipose_Visceral_Omentum	female	0.07	0.198
ENSG00000066455	GOLGA5	Adipose_Visceral_Omentum	proximal	-0.13	0.198
ENSG00000134900	TPP2	Whole_Blood	rectal	-0.08	0.198
ENSG00000280374	AC019080.6	Colon_Transverse	overall	0.04	0.198
ENSG00000073614	KDM5A	Adipose_Subcutaneous	female	0.21	0.198
ENSG00000187514	PTMA	Adipose_Subcutaneous	colon	-0.2	0.198
ENSG00000103512	NOMO1	Adipose_Subcutaneous	overall	0.07	0.198
ENSG00000124067	SLC12A4	Whole_Blood	rectal	0.05	0.198
ENSG00000145242	EPHA5	Colon_Transverse	male	0.08	0.198
ENSG00000139899	CBLN3	Cells_EBV-transformed_lymphocytes	overall	-0.02	0.198
ENSG00000166913	YWHAB	Adipose_Subcutaneous	proximal	0.07	0.198
ENSG00000131148	EMC8	Adipose_Visceral_Omentum	female	-0.4	0.198
ENSG00000109929	SC5D	Adipose_Visceral_Omentum	rectal	-0.08	0.198
ENSG00000152700	SAR1B	Whole_Blood	proximal	0.12	0.198
ENSG00000237248	LINC00987	Whole_Blood	male	-0.04	0.198
ENSG00000198721	ECI2	Colon_Sigmoid	male	0.03	0.198
ENSG00000050327	ARHGEF5	Adipose_Subcutaneous	male	0.06	0.198
ENSG00000177427	MIEF2	Colon_Sigmoid	female	0.11	0.198
ENSG00000151611	MMAA	Whole_Blood	proximal	-0.1	0.198
ENSG00000164615	CAMLG	Colon_Transverse	proximal	0.04	0.198
ENSG00000162881	OXER1	Whole_Blood	colon	-0.03	0.198
ENSG00000204536	CCHCR1	Cells_EBV-transformed_lymphocytes	rectal	-0.02	0.198
ENSG00000131591	C1orf159	Adipose_Visceral_Omentum	proximal	0.04	0.198
ENSG00000157017	GHRL	Colon_Transverse	distal	0.08	0.198
ENSG00000260331	AC079148.1	Colon_Transverse	colon	0.21	0.198
ENSG00000198646	NCOA6	Adipose_Subcutaneous	male	0.05	0.198
ENSG00000088826	SMOX	Adipose_Visceral_Omentum	male	0.15	0.198
ENSG00000005379	TSPOAP1	Colon_Transverse	overall	-0.04	0.198
ENSG00000164849	GPR146	Colon_Transverse	colon	-0.14	0.198
ENSG00000240065	PSMB9	Adipose_Visceral_Omentum	distal	0.05	0.198
ENSG00000250451	HOXC-AS1	Adipose_Visceral_Omentum	male	-0.17	0.198
ENSG00000272720	AL022322.1	Colon_Sigmoid	male	0.08	0.198
ENSG00000272282	LINC02084	Whole_Blood	female	-0.05	0.198
ENSG00000260448	LCMT1-AS1	Whole_Blood	female	0.13	0.198
ENSG00000135083	CCNJL	Adipose_Visceral_Omentum	overall	0.1	0.198
ENSG00000103852	TTC23	Colon_Sigmoid	proximal	0.23	0.198
ENSG00000163110	PDLIM5	Adipose_Visceral_Omentum	rectal	-0.1	0.198
ENSG00000197563	PIGN	Colon_Transverse	proximal	0.05	0.198
ENSG00000152990	ADGRA3	Whole_Blood	overall	0.07	0.198
ENSG00000253506	NACA2	Colon_Sigmoid	distal	-0.12	0.198
ENSG00000103657	HERC1	Adipose_Visceral_Omentum	colon	0.11	0.198
ENSG00000198496	NBR2	Whole_Blood	distal	0.02	0.198
ENSG00000183010	PYCR1	Colon_Transverse	proximal	-8.98	0.198
ENSG00000140682	TGFB1I1	Colon_Transverse	proximal	0.11	0.198
ENSG00000183317	EPHA10	Colon_Transverse	rectal	-0.08	0.198
ENSG00000204628	RACK1	Colon_Transverse	rectal	-0.11	0.198
ENSG00000163795	ZNF513	Whole_Blood	male	-0.48	0.198
ENSG00000245025	AC107959.1	Adipose_Visceral_Omentum	proximal	0.06	0.198
ENSG00000091947	TMEM101	Adipose_Visceral_Omentum	female	-0.18	0.198
ENSG00000110446	SLC15A3	Whole_Blood	colon	-0.1	0.198
ENSG00000260916	CCPG1	Adipose_Visceral_Omentum	proximal	-0.26	0.198
ENSG00000160972	PPP1R16A	Whole_Blood	overall	0.02	0.198
ENSG00000268836	Z69706.1	Cells_EBV-transformed_lymphocytes	female	-0.04	0.198
ENSG00000010626	LRRC23	Colon_Transverse	rectal	-0.03	0.198
ENSG00000196172	ZNF681	Colon_Sigmoid	overall	0.04	0.198
ENSG00000099326	MZF1	Adipose_Visceral_Omentum	male	-0.13	0.198
ENSG00000214756	CSKMT	Colon_Sigmoid	male	-0.19	0.198
ENSG00000117385	P3H1	Cells_EBV-transformed_lymphocytes	rectal	0.54	0.198
ENSG00000187607	ZNF286A	Adipose_Visceral_Omentum	distal	0.19	0.198
ENSG00000260000	AL133338.1	Colon_Sigmoid	proximal	0.18	0.198
ENSG00000105255	FSD1	Colon_Sigmoid	male	0.31	0.198
ENSG00000259635	AC100830.1	Adipose_Visceral_Omentum	male	-0.42	0.198
ENSG00000182670	TTC3	Colon_Transverse	female	0.02	0.198
ENSG00000221916	C19orf73	Adipose_Subcutaneous	rectal	0.13	0.198
ENSG00000182885	ADGRG3	Colon_Transverse	proximal	0.27	0.198
ENSG00000127804	METTL16	Adipose_Subcutaneous	male	-0.06	0.198
ENSG00000107745	MICU1	Whole_Blood	male	0.13	0.198
ENSG00000272733	AP000345.2	Colon_Sigmoid	female	-0.02	0.198
ENSG00000170873	MTSS1	Whole_Blood	male	0.07	0.198
ENSG00000132305	IMMT	Cells_EBV-transformed_lymphocytes	male	-0.03	0.198
ENSG00000218510	LINC00339	Adipose_Visceral_Omentum	proximal	0.02	0.198
ENSG00000206560	ANKRD28	Adipose_Visceral_Omentum	distal	0.18	0.198
ENSG00000163728	TTC14	Whole_Blood	rectal	-0.12	0.198
ENSG00000120279	MYCT1	Adipose_Visceral_Omentum	overall	-0.07	0.198
ENSG00000135018	UBQLN1	Adipose_Visceral_Omentum	rectal	-0.08	0.198
ENSG00000272953	AC092171.4	Colon_Transverse	male	-0.12	0.198
ENSG00000231680	LINC02723	Whole_Blood	rectal	-0.03	0.198
ENSG00000127980	PEX1	Adipose_Visceral_Omentum	overall	-0.02	0.198
ENSG00000104412	EMC2	Adipose_Visceral_Omentum	male	0.44	0.198
ENSG00000175573	C11orf68	Colon_Transverse	colon	0.14	0.198
ENSG00000145708	CRHBP	Cells_EBV-transformed_lymphocytes	colon	0.04	0.198
ENSG00000141959	PFKL	Adipose_Subcutaneous	proximal	-0.05	0.198
ENSG00000277840	AC026368.1	Colon_Sigmoid	rectal	-0.09	0.198
ENSG00000145088	EAF2	Adipose_Subcutaneous	rectal	-0.09	0.198
ENSG00000186399	GOLGA8R	Adipose_Subcutaneous	female	0.87	0.198
ENSG00000100804	PSMB5	Adipose_Visceral_Omentum	male	0.04	0.198
ENSG00000155428	TRIM74	Colon_Transverse	male	-0.25	0.198
ENSG00000118971	CCND2	Whole_Blood	proximal	0.06	0.198
ENSG00000074590	NUAK1	Adipose_Subcutaneous	overall	0.08	0.198
ENSG00000103569	AQP9	Whole_Blood	overall	0.08	0.198
ENSG00000224958	PGM5-AS1	Adipose_Subcutaneous	colon	0.75	0.198
ENSG00000042429	MED17	Cells_EBV-transformed_lymphocytes	female	0.1	0.198
ENSG00000100918	REC8	Whole_Blood	overall	-0.2	0.198
ENSG00000145569	OTULINL	Adipose_Visceral_Omentum	proximal	0.04	0.198
ENSG00000273341	AC004921.1	Colon_Transverse	overall	0.07	0.198
ENSG00000148300	REXO4	Whole_Blood	male	0.13	0.198
ENSG00000137312	FLOT1	Colon_Transverse	rectal	0.05	0.198
ENSG00000274979	AC020656.2	Whole_Blood	colon	-0.03	0.198
ENSG00000165948	IFI27L1	Adipose_Subcutaneous	overall	0.03	0.198
ENSG00000174226	SNX31	Adipose_Subcutaneous	distal	-0.07	0.198
ENSG00000122008	POLK	Colon_Transverse	colon	-0.08	0.198
ENSG00000184613	NELL2	Adipose_Visceral_Omentum	overall	-0.05	0.198
ENSG00000237489	C10orf143	Colon_Transverse	colon	0.04	0.198
ENSG00000120437	ACAT2	Colon_Transverse	distal	-0.12	0.198
ENSG00000111737	RAB35	Adipose_Subcutaneous	overall	0.08	0.198
ENSG00000182472	CAPN12	Colon_Sigmoid	rectal	-0.14	0.198
ENSG00000177868	SVBP	Whole_Blood	proximal	0.02	0.198
ENSG00000159200	RCAN1	Adipose_Visceral_Omentum	proximal	0.11	0.198
ENSG00000072694	FCGR2B	Colon_Transverse	rectal	-0.29	0.198
ENSG00000124356	STAMBP	Colon_Transverse	female	-0.06	0.198
ENSG00000250326	AC104596.1	Adipose_Visceral_Omentum	distal	-0.12	0.198
ENSG00000175611	LINC00476	Colon_Transverse	overall	-0.01	0.198
ENSG00000068912	ERLEC1	Colon_Sigmoid	female	0.06	0.198
ENSG00000120093	HOXB3	Adipose_Visceral_Omentum	male	0.16	0.198
ENSG00000205659	LIN52	Adipose_Subcutaneous	distal	-0.05	0.198
ENSG00000185065	AC000068.1	Colon_Sigmoid	female	0.07	0.198
ENSG00000174173	TRMT10C	Adipose_Subcutaneous	overall	-0.08	0.198
ENSG00000134539	KLRD1	Whole_Blood	female	0.11	0.198
ENSG00000264067	AC005291.1	Adipose_Visceral_Omentum	colon	-0.08	0.198
ENSG00000159212	CLIC6	Cells_EBV-transformed_lymphocytes	overall	0.04	0.198
ENSG00000117115	PADI2	Cells_EBV-transformed_lymphocytes	proximal	-0.12	0.198
ENSG00000167196	FBXO22	Colon_Transverse	overall	-0.59	0.198
ENSG00000119686	FLVCR2	Whole_Blood	overall	-0.05	0.198
ENSG00000183032	SLC25A21	Adipose_Subcutaneous	overall	0.2	0.198
ENSG00000198721	ECI2	Adipose_Visceral_Omentum	overall	0.03	0.198
ENSG00000141458	NPC1	Adipose_Visceral_Omentum	male	-0.03	0.198
ENSG00000106105	GARS	Colon_Transverse	rectal	-0.11	0.198
ENSG00000013374	NUB1	Adipose_Visceral_Omentum	female	-0.07	0.198
ENSG00000254415	SIGLEC14	Colon_Sigmoid	rectal	-0.04	0.198
ENSG00000103245	CIAO3	Adipose_Subcutaneous	male	0.03	0.198
ENSG00000100365	NCF4	Adipose_Subcutaneous	colon	0.08	0.198
ENSG00000067113	PLPP1	Adipose_Subcutaneous	proximal	0.33	0.198
ENSG00000196704	AMZ2	Cells_EBV-transformed_lymphocytes	male	0.09	0.198
ENSG00000259826	AC072061.1	Colon_Sigmoid	overall	-1.42	0.198
ENSG00000254990	AP001781.1	Adipose_Visceral_Omentum	rectal	0.71	0.198
ENSG00000129484	PARP2	Colon_Transverse	distal	-0.08	0.198
ENSG00000246763	RGMB-AS1	Adipose_Subcutaneous	rectal	-0.07	0.198
ENSG00000088833	NSFL1C	Whole_Blood	female	-0.03	0.198
ENSG00000278071	AL161669.3	Adipose_Subcutaneous	overall	0.13	0.198
ENSG00000128833	MYO5C	Adipose_Subcutaneous	rectal	-0.14	0.198
ENSG00000152242	C18orf25	Whole_Blood	proximal	-0.14	0.198
ENSG00000215595	C20orf202	Adipose_Visceral_Omentum	colon	-0.21	0.198
ENSG00000214870	AC004540.1	Adipose_Visceral_Omentum	male	-0.04	0.198
ENSG00000175611	LINC00476	Cells_EBV-transformed_lymphocytes	overall	-0.01	0.198
ENSG00000206432	TMEM200C	Colon_Transverse	rectal	-0.15	0.198
ENSG00000240057	AC078785.1	Colon_Transverse	overall	-0.07	0.198
ENSG00000181240	SLC25A41	Cells_EBV-transformed_lymphocytes	female	-0.02	0.198
ENSG00000162591	MEGF6	Whole_Blood	proximal	-0.06	0.198
ENSG00000112511	PHF1	Colon_Sigmoid	proximal	-0.46	0.198
ENSG00000205710	C17orf107	Colon_Sigmoid	male	-0.03	0.198
ENSG00000166796	LDHC	Adipose_Subcutaneous	colon	0.03	0.198
ENSG00000063176	SPHK2	Whole_Blood	distal	-0.09	0.198
ENSG00000155542	SETD9	Colon_Transverse	colon	-0.02	0.198
ENSG00000165338	HECTD2	Colon_Sigmoid	colon	0.07	0.198
ENSG00000213988	ZNF90	Colon_Sigmoid	rectal	-0.06	0.198
ENSG00000148337	CIZ1	Adipose_Subcutaneous	female	0.05	0.198
ENSG00000131042	LILRB2	Adipose_Visceral_Omentum	overall	0.1	0.198
ENSG00000231721	LINC-PINT	Colon_Sigmoid	overall	0.08	0.198
ENSG00000267838	AC245884.8	Adipose_Subcutaneous	colon	-0.02	0.198
ENSG00000107147	KCNT1	Adipose_Subcutaneous	proximal	0.07	0.198
ENSG00000249096	LINC02362	Adipose_Subcutaneous	rectal	-0.09	0.198
ENSG00000181754	AMIGO1	Colon_Sigmoid	overall	0.03	0.198
ENSG00000158863	FAM160B2	Colon_Transverse	proximal	-0.05	0.198
ENSG00000078687	TNRC6C	Whole_Blood	female	0.19	0.198
ENSG00000205181	LINC00654	Cells_EBV-transformed_lymphocytes	colon	0.04	0.198
ENSG00000145730	PAM	Colon_Sigmoid	male	0.1	0.198
ENSG00000130529	TRPM4	Adipose_Visceral_Omentum	male	-0.03	0.198
ENSG00000165807	PPP1R36	Adipose_Subcutaneous	distal	0.14	0.198
ENSG00000185565	LSAMP	Cells_EBV-transformed_lymphocytes	female	-0.05	0.198
ENSG00000197728	RPS26	Colon_Sigmoid	female	-0.02	0.198
ENSG00000142694	EVA1B	Colon_Sigmoid	overall	0.05	0.198
ENSG00000116031	CD207	Colon_Sigmoid	distal	0.06	0.198
ENSG00000120324	PCDHB10	Colon_Transverse	proximal	-0.07	0.198
ENSG00000180822	PSMG4	Adipose_Visceral_Omentum	proximal	0.04	0.198
ENSG00000134255	CEPT1	Adipose_Subcutaneous	proximal	-0.05	0.198
ENSG00000109736	MFSD10	Colon_Transverse	colon	-0.12	0.198
ENSG00000223374	AC005104.1	Adipose_Subcutaneous	female	0.04	0.198
ENSG00000170037	CNTROB	Adipose_Subcutaneous	male	0.05	0.198
ENSG00000271824	SMIM32	Colon_Transverse	female	0.12	0.198
ENSG00000124370	MCEE	Cells_EBV-transformed_lymphocytes	overall	0.03	0.198
ENSG00000130226	DPP6	Colon_Sigmoid	female	0.11	0.198
ENSG00000070087	PFN2	Cells_EBV-transformed_lymphocytes	female	0.06	0.198
ENSG00000099810	MTAP	Adipose_Subcutaneous	distal	-0.07	0.198
ENSG00000133313	CNDP2	Adipose_Visceral_Omentum	male	0.04	0.198
ENSG00000075413	MARK3	Adipose_Subcutaneous	female	-0.04	0.198
ENSG00000230289	AL358781.2	Colon_Sigmoid	proximal	-0.12	0.198
ENSG00000089091	DZANK1	Colon_Sigmoid	colon	0.05	0.198
ENSG00000138757	G3BP2	Colon_Transverse	proximal	-0.04	0.198
ENSG00000258944	AC004846.2	Adipose_Subcutaneous	rectal	0.19	0.198
ENSG00000174744	BRMS1	Adipose_Subcutaneous	colon	-0.1	0.198
ENSG00000278733	AC022079.2	Cells_EBV-transformed_lymphocytes	male	0.05	0.198
ENSG00000087365	SF3B2	Adipose_Subcutaneous	distal	-0.04	0.198
ENSG00000241158	ADAMTS9-AS1	Adipose_Visceral_Omentum	colon	0.09	0.198
ENSG00000140365	COMMD4	Whole_Blood	colon	-0.16	0.198
ENSG00000257595	LINC02356	Colon_Sigmoid	male	0.17	0.198
ENSG00000164187	LMBRD2	Colon_Sigmoid	female	-0.04	0.198
ENSG00000140497	SCAMP2	Adipose_Subcutaneous	female	-0.08	0.198
ENSG00000170442	KRT86	Colon_Sigmoid	male	0.11	0.198
ENSG00000224397	SMIM25	Adipose_Subcutaneous	colon	0.03	0.198
ENSG00000259583	AC015712.2	Cells_EBV-transformed_lymphocytes	overall	0.04	0.198
ENSG00000167613	LAIR1	Cells_EBV-transformed_lymphocytes	colon	-0.06	0.198
ENSG00000135912	TTLL4	Adipose_Visceral_Omentum	distal	-0.26	0.198
ENSG00000234211	AL451067.1	Adipose_Subcutaneous	proximal	-0.09	0.198
ENSG00000224397	SMIM25	Adipose_Visceral_Omentum	overall	-0.03	0.198
ENSG00000100239	PPP6R2	Whole_Blood	distal	0.16	0.198
ENSG00000197444	OGDHL	Colon_Transverse	distal	0.04	0.198
ENSG00000234961	AL133415.1	Colon_Transverse	overall	-0.05	0.198
ENSG00000162961	DPY30	Adipose_Visceral_Omentum	proximal	0.13	0.198
ENSG00000129993	CBFA2T3	Whole_Blood	overall	0.06	0.198
ENSG00000105443	CYTH2	Cells_EBV-transformed_lymphocytes	female	-0.04	0.198
ENSG00000131323	TRAF3	Colon_Sigmoid	female	-0.1	0.198
ENSG00000166788	SAAL1	Adipose_Visceral_Omentum	distal	-0.04	0.198
ENSG00000118094	TREH	Adipose_Visceral_Omentum	proximal	0.19	0.198
ENSG00000162434	JAK1	Whole_Blood	female	0.05	0.198
ENSG00000141580	WDR45B	Colon_Transverse	colon	0.03	0.198
ENSG00000164414	SLC35A1	Adipose_Visceral_Omentum	distal	-0.14	0.198
ENSG00000107099	DOCK8	Adipose_Visceral_Omentum	female	0.05	0.198
ENSG00000272625	AP000919.4	Colon_Transverse	female	-0.11	0.198
ENSG00000196812	ZSCAN16	Colon_Sigmoid	distal	0.21	0.198
ENSG00000178927	CYBC1	Whole_Blood	overall	0.05	0.198
ENSG00000168778	TCTN2	Colon_Sigmoid	colon	-0.02	0.198
ENSG00000100162	CENPM	Adipose_Visceral_Omentum	distal	-0.08	0.198
ENSG00000271857	AL096865.1	Adipose_Subcutaneous	female	-0.19	0.198
ENSG00000198042	MAK16	Colon_Sigmoid	female	0.07	0.198
ENSG00000274943	AC079684.1	Adipose_Visceral_Omentum	female	0.19	0.198
ENSG00000197872	FAM49A	Colon_Transverse	male	0.27	0.198
ENSG00000126457	PRMT1	Adipose_Subcutaneous	distal	1.09	0.198
ENSG00000178952	TUFM	Cells_EBV-transformed_lymphocytes	distal	0.04	0.198
ENSG00000213614	HEXA	Colon_Sigmoid	distal	0.39	0.198
ENSG00000196296	ATP2A1	Colon_Sigmoid	distal	0.29	0.198
ENSG00000249388	AC023794.3	Colon_Transverse	rectal	-0.56	0.198
ENSG00000139631	CSAD	Cells_EBV-transformed_lymphocytes	rectal	-0.15	0.198
ENSG00000198369	SPRED2	Whole_Blood	male	0.1	0.198
ENSG00000064012	CASP8	Whole_Blood	female	0.02	0.198
ENSG00000086544	ITPKC	Colon_Sigmoid	rectal	0.06	0.198
ENSG00000130338	TULP4	Adipose_Visceral_Omentum	rectal	-0.1	0.198
ENSG00000226688	ENTPD1-AS1	Cells_EBV-transformed_lymphocytes	male	-0.03	0.198
ENSG00000088833	NSFL1C	Colon_Transverse	overall	-0.04	0.198
ENSG00000263345	AC006435.2	Adipose_Visceral_Omentum	distal	-0.07	0.198
ENSG00000081913	PHLPP1	Colon_Transverse	proximal	-0.19	0.198
ENSG00000230912	AL021707.4	Adipose_Subcutaneous	overall	0.08	0.198
ENSG00000213186	TRIM59	Colon_Transverse	rectal	0.23	0.198
ENSG00000136935	GOLGA1	Colon_Sigmoid	colon	0.04	0.198
ENSG00000132953	XPO4	Adipose_Visceral_Omentum	female	-0.07	0.198
ENSG00000259673	IQCH-AS1	Whole_Blood	colon	0.04	0.198
ENSG00000261879	AC087500.1	Adipose_Subcutaneous	proximal	-0.11	0.198
ENSG00000186652	PRG2	Adipose_Visceral_Omentum	rectal	-0.05	0.198
ENSG00000163946	TASOR	Colon_Transverse	female	-0.05	0.198
ENSG00000151725	CENPU	Whole_Blood	distal	-0.04	0.198
ENSG00000169228	RAB24	Colon_Transverse	colon	-0.03	0.198
ENSG00000269973	AC010969.2	Colon_Transverse	overall	0.02	0.198
ENSG00000167863	ATP5PD	Adipose_Subcutaneous	female	0.1	0.198
ENSG00000165030	NFIL3	Whole_Blood	rectal	-0.1	0.198
ENSG00000197008	ZNF138	Cells_EBV-transformed_lymphocytes	rectal	-0.11	0.198
ENSG00000133103	COG6	Colon_Transverse	proximal	-0.07	0.198
ENSG00000270820	AC016727.1	Colon_Transverse	overall	0.09	0.198
ENSG00000265554	AP005271.1	Adipose_Subcutaneous	rectal	0.09	0.198
ENSG00000244239	AC007009.1	Colon_Transverse	female	0.03	0.198
ENSG00000136861	CDK5RAP2	Colon_Transverse	overall	0.21	0.198
ENSG00000145241	CENPC	Cells_EBV-transformed_lymphocytes	overall	-0.05	0.198
ENSG00000258303	AC012464.2	Colon_Sigmoid	rectal	0.05	0.198
ENSG00000235885	LINC01828	Colon_Sigmoid	overall	-0.09	0.198
ENSG00000186205	MARC1	Colon_Transverse	overall	0.22	0.198
ENSG00000274523	RCC1L	Cells_EBV-transformed_lymphocytes	proximal	-0.23	0.198
ENSG00000170542	SERPINB9	Adipose_Subcutaneous	male	0.04	0.198
ENSG00000123360	PDE1B	Cells_EBV-transformed_lymphocytes	colon	-0.03	0.198
ENSG00000153495	TEX29	Adipose_Visceral_Omentum	female	0.07	0.198
ENSG00000100056	ESS2	Colon_Sigmoid	overall	0.12	0.198
ENSG00000276649	AL117335.1	Adipose_Subcutaneous	overall	0.12	0.198
ENSG00000187980	PLA2G2C	Colon_Transverse	male	-0.04	0.198
ENSG00000147606	SLC26A7	Adipose_Subcutaneous	proximal	-0.14	0.198
ENSG00000196071	OR2L13	Colon_Transverse	overall	0.03	0.198
ENSG00000179743	AL450998.2	Cells_EBV-transformed_lymphocytes	overall	0.11	0.198
ENSG00000106524	ANKMY2	Colon_Transverse	proximal	0.12	0.198
ENSG00000126461	SCAF1	Colon_Sigmoid	female	0.08	0.198
ENSG00000223542	AL024497.1	Adipose_Visceral_Omentum	proximal	0.04	0.198
ENSG00000091436	MAP3K20	Adipose_Visceral_Omentum	distal	0.11	0.198
ENSG00000262185	AC005736.1	Adipose_Subcutaneous	distal	-0.08	0.198
ENSG00000095209	TMEM38B	Adipose_Visceral_Omentum	colon	0.04	0.198
ENSG00000268894	PLCE1-AS1	Adipose_Visceral_Omentum	distal	0.09	0.198
ENSG00000236869	ZKSCAN7-AS1	Colon_Sigmoid	male	0.2	0.198
ENSG00000119599	DCAF4	Colon_Transverse	female	-0.03	0.198
ENSG00000244414	CFHR1	Adipose_Subcutaneous	colon	0.07	0.198
ENSG00000160991	ORAI2	Whole_Blood	rectal	-1.19	0.198
ENSG00000126249	PDCD2L	Cells_EBV-transformed_lymphocytes	proximal	0.05	0.198
ENSG00000087157	PGS1	Whole_Blood	male	-0.18	0.198
ENSG00000150938	CRIM1	Adipose_Visceral_Omentum	male	-0.09	0.198
ENSG00000100577	GSTZ1	Adipose_Subcutaneous	rectal	0.03	0.198
ENSG00000101335	MYL9	Whole_Blood	rectal	0.21	0.198
ENSG00000198216	CACNA1E	Colon_Sigmoid	proximal	0.2	0.198
ENSG00000282390	AL392083.1	Colon_Sigmoid	male	0.08	0.198
ENSG00000259536	AC091045.1	Adipose_Subcutaneous	distal	-0.14	0.198
ENSG00000108984	MAP2K6	Colon_Transverse	male	-0.41	0.198
ENSG00000228526	MIR34AHG	Colon_Sigmoid	rectal	0.47	0.198
ENSG00000198015	MRPL42	Cells_EBV-transformed_lymphocytes	rectal	0.04	0.198
ENSG00000152669	CCNO	Colon_Sigmoid	female	0.12	0.198
ENSG00000028528	SNX1	Adipose_Visceral_Omentum	female	-0.27	0.198
ENSG00000170892	TSEN34	Whole_Blood	overall	0.06	0.198
ENSG00000186638	KIF24	Colon_Transverse	distal	-0.07	0.198
ENSG00000257322	AC138123.1	Adipose_Subcutaneous	male	-0.05	0.198
ENSG00000139675	HNRNPA1L2	Colon_Transverse	distal	-0.04	0.198
ENSG00000275120	AC048382.5	Whole_Blood	overall	-0.03	0.198
ENSG00000173809	TDRD12	Colon_Transverse	proximal	0.06	0.198
ENSG00000050767	COL23A1	Adipose_Visceral_Omentum	female	-0.11	0.198
ENSG00000228804	AC072022.1	Adipose_Visceral_Omentum	rectal	-0.14	0.198
ENSG00000164237	CMBL	Colon_Transverse	proximal	-0.12	0.198
ENSG00000183309	ZNF623	Colon_Sigmoid	colon	-0.04	0.198
ENSG00000277559	AC018553.1	Adipose_Subcutaneous	male	0.06	0.198
ENSG00000248540	AC010931.2	Adipose_Subcutaneous	colon	0.03	0.198
ENSG00000170175	CHRNB1	Colon_Transverse	overall	0.02	0.198
ENSG00000100911	PSME2	Colon_Transverse	distal	0.66	0.198
ENSG00000133265	HSPBP1	Adipose_Visceral_Omentum	distal	-0.1	0.198
ENSG00000269925	Z98884.2	Adipose_Subcutaneous	proximal	-0.07	0.198
ENSG00000105383	CD33	Colon_Transverse	male	0.08	0.198
ENSG00000267508	ZNF285	Adipose_Subcutaneous	female	0.05	0.198
ENSG00000144827	ABHD10	Adipose_Visceral_Omentum	overall	-0.06	0.198
ENSG00000019102	VSIG2	Whole_Blood	female	-0.07	0.198
ENSG00000132964	CDK8	Colon_Transverse	colon	-0.11	0.198
ENSG00000231509	AL162253.1	Cells_EBV-transformed_lymphocytes	proximal	0.09	0.198
ENSG00000248874	C5orf17	Colon_Transverse	rectal	0.06	0.198
ENSG00000155085	AK9	Adipose_Visceral_Omentum	proximal	-0.04	0.198
ENSG00000148719	DNAJB12	Whole_Blood	male	0.05	0.198
ENSG00000101181	MTG2	Whole_Blood	male	0.04	0.198
ENSG00000159692	CTBP1	Whole_Blood	proximal	0.11	0.198
ENSG00000198093	ZNF649	Adipose_Visceral_Omentum	rectal	-0.05	0.198
ENSG00000154096	THY1	Colon_Sigmoid	colon	-0.05	0.198
ENSG00000267892	AC022144.1	Adipose_Subcutaneous	proximal	-0.06	0.198
ENSG00000272973	AP000350.5	Colon_Sigmoid	colon	0.05	0.198
ENSG00000168916	ZNF608	Adipose_Subcutaneous	colon	0.09	0.198
ENSG00000146243	IRAK1BP1	Adipose_Visceral_Omentum	distal	-0.06	0.198
ENSG00000143851	PTPN7	Adipose_Subcutaneous	proximal	0.4	0.198
ENSG00000013583	HEBP1	Adipose_Subcutaneous	rectal	0.06	0.198
ENSG00000162819	BROX	Adipose_Subcutaneous	female	0.03	0.198
ENSG00000104872	PIH1D1	Adipose_Subcutaneous	female	-0.13	0.198
ENSG00000065325	GLP2R	Colon_Transverse	colon	-0.11	0.198
ENSG00000122783	CYREN	Colon_Transverse	overall	-0.03	0.198
ENSG00000225855	RUSC1-AS1	Adipose_Subcutaneous	proximal	0.06	0.198
ENSG00000149084	HSD17B12	Adipose_Subcutaneous	proximal	-0.02	0.198
ENSG00000112592	TBP	Colon_Sigmoid	male	-13.93	0.198
ENSG00000261441	AC124068.2	Adipose_Subcutaneous	colon	0.77	0.198
ENSG00000272335	AC093297.2	Adipose_Visceral_Omentum	overall	0.03	0.198
ENSG00000112592	TBP	Colon_Transverse	male	-1.29	0.198
ENSG00000168778	TCTN2	Whole_Blood	overall	-0.03	0.198
ENSG00000166928	MS4A14	Adipose_Subcutaneous	colon	-0.02	0.198
ENSG00000256269	HMBS	Colon_Sigmoid	colon	0.02	0.198
ENSG00000225611	LINC02158	Adipose_Subcutaneous	female	0.07	0.198
ENSG00000134571	MYBPC3	Whole_Blood	rectal	-0.03	0.198
ENSG00000173801	JUP	Whole_Blood	proximal	-0.16	0.198
ENSG00000166484	MAPK7	Adipose_Visceral_Omentum	male	0.12	0.198
ENSG00000205572	SERF1B	Whole_Blood	distal	0.06	0.198
ENSG00000253736	AC022217.3	Cells_EBV-transformed_lymphocytes	colon	0.05	0.198
ENSG00000153339	TRAPPC8	Colon_Transverse	distal	-0.22	0.198
ENSG00000280374	AC019080.6	Colon_Transverse	rectal	0.05	0.198
ENSG00000182149	IST1	Whole_Blood	proximal	0.14	0.198
ENSG00000226386	PARD3-AS1	Colon_Transverse	colon	0.04	0.198
ENSG00000065559	MAP2K4	Colon_Sigmoid	female	-0.08	0.198
ENSG00000088888	MAVS	Adipose_Visceral_Omentum	distal	-0.07	0.198
ENSG00000214309	MBLAC1	Colon_Sigmoid	male	-0.05	0.198
ENSG00000176171	BNIP3	Colon_Sigmoid	overall	0.14	0.198
ENSG00000198515	CNGA1	Colon_Sigmoid	colon	-0.03	0.198
ENSG00000214087	ARL16	Cells_EBV-transformed_lymphocytes	distal	0.02	0.198
ENSG00000170915	PAQR8	Colon_Transverse	rectal	-0.07	0.198
ENSG00000204237	OXLD1	Cells_EBV-transformed_lymphocytes	rectal	0.37	0.198
ENSG00000068028	RASSF1	Colon_Transverse	male	-0.12	0.198
ENSG00000177311	ZBTB38	Colon_Sigmoid	male	0.13	0.198
ENSG00000173848	NET1	Colon_Sigmoid	male	-0.14	0.198
ENSG00000255587	RAB44	Whole_Blood	colon	0.04	0.198
ENSG00000155511	GRIA1	Colon_Transverse	proximal	0.19	0.198
ENSG00000233527	ZNF529-AS1	Adipose_Subcutaneous	female	-0.03	0.198
ENSG00000278740	AC005332.7	Cells_EBV-transformed_lymphocytes	colon	0.03	0.198
ENSG00000240219	AL512306.2	Colon_Sigmoid	colon	0.1	0.198
ENSG00000162383	SLC1A7	Adipose_Visceral_Omentum	proximal	-0.05	0.198
ENSG00000080546	SESN1	Cells_EBV-transformed_lymphocytes	colon	-0.16	0.198
ENSG00000130299	GTPBP3	Colon_Sigmoid	female	-0.09	0.198
ENSG00000158079	PTPDC1	Colon_Transverse	distal	-0.1	0.198
ENSG00000100632	ERH	Whole_Blood	colon	0.21	0.198
ENSG00000167995	BEST1	Colon_Sigmoid	proximal	-0.07	0.198
ENSG00000141384	TAF4B	Adipose_Subcutaneous	overall	-0.07	0.198
ENSG00000261534	AL596244.1	Adipose_Subcutaneous	overall	0.05	0.198
ENSG00000122543	OCM	Adipose_Subcutaneous	rectal	-0.34	0.198
ENSG00000197568	HHLA3	Adipose_Visceral_Omentum	male	0.03	0.198
ENSG00000127022	CANX	Adipose_Visceral_Omentum	rectal	0.07	0.198
ENSG00000118200	CAMSAP2	Whole_Blood	proximal	-0.16	0.198
ENSG00000128274	A4GALT	Adipose_Subcutaneous	distal	-0.03	0.198
ENSG00000179588	ZFPM1	Cells_EBV-transformed_lymphocytes	rectal	-0.1	0.198
ENSG00000198496	NBR2	Colon_Sigmoid	rectal	0.02	0.198
ENSG00000139083	ETV6	Whole_Blood	rectal	0.16	0.198
ENSG00000157017	GHRL	Colon_Sigmoid	distal	0.06	0.198
ENSG00000163481	RNF25	Cells_EBV-transformed_lymphocytes	female	-1.83	0.198
ENSG00000164080	RAD54L2	Cells_EBV-transformed_lymphocytes	rectal	0.11	0.198
ENSG00000116771	AGMAT	Adipose_Subcutaneous	colon	0.25	0.198
ENSG00000148200	NR6A1	Colon_Transverse	rectal	0.09	0.198
ENSG00000183336	BOLA2	Adipose_Subcutaneous	overall	-0.08	0.198
ENSG00000141759	TXNL4A	Colon_Sigmoid	rectal	-0.03	0.198
ENSG00000197535	MYO5A	Colon_Transverse	proximal	0.11	0.198
ENSG00000185917	SETD4	Cells_EBV-transformed_lymphocytes	colon	0.04	0.198
ENSG00000238121	LINC00426	Whole_Blood	male	0.07	0.198
ENSG00000112218	GPR63	Cells_EBV-transformed_lymphocytes	proximal	0.03	0.198
ENSG00000170624	SGCD	Adipose_Subcutaneous	colon	-0.1	0.198
ENSG00000141837	CACNA1A	Colon_Transverse	proximal	-0.86	0.198
ENSG00000258839	MC1R	Whole_Blood	male	0.06	0.198
ENSG00000221923	ZNF880	Colon_Transverse	male	0.02	0.198
ENSG00000139725	RHOF	Colon_Transverse	proximal	0.08	0.198
ENSG00000197933	ZNF823	Whole_Blood	overall	0.24	0.198
ENSG00000147996	CBWD5	Adipose_Subcutaneous	colon	-0.45	0.198
ENSG00000079150	FKBP7	Colon_Sigmoid	colon	-0.03	0.198
ENSG00000065526	SPEN	Colon_Sigmoid	female	-0.12	0.198
ENSG00000164597	COG5	Adipose_Subcutaneous	colon	-0.08	0.198
ENSG00000158473	CD1D	Whole_Blood	proximal	0.25	0.198
ENSG00000254415	SIGLEC14	Colon_Transverse	male	0.03	0.198
ENSG00000135972	MRPS9	Cells_EBV-transformed_lymphocytes	female	0.03	0.198
ENSG00000272462	U91328.1	Whole_Blood	overall	0.05	0.198
ENSG00000272498	AC090948.2	Adipose_Subcutaneous	overall	-0.09	0.198
ENSG00000180532	ZSCAN4	Cells_EBV-transformed_lymphocytes	rectal	0.04	0.198
ENSG00000099330	OCEL1	Whole_Blood	distal	-0.03	0.198
ENSG00000182903	ZNF721	Whole_Blood	colon	-0.19	0.198
ENSG00000142794	NBPF3	Whole_Blood	distal	0.02	0.198
ENSG00000214087	ARL16	Whole_Blood	rectal	0.02	0.198
ENSG00000161021	MAML1	Colon_Transverse	male	0.07	0.198
ENSG00000223573	TINCR	Colon_Sigmoid	overall	-0.26	0.198
ENSG00000184182	UBE2F	Adipose_Subcutaneous	rectal	0.06	0.198
ENSG00000187908	DMBT1	Colon_Sigmoid	male	0.14	0.198
ENSG00000260853	AC109460.2	Adipose_Subcutaneous	distal	0.13	0.198
ENSG00000120662	MTRF1	Adipose_Visceral_Omentum	distal	-0.12	0.198
ENSG00000253404	AC034243.1	Colon_Transverse	male	0.02	0.198
ENSG00000225855	RUSC1-AS1	Colon_Sigmoid	proximal	0.07	0.198
ENSG00000113396	SLC27A6	Adipose_Subcutaneous	distal	0.07	0.198
ENSG00000259207	ITGB3	Colon_Sigmoid	proximal	-0.06	0.198
ENSG00000142733	MAP3K6	Adipose_Subcutaneous	male	0.05	0.198
ENSG00000213190	MLLT11	Adipose_Subcutaneous	rectal	-0.1	0.198
ENSG00000122477	LRRC39	Cells_EBV-transformed_lymphocytes	male	0.04	0.198
ENSG00000171357	LURAP1	Adipose_Visceral_Omentum	male	0.03	0.198
ENSG00000144647	POMGNT2	Adipose_Visceral_Omentum	colon	0.06	0.198
ENSG00000132510	KDM6B	Adipose_Visceral_Omentum	colon	0.07	0.199
ENSG00000198892	SHISA4	Colon_Transverse	distal	-0.05	0.199
ENSG00000104660	LEPROTL1	Colon_Transverse	distal	-0.14	0.199
ENSG00000257225	AC079601.1	Cells_EBV-transformed_lymphocytes	distal	-0.04	0.199
ENSG00000165476	REEP3	Whole_Blood	distal	-0.09	0.199
ENSG00000242028	HYPK	Cells_EBV-transformed_lymphocytes	distal	0.05	0.199
ENSG00000271579	AC078880.3	Colon_Sigmoid	rectal	-0.04	0.199
ENSG00000138772	ANXA3	Adipose_Visceral_Omentum	colon	0.03	0.199
ENSG00000184381	PLA2G6	Colon_Sigmoid	colon	-0.04	0.199
ENSG00000260428	SCX	Adipose_Subcutaneous	overall	-0.15	0.199
ENSG00000104723	TUSC3	Colon_Sigmoid	colon	-0.17	0.199
ENSG00000143379	SETDB1	Whole_Blood	distal	-0.2	0.199
ENSG00000071655	MBD3	Adipose_Visceral_Omentum	male	0.16	0.199
ENSG00000197249	SERPINA1	Colon_Transverse	overall	0.08	0.199
ENSG00000197928	ZNF677	Whole_Blood	proximal	-0.06	0.199
ENSG00000270096	AC078795.2	Colon_Transverse	male	0.09	0.199
ENSG00000111639	MRPL51	Whole_Blood	rectal	-0.09	0.199
ENSG00000155011	DKK2	Colon_Sigmoid	male	0.04	0.199
ENSG00000241878	PISD	Colon_Sigmoid	distal	-0.06	0.199
ENSG00000247950	SEC24B-AS1	Adipose_Subcutaneous	male	-0.14	0.199
ENSG00000175003	SLC22A1	Adipose_Visceral_Omentum	female	-0.04	0.199
ENSG00000234936	AC010883.1	Cells_EBV-transformed_lymphocytes	male	-0.24	0.199
ENSG00000196263	ZNF471	Adipose_Subcutaneous	male	0.04	0.199
ENSG00000198793	MTOR	Adipose_Subcutaneous	rectal	-0.25	0.199
ENSG00000267858	MZF1-AS1	Whole_Blood	male	-0.1	0.199
ENSG00000132356	PRKAA1	Cells_EBV-transformed_lymphocytes	rectal	-0.19	0.199
ENSG00000141965	FEM1A	Adipose_Visceral_Omentum	proximal	-0.08	0.199
ENSG00000139641	ESYT1	Adipose_Visceral_Omentum	distal	-0.21	0.199
ENSG00000161381	PLXDC1	Adipose_Visceral_Omentum	distal	-0.24	0.199
ENSG00000181240	SLC25A41	Colon_Transverse	colon	-0.02	0.199
ENSG00000126247	CAPNS1	Whole_Blood	rectal	0.08	0.199
ENSG00000233610	LINC00462	Cells_EBV-transformed_lymphocytes	colon	0.08	0.199
ENSG00000250252	LINC02430	Colon_Transverse	male	-0.08	0.199
ENSG00000167515	TRAPPC2L	Colon_Sigmoid	rectal	0.12	0.199
ENSG00000145348	TBCK	Colon_Sigmoid	colon	-0.08	0.199
ENSG00000151338	MIPOL1	Adipose_Subcutaneous	rectal	0.11	0.199
ENSG00000105750	ZNF85	Colon_Transverse	overall	-0.05	0.199
ENSG00000170791	CHCHD7	Cells_EBV-transformed_lymphocytes	overall	0.22	0.199
ENSG00000236144	TMEM147-AS1	Adipose_Subcutaneous	overall	-0.05	0.199
ENSG00000284526	AC015802.6	Colon_Transverse	female	-0.05	0.199
ENSG00000133477	FAM83F	Adipose_Subcutaneous	overall	-0.02	0.199
ENSG00000139192	TAPBPL	Cells_EBV-transformed_lymphocytes	colon	-0.02	0.199
ENSG00000203288	TDRKH-AS1	Whole_Blood	male	0.06	0.199
ENSG00000270806	C17orf50	Colon_Sigmoid	colon	0.15	0.199
ENSG00000158815	FGF17	Cells_EBV-transformed_lymphocytes	colon	-0.08	0.199
ENSG00000155906	RMND1	Colon_Sigmoid	female	-0.05	0.199
ENSG00000176593	AC008969.1	Adipose_Subcutaneous	proximal	-0.02	0.199
ENSG00000182472	CAPN12	Cells_EBV-transformed_lymphocytes	distal	-0.03	0.199
ENSG00000198909	MAP3K3	Colon_Sigmoid	male	-0.07	0.199
ENSG00000135750	KCNK1	Adipose_Visceral_Omentum	proximal	-0.07	0.199
ENSG00000226856	THORLNC	Cells_EBV-transformed_lymphocytes	colon	0.19	0.199
ENSG00000135083	CCNJL	Colon_Transverse	female	-0.29	0.199
ENSG00000067221	STOML1	Colon_Sigmoid	male	-0.04	0.199
ENSG00000213551	DNAJC9	Colon_Transverse	colon	0.06	0.199
ENSG00000108468	CBX1	Adipose_Subcutaneous	proximal	-0.04	0.199
ENSG00000035687	ADSS	Adipose_Subcutaneous	distal	-0.1	0.199
ENSG00000109689	STIM2	Adipose_Subcutaneous	rectal	0.03	0.199
ENSG00000273035	AC007684.2	Colon_Transverse	distal	-0.29	0.199
ENSG00000073350	LLGL2	Adipose_Subcutaneous	overall	0.08	0.199
ENSG00000255306	AC004923.4	Whole_Blood	male	0.05	0.199
ENSG00000183454	GRIN2A	Cells_EBV-transformed_lymphocytes	distal	-0.07	0.199
ENSG00000231574	LINC02015	Colon_Sigmoid	proximal	-0.03	0.199
ENSG00000183066	WBP2NL	Adipose_Subcutaneous	female	-0.04	0.199
ENSG00000118804	STBD1	Colon_Sigmoid	colon	-0.04	0.199
ENSG00000143390	RFX5	Colon_Sigmoid	overall	0.07	0.199
ENSG00000135617	PRADC1	Cells_EBV-transformed_lymphocytes	distal	0.08	0.199
ENSG00000237738	RNF216-IT1	Colon_Sigmoid	colon	-0.08	0.199
ENSG00000186056	MATN1-AS1	Colon_Transverse	proximal	0.11	0.199
ENSG00000204323	SMIM5	Adipose_Subcutaneous	rectal	-0.27	0.199
ENSG00000143171	RXRG	Colon_Sigmoid	rectal	-0.18	0.199
ENSG00000171208	NETO2	Whole_Blood	proximal	0.19	0.199
ENSG00000115750	TAF1B	Adipose_Subcutaneous	overall	0.02	0.199
ENSG00000029725	RABEP1	Colon_Sigmoid	rectal	0.07	0.199
ENSG00000155158	TTC39B	Cells_EBV-transformed_lymphocytes	proximal	-0.04	0.199
ENSG00000137860	SLC28A2	Colon_Transverse	rectal	0.04	0.199
ENSG00000187736	NHEJ1	Colon_Sigmoid	overall	-0.04	0.199
ENSG00000065883	CDK13	Adipose_Visceral_Omentum	overall	-0.27	0.199
ENSG00000143753	DEGS1	Adipose_Subcutaneous	overall	0.04	0.199
ENSG00000083123	BCKDHB	Whole_Blood	male	-0.08	0.199
ENSG00000137700	SLC37A4	Adipose_Subcutaneous	female	0.04	0.199
ENSG00000156171	DRAM2	Adipose_Visceral_Omentum	proximal	-0.02	0.199
ENSG00000184787	UBE2G2	Cells_EBV-transformed_lymphocytes	distal	-0.1	0.199
ENSG00000153446	C16orf89	Colon_Sigmoid	overall	-0.06	0.199
ENSG00000277232	GTSE1-DT	Cells_EBV-transformed_lymphocytes	male	-0.11	0.199
ENSG00000188305	PEAK3	Adipose_Visceral_Omentum	male	0.17	0.199
ENSG00000232243	AL139327.2	Cells_EBV-transformed_lymphocytes	rectal	0.18	0.199
ENSG00000094975	SUCO	Cells_EBV-transformed_lymphocytes	female	-0.07	0.199
ENSG00000119977	TCTN3	Adipose_Visceral_Omentum	distal	-0.05	0.199
ENSG00000204055	AL158151.1	Adipose_Visceral_Omentum	rectal	0.27	0.199
ENSG00000137310	TCF19	Cells_EBV-transformed_lymphocytes	overall	0.02	0.199
ENSG00000134470	IL15RA	Cells_EBV-transformed_lymphocytes	male	0.15	0.199
ENSG00000075073	TACR2	Whole_Blood	rectal	0.17	0.199
ENSG00000267344	AC003070.1	Cells_EBV-transformed_lymphocytes	overall	0.05	0.199
ENSG00000274828	AC068473.5	Cells_EBV-transformed_lymphocytes	male	-0.03	0.199
ENSG00000108405	P2RX1	Colon_Sigmoid	female	-0.05	0.199
ENSG00000176371	ZSCAN2	Whole_Blood	overall	0.15	0.199
ENSG00000175449	RFESD	Colon_Transverse	colon	-0.16	0.199
ENSG00000179934	CCR8	Cells_EBV-transformed_lymphocytes	rectal	-0.06	0.199
ENSG00000006695	COX10	Cells_EBV-transformed_lymphocytes	rectal	-0.24	0.199
ENSG00000042088	TDP1	Whole_Blood	female	-0.06	0.199
ENSG00000127922	SEM1	Adipose_Subcutaneous	distal	-0.16	0.199
ENSG00000124091	GCNT7	Colon_Transverse	rectal	0.59	0.199
ENSG00000115365	LANCL1	Adipose_Visceral_Omentum	colon	-0.09	0.199
ENSG00000180979	LRRC57	Adipose_Visceral_Omentum	male	-0.03	0.199
ENSG00000117242	PINK1-AS	Colon_Transverse	female	-0.04	0.199
ENSG00000169288	MRPL1	Adipose_Subcutaneous	colon	-0.27	0.199
ENSG00000120798	NR2C1	Adipose_Subcutaneous	male	-0.21	0.199
ENSG00000109323	MANBA	Whole_Blood	proximal	-0.13	0.199
ENSG00000115306	SPTBN1	Colon_Transverse	female	-0.05	0.199
ENSG00000018510	AGPS	Whole_Blood	distal	0.06	0.199
ENSG00000145088	EAF2	Adipose_Visceral_Omentum	rectal	-0.09	0.199
ENSG00000145414	NAF1	Adipose_Visceral_Omentum	overall	-0.13	0.199
ENSG00000163536	SERPINI1	Adipose_Visceral_Omentum	female	0.06	0.199
ENSG00000265194	AL359922.2	Colon_Transverse	colon	0.11	0.199
ENSG00000095574	IKZF5	Whole_Blood	distal	0.09	0.199
ENSG00000151693	ASAP2	Adipose_Visceral_Omentum	distal	-0.07	0.199
ENSG00000233559	LINC00513	Colon_Transverse	female	0.11	0.199
ENSG00000163492	CCDC141	Adipose_Subcutaneous	female	-0.3	0.199
ENSG00000176597	B3GNT5	Colon_Transverse	colon	0.11	0.199
ENSG00000164031	DNAJB14	Colon_Sigmoid	female	-0.07	0.199
ENSG00000246089	AC016065.1	Colon_Transverse	male	0.05	0.199
ENSG00000271913	AL035530.2	Adipose_Visceral_Omentum	male	0.4	0.199
ENSG00000018280	SLC11A1	Whole_Blood	proximal	-0.1	0.199
ENSG00000106771	TMEM245	Colon_Transverse	proximal	0.03	0.199
ENSG00000162777	DENND2D	Adipose_Subcutaneous	colon	-0.06	0.199
ENSG00000160799	CCDC12	Colon_Transverse	proximal	0.21	0.199
ENSG00000177181	RIMKLA	Colon_Transverse	distal	-0.12	0.199
ENSG00000010379	SLC6A13	Adipose_Visceral_Omentum	male	-0.13	0.199
ENSG00000244675	AC108676.1	Adipose_Subcutaneous	distal	0.1	0.199
ENSG00000186529	CYP4F3	Colon_Transverse	rectal	0.07	0.199
ENSG00000269925	Z98884.2	Colon_Transverse	colon	-0.05	0.199
ENSG00000196878	LAMB3	Adipose_Visceral_Omentum	female	0.2	0.199
ENSG00000172738	TMEM217	Colon_Transverse	colon	0.06	0.199
ENSG00000260160	AC011468.1	Cells_EBV-transformed_lymphocytes	rectal	-0.19	0.199
ENSG00000253163	AC109479.1	Adipose_Visceral_Omentum	distal	-0.22	0.199
ENSG00000145757	SPATA9	Adipose_Visceral_Omentum	male	0.06	0.199
ENSG00000138381	ASNSD1	Adipose_Subcutaneous	female	0.04	0.199
ENSG00000119977	TCTN3	Colon_Transverse	proximal	-0.05	0.199
ENSG00000197841	ZNF181	Adipose_Visceral_Omentum	proximal	0.02	0.199
ENSG00000248544	AC008676.1	Adipose_Subcutaneous	male	0.03	0.199
ENSG00000130768	SMPDL3B	Colon_Transverse	female	-0.09	0.199
ENSG00000113068	PFDN1	Colon_Transverse	overall	0.04	0.199
ENSG00000145687	SSBP2	Whole_Blood	female	-0.08	0.199
ENSG00000283914	AC087645.4	Adipose_Visceral_Omentum	female	-0.03	0.199
ENSG00000196639	HRH1	Adipose_Visceral_Omentum	female	-0.14	0.199
ENSG00000205464	ATP6AP1L	Adipose_Visceral_Omentum	colon	0.01	0.199
ENSG00000164850	GPER1	Adipose_Subcutaneous	colon	-0.04	0.199
ENSG00000154928	EPHB1	Adipose_Subcutaneous	female	0.09	0.199
ENSG00000164850	GPER1	Adipose_Visceral_Omentum	colon	-0.04	0.199
ENSG00000203497	PDCD4-AS1	Adipose_Visceral_Omentum	colon	-47.16	0.199
ENSG00000105063	PPP6R1	Cells_EBV-transformed_lymphocytes	colon	0.56	0.199
ENSG00000197816	CCDC180	Cells_EBV-transformed_lymphocytes	distal	-0.18	0.199
ENSG00000149115	TNKS1BP1	Cells_EBV-transformed_lymphocytes	rectal	-1.09	0.199
ENSG00000165816	VWA2	Colon_Transverse	colon	0.03	0.199
ENSG00000154928	EPHB1	Colon_Transverse	female	0.06	0.199
ENSG00000277007	AC096642.1	Colon_Transverse	male	0.08	0.199
ENSG00000007174	DNAH9	Adipose_Subcutaneous	male	-0.14	0.199
ENSG00000272009	AL121944.1	Adipose_Subcutaneous	colon	-0.04	0.199
ENSG00000139908	TSSK4	Adipose_Subcutaneous	overall	0.06	0.199
ENSG00000005436	GCFC2	Cells_EBV-transformed_lymphocytes	female	0.07	0.199
ENSG00000198711	SSBP3-AS1	Colon_Sigmoid	distal	0.06	0.199
ENSG00000135622	SEMA4F	Whole_Blood	female	0.08	0.199
ENSG00000181240	SLC25A41	Whole_Blood	female	-0.03	0.199
ENSG00000181885	CLDN7	Whole_Blood	rectal	0.1	0.199
ENSG00000173258	ZNF483	Colon_Sigmoid	overall	0.08	0.199
ENSG00000181350	LRRC75A	Colon_Sigmoid	overall	-0.05	0.199
ENSG00000157510	AFAP1L1	Colon_Transverse	proximal	0.22	0.199
ENSG00000231074	HCG18	Adipose_Subcutaneous	female	0.03	0.199
ENSG00000179855	GIPC3	Adipose_Subcutaneous	overall	-0.03	0.199
ENSG00000109771	LRP2BP	Adipose_Visceral_Omentum	overall	-0.05	0.199
ENSG00000153208	MERTK	Adipose_Visceral_Omentum	male	0.03	0.199
ENSG00000268355	AC243960.3	Adipose_Subcutaneous	proximal	-0.14	0.199
ENSG00000247708	STX18-AS1	Whole_Blood	rectal	-0.11	0.199
ENSG00000168890	TMEM150A	Colon_Sigmoid	distal	-0.16	0.199
ENSG00000196381	ZNF781	Colon_Sigmoid	rectal	0.04	0.199
ENSG00000177946	CENPBD1	Colon_Transverse	proximal	-0.05	0.199
ENSG00000235996	AL136090.1	Colon_Sigmoid	proximal	0.14	0.199
ENSG00000137274	BPHL	Cells_EBV-transformed_lymphocytes	female	0.04	0.199
ENSG00000101298	SNPH	Colon_Transverse	female	-0.09	0.199
ENSG00000183571	PGPEP1L	Adipose_Visceral_Omentum	overall	0.03	0.199
ENSG00000178209	PLEC	Adipose_Visceral_Omentum	overall	0.02	0.199
ENSG00000179832	MROH1	Colon_Transverse	rectal	-0.34	0.199
ENSG00000253671	AC027117.1	Adipose_Subcutaneous	male	-0.03	0.199
ENSG00000198771	RCSD1	Cells_EBV-transformed_lymphocytes	rectal	0.06	0.199
ENSG00000155906	RMND1	Cells_EBV-transformed_lymphocytes	distal	-0.07	0.199
ENSG00000124177	CHD6	Cells_EBV-transformed_lymphocytes	distal	0.19	0.199
ENSG00000213096	ZNF254	Adipose_Visceral_Omentum	overall	-0.04	0.199
ENSG00000132305	IMMT	Colon_Transverse	male	-0.03	0.199
ENSG00000258260	AC073896.5	Adipose_Visceral_Omentum	proximal	-0.11	0.199
ENSG00000087263	OGFOD1	Whole_Blood	proximal	0.07	0.199
ENSG00000272221	AL645933.2	Colon_Sigmoid	rectal	-0.02	0.199
ENSG00000077092	RARB	Adipose_Subcutaneous	proximal	-0.09	0.199
ENSG00000130348	QRSL1	Cells_EBV-transformed_lymphocytes	proximal	0.03	0.199
ENSG00000117242	PINK1-AS	Adipose_Subcutaneous	female	-0.04	0.199
ENSG00000184271	POU6F1	Colon_Transverse	proximal	-0.07	0.199
ENSG00000032444	PNPLA6	Adipose_Subcutaneous	female	-0.05	0.199
ENSG00000127080	IPPK	Colon_Sigmoid	female	-0.19	0.199
ENSG00000231908	IDH1-AS1	Adipose_Visceral_Omentum	colon	-0.06	0.199
ENSG00000137267	TUBB2A	Colon_Transverse	male	0.1	0.199
ENSG00000175395	ZNF25	Colon_Sigmoid	colon	0.03	0.199
ENSG00000258702	AL137786.1	Colon_Transverse	rectal	0.05	0.199
ENSG00000119729	RHOQ	Colon_Sigmoid	female	0.07	0.199
ENSG00000165684	SNAPC4	Cells_EBV-transformed_lymphocytes	female	2.03	0.199
ENSG00000154645	CHODL	Adipose_Visceral_Omentum	overall	-0.14	0.199
ENSG00000182584	ACTL10	Cells_EBV-transformed_lymphocytes	male	0.22	0.199
ENSG00000188152	NUTM2G	Whole_Blood	rectal	-0.36	0.199
ENSG00000259865	AL390728.6	Colon_Transverse	rectal	0.03	0.199
ENSG00000169258	GPRIN1	Colon_Transverse	female	0.09	0.199
ENSG00000064102	INTS13	Adipose_Subcutaneous	female	0.08	0.199
ENSG00000104808	DHDH	Colon_Transverse	male	0.12	0.199
ENSG00000156030	ELMSAN1	Adipose_Visceral_Omentum	male	0.09	0.199
ENSG00000196182	STK40	Adipose_Visceral_Omentum	male	-0.07	0.199
ENSG00000260778	AC009065.4	Colon_Sigmoid	colon	-0.05	0.199
ENSG00000261019	AC010132.4	Adipose_Visceral_Omentum	rectal	0.07	0.199
ENSG00000146192	FGD2	Adipose_Visceral_Omentum	distal	-0.09	0.199
ENSG00000103769	RAB11A	Whole_Blood	female	0.17	0.199
ENSG00000154274	C4orf19	Adipose_Visceral_Omentum	rectal	0.4	0.199
ENSG00000113734	BNIP1	Cells_EBV-transformed_lymphocytes	female	0.03	0.199
ENSG00000135074	ADAM19	Adipose_Subcutaneous	colon	-0.02	0.199
ENSG00000176209	SMIM19	Colon_Sigmoid	overall	0.02	0.199
ENSG00000269482	Z69720.1	Colon_Transverse	colon	0.1	0.199
ENSG00000266094	RASSF5	Cells_EBV-transformed_lymphocytes	proximal	-0.06	0.199
ENSG00000075399	VPS9D1	Colon_Transverse	rectal	0.04	0.199
ENSG00000160783	PMF1	Whole_Blood	overall	0.07	0.199
ENSG00000138018	SELENOI	Adipose_Subcutaneous	overall	0.05	0.199
ENSG00000277481	PKD1L3	Adipose_Visceral_Omentum	rectal	0.1	0.199
ENSG00000135686	KLHL36	Adipose_Subcutaneous	proximal	-0.03	0.199
ENSG00000172748	ZNF596	Adipose_Subcutaneous	colon	0.1	0.199
ENSG00000169981	ZNF35	Colon_Sigmoid	female	-0.07	0.199
ENSG00000140937	CDH11	Adipose_Visceral_Omentum	female	-0.14	0.199
ENSG00000272209	AL023583.1	Adipose_Visceral_Omentum	distal	0.04	0.199
ENSG00000233056	ERVH48-1	Adipose_Subcutaneous	colon	0.07	0.199
ENSG00000054118	THRAP3	Colon_Transverse	male	0.25	0.199
ENSG00000058085	LAMC2	Adipose_Visceral_Omentum	colon	-0.03	0.199
ENSG00000176209	SMIM19	Whole_Blood	female	0.03	0.199
ENSG00000143578	CREB3L4	Whole_Blood	male	0.05	0.199
ENSG00000154269	ENPP3	Adipose_Subcutaneous	female	-0.29	0.199
ENSG00000100749	VRK1	Adipose_Subcutaneous	distal	0.08	0.199
ENSG00000162494	LRRC38	Adipose_Visceral_Omentum	colon	-0.06	0.199
ENSG00000124787	RPP40	Cells_EBV-transformed_lymphocytes	male	0.05	0.199
ENSG00000122591	FAM126A	Colon_Sigmoid	overall	0.08	0.199
ENSG00000272733	AP000345.2	Whole_Blood	female	-0.02	0.199
ENSG00000184076	UQCR10	Whole_Blood	proximal	-0.06	0.199
ENSG00000132305	IMMT	Adipose_Subcutaneous	male	-0.03	0.199
ENSG00000197712	FAM114A1	Adipose_Subcutaneous	colon	0.03	0.199
ENSG00000196504	PRPF40A	Adipose_Subcutaneous	rectal	0.11	0.199
ENSG00000203288	TDRKH-AS1	Colon_Sigmoid	male	0.06	0.199
ENSG00000112739	PRPF4B	Adipose_Subcutaneous	colon	0.12	0.199
ENSG00000274478	AC009154.2	Adipose_Subcutaneous	colon	0.09	0.199
ENSG00000151838	CCDC175	Adipose_Subcutaneous	rectal	0.12	0.199
ENSG00000274294	AC015660.3	Whole_Blood	colon	-0.09	0.199
ENSG00000085265	FCN1	Whole_Blood	male	0.02	0.199
ENSG00000127884	ECHS1	Colon_Sigmoid	proximal	0.1	0.199
ENSG00000204569	PPP1R10	Cells_EBV-transformed_lymphocytes	overall	0.15	0.199
ENSG00000127481	UBR4	Cells_EBV-transformed_lymphocytes	proximal	-0.07	0.199
ENSG00000127481	UBR4	Colon_Sigmoid	proximal	-0.04	0.199
ENSG00000172613	RAD9A	Colon_Transverse	distal	0.26	0.199
ENSG00000274251	AP003419.2	Colon_Transverse	distal	0.36	0.199
ENSG00000185477	GPRIN3	Colon_Sigmoid	male	0.32	0.199
ENSG00000249786	EAF1-AS1	Adipose_Subcutaneous	proximal	0.09	0.199
ENSG00000152332	UHMK1	Adipose_Visceral_Omentum	colon	-0.17	0.199
ENSG00000225855	RUSC1-AS1	Cells_EBV-transformed_lymphocytes	proximal	0.07	0.199
ENSG00000163406	SLC15A2	Colon_Sigmoid	distal	-0.09	0.199
ENSG00000221838	AP4M1	Whole_Blood	proximal	-0.03	0.199
ENSG00000132002	DNAJB1	Whole_Blood	female	-0.26	0.199
ENSG00000147576	ADHFE1	Whole_Blood	proximal	0.04	0.199
ENSG00000170802	FOXN2	Cells_EBV-transformed_lymphocytes	rectal	-0.03	0.199
ENSG00000235831	BHLHE40-AS1	Colon_Transverse	distal	-0.13	0.199
ENSG00000168476	REEP4	Adipose_Subcutaneous	colon	0.06	0.199
ENSG00000203279	AL590705.1	Adipose_Visceral_Omentum	overall	-0.03	0.199
ENSG00000182013	PNMA8A	Whole_Blood	proximal	-0.02	0.199
ENSG00000188186	LAMTOR4	Cells_EBV-transformed_lymphocytes	distal	-0.07	0.199
ENSG00000151552	QDPR	Whole_Blood	proximal	-0.02	0.199
ENSG00000162971	TYW5	Colon_Transverse	overall	-0.05	0.199
ENSG00000167552	TUBA1A	Whole_Blood	male	0.12	0.199
ENSG00000150967	ABCB9	Adipose_Visceral_Omentum	distal	-0.09	0.199
ENSG00000169515	CCDC8	Adipose_Subcutaneous	overall	-0.04	0.199
ENSG00000204632	HLA-G	Adipose_Visceral_Omentum	proximal	-0.05	0.199
ENSG00000198945	L3MBTL3	Whole_Blood	proximal	0.03	0.199
ENSG00000181827	RFX7	Cells_EBV-transformed_lymphocytes	colon	-0.17	0.199
ENSG00000153237	CCDC148	Adipose_Visceral_Omentum	proximal	0.27	0.199
ENSG00000056050	HPF1	Adipose_Visceral_Omentum	rectal	-0.11	0.199
ENSG00000110427	KIAA1549L	Cells_EBV-transformed_lymphocytes	overall	-0.02	0.199
ENSG00000161405	IKZF3	Whole_Blood	male	-0.06	0.199
ENSG00000103187	COTL1	Colon_Transverse	male	0.12	0.199
ENSG00000099769	IGFALS	Adipose_Visceral_Omentum	proximal	-0.08	0.199
ENSG00000065029	ZNF76	Whole_Blood	proximal	0.05	0.199
ENSG00000100650	SRSF5	Colon_Transverse	overall	0.1	0.199
ENSG00000254772	EEF1G	Colon_Sigmoid	rectal	0.41	0.199
ENSG00000261270	AC012181.2	Adipose_Visceral_Omentum	proximal	0.46	0.199
ENSG00000146576	C7orf26	Colon_Transverse	rectal	-0.19	0.199
ENSG00000095917	TPSD1	Adipose_Visceral_Omentum	rectal	-0.05	0.199
ENSG00000138686	BBS7	Adipose_Subcutaneous	proximal	0.1	0.199
ENSG00000182165	TP53TG1	Colon_Transverse	colon	-0.05	0.199
ENSG00000162601	MYSM1	Adipose_Visceral_Omentum	colon	0.07	0.199
ENSG00000145757	SPATA9	Colon_Transverse	female	0.07	0.199
ENSG00000113068	PFDN1	Cells_EBV-transformed_lymphocytes	overall	0.05	0.199
ENSG00000226686	LINC01535	Adipose_Subcutaneous	female	-0.02	0.199
ENSG00000130598	TNNI2	Adipose_Visceral_Omentum	overall	-0.07	0.199
ENSG00000186188	FFAR4	Whole_Blood	distal	0.06	0.199
ENSG00000124116	WFDC3	Colon_Sigmoid	colon	0.02	0.199
ENSG00000180176	TH	Adipose_Visceral_Omentum	overall	0.07	0.199
ENSG00000133816	MICAL2	Adipose_Visceral_Omentum	distal	-0.1	0.199
ENSG00000185262	UBALD2	Colon_Sigmoid	colon	-0.08	0.199
ENSG00000123737	EXOSC9	Adipose_Visceral_Omentum	female	-0.12	0.199
ENSG00000249042	AC008771.1	Colon_Sigmoid	overall	-0.85	0.199
ENSG00000152926	ZNF117	Whole_Blood	distal	-0.09	0.199
ENSG00000115145	STAM2	Colon_Transverse	overall	0.05	0.199
ENSG00000145358	DDIT4L	Cells_EBV-transformed_lymphocytes	colon	0.04	0.199
ENSG00000163364	LINC01116	Adipose_Subcutaneous	overall	0.09	0.199
ENSG00000255038	AP006287.2	Adipose_Subcutaneous	overall	-0.16	0.199
ENSG00000105750	ZNF85	Colon_Transverse	distal	-0.08	0.199
ENSG00000180806	HOXC9	Colon_Transverse	rectal	-0.21	0.199
ENSG00000246548	LINC02288	Adipose_Subcutaneous	male	-0.07	0.199
ENSG00000006638	TBXA2R	Cells_EBV-transformed_lymphocytes	proximal	-0.08	0.199
ENSG00000106624	AEBP1	Whole_Blood	female	0.1	0.199
ENSG00000144218	AFF3	Colon_Sigmoid	distal	-0.18	0.199
ENSG00000168246	UBTD2	Whole_Blood	female	0.1	0.199
ENSG00000134265	NAPG	Colon_Transverse	female	0.02	0.199
ENSG00000105617	LENG1	Whole_Blood	rectal	-0.19	0.199
ENSG00000198939	ZFP2	Colon_Transverse	female	-0.1	0.199
ENSG00000197566	ZNF624	Adipose_Subcutaneous	colon	-0.05	0.199
ENSG00000133422	MORC2	Whole_Blood	distal	-0.06	0.199
ENSG00000170369	CST2	Adipose_Visceral_Omentum	male	0.06	0.199
ENSG00000120071	KANSL1	Whole_Blood	male	0.05	0.199
ENSG00000279345	Z98885.3	Colon_Sigmoid	distal	0.1	0.199
ENSG00000167978	SRRM2	Adipose_Visceral_Omentum	rectal	-0.23	0.199
ENSG00000108423	TUBD1	Colon_Sigmoid	male	0.07	0.199
ENSG00000165948	IFI27L1	Colon_Transverse	overall	0.03	0.199
ENSG00000214787	MS4A4E	Colon_Transverse	male	0.16	0.199
ENSG00000111321	LTBR	Colon_Transverse	rectal	0.02	0.199
ENSG00000130699	TAF4	Adipose_Subcutaneous	overall	0.15	0.199
ENSG00000165810	BTNL9	Whole_Blood	overall	-0.05	0.199
ENSG00000187664	HAPLN4	Adipose_Visceral_Omentum	proximal	0.08	0.199
ENSG00000278970	HEIH	Whole_Blood	distal	-0.08	0.199
ENSG00000056972	TRAF3IP2	Colon_Sigmoid	proximal	0.1	0.199
ENSG00000145388	METTL14	Adipose_Visceral_Omentum	overall	-0.18	0.199
ENSG00000197822	OCLN	Adipose_Subcutaneous	proximal	0.07	0.199
ENSG00000137337	MDC1	Whole_Blood	rectal	0.07	0.199
ENSG00000056558	TRAF1	Colon_Transverse	proximal	0.15	0.199
ENSG00000206190	ATP10A	Adipose_Subcutaneous	distal	-0.12	0.199
ENSG00000105518	TMEM205	Colon_Transverse	female	0.15	0.199
ENSG00000109736	MFSD10	Colon_Sigmoid	overall	-0.17	0.199
ENSG00000225855	RUSC1-AS1	Whole_Blood	proximal	0.07	0.199
ENSG00000196209	SIRPB2	Adipose_Visceral_Omentum	overall	-0.02	0.199
ENSG00000011454	RABGAP1	Colon_Sigmoid	proximal	0.11	0.199
ENSG00000197841	ZNF181	Colon_Transverse	proximal	0.03	0.199
ENSG00000260279	AC137932.1	Adipose_Visceral_Omentum	distal	-0.14	0.199
ENSG00000152254	G6PC2	Colon_Sigmoid	female	-0.02	0.199
ENSG00000177721	ANXA2R	Colon_Sigmoid	rectal	-0.24	0.199
ENSG00000172543	CTSW	Whole_Blood	rectal	-0.03	0.199
ENSG00000267724	AC012254.3	Adipose_Subcutaneous	rectal	-0.11	0.199
ENSG00000160223	ICOSLG	Cells_EBV-transformed_lymphocytes	female	0.02	0.199
ENSG00000198836	OPA1	Cells_EBV-transformed_lymphocytes	male	1.34	0.199
ENSG00000119401	TRIM32	Whole_Blood	distal	-0.12	0.199
ENSG00000100558	PLEK2	Colon_Transverse	distal	0.19	0.199
ENSG00000277149	TYW1B	Cells_EBV-transformed_lymphocytes	rectal	-0.02	0.199
ENSG00000262777	AC032044.1	Colon_Transverse	male	-0.19	0.199
ENSG00000268573	AC011815.1	Cells_EBV-transformed_lymphocytes	female	-0.04	0.199
ENSG00000272081	AC008972.2	Colon_Sigmoid	proximal	-0.09	0.199
ENSG00000060491	OGFR	Adipose_Subcutaneous	distal	-0.04	0.199
ENSG00000162383	SLC1A7	Whole_Blood	distal	0.05	0.199
ENSG00000177239	MAN1B1	Colon_Sigmoid	rectal	-0.04	0.199
ENSG00000182050	MGAT4C	Adipose_Visceral_Omentum	colon	0.04	0.199
ENSG00000128050	PAICS	Colon_Transverse	distal	0.15	0.199
ENSG00000141469	SLC14A1	Whole_Blood	colon	-0.06	0.199
ENSG00000137872	SEMA6D	Adipose_Visceral_Omentum	distal	-0.11	0.199
ENSG00000254999	BRK1	Adipose_Visceral_Omentum	male	0.05	0.199
ENSG00000132879	FBXO44	Colon_Transverse	proximal	-0.06	0.199
ENSG00000170426	SDR9C7	Adipose_Subcutaneous	proximal	0.19	0.199
ENSG00000280560	LINC01374	Adipose_Subcutaneous	distal	0.11	0.199
ENSG00000159339	PADI4	Adipose_Visceral_Omentum	female	-0.08	0.199
ENSG00000273270	AC090114.2	Whole_Blood	colon	0.03	0.199
ENSG00000198740	ZNF652	Colon_Sigmoid	female	-0.07	0.199
ENSG00000153303	FRMD1	Adipose_Visceral_Omentum	rectal	0.11	0.199
ENSG00000152558	TMEM123	Adipose_Visceral_Omentum	overall	0.08	0.199
ENSG00000177674	AGTRAP	Adipose_Subcutaneous	colon	-0.05	0.199
ENSG00000183484	GPR132	Adipose_Visceral_Omentum	colon	0.05	0.199
ENSG00000269793	ZIM2-AS1	Adipose_Visceral_Omentum	rectal	0.19	0.199
ENSG00000106299	WASL	Adipose_Visceral_Omentum	overall	-0.08	0.199
ENSG00000106789	CORO2A	Cells_EBV-transformed_lymphocytes	distal	0.03	0.199
ENSG00000163697	APBB2	Whole_Blood	overall	0.04	0.199
ENSG00000169230	PRELID1	Whole_Blood	colon	-0.04	0.199
ENSG00000273156	AC124016.2	Adipose_Visceral_Omentum	overall	8.43	0.199
ENSG00000184221	OLIG1	Whole_Blood	proximal	0.03	0.199
ENSG00000254369	HOXA-AS3	Colon_Sigmoid	male	0.12	0.199
ENSG00000198000	NOL8	Colon_Sigmoid	proximal	-0.05	0.199
ENSG00000085063	CD59	Colon_Transverse	proximal	-0.04	0.199
ENSG00000120784	ZFP30	Colon_Sigmoid	female	-0.05	0.199
ENSG00000263683	AC005154.3	Cells_EBV-transformed_lymphocytes	female	0.08	0.199
ENSG00000259248	USP3-AS1	Whole_Blood	colon	0.1	0.199
ENSG00000196177	ACADSB	Colon_Sigmoid	colon	0.09	0.199
ENSG00000001460	STPG1	Whole_Blood	male	0.06	0.199
ENSG00000267002	AC060780.1	Colon_Sigmoid	overall	0.04	0.199
ENSG00000196365	LONP1	Whole_Blood	colon	0.03	0.199
ENSG00000213139	CRYGS	Adipose_Visceral_Omentum	proximal	0.26	0.199
ENSG00000271933	AL603756.1	Adipose_Subcutaneous	female	0.11	0.199
ENSG00000196535	MYO18A	Colon_Sigmoid	distal	0.08	0.199
ENSG00000101115	SALL4	Adipose_Visceral_Omentum	distal	0.07	0.199
ENSG00000267980	AC007292.1	Colon_Transverse	colon	0.03	0.199
ENSG00000260807	AC009041.2	Cells_EBV-transformed_lymphocytes	female	-0.19	0.199
ENSG00000204843	DCTN1	Colon_Sigmoid	overall	0.07	0.199
ENSG00000103111	MON1B	Colon_Transverse	male	-0.04	0.199
ENSG00000110074	FOXRED1	Adipose_Subcutaneous	rectal	-0.02	0.199
ENSG00000134987	WDR36	Whole_Blood	male	0.06	0.199
ENSG00000198740	ZNF652	Colon_Sigmoid	proximal	-0.08	0.199
ENSG00000163141	BNIPL	Colon_Transverse	distal	-0.09	0.199
ENSG00000198929	NOS1AP	Adipose_Subcutaneous	colon	-0.06	0.199
ENSG00000166682	TMPRSS5	Adipose_Visceral_Omentum	colon	-0.08	0.199
ENSG00000162819	BROX	Colon_Sigmoid	proximal	0.04	0.199
ENSG00000246223	LINC01550	Adipose_Visceral_Omentum	female	-0.08	0.199
ENSG00000160710	ADAR	Whole_Blood	male	0.07	0.199
ENSG00000254639	AC116021.1	Whole_Blood	female	0.26	0.199
ENSG00000124802	EEF1E1	Adipose_Subcutaneous	overall	0.05	0.199
ENSG00000103852	TTC23	Adipose_Subcutaneous	distal	0.2	0.199
ENSG00000265069	AP002409.1	Adipose_Subcutaneous	distal	-0.11	0.199
ENSG00000105976	MET	Colon_Sigmoid	rectal	-0.06	0.199
ENSG00000271009	AC116667.1	Adipose_Subcutaneous	distal	-0.09	0.199
ENSG00000136504	KAT7	Cells_EBV-transformed_lymphocytes	distal	0.07	0.199
ENSG00000268603	AC053503.5	Colon_Sigmoid	distal	0.08	0.199
ENSG00000175224	ATG13	Colon_Transverse	rectal	0.11	0.199
ENSG00000180543	TSPYL5	Colon_Sigmoid	colon	-0.03	0.199
ENSG00000135750	KCNK1	Colon_Transverse	proximal	-0.1	0.199
ENSG00000205560	CPT1B	Adipose_Visceral_Omentum	female	-0.04	0.199
ENSG00000185838	GNB1L	Colon_Sigmoid	overall	0.03	0.199
ENSG00000230970	HHATL-AS1	Whole_Blood	colon	0.1	0.199
ENSG00000154760	SLFN13	Colon_Sigmoid	proximal	-0.04	0.199
ENSG00000180979	LRRC57	Colon_Transverse	male	-0.03	0.199
ENSG00000122432	SPATA1	Colon_Transverse	male	0.04	0.199
ENSG00000255893	AP000786.1	Whole_Blood	proximal	-0.02	0.199
ENSG00000214960	CRPPA	Adipose_Subcutaneous	rectal	0.17	0.199
ENSG00000188997	KCTD21	Colon_Transverse	colon	-0.13	0.199
ENSG00000251257	AC010457.1	Adipose_Visceral_Omentum	colon	-0.12	0.199
ENSG00000104998	IL27RA	Adipose_Visceral_Omentum	rectal	0.06	0.199
ENSG00000177889	UBE2N	Adipose_Visceral_Omentum	overall	-0.06	0.199
ENSG00000134470	IL15RA	Adipose_Visceral_Omentum	male	0.05	0.199
ENSG00000182511	FES	Cells_EBV-transformed_lymphocytes	colon	0.04	0.199
ENSG00000117174	ZNHIT6	Adipose_Subcutaneous	overall	-0.03	0.199
ENSG00000185621	LMLN	Adipose_Subcutaneous	male	0.28	0.199
ENSG00000084092	NOA1	Adipose_Visceral_Omentum	male	0.04	0.199
ENSG00000267390	AC036176.1	Colon_Transverse	proximal	0.06	0.199
ENSG00000235560	AC002310.1	Cells_EBV-transformed_lymphocytes	proximal	-0.07	0.199
ENSG00000178301	AQP11	Adipose_Visceral_Omentum	distal	-0.12	0.199
ENSG00000113282	CLINT1	Colon_Transverse	female	-0.13	0.199
ENSG00000238160	AC116366.2	Whole_Blood	distal	-0.19	0.199
ENSG00000253327	RAD21-AS1	Colon_Transverse	male	-0.1	0.199
ENSG00000134962	KLB	Adipose_Subcutaneous	rectal	-0.04	0.199
ENSG00000225313	AL513327.1	Cells_EBV-transformed_lymphocytes	colon	-0.4	0.199
ENSG00000271913	AL035530.2	Colon_Sigmoid	male	0.4	0.199
ENSG00000047315	POLR2B	Adipose_Subcutaneous	overall	-0.07	0.199
ENSG00000158109	TPRG1L	Whole_Blood	female	0.14	0.199
ENSG00000249180	AC020900.1	Colon_Transverse	colon	-0.12	0.199
ENSG00000167740	CYB5D2	Adipose_Subcutaneous	overall	0.03	0.199
ENSG00000242252	BGLAP	Colon_Sigmoid	female	-0.03	0.199
ENSG00000089091	DZANK1	Adipose_Subcutaneous	colon	0.05	0.199
ENSG00000110171	TRIM3	Colon_Sigmoid	female	0.08	0.199
ENSG00000122971	ACADS	Colon_Transverse	female	0.06	0.199
ENSG00000155744	FAM126B	Colon_Sigmoid	distal	0.19	0.199
ENSG00000101306	MYLK2	Colon_Sigmoid	colon	0.02	0.199
ENSG00000135778	NTPCR	Whole_Blood	distal	0.02	0.199
ENSG00000254528	AP000757.1	Colon_Sigmoid	female	0.25	0.199
ENSG00000088727	KIF9	Adipose_Subcutaneous	overall	-0.26	0.199
ENSG00000271751	AP003392.4	Colon_Sigmoid	distal	-0.05	0.199
ENSG00000093000	NUP50	Adipose_Subcutaneous	male	0.03	0.199
ENSG00000100418	DESI1	Adipose_Subcutaneous	female	0.1	0.199
ENSG00000204291	COL15A1	Adipose_Visceral_Omentum	proximal	0.06	0.199
ENSG00000196576	PLXNB2	Whole_Blood	distal	0.09	0.199
ENSG00000184005	ST6GALNAC3	Colon_Transverse	rectal	0.07	0.199
ENSG00000233461	AL445524.1	Colon_Sigmoid	rectal	0.38	0.199
ENSG00000185340	GAS2L1	Cells_EBV-transformed_lymphocytes	overall	0.08	0.199
ENSG00000185885	IFITM1	Whole_Blood	proximal	-0.04	0.199
ENSG00000198624	CCDC69	Adipose_Subcutaneous	overall	0.19	0.199
ENSG00000170854	RIOX2	Adipose_Visceral_Omentum	female	-0.16	0.199
ENSG00000160218	TRAPPC10	Adipose_Subcutaneous	overall	-0.08	0.199
ENSG00000109854	HTATIP2	Adipose_Subcutaneous	distal	0.02	0.199
ENSG00000124356	STAMBP	Colon_Sigmoid	distal	-0.07	0.199
ENSG00000174611	KY	Adipose_Subcutaneous	female	-0.29	0.2
ENSG00000125812	GZF1	Adipose_Visceral_Omentum	male	-0.54	0.2
ENSG00000174611	KY	Colon_Transverse	female	-0.3	0.2
ENSG00000236081	ELFN1-AS1	Whole_Blood	proximal	0.11	0.2
ENSG00000188282	RUFY4	Adipose_Visceral_Omentum	rectal	-0.09	0.2
ENSG00000119943	PYROXD2	Adipose_Visceral_Omentum	proximal	0.03	0.2
ENSG00000114021	NIT2	Colon_Sigmoid	female	-0.04	0.2
ENSG00000128944	KNSTRN	Adipose_Subcutaneous	colon	0.02	0.2
ENSG00000267368	UPK3BL1	Adipose_Visceral_Omentum	female	-0.03	0.2
ENSG00000146263	MMS22L	Cells_EBV-transformed_lymphocytes	distal	-0.1	0.2
ENSG00000231074	HCG18	Colon_Transverse	colon	0.03	0.2
ENSG00000258839	MC1R	Adipose_Subcutaneous	male	0.06	0.2
ENSG00000081853	PCDHGA2	Adipose_Subcutaneous	female	0.07	0.2
ENSG00000135241	PNPLA8	Cells_EBV-transformed_lymphocytes	male	-0.09	0.2
ENSG00000167600	CYP2S1	Adipose_Subcutaneous	rectal	-0.08	0.2
ENSG00000129116	PALLD	Colon_Sigmoid	distal	0.15	0.2
ENSG00000182983	ZNF662	Adipose_Visceral_Omentum	rectal	0.17	0.2
ENSG00000166971	AKTIP	Adipose_Visceral_Omentum	proximal	0.09	0.2
ENSG00000270972	AC136475.9	Cells_EBV-transformed_lymphocytes	male	0.05	0.2
ENSG00000185267	CDNF	Adipose_Visceral_Omentum	colon	-0.08	0.2
ENSG00000182566	CLEC4G	Colon_Sigmoid	female	0.12	0.2
ENSG00000139190	VAMP1	Colon_Sigmoid	overall	0.02	0.2
ENSG00000163141	BNIPL	Colon_Sigmoid	distal	-0.09	0.2
ENSG00000171928	TVP23B	Whole_Blood	colon	0.05	0.2
ENSG00000138678	GPAT3	Cells_EBV-transformed_lymphocytes	rectal	-0.06	0.2
ENSG00000257285	AL132780.1	Adipose_Visceral_Omentum	male	0.11	0.2
ENSG00000272734	ADIRF-AS1	Adipose_Subcutaneous	proximal	-0.14	0.2
ENSG00000258602	LINC01629	Colon_Transverse	male	-0.02	0.2
ENSG00000148057	IDNK	Cells_EBV-transformed_lymphocytes	colon	0.03	0.2
ENSG00000204237	OXLD1	Cells_EBV-transformed_lymphocytes	distal	0.35	0.2
ENSG00000180432	CYP8B1	Adipose_Subcutaneous	rectal	-0.07	0.2
ENSG00000214955	AP000317.1	Adipose_Visceral_Omentum	male	-0.14	0.2
ENSG00000156466	GDF6	Colon_Transverse	colon	-0.1	0.2
ENSG00000185627	PSMD13	Colon_Sigmoid	colon	0.03	0.2
ENSG00000120729	MYOT	Colon_Sigmoid	female	0.18	0.2
ENSG00000267302	RNFT1-DT	Whole_Blood	overall	0.05	0.2
ENSG00000106993	CDC37L1	Adipose_Visceral_Omentum	male	-0.13	0.2
ENSG00000125503	PPP1R12C	Adipose_Subcutaneous	proximal	0.1	0.2
ENSG00000049089	COL9A2	Cells_EBV-transformed_lymphocytes	overall	-0.04	0.2
ENSG00000259584	AC021755.2	Colon_Transverse	distal	-0.11	0.2
ENSG00000234389	AC007278.1	Cells_EBV-transformed_lymphocytes	overall	0.02	0.2
ENSG00000151835	SACS	Colon_Transverse	female	0.16	0.2
ENSG00000174607	UGT8	Colon_Transverse	distal	0.15	0.2
ENSG00000113231	PDE8B	Whole_Blood	male	0.04	0.2
ENSG00000233038	AC011899.2	Adipose_Subcutaneous	female	-0.06	0.2
ENSG00000128463	EMC4	Adipose_Subcutaneous	male	-0.09	0.2
ENSG00000185728	YTHDF3	Whole_Blood	male	0.18	0.2
ENSG00000267053	AC092296.2	Colon_Sigmoid	colon	0.06	0.2
ENSG00000107937	GTPBP4	Whole_Blood	distal	0.11	0.2
ENSG00000213533	STIMATE	Adipose_Subcutaneous	male	0.06	0.2
ENSG00000086991	NOX4	Adipose_Subcutaneous	rectal	-0.29	0.2
ENSG00000134852	CLOCK	Colon_Transverse	proximal	0.06	0.2
ENSG00000069248	NUP133	Colon_Transverse	distal	0.06	0.2
ENSG00000105698	USF2	Colon_Transverse	overall	0.09	0.2
ENSG00000183784	DOCK8-AS1	Adipose_Visceral_Omentum	proximal	-0.07	0.2
ENSG00000134882	UBAC2	Whole_Blood	overall	-0.04	0.2
ENSG00000090382	LYZ	Adipose_Subcutaneous	overall	-0.02	0.2
ENSG00000223745	CCDC18-AS1	Adipose_Subcutaneous	male	-0.02	0.2
ENSG00000083123	BCKDHB	Adipose_Visceral_Omentum	male	-0.07	0.2
ENSG00000244754	N4BP2L2	Whole_Blood	distal	-0.09	0.2
ENSG00000260630	SNAI3-AS1	Colon_Transverse	colon	0.03	0.2
ENSG00000140553	UNC45A	Colon_Transverse	rectal	-0.11	0.2
ENSG00000171467	ZNF318	Adipose_Visceral_Omentum	overall	-0.05	0.2
ENSG00000103089	FA2H	Colon_Transverse	distal	-0.2	0.2
ENSG00000106588	PSMA2	Whole_Blood	colon	-0.03	0.2
ENSG00000273295	AP000350.6	Whole_Blood	proximal	-0.02	0.2
ENSG00000163938	GNL3	Adipose_Visceral_Omentum	female	-0.09	0.2
ENSG00000196937	FAM3C	Colon_Sigmoid	rectal	-0.07	0.2
ENSG00000188352	FOCAD	Whole_Blood	proximal	-0.07	0.2
ENSG00000225855	RUSC1-AS1	Colon_Transverse	proximal	0.1	0.2
ENSG00000119900	OGFRL1	Adipose_Visceral_Omentum	proximal	0.09	0.2
ENSG00000143537	ADAM15	Adipose_Visceral_Omentum	overall	0.05	0.2
ENSG00000166387	PPFIBP2	Adipose_Visceral_Omentum	female	0.13	0.2
ENSG00000259548	AC021483.1	Colon_Sigmoid	proximal	-0.04	0.2
ENSG00000265962	GACAT2	Colon_Transverse	rectal	-0.14	0.2
ENSG00000197558	SSPO	Adipose_Visceral_Omentum	female	0.04	0.2
ENSG00000178722	C5orf64	Adipose_Subcutaneous	colon	-0.06	0.2
ENSG00000177076	ACER2	Adipose_Visceral_Omentum	proximal	0.32	0.2
ENSG00000230912	AL021707.4	Colon_Sigmoid	overall	0.1	0.2
ENSG00000105655	ISYNA1	Whole_Blood	colon	-0.11	0.2
ENSG00000177311	ZBTB38	Adipose_Visceral_Omentum	male	0.13	0.2
ENSG00000280789	PAGR1	Colon_Sigmoid	male	0.15	0.2
ENSG00000152193	OBI1	Adipose_Subcutaneous	female	-0.15	0.2
ENSG00000166527	CLEC4D	Adipose_Subcutaneous	male	-0.04	0.2
ENSG00000117016	RIMS3	Adipose_Visceral_Omentum	male	0.17	0.2
ENSG00000196352	CD55	Cells_EBV-transformed_lymphocytes	male	0.06	0.2
ENSG00000159579	RSPRY1	Adipose_Subcutaneous	male	-0.11	0.2
ENSG00000224687	RASAL2-AS1	Colon_Sigmoid	colon	0.05	0.2
ENSG00000106526	ACTR3C	Colon_Sigmoid	male	0.13	0.2
ENSG00000105642	KCNN1	Colon_Sigmoid	colon	0.07	0.2
ENSG00000237036	ZEB1-AS1	Adipose_Visceral_Omentum	distal	-0.54	0.2
ENSG00000119688	ABCD4	Cells_EBV-transformed_lymphocytes	distal	0.13	0.2
ENSG00000109738	GLRB	Colon_Sigmoid	colon	0.25	0.2
ENSG00000168795	ZBTB5	Colon_Sigmoid	female	1.82	0.2
ENSG00000078808	SDF4	Whole_Blood	rectal	-0.15	0.2
ENSG00000281026	N4BP2L2-IT2	Colon_Transverse	rectal	-0.08	0.2
ENSG00000249572	AC034231.1	Colon_Transverse	colon	0.02	0.2
ENSG00000142694	EVA1B	Colon_Sigmoid	female	0.08	0.2
ENSG00000147912	FBXO10	Adipose_Subcutaneous	colon	0.07	0.2
ENSG00000086589	RBM22	Colon_Transverse	distal	0.16	0.2
ENSG00000072518	MARK2	Colon_Sigmoid	male	0.23	0.2
ENSG00000088053	GP6	Colon_Transverse	proximal	-0.08	0.2
ENSG00000186166	CCDC84	Whole_Blood	distal	0.09	0.2
ENSG00000077942	FBLN1	Adipose_Subcutaneous	proximal	-0.14	0.2
ENSG00000062370	ZNF112	Adipose_Subcutaneous	female	-0.07	0.2
ENSG00000101608	MYL12A	Colon_Sigmoid	proximal	-0.07	0.2
ENSG00000145781	COMMD10	Colon_Transverse	distal	0.08	0.2
ENSG00000135976	ANKRD36	Whole_Blood	female	-0.2	0.2
ENSG00000255529	POLR2M	Whole_Blood	rectal	0.05	0.2
ENSG00000274225	AP001065.3	Colon_Sigmoid	female	0.03	0.2
ENSG00000151327	FAM177A1	Adipose_Visceral_Omentum	colon	0.03	0.2
ENSG00000204161	TMEM273	Colon_Sigmoid	rectal	0.1	0.2
ENSG00000236740	AL033384.1	Colon_Transverse	male	0.12	0.2
ENSG00000198909	MAP3K3	Whole_Blood	colon	0.04	0.2
ENSG00000244165	P2RY11	Colon_Transverse	female	0.05	0.2
ENSG00000152969	JAKMIP1	Adipose_Subcutaneous	female	0.12	0.2
ENSG00000162511	LAPTM5	Adipose_Subcutaneous	colon	-0.06	0.2
ENSG00000196793	ZNF239	Cells_EBV-transformed_lymphocytes	colon	0.06	0.2
ENSG00000174446	SNAPC5	Whole_Blood	male	0.06	0.2
ENSG00000146540	C7orf50	Whole_Blood	rectal	-0.08	0.2
ENSG00000142303	ADAMTS10	Adipose_Visceral_Omentum	male	0.11	0.2
ENSG00000156398	SFXN2	Whole_Blood	proximal	-0.04	0.2
ENSG00000136783	NIPSNAP3A	Whole_Blood	colon	-0.03	0.2
ENSG00000251455	AC092611.1	Adipose_Visceral_Omentum	distal	0.17	0.2
ENSG00000126226	PCID2	Colon_Sigmoid	proximal	0.1	0.2
ENSG00000139163	ETNK1	Adipose_Subcutaneous	rectal	-0.14	0.2
ENSG00000267506	AC021683.2	Colon_Sigmoid	rectal	0.03	0.2
ENSG00000148154	UGCG	Whole_Blood	male	-0.27	0.2
ENSG00000163870	TPRA1	Adipose_Visceral_Omentum	female	0.04	0.2
ENSG00000077009	NMRK2	Colon_Transverse	proximal	-0.28	0.2
ENSG00000259956	RBM15B	Adipose_Subcutaneous	rectal	0.09	0.2
ENSG00000108509	CAMTA2	Adipose_Visceral_Omentum	proximal	-0.09	0.2
ENSG00000244459	AC147067.1	Adipose_Visceral_Omentum	colon	0.17	0.2
ENSG00000255112	CHMP1B	Adipose_Visceral_Omentum	overall	0.92	0.2
ENSG00000141295	SCRN2	Whole_Blood	distal	-0.03	0.2
ENSG00000181240	SLC25A41	Adipose_Visceral_Omentum	distal	-0.02	0.2
ENSG00000226167	AP4B1-AS1	Adipose_Visceral_Omentum	male	-0.05	0.2
ENSG00000167555	ZNF528	Colon_Transverse	rectal	0.03	0.2
ENSG00000171793	CTPS1	Whole_Blood	overall	-0.03	0.2
ENSG00000127951	FGL2	Colon_Sigmoid	overall	-0.1	0.2
ENSG00000148426	PROSER2	Colon_Sigmoid	proximal	-0.16	0.2
ENSG00000281920	AC007389.5	Adipose_Visceral_Omentum	rectal	0.11	0.2
ENSG00000269825	AC022150.4	Colon_Transverse	rectal	0.04	0.2
ENSG00000142082	SIRT3	Colon_Transverse	rectal	0.04	0.2
ENSG00000086232	EIF2AK1	Cells_EBV-transformed_lymphocytes	rectal	0.02	0.2
ENSG00000028528	SNX1	Cells_EBV-transformed_lymphocytes	female	-0.28	0.2
ENSG00000167840	ZNF232	Whole_Blood	female	0.06	0.2
ENSG00000163012	ZSWIM2	Adipose_Subcutaneous	distal	-0.18	0.2
ENSG00000139620	KANSL2	Whole_Blood	distal	0.1	0.2
ENSG00000169962	TAS1R3	Colon_Sigmoid	distal	-0.31	0.2
ENSG00000086544	ITPKC	Colon_Transverse	rectal	0.06	0.2
ENSG00000270030	AC136475.7	Cells_EBV-transformed_lymphocytes	proximal	-0.1	0.2
ENSG00000178404	CEP295NL	Whole_Blood	male	0.05	0.2
ENSG00000135502	SLC26A10	Colon_Transverse	male	-0.07	0.2
ENSG00000166091	CMTM5	Colon_Sigmoid	proximal	0.15	0.2
ENSG00000230163	AL122010.1	Adipose_Visceral_Omentum	overall	0.04	0.2
ENSG00000168907	PLA2G4F	Colon_Sigmoid	female	0.81	0.2
ENSG00000160256	FAM207A	Whole_Blood	distal	0.18	0.2
ENSG00000163219	ARHGAP25	Colon_Transverse	male	-0.14	0.2
ENSG00000114503	NCBP2	Adipose_Visceral_Omentum	male	-0.1	0.2
ENSG00000196139	AKR1C3	Colon_Sigmoid	distal	-0.06	0.2
ENSG00000121578	B4GALT4	Adipose_Subcutaneous	distal	0.08	0.2
ENSG00000087884	AAMDC	Colon_Transverse	proximal	0.04	0.2
ENSG00000196417	ZNF765	Colon_Sigmoid	rectal	-0.09	0.2
ENSG00000258986	TMEM179	Colon_Transverse	female	-0.14	0.2
ENSG00000182013	PNMA8A	Colon_Transverse	proximal	-0.02	0.2
ENSG00000250397	AP006623.1	Adipose_Subcutaneous	female	0.15	0.2
ENSG00000164002	EXO5	Adipose_Visceral_Omentum	distal	0.06	0.2
ENSG00000198707	CEP290	Adipose_Visceral_Omentum	male	0.12	0.2
ENSG00000137845	ADAM10	Adipose_Subcutaneous	overall	-0.05	0.2
ENSG00000234684	SDCBP2-AS1	Whole_Blood	female	-0.06	0.2
ENSG00000186106	ANKRD46	Colon_Sigmoid	overall	-0.04	0.2
ENSG00000245275	SAP30L-AS1	Whole_Blood	male	0.1	0.2
ENSG00000267257	AC105105.1	Adipose_Subcutaneous	overall	0.11	0.2
ENSG00000272734	ADIRF-AS1	Adipose_Visceral_Omentum	proximal	-0.14	0.2
ENSG00000101400	SNTA1	Adipose_Subcutaneous	rectal	0.11	0.2
ENSG00000154099	DNAAF1	Colon_Sigmoid	proximal	-0.05	0.2
ENSG00000041988	THAP3	Cells_EBV-transformed_lymphocytes	rectal	0.05	0.2
ENSG00000274598	AC087893.2	Whole_Blood	proximal	0.17	0.2
ENSG00000182670	TTC3	Cells_EBV-transformed_lymphocytes	proximal	0.03	0.2
ENSG00000198892	SHISA4	Colon_Sigmoid	distal	-0.04	0.2
ENSG00000065970	FOXJ2	Whole_Blood	distal	0.03	0.2
ENSG00000182057	OGFRP1	Colon_Sigmoid	proximal	0.07	0.2
ENSG00000159023	EPB41	Whole_Blood	distal	-0.1	0.2
ENSG00000089041	P2RX7	Adipose_Visceral_Omentum	rectal	-0.09	0.2
ENSG00000273033	LINC02035	Adipose_Visceral_Omentum	female	-0.08	0.2
ENSG00000125520	SLC2A4RG	Whole_Blood	proximal	-0.18	0.2
ENSG00000143147	GPR161	Colon_Transverse	colon	0.1	0.2
ENSG00000135999	EPC2	Adipose_Visceral_Omentum	proximal	0.5	0.2
ENSG00000152137	HSPB8	Colon_Sigmoid	proximal	0.24	0.2
ENSG00000258603	AC005225.2	Adipose_Visceral_Omentum	colon	0.09	0.2
ENSG00000011275	RNF216	Adipose_Visceral_Omentum	rectal	0.06	0.2
ENSG00000175538	KCNE3	Colon_Transverse	colon	0.07	0.2
ENSG00000129538	RNASE1	Whole_Blood	overall	0.05	0.2
ENSG00000167641	PPP1R14A	Colon_Transverse	male	0.04	0.2
ENSG00000145819	ARHGAP26	Adipose_Subcutaneous	proximal	-0.25	0.2
ENSG00000100815	TRIP11	Colon_Sigmoid	rectal	0.06	0.2
ENSG00000164070	HSPA4L	Adipose_Subcutaneous	female	-0.17	0.2
ENSG00000169689	CENPX	Colon_Transverse	overall	-0.02	0.2
ENSG00000188921	HACD4	Colon_Transverse	colon	0.07	0.2
ENSG00000103363	ELOB	Colon_Sigmoid	female	-0.06	0.2
ENSG00000107874	CUEDC2	Adipose_Visceral_Omentum	distal	0.12	0.2
ENSG00000135870	RC3H1	Colon_Sigmoid	proximal	0.36	0.2
ENSG00000005206	SPPL2B	Whole_Blood	proximal	0.11	0.2
ENSG00000077943	ITGA8	Adipose_Visceral_Omentum	colon	-0.09	0.2
ENSG00000004700	RECQL	Adipose_Subcutaneous	overall	-0.05	0.2
ENSG00000111879	FAM184A	Colon_Sigmoid	female	0.05	0.2
ENSG00000232388	SMIM26	Colon_Sigmoid	distal	0.06	0.2
ENSG00000234883	MIR155HG	Colon_Sigmoid	proximal	0.52	0.2
ENSG00000272973	AP000350.5	Colon_Sigmoid	overall	0.06	0.2
ENSG00000196366	C9orf163	Cells_EBV-transformed_lymphocytes	proximal	-0.1	0.2
ENSG00000250486	FAM218A	Adipose_Subcutaneous	distal	0.22	0.2
ENSG00000188991	SLC15A5	Adipose_Subcutaneous	proximal	0.05	0.2
ENSG00000187017	ESPN	Cells_EBV-transformed_lymphocytes	rectal	-0.06	0.2
ENSG00000096872	IFT74	Colon_Sigmoid	proximal	0.03	0.2
ENSG00000253251	SHLD3	Adipose_Subcutaneous	distal	0.09	0.2
ENSG00000130303	BST2	Colon_Transverse	colon	-0.07	0.2
ENSG00000225973	PIGBOS1	Adipose_Visceral_Omentum	rectal	-0.06	0.2
ENSG00000111907	TPD52L1	Colon_Transverse	proximal	0.05	0.2
ENSG00000122432	SPATA1	Adipose_Visceral_Omentum	male	0.04	0.2
ENSG00000249395	CASC9	Colon_Sigmoid	colon	-0.05	0.2
ENSG00000182831	C16orf72	Adipose_Subcutaneous	distal	0.12	0.2
ENSG00000124731	TREM1	Whole_Blood	rectal	0.03	0.2
ENSG00000169660	HEXD	Adipose_Visceral_Omentum	distal	-0.04	0.2
ENSG00000225527	AL450384.1	Colon_Sigmoid	overall	-0.07	0.2
ENSG00000130772	MED18	Adipose_Visceral_Omentum	rectal	-0.78	0.2
ENSG00000109445	ZNF330	Colon_Transverse	male	0.05	0.2
ENSG00000182359	KBTBD3	Adipose_Subcutaneous	proximal	0.08	0.2
ENSG00000229108	LINC02587	Colon_Transverse	female	0.11	0.2
ENSG00000111696	NT5DC3	Cells_EBV-transformed_lymphocytes	colon	-0.02	0.2
ENSG00000157557	ETS2	Adipose_Visceral_Omentum	proximal	-0.15	0.2
ENSG00000269646	AC010487.2	Colon_Sigmoid	proximal	-0.12	0.2
ENSG00000175048	ZDHHC14	Colon_Transverse	proximal	0.08	0.2
ENSG00000092820	EZR	Adipose_Subcutaneous	female	-0.14	0.2
ENSG00000229108	LINC02587	Adipose_Visceral_Omentum	female	0.15	0.2
ENSG00000147996	CBWD5	Colon_Sigmoid	male	-1.06	0.2
ENSG00000185697	MYBL1	Whole_Blood	male	0.2	0.2
ENSG00000152495	CAMK4	Whole_Blood	proximal	-25.86	0.2
ENSG00000260588	AC027702.1	Adipose_Subcutaneous	female	-0.14	0.2
ENSG00000073614	KDM5A	Cells_EBV-transformed_lymphocytes	overall	-0.04	0.2
ENSG00000111786	SRSF9	Adipose_Subcutaneous	overall	0.11	0.2
ENSG00000213062	Z99572.1	Colon_Sigmoid	proximal	0.18	0.2
ENSG00000099991	CABIN1	Adipose_Subcutaneous	female	-0.06	0.2
ENSG00000187164	SHTN1	Whole_Blood	distal	-0.02	0.2
ENSG00000198130	HIBCH	Cells_EBV-transformed_lymphocytes	distal	0.03	0.2
ENSG00000169612	RAMAC	Colon_Sigmoid	overall	0.03	0.2
ENSG00000182359	KBTBD3	Colon_Transverse	proximal	0.09	0.2
ENSG00000145103	ILDR1	Colon_Transverse	colon	-0.18	0.2
ENSG00000184601	C14orf180	Colon_Sigmoid	overall	0.13	0.2
ENSG00000135047	CTSL	Whole_Blood	female	-0.07	0.2
ENSG00000171169	NAIF1	Whole_Blood	colon	-0.11	0.2
ENSG00000127870	RNF6	Adipose_Visceral_Omentum	distal	0.13	0.2
ENSG00000267787	AC027097.2	Whole_Blood	overall	-0.08	0.2
ENSG00000163827	LRRC2	Adipose_Visceral_Omentum	female	-0.08	0.2
ENSG00000127561	SYNGR3	Adipose_Subcutaneous	male	0.1	0.2
ENSG00000171488	LRRC8C	Colon_Sigmoid	proximal	-0.15	0.2
ENSG00000175582	RAB6A	Colon_Transverse	female	0.06	0.2
ENSG00000104884	ERCC2	Whole_Blood	colon	-0.06	0.2
ENSG00000120160	EQTN	Adipose_Visceral_Omentum	proximal	0.18	0.2
ENSG00000262180	OCLM	Adipose_Visceral_Omentum	colon	-0.21	0.2
ENSG00000178665	ZNF713	Adipose_Subcutaneous	female	0.04	0.2
ENSG00000261534	AL596244.1	Adipose_Visceral_Omentum	overall	0.05	0.2
ENSG00000167914	GSDMA	Cells_EBV-transformed_lymphocytes	male	-0.1	0.2
ENSG00000117174	ZNHIT6	Adipose_Subcutaneous	colon	-0.03	0.2
ENSG00000229373	LINC00452	Adipose_Visceral_Omentum	colon	-0.1	0.2
ENSG00000261061	AC092718.4	Colon_Transverse	distal	-0.08	0.2
ENSG00000138231	DBR1	Colon_Sigmoid	colon	-0.13	0.2
ENSG00000231969	AC007364.1	Adipose_Subcutaneous	male	0.13	0.2
ENSG00000125084	WNT1	Colon_Transverse	rectal	0.18	0.2
ENSG00000181827	RFX7	Adipose_Subcutaneous	male	-0.03	0.2
ENSG00000135643	KCNMB4	Whole_Blood	colon	0.09	0.2
ENSG00000136861	CDK5RAP2	Colon_Sigmoid	male	0.05	0.2
ENSG00000164211	STARD4	Whole_Blood	male	0.15	0.2
ENSG00000255517	AP002748.4	Adipose_Subcutaneous	distal	-0.06	0.2
ENSG00000203772	SPRN	Colon_Transverse	proximal	-0.27	0.2
ENSG00000213373	LINC00671	Adipose_Subcutaneous	overall	0.2	0.2
ENSG00000084674	APOB	Adipose_Visceral_Omentum	distal	0.09	0.2
ENSG00000115053	NCL	Adipose_Subcutaneous	male	0.16	0.2
ENSG00000267506	AC021683.2	Adipose_Subcutaneous	colon	0.08	0.2
ENSG00000166704	ZNF606	Colon_Sigmoid	proximal	-0.11	0.2
ENSG00000186300	ZNF555	Adipose_Subcutaneous	proximal	0.15	0.2
ENSG00000198133	TMEM229B	Colon_Transverse	colon	0.05	0.2
ENSG00000250685	AC009123.1	Adipose_Subcutaneous	male	-0.03	0.2
ENSG00000247708	STX18-AS1	Adipose_Subcutaneous	distal	-0.11	0.2
ENSG00000225806	AL121917.1	Colon_Transverse	male	-0.68	0.2
ENSG00000151348	EXT2	Colon_Transverse	female	0.03	0.2
ENSG00000125813	PAX1	Adipose_Subcutaneous	male	-0.3	0.2
ENSG00000103226	NOMO3	Whole_Blood	overall	0.07	0.2
ENSG00000254428	AP003392.1	Adipose_Visceral_Omentum	overall	0.07	0.2
ENSG00000203872	C6orf163	Adipose_Subcutaneous	female	-0.03	0.2
ENSG00000161040	FBXL13	Cells_EBV-transformed_lymphocytes	colon	-0.2	0.2
ENSG00000197372	ZNF675	Adipose_Subcutaneous	rectal	-0.08	0.2
ENSG00000175344	CHRNA7	Colon_Sigmoid	distal	-0.1	0.2
ENSG00000170091	NSG2	Whole_Blood	colon	-0.06	0.2
ENSG00000160932	LY6E	Adipose_Visceral_Omentum	female	-0.14	0.2
ENSG00000151148	UBE3B	Colon_Transverse	distal	-0.07	0.2
ENSG00000163820	FYCO1	Colon_Transverse	distal	0.05	0.2
ENSG00000196865	NHLRC2	Colon_Sigmoid	colon	-0.18	0.2
ENSG00000187838	PLSCR3	Colon_Sigmoid	distal	0.21	0.2
ENSG00000272654	AL358472.2	Colon_Sigmoid	proximal	-5.06	0.2
ENSG00000128039	SRD5A3	Colon_Sigmoid	colon	0.03	0.2
ENSG00000134308	YWHAQ	Adipose_Subcutaneous	proximal	0.11	0.2
ENSG00000260279	AC137932.1	Colon_Transverse	proximal	-0.18	0.2
ENSG00000230163	AL122010.1	Colon_Sigmoid	overall	0.04	0.2
ENSG00000139445	FOXN4	Colon_Sigmoid	distal	-0.22	0.2
ENSG00000273209	AC069148.1	Colon_Sigmoid	rectal	-0.03	0.2
ENSG00000134717	BTF3L4	Cells_EBV-transformed_lymphocytes	proximal	-0.07	0.2
ENSG00000165275	TRMT10B	Colon_Sigmoid	proximal	-0.06	0.2
ENSG00000196781	TLE1	Cells_EBV-transformed_lymphocytes	female	-0.06	0.2
ENSG00000116514	RNF19B	Colon_Transverse	female	0.29	0.2
ENSG00000150681	RGS18	Whole_Blood	female	0.09	0.2
ENSG00000260285	AL133367.1	Colon_Sigmoid	proximal	0.09	0.2
ENSG00000186660	ZFP91	Adipose_Subcutaneous	male	0.14	0.2
ENSG00000237781	AL356356.1	Colon_Sigmoid	colon	0.03	0.2
ENSG00000101004	NINL	Colon_Sigmoid	distal	-0.04	0.2
ENSG00000173548	SNX33	Colon_Sigmoid	male	0.11	0.2
ENSG00000170312	CDK1	Cells_EBV-transformed_lymphocytes	male	-1.05	0.2
ENSG00000197956	S100A6	Adipose_Visceral_Omentum	distal	-0.12	0.2
ENSG00000075651	PLD1	Whole_Blood	colon	-0.07	0.2
ENSG00000066735	KIF26A	Adipose_Visceral_Omentum	colon	-0.24	0.2
ENSG00000165810	BTNL9	Whole_Blood	colon	-0.06	0.2
ENSG00000119042	SATB2	Colon_Transverse	colon	-0.13	0.2
ENSG00000152409	JMY	Colon_Sigmoid	rectal	0.33	0.2
ENSG00000177674	AGTRAP	Colon_Transverse	colon	-0.05	0.2
ENSG00000081019	RSBN1	Colon_Transverse	distal	-0.14	0.2
ENSG00000213533	STIMATE	Adipose_Visceral_Omentum	male	0.05	0.2
ENSG00000105559	PLEKHA4	Adipose_Subcutaneous	distal	0.08	0.2
ENSG00000273382	AL356488.3	Whole_Blood	overall	0.14	0.2
ENSG00000261061	AC092718.4	Adipose_Visceral_Omentum	male	-0.06	0.2
ENSG00000085998	POMGNT1	Adipose_Visceral_Omentum	rectal	0.09	0.2
ENSG00000165646	SLC18A2	Adipose_Subcutaneous	rectal	-0.13	0.2
ENSG00000231426	FILNC1	Adipose_Subcutaneous	rectal	-0.11	0.2
ENSG00000170791	CHCHD7	Cells_EBV-transformed_lymphocytes	female	0.32	0.2
ENSG00000277149	TYW1B	Colon_Transverse	female	-0.02	0.2
ENSG00000263235	AC006111.2	Colon_Sigmoid	overall	-0.03	0.2
ENSG00000272009	AL121944.1	Colon_Transverse	colon	-0.11	0.2
ENSG00000089060	SLC8B1	Adipose_Visceral_Omentum	female	0.43	0.2
ENSG00000184828	ZBTB7C	Colon_Sigmoid	colon	-0.08	0.2
ENSG00000221823	PPP3R1	Whole_Blood	distal	0.12	0.2
ENSG00000236088	COX10-AS1	Cells_EBV-transformed_lymphocytes	overall	-0.12	0.2
ENSG00000147485	PXDNL	Adipose_Visceral_Omentum	male	0.13	0.2
ENSG00000165646	SLC18A2	Adipose_Visceral_Omentum	rectal	-0.13	0.2
ENSG00000160799	CCDC12	Adipose_Visceral_Omentum	proximal	0.15	0.2
ENSG00000197841	ZNF181	Colon_Sigmoid	proximal	0.03	0.2
ENSG00000167088	SNRPD1	Colon_Transverse	overall	0.11	0.2
ENSG00000186230	ZNF749	Adipose_Visceral_Omentum	colon	-0.02	0.2
ENSG00000144681	STAC	Adipose_Subcutaneous	rectal	-0.2	0.2
ENSG00000230148	HOXB-AS1	Colon_Sigmoid	female	0.06	0.2
ENSG00000173218	VANGL1	Whole_Blood	distal	-0.05	0.2
ENSG00000177732	SOX12	Adipose_Visceral_Omentum	proximal	11.31	0.2
ENSG00000156466	GDF6	Colon_Sigmoid	colon	-0.09	0.2
ENSG00000073146	MOV10L1	Adipose_Visceral_Omentum	female	0.04	0.2
ENSG00000228544	CCDC183-AS1	Colon_Sigmoid	distal	-0.09	0.2
ENSG00000240771	ARHGEF25	Adipose_Visceral_Omentum	rectal	-0.05	0.2
ENSG00000235535	TRDN-AS1	Colon_Sigmoid	colon	0.04	0.2
ENSG00000198912	C1orf174	Adipose_Visceral_Omentum	distal	0.02	0.2
ENSG00000075340	ADD2	Adipose_Subcutaneous	distal	0.11	0.2
ENSG00000162458	FBLIM1	Colon_Sigmoid	female	-0.09	0.2
ENSG00000055163	CYFIP2	Cells_EBV-transformed_lymphocytes	proximal	0.1	0.2
ENSG00000244274	DBNDD2	Colon_Sigmoid	proximal	-0.05	0.2
ENSG00000101361	NOP56	Colon_Sigmoid	colon	0.04	0.2
ENSG00000168778	TCTN2	Colon_Transverse	colon	-0.02	0.2
ENSG00000011198	ABHD5	Whole_Blood	proximal	0.43	0.2
ENSG00000253716	MINCR	Adipose_Subcutaneous	overall	0.02	0.2
ENSG00000198346	ZNF813	Adipose_Subcutaneous	proximal	-0.09	0.2
ENSG00000146005	PSD2	Colon_Transverse	female	0.23	0.2
ENSG00000106459	NRF1	Whole_Blood	proximal	-0.09	0.2
ENSG00000119899	SLC17A5	Colon_Sigmoid	colon	-0.09	0.2
ENSG00000143862	ARL8A	Adipose_Visceral_Omentum	male	-0.16	0.2
ENSG00000249572	AC034231.1	Whole_Blood	male	0.02	0.2
ENSG00000182264	IZUMO1	Adipose_Subcutaneous	female	0.05	0.2
ENSG00000146122	DAAM2	Adipose_Subcutaneous	proximal	0.09	0.2
ENSG00000197272	IL27	Whole_Blood	overall	0.05	0.2
ENSG00000124602	UNC5CL	Whole_Blood	proximal	-0.1	0.2
ENSG00000151466	SCLT1	Colon_Sigmoid	rectal	0.28	0.2
ENSG00000249915	PDCD6	Adipose_Visceral_Omentum	male	-0.07	0.2
ENSG00000189127	ANKRD34B	Whole_Blood	rectal	-0.02	0.2
ENSG00000153060	TEKT5	Adipose_Subcutaneous	rectal	0.05	0.2
ENSG00000183208	GDPGP1	Colon_Sigmoid	female	-0.03	0.2
ENSG00000167210	LOXHD1	Adipose_Subcutaneous	female	0.13	0.2
ENSG00000248469	AC139491.1	Adipose_Visceral_Omentum	rectal	0.09	0.2
ENSG00000242259	C22orf39	Adipose_Subcutaneous	female	-0.06	0.2
ENSG00000239665	AL157392.3	Cells_EBV-transformed_lymphocytes	distal	0.16	0.2
ENSG00000119285	HEATR1	Adipose_Subcutaneous	colon	0.06	0.2
ENSG00000275410	HNF1B	Colon_Transverse	distal	-0.11	0.2
ENSG00000272787	AC253536.6	Whole_Blood	proximal	0.05	0.2
ENSG00000267325	LINC01415	Colon_Sigmoid	colon	0.07	0.2
ENSG00000108578	BLMH	Whole_Blood	overall	0.07	0.2
ENSG00000126088	UROD	Adipose_Subcutaneous	proximal	-0.04	0.2
ENSG00000214184	GCC2-AS1	Cells_EBV-transformed_lymphocytes	proximal	0.31	0.2
ENSG00000185133	INPP5J	Colon_Sigmoid	rectal	-0.2	0.2
ENSG00000253931	AC105118.1	Cells_EBV-transformed_lymphocytes	overall	0.09	0.2
ENSG00000068745	IP6K2	Adipose_Subcutaneous	rectal	0.04	0.2
ENSG00000219607	PPP1R3G	Whole_Blood	distal	-0.05	0.2
ENSG00000109472	CPE	Colon_Transverse	colon	0.05	0.2
ENSG00000102452	NALCN	Colon_Sigmoid	distal	-0.14	0.2
ENSG00000082258	CCNT2	Adipose_Visceral_Omentum	rectal	-0.04	0.2
ENSG00000090581	GNPTG	Adipose_Visceral_Omentum	male	0.26	0.2
ENSG00000104973	MED25	Cells_EBV-transformed_lymphocytes	overall	0.33	0.2
ENSG00000266445	NARF-AS1	Colon_Transverse	distal	0.26	0.2
ENSG00000270959	LPP-AS2	Colon_Transverse	male	0.33	0.2
ENSG00000090581	GNPTG	Colon_Transverse	male	0.57	0.2
ENSG00000181619	GPR135	Whole_Blood	overall	0.05	0.2
ENSG00000148848	ADAM12	Adipose_Visceral_Omentum	rectal	-0.14	0.2
ENSG00000130300	PLVAP	Colon_Transverse	female	-0.04	0.2
ENSG00000249379	AL033397.2	Adipose_Subcutaneous	overall	0.08	0.2
ENSG00000267504	AC090236.2	Adipose_Subcutaneous	female	0.06	0.2
ENSG00000186265	BTLA	Colon_Sigmoid	colon	0.57	0.2
ENSG00000177600	RPLP2	Adipose_Visceral_Omentum	colon	-0.04	0.2
ENSG00000257176	AC009318.1	Adipose_Visceral_Omentum	male	-0.04	0.2
ENSG00000117153	KLHL12	Adipose_Visceral_Omentum	colon	-0.05	0.2
ENSG00000140398	NEIL1	Adipose_Subcutaneous	overall	0.05	0.2
ENSG00000224186	C5orf66	Adipose_Subcutaneous	proximal	0.13	0.2
ENSG00000068137	PLEKHH3	Adipose_Subcutaneous	colon	-0.12	0.2
ENSG00000058063	ATP11B	Colon_Sigmoid	male	-0.07	0.2
ENSG00000161551	ZNF577	Whole_Blood	female	-0.05	0.2
ENSG00000204538	PSORS1C2	Colon_Transverse	female	-0.03	0.2
ENSG00000180539	C9orf139	Adipose_Visceral_Omentum	male	0.07	0.2
ENSG00000213759	UGT2B11	Colon_Sigmoid	distal	0.16	0.2
ENSG00000272656	AC024933.1	Adipose_Visceral_Omentum	overall	-0.03	0.2
ENSG00000100056	ESS2	Cells_EBV-transformed_lymphocytes	distal	0.07	0.2
ENSG00000226312	CFLAR-AS1	Colon_Transverse	male	0.21	0.2
ENSG00000188647	PTAR1	Adipose_Subcutaneous	colon	0.12	0.2
ENSG00000168010	ATG16L2	Colon_Sigmoid	colon	-0.07	0.2
ENSG00000169314	C22orf15	Colon_Transverse	overall	-0.19	0.2
ENSG00000241837	ATP5PO	Cells_EBV-transformed_lymphocytes	colon	0.06	0.2
ENSG00000105926	MPP6	Colon_Sigmoid	rectal	0.27	0.2
ENSG00000180979	LRRC57	Colon_Sigmoid	male	-0.03	0.2
ENSG00000245275	SAP30L-AS1	Cells_EBV-transformed_lymphocytes	female	0.07	0.2
ENSG00000120709	FAM53C	Whole_Blood	distal	0.49	0.2
ENSG00000280789	PAGR1	Adipose_Subcutaneous	male	0.14	0.2
ENSG00000007944	MYLIP	Adipose_Visceral_Omentum	colon	-0.16	0.2
ENSG00000165275	TRMT10B	Colon_Transverse	colon	-0.18	0.2
ENSG00000130347	RTN4IP1	Colon_Sigmoid	distal	0.29	0.2
ENSG00000137393	RNF144B	Whole_Blood	distal	-0.12	0.2
ENSG00000270379	HEATR9	Adipose_Visceral_Omentum	rectal	-0.1	0.2
ENSG00000213973	ZNF99	Adipose_Visceral_Omentum	male	0.08	0.2
ENSG00000115425	PECR	Adipose_Subcutaneous	colon	-0.08	0.2
ENSG00000111247	RAD51AP1	Colon_Transverse	male	0.11	0.2
ENSG00000125991	ERGIC3	Colon_Sigmoid	proximal	0.29	0.2
ENSG00000211448	DIO2	Colon_Sigmoid	rectal	0.12	0.2
ENSG00000112232	KHDRBS2	Adipose_Subcutaneous	male	0.09	0.2
ENSG00000104312	RIPK2	Colon_Sigmoid	male	-0.09	0.2
ENSG00000109089	CDR2L	Adipose_Visceral_Omentum	rectal	0.1	0.2
ENSG00000267519	AC020916.1	Colon_Sigmoid	proximal	-0.4	0.2
ENSG00000168269	FOXI1	Whole_Blood	female	-0.05	0.2
ENSG00000102781	KATNAL1	Whole_Blood	proximal	-0.19	0.2
ENSG00000204531	POU5F1	Cells_EBV-transformed_lymphocytes	female	-0.05	0.2
ENSG00000188760	TMEM198	Colon_Transverse	male	0.08	0.2
ENSG00000223403	MEG9	Adipose_Visceral_Omentum	proximal	0.18	0.2
ENSG00000272263	AC034198.2	Adipose_Visceral_Omentum	proximal	0.15	0.2
ENSG00000141524	TMC6	Cells_EBV-transformed_lymphocytes	overall	0.09	0.2
ENSG00000272263	AC034198.2	Colon_Sigmoid	proximal	0.19	0.2
ENSG00000132600	PRMT7	Adipose_Visceral_Omentum	female	-0.03	0.2
ENSG00000165899	OTOGL	Adipose_Visceral_Omentum	proximal	-0.09	0.2
ENSG00000280639	LINC02204	Adipose_Visceral_Omentum	proximal	0.09	0.2
ENSG00000198755	RPL10A	Colon_Transverse	distal	0.03	0.2
ENSG00000144354	CDCA7	Adipose_Subcutaneous	overall	0.1	0.2
ENSG00000262580	AC087741.1	Colon_Sigmoid	overall	0.01	0.2
ENSG00000182087	TMEM259	Adipose_Visceral_Omentum	colon	-0.05	0.2
ENSG00000165323	FAT3	Colon_Transverse	female	-0.12	0.2
ENSG00000096433	ITPR3	Whole_Blood	distal	-0.03	0.2
ENSG00000249786	EAF1-AS1	Colon_Transverse	proximal	0.06	0.2
ENSG00000153246	PLA2R1	Colon_Transverse	rectal	-0.06	0.2
ENSG00000204428	LY6G5C	Whole_Blood	overall	-0.02	0.2
ENSG00000179588	ZFPM1	Cells_EBV-transformed_lymphocytes	female	-0.09	0.2
ENSG00000161542	PRPSAP1	Colon_Transverse	overall	-0.03	0.2
ENSG00000160446	ZDHHC12	Whole_Blood	male	0.09	0.2
ENSG00000188015	S100A3	Adipose_Visceral_Omentum	overall	-0.05	0.2
ENSG00000116161	CACYBP	Adipose_Visceral_Omentum	rectal	-0.12	0.2
ENSG00000136155	SCEL	Colon_Transverse	distal	-0.1	0.2
ENSG00000165832	TRUB1	Colon_Transverse	male	0.05	0.2
ENSG00000175772	LINC01106	Adipose_Subcutaneous	overall	0.09	0.2
ENSG00000025423	HSD17B6	Adipose_Subcutaneous	distal	-0.18	0.2
ENSG00000180900	SCRIB	Whole_Blood	rectal	0.29	0.2
ENSG00000135686	KLHL36	Colon_Sigmoid	proximal	-0.04	0.2
ENSG00000028310	BRD9	Colon_Transverse	colon	0.95	0.2
ENSG00000132003	ZSWIM4	Colon_Transverse	male	-0.15	0.2
ENSG00000205309	NT5M	Whole_Blood	female	-0.02	0.2
ENSG00000197415	VEPH1	Colon_Transverse	overall	0.08	0.2
ENSG00000165689	ENTR1	Cells_EBV-transformed_lymphocytes	colon	0.06	0.2
ENSG00000084092	NOA1	Whole_Blood	colon	0.05	0.2
ENSG00000081320	STK17B	Adipose_Visceral_Omentum	rectal	0.1	0.2
ENSG00000110514	MADD	Cells_EBV-transformed_lymphocytes	female	0.05	0.2
ENSG00000041988	THAP3	Colon_Sigmoid	rectal	0.04	0.2
ENSG00000079691	CARMIL1	Colon_Transverse	rectal	0.14	0.2
ENSG00000172354	GNB2	Colon_Sigmoid	rectal	-0.14	0.2
ENSG00000185652	NTF3	Adipose_Subcutaneous	colon	-0.12	0.2
ENSG00000258472	AC005726.1	Adipose_Visceral_Omentum	overall	0.12	0.2
ENSG00000151065	DCP1B	Adipose_Visceral_Omentum	proximal	0.17	0.2
ENSG00000135972	MRPS9	Adipose_Visceral_Omentum	female	0.03	0.2
ENSG00000226167	AP4B1-AS1	Adipose_Subcutaneous	male	-0.05	0.2
ENSG00000258479	LINC00640	Colon_Transverse	male	-0.18	0.2
ENSG00000166377	ATP9B	Adipose_Subcutaneous	colon	0.12	0.201
ENSG00000204681	GABBR1	Adipose_Subcutaneous	rectal	-0.25	0.201
ENSG00000146453	PNLDC1	Adipose_Subcutaneous	overall	-0.06	0.201
ENSG00000196072	BLOC1S2	Whole_Blood	colon	0.04	0.201
ENSG00000243305	AC026347.1	Colon_Sigmoid	distal	-0.1	0.201
ENSG00000277879	AL391988.1	Colon_Transverse	colon	0.02	0.201
ENSG00000089775	ZBTB25	Adipose_Subcutaneous	colon	-0.07	0.201
ENSG00000105976	MET	Adipose_Visceral_Omentum	overall	-0.15	0.201
ENSG00000077616	NAALAD2	Adipose_Visceral_Omentum	distal	-0.05	0.201
ENSG00000225234	TRAPPC12-AS1	Adipose_Subcutaneous	overall	-0.02	0.201
ENSG00000139133	ALG10	Adipose_Visceral_Omentum	female	-0.07	0.201
ENSG00000115902	SLC1A4	Colon_Transverse	overall	0.12	0.201
ENSG00000271789	AL080317.1	Whole_Blood	colon	0.08	0.201
ENSG00000119787	ATL2	Cells_EBV-transformed_lymphocytes	male	-0.04	0.201
ENSG00000049449	RCN1	Colon_Transverse	male	0.04	0.201
ENSG00000138193	PLCE1	Adipose_Visceral_Omentum	female	0.04	0.201
ENSG00000187730	GABRD	Whole_Blood	colon	-0.12	0.201
ENSG00000116922	C1orf109	Cells_EBV-transformed_lymphocytes	rectal	0.1	0.201
ENSG00000235351	AC114730.3	Adipose_Subcutaneous	colon	-0.04	0.201
ENSG00000008869	HEATR5B	Adipose_Subcutaneous	colon	-0.08	0.201
ENSG00000165637	VDAC2	Whole_Blood	colon	-0.05	0.201
ENSG00000173376	NDNF	Colon_Sigmoid	rectal	0.06	0.201
ENSG00000282828	AC009971.1	Whole_Blood	male	0.04	0.201
ENSG00000273297	AC009275.1	Cells_EBV-transformed_lymphocytes	overall	-0.07	0.201
ENSG00000196150	ZNF250	Colon_Transverse	proximal	0.45	0.201
ENSG00000253552	HOXA-AS2	Adipose_Subcutaneous	proximal	-0.12	0.201
ENSG00000029534	ANK1	Whole_Blood	colon	0.08	0.201
ENSG00000241404	EGFL8	Whole_Blood	proximal	0.22	0.201
ENSG00000186666	BCDIN3D	Colon_Transverse	rectal	0.12	0.201
ENSG00000170236	USP50	Adipose_Subcutaneous	rectal	0.19	0.201
ENSG00000084072	PPIE	Colon_Sigmoid	male	0.02	0.201
ENSG00000084072	PPIE	Cells_EBV-transformed_lymphocytes	male	0.02	0.201
ENSG00000128805	ARHGAP22	Colon_Sigmoid	female	-0.05	0.201
ENSG00000160360	GPSM1	Colon_Transverse	male	0.12	0.201
ENSG00000101361	NOP56	Whole_Blood	overall	0.04	0.201
ENSG00000204592	HLA-E	Colon_Sigmoid	male	0.06	0.201
ENSG00000171115	GIMAP8	Colon_Transverse	proximal	-0.04	0.201
ENSG00000138757	G3BP2	Adipose_Visceral_Omentum	female	-0.04	0.201
ENSG00000271820	AL109910.2	Adipose_Subcutaneous	distal	0.05	0.201
ENSG00000151532	VTI1A	Colon_Sigmoid	overall	-0.09	0.201
ENSG00000261934	PCDHGA9	Colon_Sigmoid	female	-0.07	0.201
ENSG00000148672	GLUD1	Colon_Sigmoid	overall	-0.08	0.201
ENSG00000131203	IDO1	Colon_Transverse	rectal	0.06	0.201
ENSG00000171928	TVP23B	Adipose_Visceral_Omentum	male	-0.07	0.201
ENSG00000172301	COPRS	Whole_Blood	colon	0.08	0.201
ENSG00000115233	PSMD14	Adipose_Visceral_Omentum	colon	0.1	0.201
ENSG00000089060	SLC8B1	Adipose_Subcutaneous	rectal	0.57	0.201
ENSG00000223745	CCDC18-AS1	Colon_Transverse	male	-0.02	0.201
ENSG00000268555	AC123912.4	Colon_Sigmoid	distal	-0.02	0.201
ENSG00000225285	LINC01770	Adipose_Subcutaneous	overall	0.29	0.201
ENSG00000185324	CDK10	Colon_Transverse	female	-0.06	0.201
ENSG00000205037	AC134312.1	Colon_Transverse	female	0.14	0.201
ENSG00000129158	SERGEF	Colon_Transverse	overall	0.03	0.201
ENSG00000127804	METTL16	Whole_Blood	distal	-0.06	0.201
ENSG00000181894	ZNF329	Adipose_Subcutaneous	colon	0.09	0.201
ENSG00000096401	CDC5L	Adipose_Subcutaneous	female	-0.11	0.201
ENSG00000164849	GPR146	Adipose_Subcutaneous	overall	0.07	0.201
ENSG00000152782	PANK1	Adipose_Visceral_Omentum	distal	-0.16	0.201
ENSG00000272690	LINC02018	Colon_Transverse	distal	-0.18	0.201
ENSG00000009307	CSDE1	Adipose_Subcutaneous	colon	0.1	0.201
ENSG00000142178	SIK1	Colon_Transverse	male	0.11	0.201
ENSG00000272622	AC010735.2	Cells_EBV-transformed_lymphocytes	distal	-0.07	0.201
ENSG00000122477	LRRC39	Cells_EBV-transformed_lymphocytes	rectal	-0.06	0.201
ENSG00000170917	NUDT6	Cells_EBV-transformed_lymphocytes	colon	-0.1	0.201
ENSG00000117395	EBNA1BP2	Colon_Sigmoid	male	-0.1	0.201
ENSG00000125863	MKKS	Colon_Sigmoid	rectal	0.08	0.201
ENSG00000250240	AC008840.1	Adipose_Subcutaneous	rectal	0.32	0.201
ENSG00000119986	AVPI1	Adipose_Visceral_Omentum	female	0.22	0.201
ENSG00000104756	KCTD9	Adipose_Visceral_Omentum	male	0.12	0.201
ENSG00000277351	AC013553.3	Adipose_Subcutaneous	male	-0.05	0.201
ENSG00000169696	ASPSCR1	Colon_Transverse	proximal	0.13	0.201
ENSG00000249684	AC106795.2	Adipose_Visceral_Omentum	distal	-0.15	0.201
ENSG00000159228	CBR1	Colon_Transverse	female	0.03	0.201
ENSG00000171798	KNDC1	Colon_Transverse	proximal	-0.05	0.201
ENSG00000106571	GLI3	Colon_Transverse	rectal	0.14	0.201
ENSG00000197372	ZNF675	Colon_Transverse	overall	-0.04	0.201
ENSG00000166743	ACSM1	Whole_Blood	overall	0.03	0.201
ENSG00000116977	LGALS8	Adipose_Visceral_Omentum	colon	-0.05	0.201
ENSG00000055955	ITIH4	Adipose_Visceral_Omentum	female	0.02	0.201
ENSG00000160799	CCDC12	Adipose_Subcutaneous	proximal	0.15	0.201
ENSG00000110218	PANX1	Adipose_Visceral_Omentum	distal	0.07	0.201
ENSG00000081087	OSTM1	Cells_EBV-transformed_lymphocytes	overall	0.04	0.201
ENSG00000273142	LINC02604	Adipose_Visceral_Omentum	overall	-0.02	0.201
ENSG00000154380	ENAH	Adipose_Subcutaneous	rectal	0.33	0.201
ENSG00000133460	SLC2A11	Colon_Transverse	male	0.03	0.201
ENSG00000055163	CYFIP2	Colon_Sigmoid	male	0.07	0.201
ENSG00000167315	ACAA2	Whole_Blood	rectal	-0.07	0.201
ENSG00000084072	PPIE	Colon_Transverse	male	0.02	0.201
ENSG00000174177	CTU2	Colon_Sigmoid	proximal	-0.08	0.201
ENSG00000254251	AC103770.1	Adipose_Visceral_Omentum	distal	-0.15	0.201
ENSG00000136861	CDK5RAP2	Adipose_Subcutaneous	overall	0.2	0.201
ENSG00000163155	LYSMD1	Adipose_Visceral_Omentum	distal	0.06	0.201
ENSG00000165511	C10orf25	Colon_Transverse	colon	0.04	0.201
ENSG00000103769	RAB11A	Colon_Transverse	proximal	0.14	0.201
ENSG00000104805	NUCB1	Adipose_Visceral_Omentum	proximal	-0.08	0.201
ENSG00000135917	SLC19A3	Colon_Sigmoid	overall	-0.07	0.201
ENSG00000125166	GOT2	Colon_Transverse	female	-0.04	0.201
ENSG00000281904	AC233263.6	Adipose_Subcutaneous	overall	-0.51	0.201
ENSG00000227438	AP001471.1	Colon_Sigmoid	proximal	-0.13	0.201
ENSG00000253734	LINC01289	Colon_Transverse	rectal	-0.08	0.201
ENSG00000090402	SI	Colon_Transverse	overall	0.08	0.201
ENSG00000198496	NBR2	Adipose_Subcutaneous	rectal	0.02	0.201
ENSG00000198794	SCAMP5	Adipose_Visceral_Omentum	distal	0.04	0.201
ENSG00000132849	PATJ	Colon_Sigmoid	distal	0.1	0.201
ENSG00000170540	ARL6IP1	Colon_Transverse	colon	-0.08	0.201
ENSG00000158856	DMTN	Adipose_Subcutaneous	male	-0.04	0.201
ENSG00000197008	ZNF138	Colon_Transverse	colon	0.11	0.201
ENSG00000078487	ZCWPW1	Adipose_Subcutaneous	male	0.06	0.201
ENSG00000214946	TBC1D26	Colon_Sigmoid	colon	-0.07	0.201
ENSG00000114948	ADAM23	Colon_Transverse	female	-0.11	0.201
ENSG00000154760	SLFN13	Whole_Blood	colon	0.07	0.201
ENSG00000266903	AC243964.3	Colon_Sigmoid	overall	0.01	0.201
ENSG00000120519	SLC10A7	Colon_Transverse	male	0.05	0.201
ENSG00000058453	CROCC	Colon_Sigmoid	male	0.03	0.201
ENSG00000198792	TMEM184B	Whole_Blood	proximal	-0.05	0.201
ENSG00000100065	CARD10	Colon_Sigmoid	distal	0.08	0.201
ENSG00000234281	LANCL1-AS1	Cells_EBV-transformed_lymphocytes	distal	-0.09	0.201
ENSG00000263120	AC004584.3	Colon_Transverse	proximal	-0.16	0.201
ENSG00000086015	MAST2	Adipose_Subcutaneous	female	-0.04	0.201
ENSG00000164329	TENT2	Adipose_Visceral_Omentum	female	-0.17	0.201
ENSG00000229051	LINC01788	Colon_Sigmoid	male	0.15	0.201
ENSG00000173988	LRRC63	Colon_Transverse	colon	0.11	0.201
ENSG00000196693	ZNF33B	Colon_Sigmoid	overall	-0.02	0.201
ENSG00000180425	C11orf71	Adipose_Subcutaneous	overall	0.1	0.201
ENSG00000134909	ARHGAP32	Adipose_Visceral_Omentum	overall	-0.04	0.201
ENSG00000047936	ROS1	Colon_Transverse	overall	0.09	0.201
ENSG00000154945	ANKRD40	Colon_Sigmoid	distal	-0.04	0.201
ENSG00000100577	GSTZ1	Colon_Transverse	rectal	0.03	0.201
ENSG00000267655	AC125437.1	Cells_EBV-transformed_lymphocytes	female	-0.22	0.201
ENSG00000063322	MED29	Colon_Transverse	female	-0.17	0.201
ENSG00000234193	AC013476.1	Adipose_Subcutaneous	proximal	-0.2	0.201
ENSG00000126561	STAT5A	Colon_Sigmoid	female	-0.42	0.201
ENSG00000181001	OR52N1	Adipose_Visceral_Omentum	proximal	0.35	0.201
ENSG00000129083	COPB1	Whole_Blood	female	-0.12	0.201
ENSG00000182923	CEP63	Adipose_Visceral_Omentum	proximal	0.05	0.201
ENSG00000272211	AC114760.2	Colon_Sigmoid	proximal	0.09	0.201
ENSG00000123838	C4BPA	Adipose_Visceral_Omentum	rectal	0.06	0.201
ENSG00000175155	YPEL2	Cells_EBV-transformed_lymphocytes	colon	-0.25	0.201
ENSG00000181523	SGSH	Cells_EBV-transformed_lymphocytes	male	0.13	0.201
ENSG00000155906	RMND1	Colon_Transverse	female	-0.05	0.201
ENSG00000134955	SLC37A2	Whole_Blood	male	-0.04	0.201
ENSG00000103064	SLC7A6	Colon_Transverse	female	0.12	0.201
ENSG00000157873	TNFRSF14	Cells_EBV-transformed_lymphocytes	colon	0.05	0.201
ENSG00000037241	RPL26L1	Colon_Sigmoid	female	-0.06	0.201
ENSG00000181915	ADO	Whole_Blood	male	0.1	0.201
ENSG00000196911	KPNA5	Adipose_Subcutaneous	male	0.07	0.201
ENSG00000271983	AC023302.1	Adipose_Subcutaneous	male	-0.15	0.201
ENSG00000130669	PAK4	Colon_Sigmoid	rectal	-0.04	0.201
ENSG00000237212	AL449403.1	Colon_Sigmoid	proximal	-0.07	0.201
ENSG00000140830	TXNL4B	Cells_EBV-transformed_lymphocytes	overall	0.11	0.201
ENSG00000109084	TMEM97	Adipose_Visceral_Omentum	rectal	0.05	0.201
ENSG00000133657	ATP13A3	Cells_EBV-transformed_lymphocytes	female	0.08	0.201
ENSG00000084764	MAPRE3	Adipose_Subcutaneous	male	0.08	0.201
ENSG00000137054	POLR1E	Adipose_Subcutaneous	colon	0.07	0.201
ENSG00000196876	SCN8A	Whole_Blood	proximal	0.18	0.201
ENSG00000166848	TERF2IP	Colon_Transverse	female	-0.15	0.201
ENSG00000011275	RNF216	Whole_Blood	distal	0.24	0.201
ENSG00000169612	RAMAC	Cells_EBV-transformed_lymphocytes	proximal	0.05	0.201
ENSG00000196267	ZNF836	Whole_Blood	proximal	0.11	0.201
ENSG00000135424	ITGA7	Whole_Blood	rectal	-0.03	0.201
ENSG00000197763	TXNRD3	Colon_Transverse	rectal	0.19	0.201
ENSG00000085733	CTTN	Colon_Sigmoid	overall	0.03	0.201
ENSG00000244482	LILRA6	Whole_Blood	proximal	-0.02	0.201
ENSG00000154928	EPHB1	Colon_Sigmoid	female	0.02	0.201
ENSG00000166822	TMEM170A	Colon_Sigmoid	male	0.06	0.201
ENSG00000100330	MTMR3	Adipose_Subcutaneous	male	-0.03	0.201
ENSG00000154269	ENPP3	Adipose_Subcutaneous	overall	-0.19	0.201
ENSG00000112149	CD83	Colon_Transverse	male	-0.06	0.201
ENSG00000158874	APOA2	Whole_Blood	proximal	0.12	0.201
ENSG00000170322	NFRKB	Colon_Sigmoid	female	-0.03	0.201
ENSG00000159625	DRC7	Adipose_Visceral_Omentum	distal	-0.15	0.201
ENSG00000108819	PPP1R9B	Adipose_Subcutaneous	proximal	-0.13	0.201
ENSG00000123636	BAZ2B	Adipose_Visceral_Omentum	proximal	-0.14	0.201
ENSG00000178163	ZNF518B	Whole_Blood	proximal	0.09	0.201
ENSG00000245149	RNF139-AS1	Adipose_Visceral_Omentum	colon	-0.06	0.201
ENSG00000113734	BNIP1	Adipose_Subcutaneous	proximal	0.03	0.201
ENSG00000175606	TMEM70	Colon_Sigmoid	overall	0.07	0.201
ENSG00000228037	AL139246.3	Adipose_Visceral_Omentum	proximal	0.19	0.201
ENSG00000230266	XXYLT1-AS2	Cells_EBV-transformed_lymphocytes	rectal	-0.08	0.201
ENSG00000160951	PTGER1	Adipose_Subcutaneous	proximal	0.2	0.201
ENSG00000139971	ARMH4	Adipose_Visceral_Omentum	male	0.06	0.201
ENSG00000075336	TIMM21	Colon_Sigmoid	female	-0.11	0.201
ENSG00000198920	KIAA0753	Whole_Blood	overall	0.02	0.201
ENSG00000127311	HELB	Adipose_Visceral_Omentum	distal	0.02	0.201
ENSG00000277351	AC013553.3	Colon_Sigmoid	rectal	-0.03	0.201
ENSG00000023909	GCLM	Colon_Transverse	male	0.1	0.201
ENSG00000272501	AL662844.4	Adipose_Subcutaneous	proximal	0.02	0.201
ENSG00000132604	TERF2	Colon_Sigmoid	overall	0.07	0.201
ENSG00000204560	DHX16	Adipose_Subcutaneous	proximal	0.08	0.201
ENSG00000112308	C6orf62	Cells_EBV-transformed_lymphocytes	distal	-0.03	0.201
ENSG00000118894	EEF2KMT	Colon_Transverse	colon	-0.08	0.201
ENSG00000231964	AL731567.1	Adipose_Subcutaneous	male	0.1	0.201
ENSG00000138078	PREPL	Adipose_Visceral_Omentum	proximal	-0.11	0.201
ENSG00000273341	AC004921.1	Adipose_Subcutaneous	overall	0.06	0.201
ENSG00000176209	SMIM19	Adipose_Visceral_Omentum	overall	0.02	0.201
ENSG00000148584	A1CF	Colon_Sigmoid	overall	0.12	0.201
ENSG00000118557	PMFBP1	Cells_EBV-transformed_lymphocytes	rectal	0.08	0.201
ENSG00000173064	HECTD4	Colon_Sigmoid	distal	-0.1	0.201
ENSG00000130643	CALY	Cells_EBV-transformed_lymphocytes	male	0.05	0.201
ENSG00000010626	LRRC23	Whole_Blood	distal	0.03	0.201
ENSG00000077943	ITGA8	Adipose_Visceral_Omentum	overall	-0.08	0.201
ENSG00000183648	NDUFB1	Adipose_Visceral_Omentum	colon	0.04	0.201
ENSG00000128944	KNSTRN	Whole_Blood	colon	0.02	0.201
ENSG00000187257	RSBN1L	Adipose_Subcutaneous	colon	0.09	0.201
ENSG00000179104	TMTC2	Adipose_Subcutaneous	overall	0.06	0.201
ENSG00000243414	TICAM2	Colon_Sigmoid	rectal	0.05	0.201
ENSG00000243335	KCTD7	Adipose_Subcutaneous	female	-0.37	0.201
ENSG00000153048	CARHSP1	Colon_Sigmoid	proximal	-0.09	0.201
ENSG00000142634	EFHD2	Adipose_Visceral_Omentum	male	0.16	0.201
ENSG00000064419	TNPO3	Cells_EBV-transformed_lymphocytes	colon	-0.05	0.201
ENSG00000108599	AKAP10	Whole_Blood	male	0.02	0.201
ENSG00000092439	TRPM7	Adipose_Subcutaneous	overall	0.1	0.201
ENSG00000148396	SEC16A	Whole_Blood	colon	-0.05	0.201
ENSG00000164182	NDUFAF2	Adipose_Visceral_Omentum	distal	0.08	0.201
ENSG00000176358	TAC4	Adipose_Subcutaneous	female	-0.62	0.201
ENSG00000197557	TTC30A	Adipose_Subcutaneous	proximal	0.1	0.201
ENSG00000157954	WIPI2	Whole_Blood	overall	-0.05	0.201
ENSG00000106336	FBXO24	Adipose_Visceral_Omentum	proximal	0.39	0.201
ENSG00000272325	NUDT3	Whole_Blood	distal	0.07	0.201
ENSG00000101276	SLC52A3	Adipose_Subcutaneous	overall	-0.09	0.201
ENSG00000164430	CGAS	Adipose_Subcutaneous	colon	0.09	0.201
ENSG00000169194	IL13	Colon_Transverse	distal	1.73	0.201
ENSG00000196814	MVB12B	Colon_Transverse	overall	0.04	0.201
ENSG00000148908	RGS10	Whole_Blood	proximal	-0.24	0.201
ENSG00000239713	APOBEC3G	Colon_Sigmoid	overall	0.02	0.201
ENSG00000197951	ZNF71	Colon_Sigmoid	male	-0.05	0.201
ENSG00000249158	PCDHA11	Adipose_Subcutaneous	proximal	0.23	0.201
ENSG00000099977	DDT	Adipose_Visceral_Omentum	male	-0.03	0.201
ENSG00000170160	CCDC144A	Colon_Transverse	female	0.16	0.201
ENSG00000183562	AC131971.1	Cells_EBV-transformed_lymphocytes	proximal	-0.07	0.201
ENSG00000111325	OGFOD2	Whole_Blood	male	-0.08	0.201
ENSG00000166788	SAAL1	Whole_Blood	distal	-0.04	0.201
ENSG00000169504	CLIC4	Colon_Sigmoid	overall	-0.12	0.201
ENSG00000147853	AK3	Adipose_Visceral_Omentum	overall	-0.04	0.201
ENSG00000255198	SNHG9	Whole_Blood	distal	0.03	0.201
ENSG00000132849	PATJ	Adipose_Subcutaneous	proximal	-0.06	0.201
ENSG00000196743	GM2A	Adipose_Visceral_Omentum	colon	-0.03	0.201
ENSG00000121879	PIK3CA	Colon_Transverse	proximal	-0.23	0.201
ENSG00000204642	HLA-F	Colon_Sigmoid	male	0.04	0.201
ENSG00000181523	SGSH	Adipose_Visceral_Omentum	male	0.06	0.201
ENSG00000175893	ZDHHC21	Cells_EBV-transformed_lymphocytes	distal	0.12	0.201
ENSG00000157851	DPYSL5	Colon_Transverse	overall	0.12	0.201
ENSG00000204592	HLA-E	Whole_Blood	male	0.07	0.201
ENSG00000145919	BOD1	Colon_Transverse	male	-0.1	0.201
ENSG00000196876	SCN8A	Adipose_Visceral_Omentum	proximal	0.18	0.201
ENSG00000196876	SCN8A	Colon_Sigmoid	proximal	0.07	0.201
ENSG00000196876	SCN8A	Colon_Transverse	proximal	0.52	0.201
ENSG00000258274	AC012085.2	Adipose_Subcutaneous	distal	0.39	0.201
ENSG00000189316	AC073349.1	Colon_Sigmoid	rectal	0.03	0.201
ENSG00000125534	PPDPF	Whole_Blood	colon	0.03	0.201
ENSG00000276449	AC004076.2	Colon_Transverse	distal	0.03	0.201
ENSG00000132604	TERF2	Adipose_Visceral_Omentum	distal	0.11	0.201
ENSG00000281202	LINC01097	Colon_Sigmoid	proximal	-0.09	0.201
ENSG00000087253	LPCAT2	Whole_Blood	rectal	0.08	0.201
ENSG00000111339	ART4	Colon_Sigmoid	overall	-0.05	0.201
ENSG00000149308	NPAT	Colon_Sigmoid	colon	0.05	0.201
ENSG00000188677	PARVB	Whole_Blood	distal	0.09	0.201
ENSG00000261039	LINC02544	Adipose_Subcutaneous	male	-0.04	0.201
ENSG00000184203	PPP1R2	Colon_Transverse	colon	0.1	0.201
ENSG00000198951	NAGA	Colon_Sigmoid	male	0.03	0.201
ENSG00000235927	NEXN-AS1	Colon_Transverse	overall	-0.1	0.201
ENSG00000087299	L2HGDH	Cells_EBV-transformed_lymphocytes	male	0.09	0.201
ENSG00000173545	ZNF622	Colon_Transverse	rectal	-0.13	0.201
ENSG00000160951	PTGER1	Adipose_Subcutaneous	distal	-0.2	0.201
ENSG00000165568	AKR1E2	Adipose_Subcutaneous	overall	0.04	0.201
ENSG00000138386	NAB1	Colon_Sigmoid	rectal	0.12	0.201
ENSG00000186615	KTN1-AS1	Cells_EBV-transformed_lymphocytes	colon	0.09	0.201
ENSG00000164105	SAP30	Colon_Sigmoid	colon	0.17	0.201
ENSG00000141519	CCDC40	Colon_Transverse	female	-0.02	0.201
ENSG00000115365	LANCL1	Adipose_Visceral_Omentum	female	-0.11	0.201
ENSG00000214787	MS4A4E	Whole_Blood	female	-0.12	0.201
ENSG00000006704	GTF2IRD1	Adipose_Subcutaneous	colon	0.05	0.201
ENSG00000110395	CBL	Adipose_Subcutaneous	distal	0.05	0.201
ENSG00000162032	SPSB3	Whole_Blood	female	-0.21	0.201
ENSG00000184060	ADAP2	Colon_Transverse	female	0.06	0.201
ENSG00000224165	DNAJC27-AS1	Adipose_Subcutaneous	distal	-0.11	0.201
ENSG00000140948	ZCCHC14	Colon_Sigmoid	distal	-0.44	0.201
ENSG00000160271	RALGDS	Whole_Blood	male	0.31	0.201
ENSG00000213062	Z99572.1	Adipose_Subcutaneous	proximal	0.13	0.201
ENSG00000166927	MS4A7	Colon_Sigmoid	male	0.03	0.201
ENSG00000231393	AL357874.2	Adipose_Subcutaneous	colon	0.05	0.201
ENSG00000110066	KMT5B	Colon_Transverse	distal	-0.12	0.201
ENSG00000137942	FNBP1L	Whole_Blood	proximal	-0.27	0.201
ENSG00000108622	ICAM2	Adipose_Subcutaneous	rectal	0.07	0.201
ENSG00000134146	DPH6	Colon_Transverse	distal	-0.1	0.201
ENSG00000119326	CTNNAL1	Colon_Sigmoid	distal	0.03	0.201
ENSG00000133422	MORC2	Adipose_Subcutaneous	distal	-0.05	0.201
ENSG00000132670	PTPRA	Colon_Transverse	proximal	-0.09	0.201
ENSG00000110344	UBE4A	Colon_Transverse	rectal	0.16	0.201
ENSG00000168610	STAT3	Adipose_Subcutaneous	rectal	-0.22	0.201
ENSG00000130158	DOCK6	Colon_Transverse	male	0.09	0.201
ENSG00000172795	DCP2	Colon_Sigmoid	female	-0.03	0.201
ENSG00000142875	PRKACB	Colon_Sigmoid	rectal	0.23	0.201
ENSG00000115649	CNPPD1	Adipose_Visceral_Omentum	overall	-0.2	0.201
ENSG00000105971	CAV2	Cells_EBV-transformed_lymphocytes	colon	0.09	0.201
ENSG00000272689	AC004832.4	Colon_Transverse	proximal	0.27	0.201
ENSG00000138459	SLC35A5	Colon_Sigmoid	male	8.14	0.201
ENSG00000079257	LXN	Colon_Sigmoid	male	0.06	0.201
ENSG00000117280	RAB29	Colon_Transverse	rectal	-0.03	0.201
ENSG00000156398	SFXN2	Cells_EBV-transformed_lymphocytes	proximal	-0.03	0.201
ENSG00000231064	AC234582.1	Colon_Sigmoid	female	-0.11	0.201
ENSG00000149577	SIDT2	Colon_Sigmoid	male	-0.08	0.201
ENSG00000234614	C2CD4D-AS1	Adipose_Visceral_Omentum	female	-0.06	0.201
ENSG00000275888	AC132872.3	Whole_Blood	male	0.2	0.201
ENSG00000134014	ELP3	Whole_Blood	female	0.02	0.201
ENSG00000161542	PRPSAP1	Colon_Transverse	proximal	-0.04	0.201
ENSG00000235100	AL157400.3	Cells_EBV-transformed_lymphocytes	female	0.05	0.201
ENSG00000267505	AC005180.2	Adipose_Visceral_Omentum	rectal	0.1	0.201
ENSG00000072952	MRVI1	Adipose_Subcutaneous	male	0.18	0.201
ENSG00000270154	AC130352.1	Adipose_Subcutaneous	proximal	-0.14	0.201
ENSG00000163739	CXCL1	Whole_Blood	colon	0.11	0.201
ENSG00000179698	WDR97	Adipose_Visceral_Omentum	proximal	-0.1	0.201
ENSG00000034971	MYOC	Whole_Blood	distal	0.19	0.201
ENSG00000100290	BIK	Colon_Transverse	distal	0.14	0.201
ENSG00000245954	LINC02273	Colon_Transverse	colon	-0.03	0.201
ENSG00000170074	FAM153A	Adipose_Visceral_Omentum	proximal	0.08	0.201
ENSG00000129197	RPAIN	Adipose_Subcutaneous	rectal	-0.07	0.201
ENSG00000153902	LGI4	Cells_EBV-transformed_lymphocytes	overall	-0.1	0.201
ENSG00000133739	LRRCC1	Whole_Blood	distal	-0.04	0.201
ENSG00000237765	FAM200B	Colon_Transverse	distal	-0.25	0.201
ENSG00000185615	PDIA2	Adipose_Subcutaneous	overall	0.1	0.201
ENSG00000198885	ITPRIPL1	Cells_EBV-transformed_lymphocytes	proximal	0.04	0.201
ENSG00000011465	DCN	Adipose_Subcutaneous	rectal	0.44	0.201
ENSG00000143157	POGK	Colon_Sigmoid	overall	0.05	0.201
ENSG00000146109	ABT1	Colon_Sigmoid	male	0.05	0.201
ENSG00000153786	ZDHHC7	Colon_Sigmoid	male	-0.08	0.201
ENSG00000150045	KLRF1	Colon_Transverse	colon	-0.11	0.201
ENSG00000100603	SNW1	Adipose_Subcutaneous	female	-0.27	0.201
ENSG00000188033	ZNF490	Whole_Blood	rectal	0.13	0.201
ENSG00000132958	TPTE2	Adipose_Visceral_Omentum	male	-0.28	0.201
ENSG00000100376	FAM118A	Adipose_Visceral_Omentum	rectal	-0.02	0.201
ENSG00000260121	AC138028.4	Colon_Sigmoid	rectal	-0.04	0.201
ENSG00000260423	LINC02367	Adipose_Subcutaneous	rectal	0.05	0.201
ENSG00000179057	IGSF22	Cells_EBV-transformed_lymphocytes	female	-0.06	0.201
ENSG00000258274	AC012085.2	Colon_Sigmoid	distal	0.33	0.201
ENSG00000135678	CPM	Colon_Sigmoid	distal	0.57	0.201
ENSG00000254966	AC103974.1	Colon_Transverse	female	-0.44	0.201
ENSG00000185989	RASA3	Adipose_Subcutaneous	overall	-0.03	0.201
ENSG00000167081	PBX3	Colon_Transverse	distal	-0.05	0.201
ENSG00000280734	LINC01232	Whole_Blood	distal	0.14	0.201
ENSG00000122674	CCZ1	Adipose_Visceral_Omentum	distal	0.03	0.201
ENSG00000245680	ZNF585B	Colon_Transverse	distal	0.06	0.201
ENSG00000073605	GSDMB	Colon_Transverse	overall	0.03	0.201
ENSG00000116212	LRRC42	Adipose_Visceral_Omentum	colon	0.09	0.201
ENSG00000164329	TENT2	Colon_Transverse	proximal	0.13	0.201
ENSG00000254419	AL139349.1	Colon_Sigmoid	proximal	0.05	0.201
ENSG00000128512	DOCK4	Colon_Transverse	male	0.15	0.201
ENSG00000153551	CMTM7	Whole_Blood	female	0.06	0.201
ENSG00000213625	LEPROT	Cells_EBV-transformed_lymphocytes	overall	0.06	0.201
ENSG00000108883	EFTUD2	Whole_Blood	rectal	0.06	0.201
ENSG00000105640	RPL18A	Whole_Blood	distal	-0.14	0.201
ENSG00000143753	DEGS1	Adipose_Visceral_Omentum	female	0.07	0.201
ENSG00000127419	TMEM175	Colon_Sigmoid	proximal	0.12	0.201
ENSG00000196460	RFX8	Adipose_Visceral_Omentum	distal	0.03	0.201
ENSG00000117425	PTCH2	Whole_Blood	distal	-0.22	0.201
ENSG00000163608	NEPRO	Colon_Sigmoid	overall	-0.04	0.201
ENSG00000085982	USP40	Colon_Transverse	colon	-0.02	0.201
ENSG00000271862	AC104118.1	Colon_Transverse	distal	-0.07	0.201
ENSG00000134146	DPH6	Whole_Blood	rectal	-0.08	0.201
ENSG00000135124	P2RX4	Adipose_Subcutaneous	distal	0.05	0.201
ENSG00000145864	GABRB2	Adipose_Visceral_Omentum	overall	-0.09	0.201
ENSG00000142661	MYOM3	Colon_Sigmoid	distal	0.13	0.201
ENSG00000168234	TTC39C	Whole_Blood	rectal	0.05	0.201
ENSG00000249437	NAIP	Colon_Sigmoid	distal	-0.13	0.201
ENSG00000090520	DNAJB11	Adipose_Subcutaneous	distal	0.1	0.201
ENSG00000228672	PROB1	Whole_Blood	distal	0.09	0.201
ENSG00000234211	AL451067.1	Adipose_Visceral_Omentum	proximal	-0.09	0.201
ENSG00000269482	Z69720.1	Adipose_Subcutaneous	colon	0.1	0.201
ENSG00000197363	ZNF517	Adipose_Subcutaneous	proximal	-0.05	0.201
ENSG00000196236	XPNPEP3	Adipose_Visceral_Omentum	male	0.03	0.201
ENSG00000175611	LINC00476	Adipose_Visceral_Omentum	overall	-0.01	0.201
ENSG00000248727	LINC01948	Adipose_Subcutaneous	distal	0.28	0.201
ENSG00000275371	AC012645.4	Adipose_Subcutaneous	male	0.07	0.201
ENSG00000177427	MIEF2	Adipose_Subcutaneous	colon	0.06	0.201
ENSG00000196236	XPNPEP3	Colon_Transverse	male	0.04	0.201
ENSG00000250328	AC022101.1	Adipose_Visceral_Omentum	proximal	0.08	0.201
ENSG00000277782	AC068870.2	Cells_EBV-transformed_lymphocytes	female	-0.05	0.201
ENSG00000197479	PCDHB11	Adipose_Subcutaneous	male	-0.03	0.201
ENSG00000110435	PDHX	Cells_EBV-transformed_lymphocytes	colon	-0.02	0.201
ENSG00000245275	SAP30L-AS1	Colon_Transverse	overall	0.07	0.201
ENSG00000166452	AKIP1	Adipose_Visceral_Omentum	distal	-0.05	0.201
ENSG00000132357	CARD6	Colon_Transverse	proximal	-0.06	0.201
ENSG00000213398	LCAT	Cells_EBV-transformed_lymphocytes	distal	0.08	0.201
ENSG00000154767	XPC	Adipose_Subcutaneous	rectal	0.06	0.201
ENSG00000006652	IFRD1	Adipose_Subcutaneous	rectal	0.04	0.201
ENSG00000143753	DEGS1	Whole_Blood	proximal	-0.1	0.201
ENSG00000271851	AC087501.4	Cells_EBV-transformed_lymphocytes	colon	-0.11	0.201
ENSG00000170100	ZNF778	Colon_Sigmoid	proximal	0.17	0.201
ENSG00000052749	RRP12	Whole_Blood	rectal	0.03	0.201
ENSG00000178425	NT5DC1	Cells_EBV-transformed_lymphocytes	colon	-0.04	0.201
ENSG00000172748	ZNF596	Colon_Transverse	male	0.12	0.201
ENSG00000177000	MTHFR	Whole_Blood	male	0.03	0.201
ENSG00000259207	ITGB3	Adipose_Subcutaneous	colon	-0.04	0.201
ENSG00000172006	ZNF554	Colon_Transverse	colon	0.03	0.201
ENSG00000053918	KCNQ1	Whole_Blood	rectal	-0.18	0.201
ENSG00000198492	YTHDF2	Whole_Blood	distal	0.18	0.201
ENSG00000100347	SAMM50	Colon_Transverse	proximal	-0.04	0.201
ENSG00000091164	TXNL1	Whole_Blood	male	0.2	0.201
ENSG00000164306	PRIMPOL	Colon_Sigmoid	distal	0.05	0.201
ENSG00000160294	MCM3AP	Adipose_Visceral_Omentum	male	0.03	0.201
ENSG00000255571	MIR9-3HG	Colon_Sigmoid	proximal	0.12	0.201
ENSG00000119899	SLC17A5	Cells_EBV-transformed_lymphocytes	rectal	0.06	0.201
ENSG00000169403	PTAFR	Whole_Blood	rectal	-0.46	0.201
ENSG00000125901	MRPS26	Colon_Sigmoid	female	0.05	0.201
ENSG00000198538	ZNF28	Colon_Transverse	proximal	-0.12	0.201
ENSG00000187741	FANCA	Whole_Blood	distal	0.02	0.201
ENSG00000273210	AP001437.1	Adipose_Subcutaneous	proximal	0.3	0.201
ENSG00000101624	CEP76	Cells_EBV-transformed_lymphocytes	female	0.1	0.201
ENSG00000151693	ASAP2	Adipose_Visceral_Omentum	rectal	-0.07	0.201
ENSG00000133460	SLC2A11	Colon_Transverse	proximal	0.1	0.201
ENSG00000154188	ANGPT1	Whole_Blood	distal	-0.16	0.201
ENSG00000167216	KATNAL2	Colon_Sigmoid	colon	0.55	0.201
ENSG00000248712	CCDC153	Whole_Blood	rectal	-0.07	0.201
ENSG00000170175	CHRNB1	Adipose_Subcutaneous	proximal	0.03	0.201
ENSG00000217702	AC073263.1	Whole_Blood	distal	-0.02	0.201
ENSG00000068615	REEP1	Colon_Sigmoid	overall	-0.13	0.201
ENSG00000242689	CNTF	Cells_EBV-transformed_lymphocytes	rectal	-0.06	0.201
ENSG00000153363	LINC00467	Cells_EBV-transformed_lymphocytes	overall	0.15	0.201
ENSG00000280798	LINC00294	Colon_Sigmoid	rectal	0.03	0.201
ENSG00000123815	COQ8B	Colon_Transverse	rectal	0.09	0.201
ENSG00000065600	PACC1	Adipose_Subcutaneous	rectal	0.25	0.201
ENSG00000180532	ZSCAN4	Cells_EBV-transformed_lymphocytes	male	0.03	0.201
ENSG00000119801	YPEL5	Adipose_Visceral_Omentum	colon	-0.23	0.201
ENSG00000170989	S1PR1	Adipose_Subcutaneous	distal	0.05	0.201
ENSG00000119138	KLF9	Whole_Blood	proximal	0.15	0.201
ENSG00000234389	AC007278.1	Colon_Sigmoid	colon	0.04	0.201
ENSG00000215039	CD27-AS1	Colon_Transverse	overall	-0.02	0.201
ENSG00000176261	ZBTB8OS	Adipose_Subcutaneous	distal	-0.86	0.201
ENSG00000162520	SYNC	Adipose_Visceral_Omentum	distal	-1.12	0.201
ENSG00000143450	OAZ3	Adipose_Visceral_Omentum	rectal	-0.56	0.201
ENSG00000267724	AC012254.3	Adipose_Visceral_Omentum	rectal	-0.25	0.201
ENSG00000225663	MCRIP1	Adipose_Visceral_Omentum	colon	0.13	0.201
ENSG00000161911	TREML1	Colon_Transverse	female	-0.35	0.201
ENSG00000118257	NRP2	Colon_Transverse	distal	-0.11	0.201
ENSG00000104332	SFRP1	Adipose_Visceral_Omentum	female	-0.1	0.201
ENSG00000163121	NEURL3	Colon_Transverse	colon	-0.37	0.201
ENSG00000160961	ZNF333	Adipose_Visceral_Omentum	distal	-0.05	0.201
ENSG00000107745	MICU1	Adipose_Subcutaneous	distal	0.05	0.201
ENSG00000167766	ZNF83	Adipose_Visceral_Omentum	colon	0.01	0.201
ENSG00000103356	EARS2	Colon_Sigmoid	distal	-0.08	0.201
ENSG00000166816	LDHD	Adipose_Visceral_Omentum	female	0.07	0.201
ENSG00000240288	GHRLOS	Cells_EBV-transformed_lymphocytes	distal	0.03	0.201
ENSG00000128039	SRD5A3	Colon_Transverse	colon	0.04	0.201
ENSG00000163946	TASOR	Adipose_Visceral_Omentum	proximal	-0.1	0.201
ENSG00000142661	MYOM3	Colon_Transverse	male	0.2	0.201
ENSG00000139908	TSSK4	Colon_Sigmoid	distal	0.12	0.201
ENSG00000096433	ITPR3	Colon_Sigmoid	distal	-0.04	0.201
ENSG00000198380	GFPT1	Colon_Transverse	distal	-0.09	0.201
ENSG00000115421	PAPOLG	Cells_EBV-transformed_lymphocytes	female	0.12	0.201
ENSG00000198168	SVIP	Cells_EBV-transformed_lymphocytes	male	-0.06	0.201
ENSG00000053702	NRIP2	Colon_Transverse	proximal	0.75	0.201
ENSG00000275342	PRAG1	Adipose_Visceral_Omentum	proximal	0.15	0.201
ENSG00000137216	TMEM63B	Colon_Transverse	distal	-0.09	0.201
ENSG00000182010	RTKN2	Colon_Transverse	female	-0.16	0.201
ENSG00000274898	AC001226.1	Adipose_Subcutaneous	female	0.09	0.201
ENSG00000163807	KIAA1143	Adipose_Subcutaneous	proximal	-0.03	0.201
ENSG00000223496	EXOSC6	Adipose_Subcutaneous	female	0.02	0.201
ENSG00000113240	CLK4	Colon_Transverse	proximal	0.05	0.201
ENSG00000161905	ALOX15	Whole_Blood	rectal	0.06	0.201
ENSG00000260135	MMP2-AS1	Adipose_Visceral_Omentum	distal	-0.02	0.201
ENSG00000132589	FLOT2	Adipose_Visceral_Omentum	male	-0.1	0.201
ENSG00000239887	C1orf226	Adipose_Visceral_Omentum	distal	-0.13	0.201
ENSG00000153531	ADPRHL1	Colon_Transverse	overall	0.08	0.201
ENSG00000171163	ZNF692	Whole_Blood	proximal	0.89	0.201
ENSG00000161243	FBXO27	Adipose_Subcutaneous	female	0.04	0.201
ENSG00000121775	TMEM39B	Adipose_Visceral_Omentum	distal	-0.14	0.201
ENSG00000136933	RABEPK	Colon_Sigmoid	proximal	-0.09	0.201
ENSG00000162881	OXER1	Adipose_Subcutaneous	overall	0.05	0.201
ENSG00000186998	EMID1	Adipose_Visceral_Omentum	male	-0.09	0.201
ENSG00000273142	LINC02604	Colon_Sigmoid	rectal	-0.02	0.201
ENSG00000182853	VMO1	Colon_Transverse	colon	0.04	0.201
ENSG00000013810	TACC3	Adipose_Subcutaneous	colon	0.05	0.201
ENSG00000143753	DEGS1	Adipose_Visceral_Omentum	distal	0.08	0.201
ENSG00000271862	AC104118.1	Colon_Transverse	male	-0.06	0.201
ENSG00000140941	MAP1LC3B	Colon_Sigmoid	colon	0.07	0.201
ENSG00000267414	AC120049.1	Adipose_Subcutaneous	overall	0.05	0.201
ENSG00000084463	WBP11	Adipose_Subcutaneous	male	0.14	0.201
ENSG00000166401	SERPINB8	Whole_Blood	male	-0.04	0.201
ENSG00000221995	TIAF1	Adipose_Visceral_Omentum	rectal	-0.09	0.201
ENSG00000088298	EDEM2	Colon_Sigmoid	distal	0.05	0.201
ENSG00000131507	NDFIP1	Adipose_Subcutaneous	overall	0.07	0.201
ENSG00000118276	B4GALT6	Colon_Transverse	proximal	-0.15	0.201
ENSG00000105497	ZNF175	Adipose_Visceral_Omentum	female	0.03	0.201
ENSG00000197461	PDGFA	Colon_Transverse	female	0.11	0.201
ENSG00000189180	ZNF33A	Adipose_Visceral_Omentum	colon	-0.2	0.201
ENSG00000110395	CBL	Whole_Blood	overall	0.05	0.201
ENSG00000050748	MAPK9	Adipose_Visceral_Omentum	overall	-0.04	0.201
ENSG00000167210	LOXHD1	Whole_Blood	male	0.03	0.201
ENSG00000259129	LINC00648	Adipose_Visceral_Omentum	colon	0.16	0.201
ENSG00000174791	RIN1	Adipose_Visceral_Omentum	proximal	0.74	0.202
ENSG00000235159	AL121672.2	Colon_Sigmoid	colon	0.2	0.202
ENSG00000178726	THBD	Adipose_Subcutaneous	rectal	0.14	0.202
ENSG00000272203	AC004775.1	Colon_Transverse	male	-0.13	0.202
ENSG00000260123	AC013565.1	Colon_Transverse	proximal	0.06	0.202
ENSG00000186908	ZDHHC17	Adipose_Visceral_Omentum	colon	0.07	0.202
ENSG00000235560	AC002310.1	Colon_Sigmoid	proximal	-0.06	0.202
ENSG00000141543	EIF4A3	Adipose_Visceral_Omentum	overall	0.06	0.202
ENSG00000104093	DMXL2	Colon_Sigmoid	colon	0.05	0.202
ENSG00000198848	CES1	Cells_EBV-transformed_lymphocytes	male	-0.04	0.202
ENSG00000112297	CRYBG1	Adipose_Visceral_Omentum	male	-0.44	0.202
ENSG00000134369	NAV1	Whole_Blood	proximal	-0.03	0.202
ENSG00000112343	TRIM38	Whole_Blood	distal	-0.05	0.202
ENSG00000110651	CD81	Colon_Sigmoid	proximal	0.46	0.202
ENSG00000129925	TMEM8A	Whole_Blood	rectal	0.03	0.202
ENSG00000136250	AOAH	Colon_Sigmoid	rectal	0.06	0.202
ENSG00000120029	ARMH3	Whole_Blood	proximal	0.07	0.202
ENSG00000125534	PPDPF	Cells_EBV-transformed_lymphocytes	male	0.07	0.202
ENSG00000229356	LRRC3-DT	Colon_Sigmoid	female	0.04	0.202
ENSG00000177103	DSCAML1	Colon_Transverse	female	0.08	0.202
ENSG00000264247	LINC00909	Colon_Sigmoid	distal	0.04	0.202
ENSG00000198547	C20orf203	Colon_Transverse	overall	0.04	0.202
ENSG00000233527	ZNF529-AS1	Cells_EBV-transformed_lymphocytes	female	-0.03	0.202
ENSG00000151650	VENTX	Whole_Blood	distal	-0.19	0.202
ENSG00000120324	PCDHB10	Adipose_Subcutaneous	proximal	-0.07	0.202
ENSG00000163697	APBB2	Cells_EBV-transformed_lymphocytes	male	0.04	0.202
ENSG00000198721	ECI2	Colon_Transverse	colon	0.03	0.202
ENSG00000085871	MGST2	Whole_Blood	colon	0.03	0.202
ENSG00000086062	B4GALT1	Colon_Transverse	overall	-0.1	0.202
ENSG00000155926	SLA	Adipose_Visceral_Omentum	colon	-0.07	0.202
ENSG00000226824	AC006001.2	Whole_Blood	proximal	-0.02	0.202
ENSG00000131495	NDUFA2	Whole_Blood	distal	-0.07	0.202
ENSG00000214279	SCART1	Colon_Transverse	distal	0.04	0.202
ENSG00000104518	GSDMD	Whole_Blood	proximal	0.04	0.202
ENSG00000182253	SYNM	Adipose_Visceral_Omentum	rectal	-0.03	0.202
ENSG00000118094	TREH	Adipose_Subcutaneous	colon	-0.15	0.202
ENSG00000090382	LYZ	Adipose_Visceral_Omentum	colon	-0.03	0.202
ENSG00000281026	N4BP2L2-IT2	Colon_Transverse	distal	0.08	0.202
ENSG00000143486	EIF2D	Colon_Sigmoid	proximal	-0.04	0.202
ENSG00000149016	TUT1	Whole_Blood	colon	0.04	0.202
ENSG00000278090	LUNAR1	Colon_Sigmoid	female	-0.12	0.202
ENSG00000143418	CERS2	Colon_Transverse	female	0.06	0.202
ENSG00000145348	TBCK	Colon_Sigmoid	proximal	-0.1	0.202
ENSG00000008018	PSMB1	Adipose_Visceral_Omentum	proximal	-0.07	0.202
ENSG00000103196	CRISPLD2	Adipose_Subcutaneous	colon	0.04	0.202
ENSG00000175895	PLEKHF2	Adipose_Visceral_Omentum	female	-0.17	0.202
ENSG00000166441	RPL27A	Cells_EBV-transformed_lymphocytes	overall	0.09	0.202
ENSG00000105971	CAV2	Colon_Transverse	colon	-0.08	0.202
ENSG00000267397	AC090229.1	Adipose_Subcutaneous	colon	-0.08	0.202
ENSG00000108423	TUBD1	Colon_Sigmoid	overall	0.07	0.202
ENSG00000225177	AL590617.2	Cells_EBV-transformed_lymphocytes	colon	0.05	0.202
ENSG00000185669	SNAI3	Cells_EBV-transformed_lymphocytes	male	-0.58	0.202
ENSG00000146373	RNF217	Whole_Blood	rectal	0.16	0.202
ENSG00000255434	AP001922.6	Colon_Sigmoid	proximal	0.39	0.202
ENSG00000113734	BNIP1	Cells_EBV-transformed_lymphocytes	proximal	0.04	0.202
ENSG00000104884	ERCC2	Adipose_Visceral_Omentum	female	-0.06	0.202
ENSG00000198643	FAM3D	Adipose_Visceral_Omentum	proximal	0.27	0.202
ENSG00000182685	BRICD5	Cells_EBV-transformed_lymphocytes	male	0.08	0.202
ENSG00000233009	NALCN-AS1	Adipose_Subcutaneous	male	0.23	0.202
ENSG00000105355	PLIN3	Adipose_Visceral_Omentum	overall	-0.05	0.202
ENSG00000072952	MRVI1	Whole_Blood	proximal	-0.09	0.202
ENSG00000153832	FBXO36	Colon_Transverse	overall	-0.09	0.202
ENSG00000185436	IFNLR1	Adipose_Visceral_Omentum	colon	-0.12	0.202
ENSG00000040933	INPP4A	Colon_Sigmoid	proximal	0.25	0.202
ENSG00000283445	AL136985.3	Colon_Sigmoid	male	0.04	0.202
ENSG00000134324	LPIN1	Adipose_Subcutaneous	colon	-0.03	0.202
ENSG00000183726	TMEM50A	Whole_Blood	distal	-0.03	0.202
ENSG00000085465	OVGP1	Colon_Transverse	male	0.04	0.202
ENSG00000152766	ANKRD22	Adipose_Subcutaneous	overall	0.04	0.202
ENSG00000103365	GGA2	Adipose_Visceral_Omentum	overall	-0.08	0.202
ENSG00000226747	FSIP2-AS2	Colon_Transverse	rectal	0.02	0.202
ENSG00000089775	ZBTB25	Colon_Sigmoid	colon	-0.07	0.202
ENSG00000163430	FSTL1	Adipose_Visceral_Omentum	distal	-0.39	0.202
ENSG00000144847	IGSF11	Adipose_Visceral_Omentum	rectal	0.12	0.202
ENSG00000183624	HMCES	Whole_Blood	female	0.05	0.202
ENSG00000148399	DPH7	Cells_EBV-transformed_lymphocytes	colon	0.03	0.202
ENSG00000115884	SDC1	Colon_Transverse	proximal	0.09	0.202
ENSG00000124802	EEF1E1	Whole_Blood	overall	0.06	0.202
ENSG00000278133	AC135050.6	Colon_Transverse	female	-0.08	0.202
ENSG00000100445	SDR39U1	Colon_Transverse	overall	-0.05	0.202
ENSG00000172301	COPRS	Adipose_Subcutaneous	colon	0.06	0.202
ENSG00000149571	KIRREL3	Colon_Transverse	distal	-0.16	0.202
ENSG00000076003	MCM6	Adipose_Visceral_Omentum	male	0.04	0.202
ENSG00000183569	SERHL2	Adipose_Visceral_Omentum	female	0.04	0.202
ENSG00000270659	AC079610.1	Adipose_Subcutaneous	colon	0.05	0.202
ENSG00000100162	CENPM	Adipose_Subcutaneous	distal	-0.08	0.202
ENSG00000267030	AC011498.2	Cells_EBV-transformed_lymphocytes	distal	-0.1	0.202
ENSG00000106003	LFNG	Whole_Blood	female	0.21	0.202
ENSG00000246982	Z84485.1	Cells_EBV-transformed_lymphocytes	rectal	0.03	0.202
ENSG00000092969	TGFB2	Colon_Sigmoid	colon	0.1	0.202
ENSG00000226453	LINC02542	Adipose_Visceral_Omentum	proximal	0.09	0.202
ENSG00000268894	PLCE1-AS1	Colon_Sigmoid	proximal	-0.18	0.202
ENSG00000196666	FAM180B	Adipose_Subcutaneous	male	-0.31	0.202
ENSG00000100109	TFIP11	Cells_EBV-transformed_lymphocytes	colon	-0.02	0.202
ENSG00000101333	PLCB4	Adipose_Visceral_Omentum	colon	0.1	0.202
ENSG00000100372	SLC25A17	Colon_Sigmoid	proximal	0.14	0.202
ENSG00000135845	PIGC	Colon_Sigmoid	distal	0.08	0.202
ENSG00000075340	ADD2	Colon_Sigmoid	colon	0.13	0.202
ENSG00000272447	AL135925.1	Adipose_Visceral_Omentum	rectal	0.15	0.202
ENSG00000115561	CHMP3	Adipose_Visceral_Omentum	distal	0.03	0.202
ENSG00000169131	ZNF354A	Adipose_Visceral_Omentum	female	0.11	0.202
ENSG00000101353	MROH8	Colon_Transverse	overall	-0.04	0.202
ENSG00000228126	FALEC	Colon_Sigmoid	proximal	-0.1	0.202
ENSG00000135951	TSGA10	Adipose_Visceral_Omentum	rectal	0.05	0.202
ENSG00000099624	ATP5F1D	Cells_EBV-transformed_lymphocytes	distal	-0.17	0.202
ENSG00000122971	ACADS	Colon_Transverse	rectal	0.07	0.202
ENSG00000143921	ABCG8	Adipose_Subcutaneous	overall	0.04	0.202
ENSG00000085465	OVGP1	Adipose_Visceral_Omentum	male	0.04	0.202
ENSG00000203965	EFCAB7	Adipose_Visceral_Omentum	distal	0.06	0.202
ENSG00000214353	VAC14-AS1	Whole_Blood	distal	0.21	0.202
ENSG00000170917	NUDT6	Colon_Sigmoid	overall	0.06	0.202
ENSG00000234456	MAGI2-AS3	Adipose_Subcutaneous	rectal	0.1	0.202
ENSG00000255031	AP002807.1	Colon_Transverse	rectal	0.29	0.202
ENSG00000196262	PPIA	Whole_Blood	proximal	0.11	0.202
ENSG00000187676	B3GLCT	Adipose_Visceral_Omentum	proximal	-0.06	0.202
ENSG00000188846	RPL14	Whole_Blood	proximal	0.04	0.202
ENSG00000119922	IFIT2	Colon_Sigmoid	male	-0.08	0.202
ENSG00000005882	PDK2	Adipose_Visceral_Omentum	distal	0.04	0.202
ENSG00000206560	ANKRD28	Colon_Transverse	distal	0.16	0.202
ENSG00000132141	CCT6B	Cells_EBV-transformed_lymphocytes	colon	-0.04	0.202
ENSG00000215529	EFCAB8	Colon_Transverse	distal	-0.1	0.202
ENSG00000078043	PIAS2	Colon_Transverse	female	0.09	0.202
ENSG00000272384	AC016405.3	Adipose_Subcutaneous	male	0.53	0.202
ENSG00000023318	ERP44	Adipose_Visceral_Omentum	male	-0.11	0.202
ENSG00000180113	TDRD6	Adipose_Subcutaneous	distal	-0.03	0.202
ENSG00000174680	GRIK1-AS1	Colon_Sigmoid	female	0.09	0.202
ENSG00000135269	TES	Whole_Blood	female	0.05	0.202
ENSG00000134030	CTIF	Whole_Blood	female	0.07	0.202
ENSG00000243156	MICAL3	Adipose_Visceral_Omentum	distal	-0.1	0.202
ENSG00000204469	PRRC2A	Colon_Sigmoid	female	-0.16	0.202
ENSG00000100461	RBM23	Colon_Sigmoid	colon	-0.04	0.202
ENSG00000272625	AP000919.4	Whole_Blood	female	-0.12	0.202
ENSG00000260001	TGFBR3L	Colon_Transverse	male	-0.39	0.202
ENSG00000213901	SLC23A3	Colon_Transverse	colon	-0.04	0.202
ENSG00000169442	CD52	Adipose_Visceral_Omentum	rectal	-0.05	0.202
ENSG00000069122	ADGRF5	Adipose_Visceral_Omentum	proximal	-0.09	0.202
ENSG00000176261	ZBTB8OS	Colon_Sigmoid	distal	-0.05	0.202
ENSG00000273179	AC092535.5	Colon_Transverse	distal	0.05	0.202
ENSG00000271976	AC012467.2	Adipose_Visceral_Omentum	rectal	-0.14	0.202
ENSG00000260302	AP005482.1	Adipose_Visceral_Omentum	overall	0.03	0.202
ENSG00000112139	MDGA1	Adipose_Subcutaneous	rectal	0.02	0.202
ENSG00000198862	LTN1	Cells_EBV-transformed_lymphocytes	rectal	0.28	0.202
ENSG00000198478	SH3BGRL2	Colon_Transverse	distal	0.09	0.202
ENSG00000171603	CLSTN1	Adipose_Visceral_Omentum	overall	-0.82	0.202
ENSG00000140950	MEAK7	Whole_Blood	colon	-0.03	0.202
ENSG00000132718	SYT11	Adipose_Subcutaneous	female	-0.12	0.202
ENSG00000271390	AP003973.2	Adipose_Subcutaneous	male	0.05	0.202
ENSG00000006530	AGK	Adipose_Visceral_Omentum	distal	-0.26	0.202
ENSG00000119977	TCTN3	Whole_Blood	male	-0.03	0.202
ENSG00000100342	APOL1	Adipose_Subcutaneous	rectal	0.1	0.202
ENSG00000254126	CD8B2	Adipose_Subcutaneous	male	0.05	0.202
ENSG00000130529	TRPM4	Adipose_Visceral_Omentum	rectal	0.05	0.202
ENSG00000088002	SULT2B1	Whole_Blood	female	0.06	0.202
ENSG00000230124	ACBD6	Adipose_Subcutaneous	distal	0.11	0.202
ENSG00000175793	SFN	Colon_Transverse	proximal	0.1	0.202
ENSG00000139567	ACVRL1	Colon_Sigmoid	overall	-0.1	0.202
ENSG00000231365	WARS2-AS1	Whole_Blood	male	0.02	0.202
ENSG00000135870	RC3H1	Cells_EBV-transformed_lymphocytes	distal	0.16	0.202
ENSG00000273796	BX322562.1	Colon_Transverse	distal	-0.16	0.202
ENSG00000038002	AGA	Adipose_Visceral_Omentum	colon	-0.02	0.202
ENSG00000278224	PRICKLE4	Cells_EBV-transformed_lymphocytes	distal	0.07	0.202
ENSG00000175348	TMEM9B	Adipose_Subcutaneous	rectal	0.04	0.202
ENSG00000223501	VPS52	Whole_Blood	colon	-0.09	0.202
ENSG00000228201	AL022341.1	Whole_Blood	distal	0.15	0.202
ENSG00000183617	MRPL54	Cells_EBV-transformed_lymphocytes	male	-0.03	0.202
ENSG00000129562	DAD1	Adipose_Subcutaneous	distal	0.06	0.202
ENSG00000272033	AL136984.1	Cells_EBV-transformed_lymphocytes	colon	0.05	0.202
ENSG00000197822	OCLN	Adipose_Visceral_Omentum	overall	0.08	0.202
ENSG00000167612	ANKRD33	Adipose_Visceral_Omentum	colon	-0.11	0.202
ENSG00000143971	ETAA1	Colon_Sigmoid	distal	0.16	0.202
ENSG00000257446	ZNF878	Adipose_Subcutaneous	male	0.94	0.202
ENSG00000136098	NEK3	Adipose_Visceral_Omentum	rectal	0.04	0.202
ENSG00000115507	OTX1	Whole_Blood	rectal	-0.04	0.202
ENSG00000256195	AP002518.1	Adipose_Visceral_Omentum	male	0.18	0.202
ENSG00000243927	MRPS6	Whole_Blood	distal	0.08	0.202
ENSG00000059804	SLC2A3	Colon_Transverse	proximal	0.12	0.202
ENSG00000140107	SLC25A47	Colon_Transverse	colon	0.12	0.202
ENSG00000177150	FAM210A	Adipose_Subcutaneous	male	0.29	0.202
ENSG00000264490	BX640514.1	Cells_EBV-transformed_lymphocytes	proximal	0.04	0.202
ENSG00000099326	MZF1	Adipose_Subcutaneous	male	-0.13	0.202
ENSG00000101489	CELF4	Adipose_Subcutaneous	female	0.11	0.202
ENSG00000246851	AL157938.3	Adipose_Subcutaneous	female	-0.11	0.202
ENSG00000178538	CA8	Colon_Sigmoid	overall	0.1	0.202
ENSG00000235358	AC093151.3	Colon_Sigmoid	male	0.03	0.202
ENSG00000113262	GRM6	Colon_Transverse	distal	0.12	0.202
ENSG00000125814	NAPB	Adipose_Subcutaneous	rectal	0.24	0.202
ENSG00000127481	UBR4	Colon_Transverse	proximal	-0.04	0.202
ENSG00000205436	EXOC3L4	Adipose_Visceral_Omentum	female	0.13	0.202
ENSG00000116690	PRG4	Colon_Sigmoid	overall	0.06	0.202
ENSG00000261202	Z83847.1	Cells_EBV-transformed_lymphocytes	male	0.27	0.202
ENSG00000140836	ZFHX3	Cells_EBV-transformed_lymphocytes	overall	-0.09	0.202
ENSG00000165898	ISCA2	Whole_Blood	male	-0.03	0.202
ENSG00000171813	PWWP2B	Whole_Blood	overall	-0.11	0.202
ENSG00000171492	LRRC8D	Whole_Blood	male	-0.07	0.202
ENSG00000075914	EXOSC7	Adipose_Visceral_Omentum	rectal	-0.27	0.202
ENSG00000141076	UTP4	Colon_Transverse	distal	0.13	0.202
ENSG00000126266	FFAR1	Colon_Sigmoid	female	0.04	0.202
ENSG00000214338	SOGA3	Cells_EBV-transformed_lymphocytes	distal	-0.11	0.202
ENSG00000267532	MIR497HG	Colon_Sigmoid	overall	-0.05	0.202
ENSG00000198792	TMEM184B	Whole_Blood	colon	-0.04	0.202
ENSG00000157227	MMP14	Colon_Transverse	distal	-0.08	0.202
ENSG00000213390	ARHGAP19	Adipose_Visceral_Omentum	proximal	-0.05	0.202
ENSG00000185065	AC000068.1	Cells_EBV-transformed_lymphocytes	female	0.07	0.202
ENSG00000259062	ACTN1-AS1	Adipose_Subcutaneous	overall	-0.04	0.202
ENSG00000230910	AL391807.1	Colon_Transverse	female	0.06	0.202
ENSG00000184898	RBM43	Adipose_Subcutaneous	distal	0.1	0.202
ENSG00000122223	CD244	Colon_Transverse	overall	-0.04	0.202
ENSG00000104067	TJP1	Cells_EBV-transformed_lymphocytes	overall	-0.04	0.202
ENSG00000270681	AC095055.1	Whole_Blood	rectal	0.54	0.202
ENSG00000105676	ARMC6	Adipose_Visceral_Omentum	overall	0.1	0.202
ENSG00000186007	LEMD1	Adipose_Visceral_Omentum	male	0.14	0.202
ENSG00000126883	NUP214	Adipose_Subcutaneous	overall	-0.21	0.202
ENSG00000162105	SHANK2	Cells_EBV-transformed_lymphocytes	distal	0.05	0.202
ENSG00000180432	CYP8B1	Colon_Transverse	male	0.09	0.202
ENSG00000275580	AC022306.2	Cells_EBV-transformed_lymphocytes	distal	0.14	0.202
ENSG00000162444	RBP7	Adipose_Visceral_Omentum	male	0.07	0.202
ENSG00000188886	ASTL	Whole_Blood	distal	-0.13	0.202
ENSG00000130413	STK33	Adipose_Subcutaneous	distal	0.07	0.202
ENSG00000188428	BLOC1S5	Colon_Sigmoid	rectal	0.1	0.202
ENSG00000213930	GALT	Whole_Blood	overall	0.19	0.202
ENSG00000102531	FNDC3A	Adipose_Subcutaneous	male	-0.41	0.202
ENSG00000270951	AL121917.2	Adipose_Subcutaneous	female	-0.07	0.202
ENSG00000197558	SSPO	Colon_Transverse	male	0.04	0.202
ENSG00000100023	PPIL2	Whole_Blood	overall	0.03	0.202
ENSG00000260296	AC095057.3	Whole_Blood	female	0.09	0.202
ENSG00000226686	LINC01535	Cells_EBV-transformed_lymphocytes	female	-0.02	0.202
ENSG00000127884	ECHS1	Adipose_Subcutaneous	proximal	0.25	0.202
ENSG00000267702	AP005131.6	Adipose_Subcutaneous	female	-0.04	0.202
ENSG00000175224	ATG13	Colon_Sigmoid	rectal	0.12	0.202
ENSG00000129562	DAD1	Colon_Transverse	proximal	0.1	0.202
ENSG00000021762	OSBPL5	Adipose_Subcutaneous	overall	-0.03	0.202
ENSG00000159322	ADPGK	Adipose_Visceral_Omentum	colon	-0.06	0.202
ENSG00000270866	AC067773.1	Colon_Sigmoid	overall	-0.17	0.202
ENSG00000145996	CDKAL1	Adipose_Subcutaneous	female	-0.11	0.202
ENSG00000160323	ADAMTS13	Adipose_Visceral_Omentum	male	0.03	0.202
ENSG00000276334	AL133243.2	Colon_Sigmoid	proximal	-0.05	0.202
ENSG00000114302	PRKAR2A	Colon_Sigmoid	rectal	0.08	0.202
ENSG00000224152	AC009506.1	Whole_Blood	female	-0.07	0.202
ENSG00000163395	IGFN1	Colon_Sigmoid	rectal	-0.22	0.202
ENSG00000231236	AP001605.1	Adipose_Visceral_Omentum	male	-0.25	0.202
ENSG00000173915	ATP5MD	Cells_EBV-transformed_lymphocytes	distal	0.12	0.202
ENSG00000107771	CCSER2	Colon_Transverse	overall	-0.09	0.202
ENSG00000124159	MATN4	Adipose_Visceral_Omentum	distal	0.13	0.202
ENSG00000198815	FOXJ3	Colon_Sigmoid	distal	-0.2	0.202
ENSG00000227268	KLLN	Adipose_Visceral_Omentum	rectal	0.17	0.202
ENSG00000196296	ATP2A1	Colon_Transverse	colon	0.1	0.202
ENSG00000250490	LINC02145	Adipose_Subcutaneous	proximal	0.03	0.202
ENSG00000145241	CENPC	Adipose_Visceral_Omentum	colon	-0.03	0.202
ENSG00000120451	SNX19	Adipose_Subcutaneous	rectal	0.02	0.202
ENSG00000153201	RANBP2	Cells_EBV-transformed_lymphocytes	overall	0.55	0.202
ENSG00000197479	PCDHB11	Adipose_Visceral_Omentum	male	-0.03	0.202
ENSG00000281026	N4BP2L2-IT2	Adipose_Visceral_Omentum	distal	0.09	0.202
ENSG00000178538	CA8	Colon_Transverse	overall	0.04	0.202
ENSG00000264364	DYNLL2	Colon_Sigmoid	rectal	0.07	0.202
ENSG00000248489	LINC02062	Cells_EBV-transformed_lymphocytes	female	-0.05	0.202
ENSG00000132970	WASF3	Whole_Blood	rectal	0.12	0.202
ENSG00000124116	WFDC3	Adipose_Visceral_Omentum	colon	0.02	0.202
ENSG00000240230	COX19	Cells_EBV-transformed_lymphocytes	rectal	-0.05	0.202
ENSG00000104969	SGTA	Colon_Transverse	distal	-0.09	0.202
ENSG00000166452	AKIP1	Adipose_Visceral_Omentum	proximal	0.05	0.202
ENSG00000184640	SEPTIN9	Whole_Blood	colon	-0.09	0.202
ENSG00000225877	PSG8-AS1	Adipose_Visceral_Omentum	proximal	-0.11	0.202
ENSG00000180287	PLD5	Colon_Sigmoid	colon	-0.26	0.202
ENSG00000250764	AC025178.1	Adipose_Visceral_Omentum	distal	0.29	0.202
ENSG00000218510	LINC00339	Cells_EBV-transformed_lymphocytes	proximal	0.02	0.202
ENSG00000159658	EFCAB14	Adipose_Subcutaneous	proximal	-0.12	0.202
ENSG00000224079	AC091729.1	Adipose_Visceral_Omentum	distal	-0.07	0.202
ENSG00000138119	MYOF	Colon_Transverse	overall	-0.18	0.202
ENSG00000077782	FGFR1	Whole_Blood	distal	0.03	0.202
ENSG00000249388	AC023794.3	Cells_EBV-transformed_lymphocytes	male	-0.05	0.202
ENSG00000137573	SULF1	Adipose_Visceral_Omentum	overall	0.06	0.202
ENSG00000128274	A4GALT	Colon_Transverse	female	-0.12	0.202
ENSG00000164182	NDUFAF2	Adipose_Subcutaneous	distal	0.08	0.202
ENSG00000262001	DLGAP1-AS2	Whole_Blood	rectal	-0.1	0.202
ENSG00000112837	TBX18	Adipose_Subcutaneous	male	-0.09	0.202
ENSG00000255893	AP000786.1	Cells_EBV-transformed_lymphocytes	proximal	-0.04	0.202
ENSG00000234688	AL049749.1	Adipose_Subcutaneous	male	0.15	0.202
ENSG00000082258	CCNT2	Colon_Sigmoid	colon	0.03	0.202
ENSG00000063245	EPN1	Adipose_Subcutaneous	proximal	0.23	0.202
ENSG00000138398	PPIG	Whole_Blood	female	-0.06	0.202
ENSG00000240445	FOXO3B	Adipose_Subcutaneous	colon	-0.07	0.202
ENSG00000174165	ZDHHC24	Adipose_Subcutaneous	rectal	-0.14	0.202
ENSG00000279278	AC245060.6	Colon_Transverse	colon	-0.13	0.202
ENSG00000213462	ERV3-1	Whole_Blood	colon	-0.02	0.202
ENSG00000161671	EMC10	Adipose_Visceral_Omentum	proximal	0.23	0.202
ENSG00000196865	NHLRC2	Adipose_Subcutaneous	colon	-0.25	0.202
ENSG00000111707	SUDS3	Colon_Sigmoid	male	-0.12	0.202
ENSG00000258472	AC005726.1	Colon_Sigmoid	overall	0.1	0.202
ENSG00000148719	DNAJB12	Colon_Transverse	male	0.07	0.202
ENSG00000065802	ASB1	Cells_EBV-transformed_lymphocytes	female	0.22	0.202
ENSG00000189144	ZNF573	Colon_Sigmoid	overall	-0.07	0.202
ENSG00000151364	KCTD14	Adipose_Subcutaneous	colon	-0.12	0.202
ENSG00000204929	AC007389.1	Adipose_Visceral_Omentum	rectal	0.12	0.202
ENSG00000106538	RARRES2	Cells_EBV-transformed_lymphocytes	overall	0.07	0.202
ENSG00000119285	HEATR1	Adipose_Subcutaneous	distal	0.06	0.202
ENSG00000131591	C1orf159	Colon_Sigmoid	proximal	0.05	0.202
ENSG00000161640	SIGLEC11	Colon_Sigmoid	female	-0.1	0.202
ENSG00000152936	LMNTD1	Colon_Sigmoid	male	0.3	0.202
ENSG00000004700	RECQL	Whole_Blood	male	-0.07	0.202
ENSG00000181481	RNF135	Cells_EBV-transformed_lymphocytes	overall	0.05	0.202
ENSG00000196743	GM2A	Colon_Transverse	colon	-0.03	0.202
ENSG00000256894	AC022509.3	Adipose_Visceral_Omentum	male	-0.29	0.202
ENSG00000138050	THUMPD2	Adipose_Visceral_Omentum	female	-0.09	0.202
ENSG00000226747	FSIP2-AS2	Adipose_Subcutaneous	rectal	0.02	0.202
ENSG00000181333	HEPHL1	Colon_Transverse	female	-0.06	0.202
ENSG00000167792	NDUFV1	Colon_Transverse	female	-0.05	0.202
ENSG00000077147	TM9SF3	Adipose_Subcutaneous	distal	0.06	0.202
ENSG00000119922	IFIT2	Cells_EBV-transformed_lymphocytes	colon	0.04	0.202
ENSG00000101444	AHCY	Cells_EBV-transformed_lymphocytes	overall	0.06	0.202
ENSG00000253854	AC010834.3	Colon_Transverse	male	0.04	0.202
ENSG00000263002	ZNF234	Adipose_Visceral_Omentum	rectal	0.11	0.202
ENSG00000105379	ETFB	Colon_Sigmoid	male	0.07	0.202
ENSG00000272941	AC083862.2	Colon_Sigmoid	overall	-0.03	0.202
ENSG00000158941	CCAR2	Cells_EBV-transformed_lymphocytes	overall	0.09	0.202
ENSG00000256092	SBNO1-AS1	Adipose_Visceral_Omentum	rectal	-0.05	0.202
ENSG00000148300	REXO4	Colon_Transverse	male	0.06	0.202
ENSG00000184524	CEND1	Whole_Blood	colon	-0.07	0.202
ENSG00000006194	ZNF263	Colon_Sigmoid	distal	-0.08	0.202
ENSG00000260070	AC006960.3	Adipose_Visceral_Omentum	colon	0.07	0.202
ENSG00000270022	Z93241.1	Colon_Transverse	rectal	0.1	0.202
ENSG00000228878	SEPTIN7-AS1	Colon_Sigmoid	male	-0.09	0.202
ENSG00000273302	AC016747.3	Colon_Transverse	rectal	0.07	0.202
ENSG00000105383	CD33	Colon_Sigmoid	male	0.14	0.202
ENSG00000164687	FABP5	Cells_EBV-transformed_lymphocytes	female	0.12	0.202
ENSG00000273264	AL360219.1	Adipose_Subcutaneous	rectal	-0.14	0.202
ENSG00000204228	HSD17B8	Cells_EBV-transformed_lymphocytes	proximal	-0.04	0.202
ENSG00000198185	ZNF334	Adipose_Subcutaneous	colon	-0.02	0.202
ENSG00000040341	STAU2	Adipose_Subcutaneous	proximal	-0.26	0.202
ENSG00000258603	AC005225.2	Adipose_Subcutaneous	colon	0.09	0.202
ENSG00000243230	AC011005.4	Colon_Sigmoid	male	0.42	0.202
ENSG00000100365	NCF4	Colon_Sigmoid	colon	0.14	0.202
ENSG00000146755	TRIM50	Colon_Sigmoid	male	1.9	0.202
ENSG00000100365	NCF4	Colon_Transverse	colon	0.23	0.202
ENSG00000146755	TRIM50	Colon_Transverse	male	2.83	0.202
ENSG00000205559	CHKB-DT	Adipose_Subcutaneous	female	0.06	0.202
ENSG00000101307	SIRPB1	Adipose_Subcutaneous	female	0.02	0.202
ENSG00000198633	ZNF534	Colon_Transverse	proximal	-0.03	0.202
ENSG00000255002	LINC02324	Whole_Blood	rectal	-0.05	0.202
ENSG00000196712	NF1	Whole_Blood	male	0.08	0.202
ENSG00000120913	PDLIM2	Colon_Sigmoid	male	-0.17	0.202
ENSG00000227507	LTB	Whole_Blood	overall	0.06	0.202
ENSG00000243646	IL10RB	Cells_EBV-transformed_lymphocytes	distal	-0.07	0.202
ENSG00000144136	SLC20A1	Colon_Sigmoid	male	-0.14	0.202
ENSG00000164309	CMYA5	Adipose_Visceral_Omentum	distal	0.14	0.202
ENSG00000064933	PMS1	Whole_Blood	rectal	-0.06	0.202
ENSG00000163380	LMOD3	Adipose_Visceral_Omentum	rectal	-0.07	0.202
ENSG00000184441	AP001062.1	Colon_Transverse	male	0.02	0.202
ENSG00000272024	AC064807.4	Colon_Transverse	proximal	-0.17	0.202
ENSG00000223823	LINC01342	Whole_Blood	female	-0.18	0.202
ENSG00000089041	P2RX7	Colon_Transverse	rectal	-0.1	0.202
ENSG00000271420	AL109936.2	Colon_Transverse	distal	0.29	0.202
ENSG00000267390	AC036176.1	Adipose_Visceral_Omentum	distal	-0.05	0.202
ENSG00000198399	ITSN2	Colon_Sigmoid	rectal	0.12	0.202
ENSG00000132024	CC2D1A	Colon_Transverse	overall	0.06	0.202
ENSG00000182993	C12orf60	Colon_Transverse	colon	0.03	0.202
ENSG00000232807	AL137186.2	Adipose_Subcutaneous	male	0.04	0.202
ENSG00000214353	VAC14-AS1	Adipose_Visceral_Omentum	female	0.86	0.202
ENSG00000140107	SLC25A47	Adipose_Visceral_Omentum	colon	0.16	0.202
ENSG00000267198	AC091132.4	Whole_Blood	proximal	-0.19	0.202
ENSG00000136068	FLNB	Colon_Sigmoid	overall	0.03	0.202
ENSG00000145919	BOD1	Adipose_Subcutaneous	overall	-0.16	0.202
ENSG00000184619	KRBA2	Adipose_Visceral_Omentum	male	0.04	0.202
ENSG00000166164	BRD7	Whole_Blood	colon	0.02	0.202
ENSG00000196715	VKORC1L1	Whole_Blood	colon	0.04	0.202
ENSG00000275850	AC005912.2	Adipose_Visceral_Omentum	rectal	0.17	0.202
ENSG00000143776	CDC42BPA	Adipose_Visceral_Omentum	overall	-0.08	0.202
ENSG00000273188	AL022328.3	Adipose_Visceral_Omentum	female	-0.08	0.202
ENSG00000115137	DNAJC27	Adipose_Visceral_Omentum	male	-0.07	0.202
ENSG00000183048	SLC25A10	Adipose_Subcutaneous	rectal	-0.17	0.202
ENSG00000145916	RMND5B	Colon_Transverse	overall	-0.08	0.202
ENSG00000273179	AC092535.5	Whole_Blood	distal	0.07	0.202
ENSG00000151746	BICD1	Cells_EBV-transformed_lymphocytes	overall	0.1	0.202
ENSG00000180979	LRRC57	Whole_Blood	male	-0.05	0.202
ENSG00000262903	AC027796.4	Whole_Blood	female	-0.12	0.202
ENSG00000230084	AC006059.1	Adipose_Visceral_Omentum	proximal	0.08	0.202
ENSG00000140859	KIFC3	Adipose_Visceral_Omentum	female	-0.12	0.202
ENSG00000100365	NCF4	Adipose_Visceral_Omentum	colon	0.08	0.202
ENSG00000154447	SH3RF1	Adipose_Subcutaneous	distal	-0.09	0.202
ENSG00000251637	LINC02754	Adipose_Visceral_Omentum	overall	-0.14	0.202
ENSG00000180376	CCDC66	Adipose_Subcutaneous	rectal	-0.05	0.202
ENSG00000138095	LRPPRC	Adipose_Subcutaneous	distal	0.04	0.202
ENSG00000125910	S1PR4	Colon_Transverse	female	610.87	0.202
ENSG00000151498	ACAD8	Adipose_Subcutaneous	rectal	-0.13	0.202
ENSG00000272849	AC084018.1	Colon_Transverse	proximal	0.06	0.202
ENSG00000101439	CST3	Adipose_Visceral_Omentum	colon	0.09	0.202
ENSG00000138756	BMP2K	Colon_Sigmoid	overall	-0.11	0.202
ENSG00000144579	CTDSP1	Adipose_Visceral_Omentum	overall	0.11	0.202
ENSG00000099821	POLRMT	Whole_Blood	rectal	-0.09	0.202
ENSG00000204677	FAM153CP	Adipose_Visceral_Omentum	proximal	-0.11	0.202
ENSG00000177508	IRX3	Colon_Sigmoid	proximal	1	0.202
ENSG00000158748	HTR6	Whole_Blood	female	0.11	0.202
ENSG00000061273	HDAC7	Colon_Transverse	distal	-0.1	0.202
ENSG00000152443	ZNF776	Adipose_Subcutaneous	distal	0.16	0.202
ENSG00000276952	AL121772.3	Colon_Sigmoid	female	0.12	0.202
ENSG00000171928	TVP23B	Colon_Transverse	male	-0.1	0.202
ENSG00000012963	UBR7	Whole_Blood	proximal	-0.23	0.202
ENSG00000142494	SLC47A1	Colon_Sigmoid	rectal	-0.05	0.202
ENSG00000158321	AUTS2	Whole_Blood	overall	-0.06	0.202
ENSG00000147676	MAL2	Colon_Transverse	distal	0.05	0.202
ENSG00000173611	SCAI	Adipose_Visceral_Omentum	proximal	-0.07	0.202
ENSG00000197016	ZNF470	Colon_Transverse	proximal	-0.06	0.202
ENSG00000175197	DDIT3	Colon_Sigmoid	overall	-0.08	0.202
ENSG00000188385	JAKMIP3	Adipose_Visceral_Omentum	colon	0.04	0.202
ENSG00000126247	CAPNS1	Adipose_Subcutaneous	colon	0.04	0.202
ENSG00000230149	AL021707.3	Colon_Sigmoid	overall	0.13	0.202
ENSG00000104884	ERCC2	Whole_Blood	female	-0.07	0.202
ENSG00000177888	ZBTB41	Adipose_Visceral_Omentum	overall	0.81	0.202
ENSG00000143416	SELENBP1	Adipose_Subcutaneous	proximal	0.13	0.202
ENSG00000113734	BNIP1	Colon_Transverse	female	0.03	0.202
ENSG00000078674	PCM1	Whole_Blood	overall	-0.03	0.202
ENSG00000188186	LAMTOR4	Colon_Sigmoid	female	0.08	0.202
ENSG00000271553	AC018638.7	Colon_Sigmoid	male	0.02	0.202
ENSG00000157379	DHRS1	Adipose_Subcutaneous	proximal	0.04	0.202
ENSG00000179715	PCED1B	Adipose_Subcutaneous	proximal	0.08	0.202
ENSG00000204370	SDHD	Whole_Blood	colon	0.09	0.202
ENSG00000078269	SYNJ2	Adipose_Visceral_Omentum	proximal	-0.06	0.202
ENSG00000109689	STIM2	Cells_EBV-transformed_lymphocytes	rectal	-0.03	0.202
ENSG00000183527	PSMG1	Colon_Sigmoid	distal	-0.04	0.202
ENSG00000100721	TCL1A	Colon_Transverse	male	0.39	0.202
ENSG00000067208	EVI5	Colon_Transverse	female	0.07	0.202
ENSG00000151725	CENPU	Colon_Sigmoid	distal	-0.03	0.202
ENSG00000081014	AP4E1	Whole_Blood	distal	-0.05	0.202
ENSG00000271427	AL358072.1	Cells_EBV-transformed_lymphocytes	overall	0.21	0.202
ENSG00000171124	FUT3	Cells_EBV-transformed_lymphocytes	rectal	0.2	0.202
ENSG00000268355	AC243960.3	Adipose_Subcutaneous	overall	-0.09	0.202
ENSG00000231310	TBL1XR1-AS1	Adipose_Visceral_Omentum	distal	-0.14	0.202
ENSG00000204978	ERICH4	Adipose_Subcutaneous	overall	0.05	0.202
ENSG00000126822	PLEKHG3	Colon_Sigmoid	proximal	0.17	0.202
ENSG00000176155	CCDC57	Adipose_Subcutaneous	male	-0.04	0.202
ENSG00000110514	MADD	Adipose_Visceral_Omentum	colon	0.07	0.202
ENSG00000143630	HCN3	Adipose_Visceral_Omentum	proximal	-0.11	0.202
ENSG00000104093	DMXL2	Colon_Sigmoid	male	0.06	0.202
ENSG00000275302	CCL4	Adipose_Visceral_Omentum	distal	0.44	0.202
ENSG00000165416	SUGT1	Colon_Sigmoid	colon	-0.07	0.202
ENSG00000186088	GSAP	Adipose_Visceral_Omentum	male	0.04	0.202
ENSG00000128944	KNSTRN	Whole_Blood	proximal	0.02	0.202
ENSG00000272054	AC007390.2	Colon_Sigmoid	proximal	0.11	0.202
ENSG00000104549	SQLE	Cells_EBV-transformed_lymphocytes	rectal	-0.08	0.202
ENSG00000143093	STRIP1	Adipose_Subcutaneous	rectal	0.1	0.202
ENSG00000225342	AC079630.1	Whole_Blood	distal	0.14	0.202
ENSG00000196917	HCAR1	Adipose_Subcutaneous	female	0.07	0.202
ENSG00000140557	ST8SIA2	Colon_Transverse	rectal	0.37	0.202
ENSG00000157168	NRG1	Adipose_Subcutaneous	overall	0.07	0.202
ENSG00000089057	SLC23A2	Adipose_Visceral_Omentum	distal	-0.09	0.202
ENSG00000281404	LINC01176	Colon_Sigmoid	distal	0.07	0.202
ENSG00000163435	ELF3	Whole_Blood	colon	-0.04	0.202
ENSG00000119242	CCDC92	Colon_Sigmoid	proximal	0.04	0.202
ENSG00000173226	IQCB1	Cells_EBV-transformed_lymphocytes	rectal	-0.02	0.202
ENSG00000275155	AC027348.1	Colon_Transverse	rectal	0.12	0.202
ENSG00000167920	TMEM99	Whole_Blood	proximal	0.05	0.202
ENSG00000273314	AC005229.4	Adipose_Subcutaneous	colon	0.08	0.202
ENSG00000105698	USF2	Colon_Sigmoid	proximal	0.11	0.202
ENSG00000135617	PRADC1	Colon_Sigmoid	distal	0.07	0.202
ENSG00000010030	ETV7	Whole_Blood	colon	-0.02	0.202
ENSG00000254528	AP000757.1	Whole_Blood	rectal	0.05	0.202
ENSG00000272325	NUDT3	Colon_Sigmoid	rectal	-0.17	0.202
ENSG00000163683	SMIM14	Cells_EBV-transformed_lymphocytes	rectal	-0.11	0.202
ENSG00000177602	HASPIN	Colon_Sigmoid	overall	0.11	0.202
ENSG00000235109	ZSCAN31	Colon_Transverse	colon	0.06	0.202
ENSG00000249700	SRD5A3-AS1	Whole_Blood	overall	0.05	0.202
ENSG00000175489	LRRC25	Colon_Sigmoid	rectal	0.07	0.202
ENSG00000198919	DZIP3	Colon_Transverse	female	0.08	0.202
ENSG00000133740	E2F5	Colon_Sigmoid	male	0.1	0.202
ENSG00000196890	HIST3H2BB	Colon_Transverse	rectal	0.07	0.202
ENSG00000143630	HCN3	Adipose_Subcutaneous	proximal	-0.11	0.203
ENSG00000188649	CC2D2B	Colon_Sigmoid	overall	-0.07	0.203
ENSG00000145817	YIPF5	Adipose_Visceral_Omentum	overall	-0.07	0.203
ENSG00000125534	PPDPF	Colon_Transverse	overall	0.03	0.203
ENSG00000260121	AC138028.4	Cells_EBV-transformed_lymphocytes	distal	-0.09	0.203
ENSG00000229676	ZNF492	Adipose_Subcutaneous	female	-0.08	0.203
ENSG00000250413	AC005674.1	Cells_EBV-transformed_lymphocytes	male	-0.03	0.203
ENSG00000206503	HLA-A	Cells_EBV-transformed_lymphocytes	distal	-0.06	0.203
ENSG00000105254	TBCB	Adipose_Subcutaneous	proximal	0.07	0.203
ENSG00000103275	UBE2I	Colon_Sigmoid	proximal	0.05	0.203
ENSG00000111877	MCM9	Cells_EBV-transformed_lymphocytes	male	0.03	0.203
ENSG00000155034	FBXL18	Cells_EBV-transformed_lymphocytes	female	0.04	0.203
ENSG00000101017	CD40	Whole_Blood	female	0.03	0.203
ENSG00000164306	PRIMPOL	Adipose_Subcutaneous	overall	-0.03	0.203
ENSG00000181778	TMEM252	Colon_Sigmoid	distal	1.03	0.203
ENSG00000222038	POTEJ	Whole_Blood	male	-0.17	0.203
ENSG00000284237	LINC02767	Colon_Transverse	male	-0.03	0.203
ENSG00000196670	ZFP62	Whole_Blood	male	-0.05	0.203
ENSG00000220201	ZGLP1	Colon_Sigmoid	female	-0.1	0.203
ENSG00000106853	PTGR1	Adipose_Subcutaneous	proximal	-0.02	0.203
ENSG00000276334	AL133243.2	Colon_Transverse	proximal	-0.05	0.203
ENSG00000260279	AC137932.1	Whole_Blood	colon	-0.08	0.203
ENSG00000162888	C1orf147	Adipose_Subcutaneous	male	0.09	0.203
ENSG00000133026	MYH10	Colon_Sigmoid	overall	-0.06	0.203
ENSG00000204054	LINC00963	Whole_Blood	female	-0.03	0.203
ENSG00000273972	AC068722.2	Colon_Sigmoid	proximal	0.03	0.203
ENSG00000137154	RPS6	Colon_Sigmoid	distal	-0.06	0.203
ENSG00000124357	NAGK	Cells_EBV-transformed_lymphocytes	male	-0.06	0.203
ENSG00000241764	AC002467.1	Whole_Blood	proximal	-0.23	0.203
ENSG00000114021	NIT2	Adipose_Visceral_Omentum	overall	-0.07	0.203
ENSG00000116151	MORN1	Colon_Sigmoid	female	-0.05	0.203
ENSG00000279833	AL031846.2	Adipose_Visceral_Omentum	male	-0.11	0.203
ENSG00000100373	UPK3A	Whole_Blood	male	-0.02	0.203
ENSG00000186496	ZNF396	Adipose_Visceral_Omentum	male	0.06	0.203
ENSG00000095951	HIVEP1	Colon_Sigmoid	distal	-0.11	0.203
ENSG00000149782	PLCB3	Whole_Blood	proximal	0.31	0.203
ENSG00000127481	UBR4	Whole_Blood	proximal	-0.05	0.203
ENSG00000236384	LINC00479	Adipose_Visceral_Omentum	proximal	0.08	0.203
ENSG00000181350	LRRC75A	Adipose_Visceral_Omentum	overall	-0.04	0.203
ENSG00000129055	ANAPC13	Colon_Transverse	proximal	0.04	0.203
ENSG00000139410	SDSL	Colon_Transverse	proximal	0.47	0.203
ENSG00000255449	AP002812.5	Colon_Transverse	proximal	0.08	0.203
ENSG00000188825	LINC00910	Colon_Sigmoid	overall	-0.07	0.203
ENSG00000155792	DEPTOR	Colon_Transverse	female	-0.08	0.203
ENSG00000105321	CCDC9	Adipose_Visceral_Omentum	proximal	-0.08	0.203
ENSG00000091844	RGS17	Adipose_Subcutaneous	rectal	-0.07	0.203
ENSG00000124767	GLO1	Adipose_Visceral_Omentum	colon	0.04	0.203
ENSG00000091542	ALKBH5	Colon_Transverse	proximal	-0.04	0.203
ENSG00000107771	CCSER2	Adipose_Subcutaneous	overall	-0.06	0.203
ENSG00000131100	ATP6V1E1	Adipose_Visceral_Omentum	distal	0.06	0.203
ENSG00000226149	AL356124.1	Adipose_Visceral_Omentum	overall	0.39	0.203
ENSG00000187837	HIST1H1C	Adipose_Visceral_Omentum	female	-0.26	0.203
ENSG00000166546	BEAN1	Adipose_Subcutaneous	female	-0.06	0.203
ENSG00000196154	S100A4	Adipose_Subcutaneous	overall	-0.07	0.203
ENSG00000274929	AL157813.1	Adipose_Subcutaneous	proximal	-0.6	0.203
ENSG00000196154	S100A4	Adipose_Visceral_Omentum	overall	-0.06	0.203
ENSG00000172661	WASHC2C	Cells_EBV-transformed_lymphocytes	rectal	-0.05	0.203
ENSG00000111652	COPS7A	Colon_Sigmoid	overall	0.15	0.203
ENSG00000196154	S100A4	Colon_Sigmoid	overall	-0.06	0.203
ENSG00000196154	S100A4	Colon_Transverse	overall	-0.22	0.203
ENSG00000144868	TMEM108	Colon_Transverse	proximal	1.07	0.203
ENSG00000230322	AL136320.1	Cells_EBV-transformed_lymphocytes	distal	0.05	0.203
ENSG00000167397	VKORC1	Colon_Transverse	proximal	0.07	0.203
ENSG00000168676	KCTD19	Adipose_Visceral_Omentum	colon	-0.46	0.203
ENSG00000106804	C5	Whole_Blood	proximal	0.1	0.203
ENSG00000259138	AL049780.2	Colon_Sigmoid	overall	-0.11	0.203
ENSG00000272529	AC090948.3	Adipose_Visceral_Omentum	proximal	-0.08	0.203
ENSG00000250067	YJEFN3	Cells_EBV-transformed_lymphocytes	female	-0.2	0.203
ENSG00000115866	DARS	Colon_Transverse	colon	0.06	0.203
ENSG00000204252	HLA-DOA	Adipose_Subcutaneous	rectal	0.07	0.203
ENSG00000203697	CAPN8	Colon_Sigmoid	female	1.86	0.203
ENSG00000088053	GP6	Colon_Sigmoid	proximal	-0.07	0.203
ENSG00000204713	TRIM27	Colon_Sigmoid	proximal	-0.05	0.203
ENSG00000173905	GOLIM4	Adipose_Visceral_Omentum	overall	0.04	0.203
ENSG00000186522	SEPTIN10	Colon_Sigmoid	male	0.06	0.203
ENSG00000090487	SPG21	Cells_EBV-transformed_lymphocytes	male	0.04	0.203
ENSG00000134970	TMED7	Adipose_Visceral_Omentum	male	-0.57	0.203
ENSG00000043591	ADRB1	Whole_Blood	proximal	-0.06	0.203
ENSG00000232453	LINC02777	Adipose_Subcutaneous	distal	-0.09	0.203
ENSG00000255561	FDXACB1	Colon_Transverse	colon	-0.08	0.203
ENSG00000203727	SAMD5	Colon_Transverse	rectal	0.09	0.203
ENSG00000271631	AL139041.1	Colon_Transverse	colon	0.11	0.203
ENSG00000273253	AL022328.4	Adipose_Visceral_Omentum	colon	-0.12	0.203
ENSG00000177406	AC021054.1	Whole_Blood	proximal	0.02	0.203
ENSG00000124614	RPS10	Cells_EBV-transformed_lymphocytes	rectal	0.07	0.203
ENSG00000189229	AC069277.1	Cells_EBV-transformed_lymphocytes	distal	-0.08	0.203
ENSG00000159915	ZNF233	Colon_Sigmoid	rectal	0.07	0.203
ENSG00000110700	RPS13	Colon_Sigmoid	distal	0.06	0.203
ENSG00000182264	IZUMO1	Colon_Sigmoid	overall	0.03	0.203
ENSG00000027869	SH2D2A	Colon_Sigmoid	female	0.12	0.203
ENSG00000188243	COMMD6	Adipose_Subcutaneous	female	0.12	0.203
ENSG00000204264	PSMB8	Colon_Transverse	overall	0.18	0.203
ENSG00000205362	MT1A	Colon_Transverse	distal	-0.05	0.203
ENSG00000103196	CRISPLD2	Whole_Blood	male	-0.04	0.203
ENSG00000257923	CUX1	Adipose_Subcutaneous	distal	-0.12	0.203
ENSG00000270175	AC023509.3	Adipose_Subcutaneous	male	0.08	0.203
ENSG00000082258	CCNT2	Adipose_Subcutaneous	rectal	-0.05	0.203
ENSG00000198915	RASGEF1A	Colon_Transverse	overall	-0.04	0.203
ENSG00000110665	C11orf21	Cells_EBV-transformed_lymphocytes	male	0.02	0.203
ENSG00000185567	AHNAK2	Adipose_Visceral_Omentum	male	-0.06	0.203
ENSG00000099624	ATP5F1D	Colon_Transverse	distal	-0.08	0.203
ENSG00000173757	STAT5B	Whole_Blood	rectal	0.65	0.203
ENSG00000213462	ERV3-1	Adipose_Subcutaneous	male	-0.04	0.203
ENSG00000255201	AC087623.1	Adipose_Subcutaneous	rectal	0.14	0.203
ENSG00000227066	Z98257.1	Colon_Transverse	proximal	-0.06	0.203
ENSG00000215440	NPEPL1	Whole_Blood	overall	0.08	0.203
ENSG00000233927	RPS28	Colon_Sigmoid	female	0.02	0.203
ENSG00000042317	SPATA7	Colon_Sigmoid	overall	-0.03	0.203
ENSG00000151892	GFRA1	Adipose_Subcutaneous	overall	-0.14	0.203
ENSG00000138172	CALHM2	Colon_Transverse	female	-0.16	0.203
ENSG00000153531	ADPRHL1	Colon_Transverse	rectal	-0.09	0.203
ENSG00000124780	KCNK17	Adipose_Subcutaneous	male	-0.12	0.203
ENSG00000272746	AP005131.7	Whole_Blood	male	0.18	0.203
ENSG00000260231	KDM7A-DT	Colon_Transverse	rectal	0.1	0.203
ENSG00000145494	NDUFS6	Whole_Blood	rectal	0.15	0.203
ENSG00000008516	MMP25	Adipose_Subcutaneous	overall	0.04	0.203
ENSG00000179348	GATA2	Adipose_Visceral_Omentum	rectal	0.24	0.203
ENSG00000128944	KNSTRN	Adipose_Subcutaneous	male	0.02	0.203
ENSG00000145113	MUC4	Colon_Transverse	rectal	-0.08	0.203
ENSG00000266916	ZNF793-AS1	Adipose_Visceral_Omentum	female	-0.07	0.203
ENSG00000123815	COQ8B	Cells_EBV-transformed_lymphocytes	distal	0.21	0.203
ENSG00000166913	YWHAB	Colon_Transverse	proximal	0.06	0.203
ENSG00000170322	NFRKB	Cells_EBV-transformed_lymphocytes	proximal	-0.04	0.203
ENSG00000126226	PCID2	Adipose_Subcutaneous	colon	0.16	0.203
ENSG00000196683	TOMM7	Adipose_Visceral_Omentum	rectal	0.02	0.203
ENSG00000259803	SLC22A31	Whole_Blood	female	0.03	0.203
ENSG00000174720	LARP7	Whole_Blood	distal	-0.08	0.203
ENSG00000269300	AC008734.1	Adipose_Visceral_Omentum	distal	-0.16	0.203
ENSG00000170027	YWHAG	Whole_Blood	proximal	0.08	0.203
ENSG00000172748	ZNF596	Adipose_Subcutaneous	male	0.11	0.203
ENSG00000244187	TMEM141	Adipose_Subcutaneous	rectal	-0.08	0.203
ENSG00000148300	REXO4	Adipose_Subcutaneous	distal	0.11	0.203
ENSG00000217702	AC073263.1	Adipose_Subcutaneous	female	-0.02	0.203
ENSG00000139437	TCHP	Adipose_Subcutaneous	female	0.12	0.203
ENSG00000271734	Z98200.1	Adipose_Subcutaneous	rectal	-0.36	0.203
ENSG00000178222	RNF212	Colon_Sigmoid	distal	-0.06	0.203
ENSG00000163602	RYBP	Adipose_Subcutaneous	female	-0.12	0.203
ENSG00000074201	CLNS1A	Colon_Sigmoid	proximal	-0.1	0.203
ENSG00000197776	KLHDC1	Cells_EBV-transformed_lymphocytes	distal	0.08	0.203
ENSG00000225106	AL162457.2	Adipose_Subcutaneous	distal	-0.16	0.203
ENSG00000233058	LINC00884	Whole_Blood	distal	-0.14	0.203
ENSG00000265100	AC005332.1	Cells_EBV-transformed_lymphocytes	female	0.14	0.203
ENSG00000099282	TSPAN15	Adipose_Visceral_Omentum	overall	0.04	0.203
ENSG00000273243	Z82243.1	Whole_Blood	male	-0.06	0.203
ENSG00000145642	SHISAL2B	Adipose_Visceral_Omentum	male	0.08	0.203
ENSG00000197768	STPG3	Adipose_Subcutaneous	distal	-0.06	0.203
ENSG00000204463	BAG6	Colon_Transverse	proximal	0.09	0.203
ENSG00000162976	SLC66A3	Colon_Sigmoid	overall	-0.06	0.203
ENSG00000251257	AC010457.1	Adipose_Visceral_Omentum	female	-0.14	0.203
ENSG00000089597	GANAB	Adipose_Visceral_Omentum	proximal	-0.04	0.203
ENSG00000183283	DAZAP2	Colon_Transverse	rectal	0.25	0.203
ENSG00000267534	S1PR2	Colon_Transverse	overall	-0.13	0.203
ENSG00000135631	RAB11FIP5	Colon_Transverse	colon	0.18	0.203
ENSG00000132740	IGHMBP2	Whole_Blood	proximal	0.04	0.203
ENSG00000196371	FUT4	Whole_Blood	male	-0.1	0.203
ENSG00000100170	SLC5A1	Colon_Sigmoid	proximal	0.06	0.203
ENSG00000076242	MLH1	Colon_Sigmoid	male	0.18	0.203
ENSG00000204758	AC008429.1	Colon_Sigmoid	overall	-0.27	0.203
ENSG00000101187	SLCO4A1	Colon_Transverse	overall	-1.19	0.203
ENSG00000188343	FAM92A	Colon_Sigmoid	colon	-0.06	0.203
ENSG00000115998	C2orf42	Adipose_Subcutaneous	overall	0.1	0.203
ENSG00000177156	TALDO1	Colon_Transverse	overall	0.06	0.203
ENSG00000117593	DARS2	Colon_Transverse	proximal	0.11	0.203
ENSG00000171858	RPS21	Colon_Sigmoid	rectal	-0.37	0.203
ENSG00000143869	GDF7	Adipose_Subcutaneous	distal	0.08	0.203
ENSG00000180376	CCDC66	Colon_Transverse	rectal	-0.05	0.203
ENSG00000165323	FAT3	Colon_Transverse	male	0.12	0.203
ENSG00000261770	AC006504.1	Colon_Sigmoid	overall	0.02	0.203
ENSG00000112139	MDGA1	Adipose_Visceral_Omentum	rectal	0.02	0.203
ENSG00000077009	NMRK2	Adipose_Visceral_Omentum	distal	-0.2	0.203
ENSG00000136813	ECPAS	Adipose_Subcutaneous	female	-0.18	0.203
ENSG00000187726	DNAJB13	Colon_Sigmoid	male	-0.12	0.203
ENSG00000230836	LINC01293	Colon_Sigmoid	rectal	-0.02	0.203
ENSG00000137171	KLC4	Adipose_Subcutaneous	male	-0.22	0.203
ENSG00000272892	AL133551.1	Adipose_Subcutaneous	female	-0.4	0.203
ENSG00000169612	RAMAC	Adipose_Visceral_Omentum	overall	0.03	0.203
ENSG00000178921	PFAS	Colon_Transverse	rectal	0.1	0.203
ENSG00000100994	PYGB	Adipose_Visceral_Omentum	overall	-0.03	0.203
ENSG00000005206	SPPL2B	Adipose_Subcutaneous	rectal	0.04	0.203
ENSG00000275888	AC132872.3	Whole_Blood	colon	0.17	0.203
ENSG00000137411	VARS2	Adipose_Subcutaneous	rectal	-0.02	0.203
ENSG00000182149	IST1	Adipose_Subcutaneous	proximal	0.13	0.203
ENSG00000177888	ZBTB41	Adipose_Visceral_Omentum	female	0.12	0.203
ENSG00000225331	LINC01678	Adipose_Subcutaneous	male	0.04	0.203
ENSG00000151065	DCP1B	Whole_Blood	female	0.42	0.203
ENSG00000108654	DDX5	Adipose_Visceral_Omentum	female	-0.07	0.203
ENSG00000100084	HIRA	Colon_Sigmoid	proximal	0.18	0.203
ENSG00000058262	SEC61A1	Adipose_Visceral_Omentum	female	0.06	0.203
ENSG00000152056	AP1S3	Colon_Transverse	colon	0.04	0.203
ENSG00000166228	PCBD1	Adipose_Visceral_Omentum	rectal	-0.05	0.203
ENSG00000174720	LARP7	Adipose_Visceral_Omentum	distal	-0.07	0.203
ENSG00000266289	AC012213.3	Adipose_Subcutaneous	distal	0.08	0.203
ENSG00000006695	COX10	Cells_EBV-transformed_lymphocytes	overall	-0.15	0.203
ENSG00000068489	PRR11	Whole_Blood	female	0.1	0.203
ENSG00000232063	AL691447.2	Adipose_Subcutaneous	proximal	-0.05	0.203
ENSG00000134014	ELP3	Adipose_Visceral_Omentum	female	0.03	0.203
ENSG00000234741	GAS5	Colon_Sigmoid	rectal	-0.13	0.203
ENSG00000229848	AC139149.1	Colon_Sigmoid	rectal	0.14	0.203
ENSG00000117593	DARS2	Colon_Sigmoid	distal	0.09	0.203
ENSG00000177084	POLE	Adipose_Visceral_Omentum	rectal	0.13	0.203
ENSG00000233927	RPS28	Cells_EBV-transformed_lymphocytes	female	0.02	0.203
ENSG00000260484	AC131902.1	Colon_Transverse	rectal	-0.07	0.203
ENSG00000138036	DYNC2LI1	Colon_Sigmoid	proximal	-0.08	0.203
ENSG00000237753	AC079922.2	Colon_Transverse	overall	0.03	0.203
ENSG00000141027	NCOR1	Cells_EBV-transformed_lymphocytes	female	-0.03	0.203
ENSG00000167995	BEST1	Adipose_Subcutaneous	proximal	0.16	0.203
ENSG00000246090	AP002026.1	Cells_EBV-transformed_lymphocytes	male	-0.37	0.203
ENSG00000196378	ZNF34	Colon_Sigmoid	female	0.02	0.203
ENSG00000181001	OR52N1	Adipose_Visceral_Omentum	overall	0.23	0.203
ENSG00000142208	AKT1	Colon_Sigmoid	male	-0.07	0.203
ENSG00000247903	AC024896.1	Whole_Blood	overall	-0.01	0.203
ENSG00000254664	AC103681.2	Colon_Sigmoid	overall	0.26	0.203
ENSG00000065183	WDR3	Adipose_Subcutaneous	distal	-0.63	0.203
ENSG00000236255	AC009404.1	Whole_Blood	female	0.07	0.203
ENSG00000226332	AL354836.1	Adipose_Visceral_Omentum	colon	-0.04	0.203
ENSG00000263327	TAPT1-AS1	Colon_Transverse	proximal	0.03	0.203
ENSG00000235823	OLMALINC	Colon_Sigmoid	rectal	0.1	0.203
ENSG00000204070	SYS1	Whole_Blood	rectal	0.06	0.203
ENSG00000144597	EAF1	Whole_Blood	distal	-0.08	0.203
ENSG00000167306	MYO5B	Adipose_Visceral_Omentum	distal	-0.23	0.203
ENSG00000124678	TCP11	Adipose_Visceral_Omentum	male	-0.03	0.203
ENSG00000258742	LINC02833	Colon_Sigmoid	overall	-0.08	0.203
ENSG00000160404	TOR2A	Colon_Transverse	rectal	0.07	0.203
ENSG00000101191	DIDO1	Adipose_Subcutaneous	rectal	-0.05	0.203
ENSG00000187607	ZNF286A	Adipose_Subcutaneous	colon	0.09	0.203
ENSG00000108061	SHOC2	Whole_Blood	overall	-0.1	0.203
ENSG00000271734	Z98200.1	Colon_Transverse	rectal	-0.31	0.203
ENSG00000136068	FLNB	Adipose_Subcutaneous	male	-0.16	0.203
ENSG00000174233	ADCY6	Adipose_Subcutaneous	male	0.12	0.203
ENSG00000137210	TMEM14B	Whole_Blood	overall	-0.04	0.203
ENSG00000138092	CENPO	Colon_Transverse	colon	-0.09	0.203
ENSG00000164896	FASTK	Colon_Sigmoid	colon	0.03	0.203
ENSG00000002746	HECW1	Adipose_Subcutaneous	proximal	0.06	0.203
ENSG00000178950	GAK	Whole_Blood	colon	-0.04	0.203
ENSG00000089154	GCN1	Colon_Transverse	rectal	0.04	0.203
ENSG00000141504	SAT2	Adipose_Subcutaneous	overall	-0.08	0.203
ENSG00000141504	SAT2	Cells_EBV-transformed_lymphocytes	overall	-0.08	0.203
ENSG00000204758	AC008429.1	Colon_Sigmoid	female	-0.39	0.203
ENSG00000125337	KIF25	Adipose_Subcutaneous	proximal	0.11	0.203
ENSG00000165410	CFL2	Adipose_Visceral_Omentum	rectal	-0.05	0.203
ENSG00000266947	AC022916.1	Cells_EBV-transformed_lymphocytes	colon	0.02	0.203
ENSG00000172661	WASHC2C	Whole_Blood	colon	-0.3	0.203
ENSG00000104804	TULP2	Colon_Transverse	colon	-0.05	0.203
ENSG00000188986	NELFB	Colon_Transverse	colon	0.03	0.203
ENSG00000149806	FAU	Colon_Transverse	colon	0.04	0.203
ENSG00000278107	AC027575.2	Colon_Sigmoid	distal	0.07	0.203
ENSG00000132383	RPA1	Colon_Sigmoid	overall	0.03	0.203
ENSG00000173915	ATP5MD	Colon_Transverse	distal	0.12	0.203
ENSG00000064545	TMEM161A	Colon_Sigmoid	distal	-0.04	0.203
ENSG00000177076	ACER2	Adipose_Visceral_Omentum	rectal	0.31	0.203
ENSG00000122696	SLC25A51	Cells_EBV-transformed_lymphocytes	female	0.04	0.203
ENSG00000157343	ARMC12	Whole_Blood	colon	0.12	0.203
ENSG00000121753	ADGRB2	Cells_EBV-transformed_lymphocytes	colon	0.04	0.203
ENSG00000184363	PKP3	Adipose_Visceral_Omentum	overall	0.03	0.203
ENSG00000143320	CRABP2	Adipose_Visceral_Omentum	overall	0.08	0.203
ENSG00000109445	ZNF330	Colon_Sigmoid	proximal	0.04	0.203
ENSG00000269646	AC010487.2	Colon_Sigmoid	rectal	-0.13	0.203
ENSG00000197748	CFAP43	Adipose_Subcutaneous	female	0.05	0.203
ENSG00000185324	CDK10	Colon_Sigmoid	female	-0.06	0.203
ENSG00000203392	AC105020.1	Adipose_Subcutaneous	colon	-0.06	0.203
ENSG00000145293	ENOPH1	Colon_Transverse	male	-0.22	0.203
ENSG00000266709	AC005224.3	Adipose_Visceral_Omentum	overall	0.09	0.203
ENSG00000253731	PCDHGA6	Colon_Transverse	overall	-0.15	0.203
ENSG00000151552	QDPR	Colon_Transverse	proximal	-0.04	0.203
ENSG00000146453	PNLDC1	Adipose_Subcutaneous	female	-0.09	0.203
ENSG00000273308	AC024560.3	Adipose_Subcutaneous	overall	-0.41	0.203
ENSG00000267205	AC005954.2	Adipose_Visceral_Omentum	male	-0.21	0.203
ENSG00000232680	AC002511.1	Colon_Transverse	colon	0.14	0.203
ENSG00000173762	CD7	Cells_EBV-transformed_lymphocytes	proximal	-0.12	0.203
ENSG00000179406	LINC00174	Whole_Blood	proximal	0.04	0.203
ENSG00000145604	SKP2	Whole_Blood	female	-0.13	0.203
ENSG00000162444	RBP7	Adipose_Subcutaneous	male	0.07	0.203
ENSG00000110042	DTX4	Whole_Blood	distal	0.07	0.203
ENSG00000180376	CCDC66	Colon_Transverse	colon	-0.04	0.203
ENSG00000107771	CCSER2	Whole_Blood	distal	-0.04	0.203
ENSG00000260630	SNAI3-AS1	Cells_EBV-transformed_lymphocytes	colon	0.03	0.203
ENSG00000223745	CCDC18-AS1	Colon_Transverse	overall	-0.01	0.203
ENSG00000204920	ZNF155	Adipose_Visceral_Omentum	distal	0.02	0.203
ENSG00000275426	AC253576.2	Cells_EBV-transformed_lymphocytes	overall	-0.02	0.203
ENSG00000187097	ENTPD5	Whole_Blood	distal	-0.06	0.203
ENSG00000132670	PTPRA	Adipose_Visceral_Omentum	overall	0.06	0.203
ENSG00000178381	ZFAND2A	Adipose_Visceral_Omentum	female	-0.03	0.203
ENSG00000101680	LAMA1	Colon_Sigmoid	distal	-0.24	0.203
ENSG00000163975	MELTF	Cells_EBV-transformed_lymphocytes	overall	0.04	0.203
ENSG00000038532	CLEC16A	Adipose_Subcutaneous	female	0.15	0.203
ENSG00000037042	TUBG2	Colon_Transverse	proximal	-0.05	0.203
ENSG00000136490	LIMD2	Whole_Blood	overall	0.06	0.203
ENSG00000141002	TCF25	Adipose_Visceral_Omentum	female	-0.07	0.203
ENSG00000277075	HIST1H2AE	Adipose_Visceral_Omentum	distal	-0.11	0.203
ENSG00000241839	PLEKHO2	Whole_Blood	colon	0.03	0.203
ENSG00000241468	ATP5MF	Adipose_Visceral_Omentum	rectal	0.91	0.203
ENSG00000160917	CPSF4	Cells_EBV-transformed_lymphocytes	female	-0.31	0.203
ENSG00000233822	HIST1H2BN	Colon_Sigmoid	overall	-0.16	0.203
ENSG00000160917	CPSF4	Adipose_Visceral_Omentum	rectal	0.59	0.203
ENSG00000167608	TMC4	Adipose_Visceral_Omentum	proximal	0.03	0.203
ENSG00000204713	TRIM27	Colon_Transverse	rectal	0.07	0.203
ENSG00000122224	LY9	Cells_EBV-transformed_lymphocytes	male	0.07	0.203
ENSG00000005471	ABCB4	Colon_Transverse	overall	0.06	0.203
ENSG00000225329	LHFPL3-AS2	Colon_Transverse	rectal	0.06	0.203
ENSG00000271795	AC011337.1	Adipose_Subcutaneous	male	-0.09	0.203
ENSG00000114739	ACVR2B	Adipose_Subcutaneous	colon	-0.14	0.203
ENSG00000166333	ILK	Whole_Blood	overall	0.06	0.203
ENSG00000113068	PFDN1	Adipose_Visceral_Omentum	overall	0.04	0.203
ENSG00000237940	LINC01238	Whole_Blood	male	0.05	0.203
ENSG00000130427	EPO	Adipose_Subcutaneous	distal	0.15	0.203
ENSG00000245685	FRG1-DT	Colon_Sigmoid	proximal	-0.07	0.203
ENSG00000116741	RGS2	Adipose_Subcutaneous	distal	-0.06	0.203
ENSG00000270332	SMC2-AS1	Colon_Sigmoid	distal	0.04	0.203
ENSG00000115998	C2orf42	Colon_Transverse	rectal	0.15	0.203
ENSG00000052723	SIKE1	Adipose_Visceral_Omentum	female	-0.1	0.203
ENSG00000010278	CD9	Adipose_Visceral_Omentum	female	-0.18	0.203
ENSG00000196693	ZNF33B	Whole_Blood	distal	0.05	0.203
ENSG00000125386	FAM193A	Colon_Sigmoid	male	-0.64	0.203
ENSG00000272970	AC107294.2	Adipose_Visceral_Omentum	colon	0.04	0.203
ENSG00000139044	B4GALNT3	Adipose_Visceral_Omentum	distal	0.04	0.203
ENSG00000099968	BCL2L13	Colon_Sigmoid	male	-0.06	0.203
ENSG00000272079	AC004233.2	Whole_Blood	distal	-0.05	0.203
ENSG00000277128	AL589743.4	Adipose_Subcutaneous	overall	0.16	0.203
ENSG00000179299	NSUN7	Colon_Sigmoid	colon	-0.03	0.203
ENSG00000133265	HSPBP1	Adipose_Subcutaneous	female	-0.1	0.203
ENSG00000128284	APOL3	Adipose_Subcutaneous	female	-0.13	0.203
ENSG00000122642	FKBP9	Adipose_Visceral_Omentum	female	0.15	0.203
ENSG00000229950	TFAP2A-AS1	Adipose_Visceral_Omentum	proximal	-0.44	0.203
ENSG00000185736	ADARB2	Colon_Transverse	colon	0.05	0.203
ENSG00000119041	GTF3C3	Colon_Transverse	female	-0.17	0.203
ENSG00000153037	SRP19	Colon_Sigmoid	female	-0.08	0.203
ENSG00000176390	CRLF3	Colon_Transverse	distal	-0.06	0.203
ENSG00000129255	MPDU1	Adipose_Visceral_Omentum	rectal	0.12	0.203
ENSG00000131203	IDO1	Whole_Blood	overall	-0.07	0.203
ENSG00000269054	AC012313.6	Colon_Transverse	colon	0.08	0.203
ENSG00000091129	NRCAM	Adipose_Subcutaneous	rectal	-0.09	0.203
ENSG00000121892	PDS5A	Adipose_Subcutaneous	proximal	0.13	0.203
ENSG00000169896	ITGAM	Adipose_Subcutaneous	colon	-0.09	0.203
ENSG00000108604	SMARCD2	Whole_Blood	colon	0.04	0.203
ENSG00000198945	L3MBTL3	Colon_Transverse	proximal	0.03	0.203
ENSG00000267321	SNHG30	Cells_EBV-transformed_lymphocytes	overall	-0.03	0.203
ENSG00000090382	LYZ	Adipose_Visceral_Omentum	overall	-0.02	0.203
ENSG00000167461	RAB8A	Colon_Sigmoid	female	-0.06	0.203
ENSG00000170322	NFRKB	Colon_Transverse	female	-0.03	0.203
ENSG00000135686	KLHL36	Adipose_Subcutaneous	rectal	-0.03	0.203
ENSG00000182993	C12orf60	Whole_Blood	colon	0.03	0.203
ENSG00000204866	IGFL2	Colon_Sigmoid	rectal	-0.11	0.203
ENSG00000273486	AC096992.2	Whole_Blood	colon	0.09	0.203
ENSG00000235351	AC114730.3	Adipose_Visceral_Omentum	colon	-0.04	0.203
ENSG00000234284	ZNF879	Adipose_Visceral_Omentum	female	-0.09	0.203
ENSG00000256092	SBNO1-AS1	Adipose_Visceral_Omentum	distal	-0.05	0.203
ENSG00000275426	AC253576.2	Whole_Blood	overall	-0.02	0.203
ENSG00000057593	F7	Colon_Sigmoid	rectal	-0.05	0.203
ENSG00000113140	SPARC	Adipose_Visceral_Omentum	proximal	0.07	0.203
ENSG00000224687	RASAL2-AS1	Colon_Sigmoid	rectal	0.07	0.203
ENSG00000143318	CASQ1	Adipose_Subcutaneous	rectal	0.66	0.203
ENSG00000132394	EEFSEC	Cells_EBV-transformed_lymphocytes	female	-0.08	0.203
ENSG00000174171	AC020659.1	Cells_EBV-transformed_lymphocytes	rectal	-0.22	0.203
ENSG00000255471	AP001528.1	Colon_Transverse	male	-0.24	0.203
ENSG00000130669	PAK4	Colon_Transverse	colon	-0.03	0.203
ENSG00000116678	LEPR	Adipose_Visceral_Omentum	overall	-0.04	0.203
ENSG00000248485	PCP4L1	Whole_Blood	colon	0.11	0.203
ENSG00000171119	NRTN	Adipose_Subcutaneous	overall	0.17	0.203
ENSG00000245648	AC022075.1	Cells_EBV-transformed_lymphocytes	female	0.29	0.203
ENSG00000165275	TRMT10B	Adipose_Subcutaneous	female	-0.05	0.203
ENSG00000124614	RPS10	Colon_Sigmoid	male	0.06	0.203
ENSG00000197111	PCBP2	Cells_EBV-transformed_lymphocytes	distal	0.08	0.203
ENSG00000245685	FRG1-DT	Cells_EBV-transformed_lymphocytes	female	-0.05	0.203
ENSG00000187741	FANCA	Whole_Blood	colon	0.02	0.203
ENSG00000255423	EBLN2	Colon_Transverse	male	-0.08	0.203
ENSG00000021300	PLEKHB1	Colon_Sigmoid	female	-0.06	0.203
ENSG00000215440	NPEPL1	Whole_Blood	colon	0.1	0.203
ENSG00000112357	PEX7	Whole_Blood	colon	-0.03	0.203
ENSG00000204839	MROH6	Cells_EBV-transformed_lymphocytes	colon	-0.03	0.203
ENSG00000233005	AC018742.1	Adipose_Subcutaneous	proximal	0.06	0.203
ENSG00000170846	AC093323.1	Colon_Sigmoid	overall	0.04	0.203
ENSG00000160255	ITGB2	Colon_Sigmoid	proximal	-0.05	0.203
ENSG00000063761	ADCK1	Adipose_Subcutaneous	overall	0.07	0.203
ENSG00000267571	AC104532.2	Colon_Transverse	overall	-0.12	0.203
ENSG00000078369	GNB1	Colon_Transverse	colon	-0.25	0.203
ENSG00000189227	C15orf61	Adipose_Subcutaneous	colon	0.09	0.203
ENSG00000267612	AC008759.2	Colon_Transverse	rectal	0.13	0.203
ENSG00000232930	AC083864.2	Adipose_Subcutaneous	male	-0.07	0.203
ENSG00000198730	CTR9	Colon_Sigmoid	female	0.19	0.203
ENSG00000172932	ANKRD13D	Whole_Blood	male	-0.15	0.203
ENSG00000189143	CLDN4	Adipose_Visceral_Omentum	rectal	-0.12	0.203
ENSG00000235419	AC010149.1	Cells_EBV-transformed_lymphocytes	colon	0.03	0.203
ENSG00000184374	COLEC10	Cells_EBV-transformed_lymphocytes	colon	0.29	0.203
ENSG00000267649	AC010327.5	Cells_EBV-transformed_lymphocytes	proximal	-0.05	0.203
ENSG00000162004	CCDC78	Cells_EBV-transformed_lymphocytes	rectal	0.6	0.203
ENSG00000234741	GAS5	Cells_EBV-transformed_lymphocytes	rectal	-0.06	0.203
ENSG00000116882	HAO2	Adipose_Visceral_Omentum	female	0.12	0.203
ENSG00000243926	TIPARP-AS1	Adipose_Subcutaneous	proximal	0.14	0.203
ENSG00000268362	AC092279.1	Colon_Sigmoid	female	-0.02	0.203
ENSG00000272894	AC004982.2	Adipose_Visceral_Omentum	colon	0.08	0.203
ENSG00000236255	AC009404.1	Cells_EBV-transformed_lymphocytes	female	0.06	0.203
ENSG00000168268	NT5DC2	Whole_Blood	male	0.04	0.203
ENSG00000187664	HAPLN4	Adipose_Subcutaneous	proximal	0.07	0.203
ENSG00000065600	PACC1	Adipose_Visceral_Omentum	female	0.26	0.203
ENSG00000233005	AC018742.1	Adipose_Visceral_Omentum	proximal	0.06	0.203
ENSG00000168916	ZNF608	Adipose_Subcutaneous	distal	0.11	0.203
ENSG00000080371	RAB21	Adipose_Subcutaneous	male	0.1	0.203
ENSG00000267390	AC036176.1	Colon_Sigmoid	distal	-0.05	0.203
ENSG00000135503	ACVR1B	Adipose_Subcutaneous	female	0.29	0.203
ENSG00000205710	C17orf107	Cells_EBV-transformed_lymphocytes	distal	-0.06	0.203
ENSG00000167600	CYP2S1	Colon_Transverse	distal	0.06	0.203
ENSG00000087365	SF3B2	Adipose_Visceral_Omentum	distal	-0.04	0.203
ENSG00000135912	TTLL4	Adipose_Visceral_Omentum	rectal	-0.26	0.203
ENSG00000268621	IGFL2-AS1	Colon_Sigmoid	proximal	0.15	0.203
ENSG00000179954	SSC5D	Colon_Sigmoid	distal	0.04	0.203
ENSG00000183718	TRIM52	Colon_Sigmoid	rectal	0.56	0.203
ENSG00000179954	SSC5D	Colon_Transverse	distal	0.04	0.203
ENSG00000271820	AL109910.2	Adipose_Visceral_Omentum	distal	0.04	0.203
ENSG00000058404	CAMK2B	Cells_EBV-transformed_lymphocytes	female	-0.07	0.203
ENSG00000139160	ETFBKMT	Colon_Sigmoid	female	0.08	0.203
ENSG00000234694	AL139289.2	Colon_Transverse	overall	0.15	0.203
ENSG00000238133	MAP3K20-AS1	Colon_Sigmoid	female	0.14	0.203
ENSG00000153936	HS2ST1	Adipose_Visceral_Omentum	distal	0.11	0.203
ENSG00000258811	AL583810.2	Colon_Sigmoid	female	-0.1	0.203
ENSG00000134917	ADAMTS8	Adipose_Visceral_Omentum	proximal	-0.07	0.203
ENSG00000144554	FANCD2	Colon_Transverse	proximal	1.78	0.203
ENSG00000142512	SIGLEC10	Whole_Blood	rectal	-0.06	0.203
ENSG00000262580	AC087741.1	Colon_Transverse	overall	0.01	0.203
ENSG00000081177	EXD2	Colon_Transverse	overall	-0.14	0.203
ENSG00000131845	ZNF304	Adipose_Visceral_Omentum	distal	-0.03	0.203
ENSG00000105520	PLPPR2	Adipose_Visceral_Omentum	male	-0.06	0.203
ENSG00000142327	RNPEPL1	Adipose_Visceral_Omentum	colon	-0.18	0.203
ENSG00000265179	AP000894.2	Colon_Transverse	colon	0.08	0.203
ENSG00000134201	GSTM5	Colon_Sigmoid	colon	0.06	0.203
ENSG00000198937	CCDC167	Adipose_Visceral_Omentum	rectal	0.06	0.203
ENSG00000189091	SF3B3	Adipose_Subcutaneous	proximal	0.09	0.203
ENSG00000167613	LAIR1	Whole_Blood	rectal	-0.16	0.203
ENSG00000274560	AC010205.1	Colon_Transverse	distal	0.2	0.203
ENSG00000078269	SYNJ2	Colon_Sigmoid	proximal	-0.07	0.203
ENSG00000197142	ACSL5	Colon_Transverse	female	0.18	0.203
ENSG00000100300	TSPO	Cells_EBV-transformed_lymphocytes	rectal	0.05	0.203
ENSG00000145936	KCNMB1	Adipose_Visceral_Omentum	proximal	0.26	0.203
ENSG00000225850	AL355490.1	Whole_Blood	proximal	0.8	0.203
ENSG00000150782	IL18	Adipose_Visceral_Omentum	male	0.11	0.203
ENSG00000204291	COL15A1	Whole_Blood	female	0.11	0.203
ENSG00000198945	L3MBTL3	Adipose_Visceral_Omentum	proximal	0.03	0.203
ENSG00000099942	CRKL	Colon_Sigmoid	female	0.31	0.203
ENSG00000224848	AL589843.1	Adipose_Visceral_Omentum	rectal	0.03	0.203
ENSG00000146700	SSC4D	Cells_EBV-transformed_lymphocytes	female	0.07	0.203
ENSG00000083828	ZNF586	Colon_Transverse	overall	-0.03	0.203
ENSG00000140650	PMM2	Adipose_Subcutaneous	rectal	0.09	0.203
ENSG00000262814	MRPL12	Adipose_Visceral_Omentum	distal	0.1	0.203
ENSG00000144935	TRPC1	Adipose_Subcutaneous	distal	-0.13	0.203
ENSG00000115738	ID2	Colon_Transverse	proximal	0.38	0.203
ENSG00000170634	ACYP2	Whole_Blood	rectal	-0.06	0.203
ENSG00000009830	POMT2	Whole_Blood	male	-0.04	0.203
ENSG00000267277	AC024575.1	Adipose_Subcutaneous	male	-0.23	0.203
ENSG00000013392	RWDD2A	Colon_Sigmoid	colon	0.13	0.203
ENSG00000241839	PLEKHO2	Adipose_Subcutaneous	female	0.04	0.203
ENSG00000144354	CDCA7	Colon_Sigmoid	proximal	0.14	0.203
ENSG00000138346	DNA2	Whole_Blood	colon	0.09	0.203
ENSG00000104497	SNX16	Adipose_Visceral_Omentum	male	-0.02	0.203
ENSG00000251532	AC091849.2	Adipose_Visceral_Omentum	distal	-0.03	0.203
ENSG00000197889	MEIG1	Adipose_Subcutaneous	male	-0.44	0.203
ENSG00000186056	MATN1-AS1	Colon_Sigmoid	proximal	0.12	0.203
ENSG00000183421	RIPK4	Colon_Sigmoid	proximal	-0.08	0.203
ENSG00000204713	TRIM27	Adipose_Visceral_Omentum	rectal	0.06	0.203
ENSG00000253710	ALG11	Colon_Sigmoid	rectal	-0.07	0.203
ENSG00000245275	SAP30L-AS1	Whole_Blood	female	0.1	0.203
ENSG00000109618	SEPSECS	Whole_Blood	female	0.15	0.203
ENSG00000136111	TBC1D4	Adipose_Subcutaneous	rectal	-0.03	0.203
ENSG00000221025	MIR1250	Whole_Blood	overall	0.06	0.203
ENSG00000155158	TTC39B	Cells_EBV-transformed_lymphocytes	overall	-0.03	0.203
ENSG00000120875	DUSP4	Adipose_Subcutaneous	male	0.19	0.203
ENSG00000172458	IL17D	Colon_Sigmoid	female	0.06	0.203
ENSG00000171033	PKIA	Whole_Blood	male	-0.14	0.203
ENSG00000198964	SGMS1	Adipose_Subcutaneous	distal	0.09	0.203
ENSG00000197386	HTT	Colon_Sigmoid	proximal	0.2	0.203
ENSG00000138592	USP8	Whole_Blood	female	0.07	0.203
ENSG00000278356	AC005911.1	Whole_Blood	rectal	-0.16	0.203
ENSG00000178700	DHFR2	Adipose_Subcutaneous	overall	-0.02	0.203
ENSG00000160271	RALGDS	Adipose_Visceral_Omentum	female	0.07	0.203
ENSG00000050820	BCAR1	Whole_Blood	rectal	0.11	0.203
ENSG00000182013	PNMA8A	Colon_Transverse	colon	-0.02	0.203
ENSG00000281026	N4BP2L2-IT2	Colon_Sigmoid	distal	0.1	0.203
ENSG00000260000	AL133338.1	Colon_Transverse	proximal	0.24	0.203
ENSG00000167302	TEPSIN	Adipose_Subcutaneous	female	0.1	0.203
ENSG00000134146	DPH6	Colon_Sigmoid	female	0.09	0.203
ENSG00000131351	HAUS8	Cells_EBV-transformed_lymphocytes	proximal	0.07	0.203
ENSG00000160767	FAM189B	Colon_Sigmoid	rectal	0.1	0.203
ENSG00000198162	MAN1A2	Colon_Sigmoid	colon	0.07	0.203
ENSG00000106086	PLEKHA8	Cells_EBV-transformed_lymphocytes	overall	-0.05	0.203
ENSG00000139405	RITA1	Colon_Sigmoid	overall	-0.04	0.203
ENSG00000126247	CAPNS1	Adipose_Subcutaneous	overall	0.04	0.203
ENSG00000146416	AIG1	Colon_Sigmoid	male	-0.1	0.203
ENSG00000115421	PAPOLG	Colon_Transverse	male	-0.19	0.203
ENSG00000116138	DNAJC16	Adipose_Subcutaneous	female	0.08	0.203
ENSG00000110717	NDUFS8	Cells_EBV-transformed_lymphocytes	male	-0.16	0.203
ENSG00000281026	N4BP2L2-IT2	Adipose_Visceral_Omentum	rectal	-0.09	0.203
ENSG00000104312	RIPK2	Adipose_Visceral_Omentum	male	-0.09	0.203
ENSG00000108823	SGCA	Adipose_Subcutaneous	colon	-0.03	0.203
ENSG00000185880	TRIM69	Whole_Blood	male	0.07	0.203
ENSG00000144224	UBXN4	Adipose_Subcutaneous	overall	-0.11	0.203
ENSG00000273796	BX322562.1	Whole_Blood	male	0.16	0.203
ENSG00000135932	CAB39	Adipose_Visceral_Omentum	male	0.15	0.203
ENSG00000198168	SVIP	Colon_Sigmoid	distal	-0.05	0.203
ENSG00000103512	NOMO1	Adipose_Visceral_Omentum	distal	-0.17	0.204
ENSG00000103512	NOMO1	Colon_Sigmoid	distal	-0.2	0.204
ENSG00000258354	AC138932.2	Colon_Transverse	distal	0.6	0.204
ENSG00000138629	UBL7	Colon_Transverse	male	3.58	0.204
ENSG00000129250	KIF1C	Colon_Transverse	male	-0.06	0.204
ENSG00000197181	PIWIL2	Adipose_Visceral_Omentum	overall	0.02	0.204
ENSG00000205181	LINC00654	Adipose_Subcutaneous	rectal	0.05	0.204
ENSG00000151065	DCP1B	Adipose_Visceral_Omentum	overall	0.11	0.204
ENSG00000101104	PABPC1L	Colon_Transverse	proximal	0.09	0.204
ENSG00000182389	CACNB4	Colon_Sigmoid	female	0.1	0.204
ENSG00000133114	GPALPP1	Colon_Sigmoid	rectal	-0.17	0.204
ENSG00000155816	FMN2	Colon_Transverse	rectal	0.16	0.204
ENSG00000276931	AC009041.4	Colon_Transverse	overall	0.07	0.204
ENSG00000006704	GTF2IRD1	Adipose_Subcutaneous	rectal	-0.07	0.204
ENSG00000080854	IGSF9B	Colon_Transverse	proximal	0.05	0.204
ENSG00000143851	PTPN7	Adipose_Subcutaneous	overall	0.27	0.204
ENSG00000120688	WBP4	Adipose_Visceral_Omentum	rectal	-0.12	0.204
ENSG00000165630	PRPF18	Cells_EBV-transformed_lymphocytes	distal	-0.08	0.204
ENSG00000204252	HLA-DOA	Adipose_Visceral_Omentum	rectal	0.08	0.204
ENSG00000177565	TBL1XR1	Colon_Sigmoid	female	-0.13	0.204
ENSG00000185245	GP1BA	Cells_EBV-transformed_lymphocytes	proximal	-0.14	0.204
ENSG00000163406	SLC15A2	Adipose_Subcutaneous	male	-0.08	0.204
ENSG00000169230	PRELID1	Colon_Sigmoid	colon	-0.05	0.204
ENSG00000153446	C16orf89	Colon_Sigmoid	male	-0.09	0.204
ENSG00000184385	UMODL1-AS1	Colon_Transverse	rectal	0.03	0.204
ENSG00000274286	ADRA2B	Colon_Transverse	proximal	0.08	0.204
ENSG00000073861	TBX21	Whole_Blood	male	-0.13	0.204
ENSG00000148481	MINDY3	Whole_Blood	overall	-0.04	0.204
ENSG00000233968	AL157895.1	Whole_Blood	distal	-0.26	0.204
ENSG00000244063	AC104653.2	Colon_Sigmoid	colon	-0.04	0.204
ENSG00000188958	UTS2B	Colon_Transverse	proximal	-0.07	0.204
ENSG00000196811	CHRNG	Colon_Transverse	male	-0.48	0.204
ENSG00000085998	POMGNT1	Adipose_Visceral_Omentum	colon	0.07	0.204
ENSG00000165861	ZFYVE1	Adipose_Subcutaneous	distal	0.08	0.204
ENSG00000134897	BIVM	Cells_EBV-transformed_lymphocytes	rectal	0.13	0.204
ENSG00000110321	EIF4G2	Adipose_Visceral_Omentum	male	-0.13	0.204
ENSG00000139190	VAMP1	Adipose_Subcutaneous	proximal	0.03	0.204
ENSG00000233590	LINC02640	Adipose_Subcutaneous	overall	0.03	0.204
ENSG00000112232	KHDRBS2	Adipose_Subcutaneous	colon	0.07	0.204
ENSG00000271734	Z98200.1	Colon_Sigmoid	rectal	-0.23	0.204
ENSG00000164296	TIGD6	Colon_Sigmoid	overall	0.1	0.204
ENSG00000082212	ME2	Adipose_Subcutaneous	rectal	0.07	0.204
ENSG00000205786	LINC01531	Colon_Transverse	proximal	0.1	0.204
ENSG00000138035	PNPT1	Colon_Transverse	male	-0.12	0.204
ENSG00000185669	SNAI3	Cells_EBV-transformed_lymphocytes	distal	-0.63	0.204
ENSG00000112297	CRYBG1	Colon_Sigmoid	male	-1.22	0.204
ENSG00000272941	AC083862.2	Adipose_Subcutaneous	overall	-0.03	0.204
ENSG00000120899	PTK2B	Whole_Blood	rectal	0.06	0.204
ENSG00000109171	SLAIN2	Adipose_Visceral_Omentum	rectal	-0.11	0.204
ENSG00000179813	FAM216B	Adipose_Visceral_Omentum	female	0.13	0.204
ENSG00000132182	NUP210	Adipose_Visceral_Omentum	overall	-0.1	0.204
ENSG00000237638	LINC02245	Cells_EBV-transformed_lymphocytes	proximal	-0.06	0.204
ENSG00000261079	AC009053.2	Colon_Sigmoid	female	-0.08	0.204
ENSG00000116396	KCNC4	Adipose_Subcutaneous	proximal	-0.05	0.204
ENSG00000163364	LINC01116	Adipose_Subcutaneous	proximal	0.14	0.204
ENSG00000119632	IFI27L2	Whole_Blood	rectal	0.02	0.204
ENSG00000260306	AC092375.2	Adipose_Visceral_Omentum	overall	-0.09	0.204
ENSG00000129244	ATP1B2	Colon_Transverse	female	0.07	0.204
ENSG00000088298	EDEM2	Adipose_Visceral_Omentum	distal	0.05	0.204
ENSG00000135002	RFK	Colon_Sigmoid	colon	0.05	0.204
ENSG00000233016	SNHG7	Whole_Blood	rectal	-0.03	0.204
ENSG00000223768	LINC00205	Cells_EBV-transformed_lymphocytes	overall	0.3	0.204
ENSG00000060709	RIMBP2	Adipose_Subcutaneous	rectal	0.06	0.204
ENSG00000146278	PNRC1	Colon_Sigmoid	rectal	-0.13	0.204
ENSG00000142149	HUNK	Cells_EBV-transformed_lymphocytes	proximal	-0.04	0.204
ENSG00000014824	SLC30A9	Adipose_Subcutaneous	rectal	-0.09	0.204
ENSG00000272277	AL031963.3	Adipose_Visceral_Omentum	male	-0.02	0.204
ENSG00000257038	AP002761.3	Adipose_Subcutaneous	rectal	0.29	0.204
ENSG00000142002	DPP9	Colon_Transverse	distal	0.07	0.204
ENSG00000111615	KRR1	Adipose_Visceral_Omentum	proximal	-0.03	0.204
ENSG00000181085	MAPK15	Cells_EBV-transformed_lymphocytes	colon	0.1	0.204
ENSG00000204356	NELFE	Cells_EBV-transformed_lymphocytes	colon	-0.05	0.204
ENSG00000272079	AC004233.2	Adipose_Visceral_Omentum	distal	-0.07	0.204
ENSG00000083093	PALB2	Adipose_Visceral_Omentum	overall	-0.13	0.204
ENSG00000233117	LINC00702	Colon_Transverse	distal	0.05	0.204
ENSG00000218510	LINC00339	Whole_Blood	overall	-0.02	0.204
ENSG00000174996	KLC2	Whole_Blood	male	-0.1	0.204
ENSG00000090530	P3H2	Colon_Transverse	proximal	-0.2	0.204
ENSG00000060237	WNK1	Adipose_Subcutaneous	female	-0.11	0.204
ENSG00000080546	SESN1	Colon_Transverse	overall	-0.08	0.204
ENSG00000157036	EXOG	Adipose_Visceral_Omentum	proximal	0.07	0.204
ENSG00000171466	ZNF562	Whole_Blood	female	-0.11	0.204
ENSG00000131773	KHDRBS3	Adipose_Subcutaneous	male	0.21	0.204
ENSG00000182584	ACTL10	Cells_EBV-transformed_lymphocytes	female	0.22	0.204
ENSG00000174718	RESF1	Cells_EBV-transformed_lymphocytes	overall	0.27	0.204
ENSG00000122378	PRXL2A	Adipose_Visceral_Omentum	overall	0.05	0.204
ENSG00000163956	LRPAP1	Whole_Blood	male	-0.04	0.204
ENSG00000267136	AP005131.1	Adipose_Visceral_Omentum	colon	0.26	0.204
ENSG00000127946	HIP1	Colon_Transverse	overall	0.07	0.204
ENSG00000114248	LRRC31	Colon_Transverse	distal	0.1	0.204
ENSG00000108666	C17orf75	Colon_Sigmoid	colon	0.09	0.204
ENSG00000147813	NAPRT	Colon_Sigmoid	rectal	0.03	0.204
ENSG00000143742	SRP9	Adipose_Subcutaneous	male	-0.1	0.204
ENSG00000144182	LIPT1	Whole_Blood	rectal	0.03	0.204
ENSG00000116406	EDEM3	Cells_EBV-transformed_lymphocytes	overall	0.03	0.204
ENSG00000162511	LAPTM5	Whole_Blood	overall	-0.05	0.204
ENSG00000243789	JMJD7	Colon_Transverse	male	0.03	0.204
ENSG00000185798	WDR53	Whole_Blood	distal	-0.16	0.204
ENSG00000165983	PTER	Adipose_Visceral_Omentum	proximal	-0.04	0.204
ENSG00000177889	UBE2N	Colon_Sigmoid	proximal	-0.18	0.204
ENSG00000104442	ARMC1	Adipose_Visceral_Omentum	male	0.06	0.204
ENSG00000092067	CEBPE	Adipose_Visceral_Omentum	distal	0.19	0.204
ENSG00000251322	SHANK3	Adipose_Subcutaneous	proximal	0.05	0.204
ENSG00000260588	AC027702.1	Adipose_Subcutaneous	colon	-0.11	0.204
ENSG00000131650	KREMEN2	Colon_Sigmoid	female	0.15	0.204
ENSG00000175305	CCNE2	Adipose_Visceral_Omentum	overall	-0.06	0.204
ENSG00000135801	TAF5L	Whole_Blood	distal	-0.2	0.204
ENSG00000137831	UACA	Adipose_Visceral_Omentum	overall	-0.07	0.204
ENSG00000129187	DCTD	Adipose_Visceral_Omentum	overall	-0.03	0.204
ENSG00000233901	LINC01503	Colon_Sigmoid	proximal	0.23	0.204
ENSG00000188051	TMEM221	Colon_Sigmoid	proximal	-0.05	0.204
ENSG00000137513	NARS2	Cells_EBV-transformed_lymphocytes	female	-0.08	0.204
ENSG00000228791	THRB-AS1	Adipose_Visceral_Omentum	colon	0.27	0.204
ENSG00000109193	SULT1E1	Colon_Transverse	male	-0.21	0.204
ENSG00000115221	ITGB6	Adipose_Visceral_Omentum	proximal	0.05	0.204
ENSG00000165476	REEP3	Cells_EBV-transformed_lymphocytes	distal	-0.1	0.204
ENSG00000278058	AC009159.3	Colon_Transverse	distal	-0.14	0.204
ENSG00000275835	TUBGCP5	Adipose_Subcutaneous	distal	-0.25	0.204
ENSG00000146233	CYP39A1	Colon_Transverse	proximal	0.1	0.204
ENSG00000106344	RBM28	Colon_Sigmoid	proximal	0.13	0.204
ENSG00000224914	LINC00863	Adipose_Visceral_Omentum	proximal	-0.16	0.204
ENSG00000203697	CAPN8	Adipose_Visceral_Omentum	colon	0.05	0.204
ENSG00000271855	AC073195.1	Adipose_Subcutaneous	colon	-0.07	0.204
ENSG00000261367	AC012645.2	Whole_Blood	proximal	-0.04	0.204
ENSG00000253404	AC034243.1	Adipose_Visceral_Omentum	distal	0.02	0.204
ENSG00000249437	NAIP	Whole_Blood	overall	-0.08	0.204
ENSG00000272979	AC093388.1	Adipose_Subcutaneous	colon	-0.05	0.204
ENSG00000183354	KIAA2026	Adipose_Visceral_Omentum	rectal	0.38	0.204
ENSG00000220201	ZGLP1	Adipose_Visceral_Omentum	proximal	-0.09	0.204
ENSG00000197894	ADH5	Adipose_Visceral_Omentum	male	-0.05	0.204
ENSG00000174442	ZWILCH	Adipose_Subcutaneous	female	-0.29	0.204
ENSG00000188921	HACD4	Colon_Sigmoid	distal	0.09	0.204
ENSG00000151502	VPS26B	Whole_Blood	colon	-0.06	0.204
ENSG00000168243	GNG4	Colon_Sigmoid	proximal	0.15	0.204
ENSG00000196531	NACA	Colon_Transverse	colon	-0.07	0.204
ENSG00000198625	MDM4	Whole_Blood	female	-0.09	0.204
ENSG00000205085	FAM71F2	Adipose_Subcutaneous	distal	-0.07	0.204
ENSG00000104408	EIF3E	Colon_Sigmoid	colon	-0.07	0.204
ENSG00000162520	SYNC	Adipose_Subcutaneous	colon	-0.56	0.204
ENSG00000073605	GSDMB	Adipose_Subcutaneous	overall	-0.06	0.204
ENSG00000145734	BDP1	Colon_Transverse	male	0.08	0.204
ENSG00000081148	IMPG2	Adipose_Visceral_Omentum	rectal	0.15	0.204
ENSG00000278266	AC079949.2	Adipose_Visceral_Omentum	female	0.07	0.204
ENSG00000260070	AC006960.3	Adipose_Visceral_Omentum	female	0.08	0.204
ENSG00000120903	CHRNA2	Whole_Blood	rectal	-0.13	0.204
ENSG00000278195	SSTR3	Whole_Blood	proximal	0.03	0.204
ENSG00000167693	NXN	Whole_Blood	rectal	-0.05	0.204
ENSG00000184206	GOLGA6L4	Colon_Transverse	female	-0.03	0.204
ENSG00000196497	IPO4	Adipose_Visceral_Omentum	female	0.1	0.204
ENSG00000278621	AC037198.2	Adipose_Visceral_Omentum	overall	-0.67	0.204
ENSG00000205456	TP53TG3D	Colon_Sigmoid	distal	0.2	0.204
ENSG00000281357	ARRDC3-AS1	Cells_EBV-transformed_lymphocytes	distal	-0.09	0.204
ENSG00000197943	PLCG2	Adipose_Visceral_Omentum	distal	-0.08	0.204
ENSG00000143851	PTPN7	Whole_Blood	rectal	-0.03	0.204
ENSG00000104823	ECH1	Adipose_Visceral_Omentum	female	-0.08	0.204
ENSG00000234327	AC012146.1	Adipose_Subcutaneous	colon	0.03	0.204
ENSG00000225830	ERCC6	Whole_Blood	rectal	0.18	0.204
ENSG00000271789	AL080317.1	Colon_Sigmoid	distal	0.11	0.204
ENSG00000170703	TTLL6	Adipose_Subcutaneous	distal	0.06	0.204
ENSG00000085871	MGST2	Adipose_Subcutaneous	colon	0.09	0.204
ENSG00000112972	HMGCS1	Cells_EBV-transformed_lymphocytes	proximal	0.05	0.204
ENSG00000165914	TTC7B	Adipose_Visceral_Omentum	female	0.08	0.204
ENSG00000161671	EMC10	Adipose_Visceral_Omentum	distal	0.23	0.204
ENSG00000161640	SIGLEC11	Adipose_Visceral_Omentum	rectal	-0.08	0.204
ENSG00000119950	MXI1	Cells_EBV-transformed_lymphocytes	distal	-0.1	0.204
ENSG00000171992	SYNPO	Colon_Sigmoid	overall	-0.05	0.204
ENSG00000237481	AL117350.1	Colon_Transverse	rectal	0.09	0.204
ENSG00000135617	PRADC1	Cells_EBV-transformed_lymphocytes	overall	0.05	0.204
ENSG00000269646	AC010487.2	Colon_Transverse	male	-0.33	0.204
ENSG00000011376	LARS2	Whole_Blood	colon	-0.03	0.204
ENSG00000134324	LPIN1	Adipose_Visceral_Omentum	colon	-0.03	0.204
ENSG00000154518	ATP5MC3	Whole_Blood	male	0.05	0.204
ENSG00000170091	NSG2	Whole_Blood	overall	-0.05	0.204
ENSG00000142207	URB1	Colon_Transverse	colon	0.02	0.204
ENSG00000131351	HAUS8	Colon_Transverse	proximal	0.06	0.204
ENSG00000169299	PGM2	Adipose_Visceral_Omentum	female	0.05	0.204
ENSG00000139200	PIANP	Adipose_Subcutaneous	distal	0.21	0.204
ENSG00000273687	AC004223.4	Colon_Sigmoid	rectal	-0.34	0.204
ENSG00000115756	HPCAL1	Whole_Blood	overall	0.02	0.204
ENSG00000075089	ACTR6	Adipose_Subcutaneous	overall	0.08	0.204
ENSG00000145247	OCIAD2	Colon_Sigmoid	overall	-0.07	0.204
ENSG00000129204	USP6	Adipose_Subcutaneous	distal	0.05	0.204
ENSG00000023191	RNH1	Colon_Transverse	proximal	0.07	0.204
ENSG00000164220	F2RL2	Colon_Sigmoid	male	0.17	0.204
ENSG00000179820	MYADM	Whole_Blood	overall	-0.28	0.204
ENSG00000080371	RAB21	Adipose_Visceral_Omentum	male	0.1	0.204
ENSG00000164118	CEP44	Adipose_Visceral_Omentum	female	-0.04	0.204
ENSG00000111796	KLRB1	Cells_EBV-transformed_lymphocytes	rectal	0.04	0.204
ENSG00000067369	TP53BP1	Adipose_Visceral_Omentum	distal	-0.06	0.204
ENSG00000186765	FSCN2	Colon_Sigmoid	female	0.1	0.204
ENSG00000164877	MICALL2	Adipose_Visceral_Omentum	female	0.14	0.204
ENSG00000006047	YBX2	Cells_EBV-transformed_lymphocytes	male	-0.13	0.204
ENSG00000006047	YBX2	Colon_Transverse	male	-0.25	0.204
ENSG00000161405	IKZF3	Colon_Transverse	rectal	-0.16	0.204
ENSG00000037637	FBXO42	Colon_Transverse	rectal	0.08	0.204
ENSG00000213676	ATF6B	Colon_Transverse	proximal	-0.04	0.204
ENSG00000197712	FAM114A1	Cells_EBV-transformed_lymphocytes	male	-0.07	0.204
ENSG00000067167	TRAM1	Whole_Blood	proximal	-0.28	0.204
ENSG00000170703	TTLL6	Colon_Sigmoid	male	0.06	0.204
ENSG00000116981	NT5C1A	Cells_EBV-transformed_lymphocytes	proximal	0.06	0.204
ENSG00000134780	DAGLA	Adipose_Visceral_Omentum	colon	-0.15	0.204
ENSG00000270885	RASL10B	Adipose_Visceral_Omentum	overall	-0.21	0.204
ENSG00000231691	AL592114.3	Colon_Transverse	proximal	-0.32	0.204
ENSG00000151693	ASAP2	Colon_Sigmoid	distal	-0.07	0.204
ENSG00000272420	AL513477.2	Colon_Sigmoid	distal	0.13	0.204
ENSG00000253106	AC090198.1	Whole_Blood	distal	-0.1	0.204
ENSG00000100243	CYB5R3	Whole_Blood	overall	0.04	0.204
ENSG00000085998	POMGNT1	Colon_Transverse	overall	0.05	0.204
ENSG00000260265	LINC02562	Cells_EBV-transformed_lymphocytes	colon	-0.03	0.204
ENSG00000197016	ZNF470	Adipose_Visceral_Omentum	colon	-0.04	0.204
ENSG00000103811	CTSH	Colon_Sigmoid	female	-0.02	0.204
ENSG00000156973	PDE6D	Whole_Blood	overall	-0.07	0.204
ENSG00000183032	SLC25A21	Colon_Transverse	proximal	0.32	0.204
ENSG00000170624	SGCD	Adipose_Subcutaneous	female	-0.12	0.204
ENSG00000010626	LRRC23	Colon_Transverse	distal	0.03	0.204
ENSG00000233056	ERVH48-1	Colon_Transverse	overall	0.06	0.204
ENSG00000123689	G0S2	Adipose_Visceral_Omentum	proximal	0.18	0.204
ENSG00000128203	ASPHD2	Whole_Blood	female	0.05	0.204
ENSG00000083544	TDRD3	Colon_Transverse	colon	-0.09	0.204
ENSG00000089050	RBBP9	Adipose_Visceral_Omentum	proximal	0.07	0.204
ENSG00000161203	AP2M1	Adipose_Subcutaneous	rectal	-0.05	0.204
ENSG00000157017	GHRL	Colon_Sigmoid	overall	0.04	0.204
ENSG00000170486	KRT72	Adipose_Subcutaneous	rectal	0.05	0.204
ENSG00000106591	MRPL32	Adipose_Subcutaneous	colon	0.06	0.204
ENSG00000165410	CFL2	Adipose_Subcutaneous	rectal	-0.05	0.204
ENSG00000167037	SGSM1	Colon_Sigmoid	female	-0.07	0.204
ENSG00000102755	FLT1	Whole_Blood	overall	0.09	0.204
ENSG00000003987	MTMR7	Colon_Transverse	distal	-0.15	0.204
ENSG00000233041	PHGR1	Colon_Transverse	overall	0.07	0.204
ENSG00000120071	KANSL1	Colon_Sigmoid	overall	-0.04	0.204
ENSG00000196655	TRAPPC4	Adipose_Subcutaneous	female	0.02	0.204
ENSG00000148337	CIZ1	Adipose_Visceral_Omentum	female	0.05	0.204
ENSG00000266913	LINC01841	Whole_Blood	colon	0.09	0.204
ENSG00000196358	NTNG2	Cells_EBV-transformed_lymphocytes	male	0.05	0.204
ENSG00000233937	AC008443.1	Colon_Sigmoid	rectal	-0.2	0.204
ENSG00000168676	KCTD19	Adipose_Visceral_Omentum	distal	-0.59	0.204
ENSG00000269825	AC022150.4	Colon_Sigmoid	rectal	0.04	0.204
ENSG00000166452	AKIP1	Adipose_Visceral_Omentum	male	0.05	0.204
ENSG00000278259	MYO19	Cells_EBV-transformed_lymphocytes	proximal	0.05	0.204
ENSG00000219607	PPP1R3G	Cells_EBV-transformed_lymphocytes	proximal	-0.07	0.204
ENSG00000228794	LINC01128	Colon_Sigmoid	colon	0.07	0.204
ENSG00000180758	GPR157	Adipose_Subcutaneous	male	-0.11	0.204
ENSG00000253762	AC069133.1	Colon_Sigmoid	rectal	-0.11	0.204
ENSG00000145495	MARCH6	Adipose_Visceral_Omentum	male	0.11	0.204
ENSG00000205364	MT1M	Colon_Sigmoid	distal	-0.13	0.204
ENSG00000261229	AC021483.2	Adipose_Visceral_Omentum	rectal	0.12	0.204
ENSG00000203942	C10orf62	Adipose_Visceral_Omentum	overall	0.1	0.204
ENSG00000235138	AL445931.1	Adipose_Subcutaneous	male	-0.19	0.204
ENSG00000260279	AC137932.1	Adipose_Subcutaneous	proximal	-0.25	0.204
ENSG00000152953	STK32B	Adipose_Visceral_Omentum	female	0.26	0.204
ENSG00000155530	LRGUK	Adipose_Subcutaneous	overall	-0.02	0.204
ENSG00000124257	NEURL2	Colon_Sigmoid	male	-0.05	0.204
ENSG00000226194	LINC02519	Adipose_Visceral_Omentum	male	-0.05	0.204
ENSG00000133048	CHI3L1	Adipose_Visceral_Omentum	rectal	-0.05	0.204
ENSG00000227359	AC017074.1	Whole_Blood	male	0.06	0.204
ENSG00000151575	TEX9	Colon_Sigmoid	overall	0.08	0.204
ENSG00000239445	ST3GAL6-AS1	Colon_Sigmoid	male	-0.03	0.204
ENSG00000125871	MGME1	Whole_Blood	overall	-0.01	0.204
ENSG00000100029	PES1	Cells_EBV-transformed_lymphocytes	overall	-0.03	0.204
ENSG00000084710	EFR3B	Colon_Transverse	proximal	-0.15	0.204
ENSG00000100298	APOBEC3H	Colon_Sigmoid	proximal	0.25	0.204
ENSG00000083535	PIBF1	Cells_EBV-transformed_lymphocytes	proximal	-0.11	0.204
ENSG00000151458	ANKRD50	Colon_Transverse	rectal	0.09	0.204
ENSG00000173376	NDNF	Colon_Transverse	rectal	0.09	0.204
ENSG00000139112	GABARAPL1	Adipose_Subcutaneous	female	-0.21	0.204
ENSG00000270760	AD001527.1	Whole_Blood	female	1.45	0.204
ENSG00000169762	TAPT1	Adipose_Subcutaneous	distal	-0.18	0.204
ENSG00000253140	AC026904.1	Cells_EBV-transformed_lymphocytes	male	-0.06	0.204
ENSG00000123607	TTC21B	Colon_Transverse	female	-0.08	0.204
ENSG00000108604	SMARCD2	Whole_Blood	rectal	0.05	0.204
ENSG00000168955	TM4SF20	Colon_Transverse	rectal	0.35	0.204
ENSG00000254459	AP002812.2	Adipose_Subcutaneous	distal	-0.05	0.204
ENSG00000204020	LIPN	Cells_EBV-transformed_lymphocytes	proximal	-0.05	0.204
ENSG00000147654	EBAG9	Adipose_Subcutaneous	rectal	-0.08	0.204
ENSG00000106258	CYP3A5	Adipose_Visceral_Omentum	distal	0.07	0.204
ENSG00000280213	UCKL1-AS1	Adipose_Subcutaneous	rectal	-0.09	0.204
ENSG00000175066	GK5	Adipose_Visceral_Omentum	rectal	0.08	0.204
ENSG00000253671	AC027117.1	Adipose_Visceral_Omentum	male	-0.03	0.204
ENSG00000116981	NT5C1A	Cells_EBV-transformed_lymphocytes	female	0.05	0.204
ENSG00000197768	STPG3	Adipose_Visceral_Omentum	distal	-0.06	0.204
ENSG00000020426	MNAT1	Cells_EBV-transformed_lymphocytes	rectal	-1.26	0.204
ENSG00000153044	CENPH	Colon_Transverse	female	-0.07	0.204
ENSG00000113734	BNIP1	Cells_EBV-transformed_lymphocytes	colon	0.03	0.204
ENSG00000156170	NDUFAF6	Adipose_Subcutaneous	male	-0.06	0.204
ENSG00000065325	GLP2R	Adipose_Visceral_Omentum	female	-0.17	0.204
ENSG00000187980	PLA2G2C	Colon_Sigmoid	colon	-0.02	0.204
ENSG00000258819	LINC02289	Colon_Transverse	colon	-0.04	0.204
ENSG00000267127	AC090360.1	Adipose_Subcutaneous	overall	0.03	0.204
ENSG00000213390	ARHGAP19	Adipose_Subcutaneous	proximal	-0.07	0.204
ENSG00000072958	AP1M1	Colon_Sigmoid	proximal	-0.08	0.204
ENSG00000215808	LINC01139	Colon_Transverse	proximal	-0.06	0.204
ENSG00000149346	SLX4IP	Cells_EBV-transformed_lymphocytes	overall	0.37	0.204
ENSG00000181619	GPR135	Colon_Sigmoid	rectal	0.66	0.204
ENSG00000160808	MYL3	Colon_Transverse	colon	0.17	0.204
ENSG00000187726	DNAJB13	Whole_Blood	colon	-0.15	0.204
ENSG00000269893	SNHG8	Colon_Transverse	male	0.03	0.204
ENSG00000120693	SMAD9	Colon_Sigmoid	overall	0.05	0.204
ENSG00000259459	LINC02568	Adipose_Visceral_Omentum	female	-0.06	0.204
ENSG00000253873	PCDHGA11	Adipose_Visceral_Omentum	overall	0.1	0.204
ENSG00000164951	PDP1	Adipose_Visceral_Omentum	female	-0.13	0.204
ENSG00000187997	C17orf99	Cells_EBV-transformed_lymphocytes	rectal	0.09	0.204
ENSG00000198046	ZNF667	Colon_Sigmoid	proximal	-0.03	0.204
ENSG00000119686	FLVCR2	Adipose_Visceral_Omentum	distal	0.09	0.204
ENSG00000196724	ZNF418	Whole_Blood	distal	-0.09	0.204
ENSG00000244509	APOBEC3C	Adipose_Visceral_Omentum	distal	-0.05	0.204
ENSG00000230393	AC092667.1	Colon_Transverse	colon	-0.08	0.204
ENSG00000178209	PLEC	Cells_EBV-transformed_lymphocytes	female	0.02	0.204
ENSG00000113758	DBN1	Whole_Blood	overall	-0.04	0.204
ENSG00000174332	GLIS1	Colon_Transverse	proximal	-0.31	0.204
ENSG00000067057	PFKP	Cells_EBV-transformed_lymphocytes	proximal	0.06	0.204
ENSG00000183530	PRR14L	Colon_Transverse	proximal	-0.11	0.204
ENSG00000086619	ERO1B	Adipose_Subcutaneous	male	0.05	0.204
ENSG00000254810	AP001189.3	Whole_Blood	colon	-0.04	0.204
ENSG00000204469	PRRC2A	Adipose_Subcutaneous	male	0.2	0.204
ENSG00000168904	LRRC28	Adipose_Visceral_Omentum	proximal	-0.08	0.204
ENSG00000140463	BBS4	Adipose_Subcutaneous	male	-0.08	0.204
ENSG00000101361	NOP56	Whole_Blood	rectal	0.07	0.204
ENSG00000132563	REEP2	Colon_Transverse	proximal	-0.07	0.204
ENSG00000108395	TRIM37	Colon_Sigmoid	proximal	0.03	0.204
ENSG00000091127	PUS7	Colon_Transverse	male	0.16	0.204
ENSG00000132376	INPP5K	Whole_Blood	female	-0.14	0.204
ENSG00000243509	TNFRSF6B	Adipose_Subcutaneous	female	0.14	0.204
ENSG00000245685	FRG1-DT	Colon_Transverse	proximal	-0.07	0.204
ENSG00000146054	TRIM7	Cells_EBV-transformed_lymphocytes	overall	-0.13	0.204
ENSG00000100568	VTI1B	Colon_Sigmoid	colon	0.07	0.204
ENSG00000127399	LRRC61	Whole_Blood	male	0.02	0.204
ENSG00000116783	TNNI3K	Colon_Transverse	rectal	-0.03	0.204
ENSG00000147465	STAR	Adipose_Subcutaneous	distal	-0.17	0.204
ENSG00000152240	HAUS1	Whole_Blood	proximal	-0.06	0.204
ENSG00000146826	MAP11	Whole_Blood	overall	0.02	0.204
ENSG00000099194	SCD	Colon_Transverse	male	0.16	0.204
ENSG00000198496	NBR2	Adipose_Visceral_Omentum	rectal	0.02	0.204
ENSG00000168079	SCARA5	Adipose_Visceral_Omentum	female	-0.05	0.204
ENSG00000166262	FAM227B	Whole_Blood	colon	-0.05	0.204
ENSG00000226849	AL109811.1	Whole_Blood	rectal	0.08	0.204
ENSG00000074621	SLC24A1	Colon_Transverse	colon	-0.22	0.204
ENSG00000269102	AC010320.3	Colon_Transverse	proximal	0.07	0.204
ENSG00000225938	AL109741.1	Adipose_Subcutaneous	female	0.05	0.204
ENSG00000159251	ACTC1	Colon_Sigmoid	colon	0.15	0.204
ENSG00000149016	TUT1	Whole_Blood	rectal	-0.05	0.204
ENSG00000214688	C10orf105	Adipose_Subcutaneous	proximal	-0.21	0.204
ENSG00000124587	PEX6	Cells_EBV-transformed_lymphocytes	overall	0.01	0.204
ENSG00000173928	SWSAP1	Whole_Blood	colon	-0.06	0.204
ENSG00000152683	SLC30A6	Colon_Sigmoid	female	0.09	0.204
ENSG00000236266	Z98884.1	Cells_EBV-transformed_lymphocytes	distal	0.07	0.204
ENSG00000196547	MAN2A2	Colon_Sigmoid	overall	0.06	0.204
ENSG00000175470	PPP2R2D	Whole_Blood	overall	0.03	0.204
ENSG00000196814	MVB12B	Colon_Sigmoid	overall	0.04	0.204
ENSG00000260236	AC099778.1	Colon_Sigmoid	colon	0.07	0.204
ENSG00000225342	AC079630.1	Adipose_Subcutaneous	overall	0.08	0.204
ENSG00000145794	MEGF10	Adipose_Visceral_Omentum	female	0.11	0.204
ENSG00000127955	GNAI1	Adipose_Subcutaneous	female	0.32	0.204
ENSG00000081853	PCDHGA2	Adipose_Visceral_Omentum	female	0.08	0.204
ENSG00000204287	HLA-DRA	Colon_Sigmoid	overall	6.5	0.204
ENSG00000183617	MRPL54	Whole_Blood	male	-0.02	0.204
ENSG00000176209	SMIM19	Adipose_Subcutaneous	overall	0.02	0.204
ENSG00000112996	MRPS30	Colon_Sigmoid	male	-0.25	0.204
ENSG00000170703	TTLL6	Adipose_Visceral_Omentum	distal	0.06	0.204
ENSG00000072954	TMEM38A	Colon_Sigmoid	distal	0.16	0.204
ENSG00000272663	AC093635.1	Colon_Transverse	colon	-0.06	0.204
ENSG00000166262	FAM227B	Colon_Transverse	female	-0.05	0.204
ENSG00000116922	C1orf109	Colon_Sigmoid	female	0.06	0.204
ENSG00000184203	PPP1R2	Cells_EBV-transformed_lymphocytes	overall	0.34	0.204
ENSG00000272566	AF250324.1	Colon_Transverse	overall	-0.14	0.204
ENSG00000133318	RTN3	Adipose_Subcutaneous	rectal	0.11	0.204
ENSG00000262468	LINC01569	Adipose_Subcutaneous	male	-0.04	0.204
ENSG00000176974	SHMT1	Cells_EBV-transformed_lymphocytes	male	0.02	0.204
ENSG00000172890	NADSYN1	Cells_EBV-transformed_lymphocytes	overall	-0.04	0.204
ENSG00000105373	NOP53	Colon_Sigmoid	proximal	-0.06	0.204
ENSG00000249685	AC079921.2	Adipose_Subcutaneous	female	-0.04	0.204
ENSG00000213780	GTF2H4	Adipose_Visceral_Omentum	colon	0.04	0.204
ENSG00000132305	IMMT	Colon_Sigmoid	male	-0.03	0.204
ENSG00000269646	AC010487.2	Adipose_Visceral_Omentum	distal	-0.14	0.204
ENSG00000062524	LTK	Colon_Sigmoid	overall	0.05	0.204
ENSG00000165637	VDAC2	Whole_Blood	male	-0.06	0.204
ENSG00000116151	MORN1	Colon_Sigmoid	distal	-0.05	0.204
ENSG00000181982	CCDC149	Colon_Transverse	distal	-0.33	0.204
ENSG00000169592	INO80E	Colon_Sigmoid	distal	-0.03	0.204
ENSG00000182836	PLCXD3	Adipose_Subcutaneous	male	0.06	0.204
ENSG00000135333	EPHA7	Colon_Sigmoid	colon	0.13	0.204
ENSG00000100558	PLEK2	Adipose_Visceral_Omentum	distal	-0.09	0.204
ENSG00000150712	MTMR12	Adipose_Visceral_Omentum	overall	-0.04	0.204
ENSG00000155975	VPS37A	Colon_Sigmoid	female	0.15	0.204
ENSG00000270996	AC005034.4	Colon_Sigmoid	male	0.44	0.204
ENSG00000235927	NEXN-AS1	Adipose_Visceral_Omentum	overall	-0.1	0.204
ENSG00000139405	RITA1	Colon_Sigmoid	distal	-0.07	0.204
ENSG00000267302	RNFT1-DT	Adipose_Subcutaneous	overall	0.05	0.204
ENSG00000130347	RTN4IP1	Adipose_Visceral_Omentum	distal	0.12	0.204
ENSG00000077454	LRCH4	Colon_Transverse	colon	-0.21	0.204
ENSG00000204248	COL11A2	Adipose_Visceral_Omentum	distal	0.05	0.204
ENSG00000033050	ABCF2	Whole_Blood	proximal	-0.06	0.204
ENSG00000162885	B3GALNT2	Colon_Sigmoid	proximal	0.04	0.204
ENSG00000151690	MFSD6	Adipose_Visceral_Omentum	distal	-0.04	0.204
ENSG00000267605	AC016590.1	Adipose_Subcutaneous	proximal	0.15	0.204
ENSG00000187513	GJA4	Adipose_Subcutaneous	rectal	-0.1	0.204
ENSG00000079263	SP140	Whole_Blood	overall	0.09	0.204
ENSG00000219435	CATSPERZ	Colon_Transverse	male	0.07	0.204
ENSG00000142961	MOB3C	Whole_Blood	overall	0.03	0.204
ENSG00000196878	LAMB3	Adipose_Subcutaneous	colon	0.09	0.204
ENSG00000128482	RNF112	Colon_Transverse	male	-0.11	0.204
ENSG00000120903	CHRNA2	Whole_Blood	female	-0.11	0.204
ENSG00000054523	KIF1B	Colon_Transverse	male	0.07	0.204
ENSG00000184507	NUTM1	Cells_EBV-transformed_lymphocytes	colon	0.06	0.204
ENSG00000055732	MCOLN3	Colon_Sigmoid	female	-0.07	0.204
ENSG00000106305	AIMP2	Adipose_Visceral_Omentum	female	-0.14	0.204
ENSG00000165948	IFI27L1	Cells_EBV-transformed_lymphocytes	overall	0.03	0.204
ENSG00000241852	C8orf58	Whole_Blood	proximal	0.05	0.204
ENSG00000059377	TBXAS1	Whole_Blood	distal	-0.08	0.204
ENSG00000112531	QKI	Adipose_Visceral_Omentum	female	-0.23	0.204
ENSG00000100055	CYTH4	Adipose_Subcutaneous	proximal	-0.26	0.204
ENSG00000066455	GOLGA5	Colon_Sigmoid	proximal	-0.14	0.204
ENSG00000169567	HINT1	Colon_Transverse	rectal	-0.08	0.204
ENSG00000269486	ERVK9-11	Adipose_Visceral_Omentum	colon	-0.03	0.204
ENSG00000134398	ERN2	Colon_Transverse	female	0.12	0.204
ENSG00000204217	BMPR2	Whole_Blood	colon	-0.04	0.204
ENSG00000113269	RNF130	Colon_Sigmoid	colon	0.06	0.204
ENSG00000122390	NAA60	Adipose_Visceral_Omentum	colon	0.05	0.204
ENSG00000154928	EPHB1	Colon_Sigmoid	overall	0.01	0.204
ENSG00000156253	RWDD2B	Adipose_Visceral_Omentum	rectal	-0.05	0.204
ENSG00000174945	AMZ1	Cells_EBV-transformed_lymphocytes	male	-0.08	0.204
ENSG00000137106	GRHPR	Colon_Transverse	overall	-0.02	0.204
ENSG00000146109	ABT1	Whole_Blood	distal	0.04	0.204
ENSG00000165118	C9orf64	Colon_Transverse	rectal	0.05	0.204
ENSG00000227057	WDR46	Adipose_Visceral_Omentum	colon	0.05	0.204
ENSG00000259353	AC090515.4	Adipose_Visceral_Omentum	colon	0.08	0.204
ENSG00000162769	FLVCR1	Whole_Blood	rectal	0.02	0.204
ENSG00000269155	AL009178.2	Colon_Sigmoid	female	-0.07	0.204
ENSG00000196693	ZNF33B	Whole_Blood	male	-0.05	0.204
ENSG00000170381	SEMA3E	Adipose_Subcutaneous	male	-0.04	0.204
ENSG00000143882	ATP6V1C2	Whole_Blood	rectal	0.18	0.204
ENSG00000204977	TRIM13	Colon_Transverse	rectal	0.08	0.204
ENSG00000064835	POU1F1	Colon_Transverse	female	-0.4	0.204
ENSG00000267397	AC090229.1	Colon_Transverse	distal	-0.1	0.204
ENSG00000159173	TNNI1	Colon_Transverse	rectal	-0.1	0.204
ENSG00000214944	ARHGEF28	Adipose_Subcutaneous	overall	0.07	0.204
ENSG00000174498	IGDCC3	Colon_Sigmoid	distal	0.14	0.204
ENSG00000205639	MFSD2B	Adipose_Visceral_Omentum	colon	0.11	0.204
ENSG00000162961	DPY30	Cells_EBV-transformed_lymphocytes	colon	0.16	0.204
ENSG00000255670	AC007619.1	Colon_Sigmoid	colon	-0.08	0.204
ENSG00000176974	SHMT1	Cells_EBV-transformed_lymphocytes	overall	0.02	0.204
ENSG00000242282	AC108488.1	Colon_Transverse	female	0.05	0.204
ENSG00000198026	ZNF335	Whole_Blood	colon	0.08	0.204
ENSG00000139372	TDG	Adipose_Subcutaneous	rectal	0.05	0.204
ENSG00000108387	SEPTIN4	Colon_Sigmoid	overall	0.25	0.204
ENSG00000234141	AC006042.4	Cells_EBV-transformed_lymphocytes	female	0.1	0.204
ENSG00000135917	SLC19A3	Adipose_Subcutaneous	proximal	0.08	0.204
ENSG00000198093	ZNF649	Colon_Sigmoid	rectal	-0.05	0.204
ENSG00000261367	AC012645.2	Colon_Sigmoid	proximal	-0.03	0.204
ENSG00000250220	AC053527.2	Colon_Transverse	overall	0.12	0.204
ENSG00000256053	COA8	Adipose_Subcutaneous	proximal	0.03	0.204
ENSG00000232759	AC002480.1	Adipose_Subcutaneous	colon	0.06	0.204
ENSG00000232104	RFX3-AS1	Cells_EBV-transformed_lymphocytes	rectal	-0.06	0.204
ENSG00000083635	NUFIP1	Adipose_Visceral_Omentum	distal	-0.2	0.204
ENSG00000272277	AL031963.3	Adipose_Subcutaneous	male	-0.02	0.204
ENSG00000090020	SLC9A1	Whole_Blood	male	-0.21	0.204
ENSG00000230163	AL122010.1	Adipose_Subcutaneous	overall	0.04	0.204
ENSG00000204217	BMPR2	Whole_Blood	proximal	-0.05	0.204
ENSG00000197712	FAM114A1	Whole_Blood	male	-0.06	0.204
ENSG00000166037	CEP57	Adipose_Visceral_Omentum	proximal	-0.04	0.204
ENSG00000070190	DAPP1	Colon_Transverse	female	0.34	0.204
ENSG00000160179	ABCG1	Adipose_Subcutaneous	proximal	0.2	0.204
ENSG00000160613	PCSK7	Colon_Sigmoid	proximal	0.2	0.204
ENSG00000196372	ASB13	Cells_EBV-transformed_lymphocytes	female	0.05	0.204
ENSG00000148803	FUOM	Colon_Transverse	overall	0.12	0.204
ENSG00000122033	MTIF3	Adipose_Subcutaneous	colon	-0.02	0.204
ENSG00000278000	AC139100.2	Colon_Transverse	female	0.2	0.204
ENSG00000165799	RNASE7	Adipose_Subcutaneous	distal	-0.07	0.204
ENSG00000270344	POC1B-AS1	Adipose_Subcutaneous	colon	0.03	0.204
ENSG00000204104	TRAF3IP1	Adipose_Subcutaneous	female	-0.05	0.204
ENSG00000162961	DPY30	Adipose_Visceral_Omentum	colon	0.1	0.204
ENSG00000118849	RARRES1	Colon_Transverse	rectal	0.05	0.204
ENSG00000185838	GNB1L	Adipose_Subcutaneous	female	0.04	0.204
ENSG00000122674	CCZ1	Colon_Sigmoid	female	0.03	0.204
ENSG00000254966	AC103974.1	Adipose_Subcutaneous	male	0.07	0.204
ENSG00000188227	ZNF793	Cells_EBV-transformed_lymphocytes	overall	0.1	0.204
ENSG00000186431	FCAR	Adipose_Subcutaneous	male	0.2	0.204
ENSG00000245556	SCAMP1-AS1	Cells_EBV-transformed_lymphocytes	colon	0.08	0.204
ENSG00000185065	AC000068.1	Colon_Transverse	female	0.06	0.204
ENSG00000138363	ATIC	Whole_Blood	distal	0.05	0.204
ENSG00000184613	NELL2	Adipose_Visceral_Omentum	proximal	-0.07	0.204
ENSG00000261441	AC124068.2	Colon_Transverse	rectal	0.22	0.204
ENSG00000176225	RTTN	Cells_EBV-transformed_lymphocytes	male	-0.08	0.204
ENSG00000167261	DPEP2	Adipose_Visceral_Omentum	distal	-0.78	0.204
ENSG00000136122	BORA	Adipose_Visceral_Omentum	male	-0.08	0.204
ENSG00000182827	ACBD3	Colon_Sigmoid	colon	-0.06	0.204
ENSG00000101417	PXMP4	Colon_Sigmoid	proximal	-0.13	0.204
ENSG00000248429	FAM198B-AS1	Adipose_Visceral_Omentum	proximal	-0.02	0.204
ENSG00000142494	SLC47A1	Colon_Transverse	rectal	-0.05	0.204
ENSG00000225535	LINC01393	Cells_EBV-transformed_lymphocytes	colon	-0.07	0.204
ENSG00000171860	C3AR1	Colon_Sigmoid	rectal	0.05	0.204
ENSG00000137266	SLC22A23	Whole_Blood	distal	-0.06	0.204
ENSG00000157227	MMP14	Colon_Transverse	overall	-0.08	0.204
ENSG00000179855	GIPC3	Adipose_Visceral_Omentum	male	0.04	0.204
ENSG00000182310	SPACA6	Adipose_Visceral_Omentum	male	0.11	0.204
ENSG00000170345	FOS	Cells_EBV-transformed_lymphocytes	overall	0.19	0.204
ENSG00000140090	SLC24A4	Adipose_Subcutaneous	distal	-0.07	0.205
ENSG00000205111	CDKL4	Colon_Transverse	female	0.06	0.205
ENSG00000174996	KLC2	Whole_Blood	proximal	-0.12	0.205
ENSG00000185963	BICD2	Adipose_Visceral_Omentum	female	-0.08	0.205
ENSG00000234678	ELF3-AS1	Adipose_Subcutaneous	distal	0.08	0.205
ENSG00000254109	RBPMS-AS1	Adipose_Subcutaneous	overall	-0.02	0.205
ENSG00000214946	TBC1D26	Colon_Transverse	distal	-0.16	0.205
ENSG00000179029	TMEM107	Whole_Blood	rectal	-0.19	0.205
ENSG00000165066	NKX6-3	Cells_EBV-transformed_lymphocytes	rectal	-0.05	0.205
ENSG00000271820	AL109910.2	Adipose_Visceral_Omentum	proximal	0.04	0.205
ENSG00000278784	AL136295.7	Cells_EBV-transformed_lymphocytes	male	-0.08	0.205
ENSG00000274386	TMEM269	Adipose_Subcutaneous	male	0.42	0.205
ENSG00000137054	POLR1E	Adipose_Subcutaneous	proximal	0.08	0.205
ENSG00000107521	HPS1	Adipose_Visceral_Omentum	rectal	0.04	0.205
ENSG00000107443	CCNJ	Cells_EBV-transformed_lymphocytes	rectal	0.22	0.205
ENSG00000125846	ZNF133	Colon_Sigmoid	distal	0.14	0.205
ENSG00000254635	WAC-AS1	Whole_Blood	female	0.04	0.205
ENSG00000259407	AC021739.2	Cells_EBV-transformed_lymphocytes	distal	-0.08	0.205
ENSG00000183891	TTC32	Colon_Sigmoid	female	-0.13	0.205
ENSG00000166441	RPL27A	Cells_EBV-transformed_lymphocytes	rectal	0.07	0.205
ENSG00000278869	BX539320.1	Colon_Transverse	female	-0.07	0.205
ENSG00000103051	COG4	Whole_Blood	proximal	-0.02	0.205
ENSG00000048140	TSPAN17	Colon_Transverse	overall	-0.05	0.205
ENSG00000189403	HMGB1	Colon_Transverse	female	0.06	0.205
ENSG00000227695	DNMBP-AS1	Colon_Transverse	rectal	0.4	0.205
ENSG00000273302	AC016747.3	Colon_Sigmoid	rectal	0.07	0.205
ENSG00000214184	GCC2-AS1	Adipose_Visceral_Omentum	overall	-0.14	0.205
ENSG00000167792	NDUFV1	Adipose_Subcutaneous	colon	-0.03	0.205
ENSG00000092203	TOX4	Whole_Blood	colon	0.04	0.205
ENSG00000260855	AL591848.4	Colon_Transverse	female	0.09	0.205
ENSG00000176783	RUFY1	Adipose_Visceral_Omentum	overall	0.03	0.205
ENSG00000257433	AC004241.1	Colon_Sigmoid	overall	-0.34	0.205
ENSG00000186862	PDZD7	Adipose_Subcutaneous	overall	-0.04	0.205
ENSG00000258952	SALRNA1	Adipose_Subcutaneous	male	0.11	0.205
ENSG00000204217	BMPR2	Colon_Transverse	proximal	-0.21	0.205
ENSG00000132953	XPO4	Cells_EBV-transformed_lymphocytes	female	-0.27	0.205
ENSG00000044574	HSPA5	Adipose_Subcutaneous	overall	0.16	0.205
ENSG00000261367	AC012645.2	Colon_Transverse	proximal	-0.03	0.205
ENSG00000185043	CIB1	Colon_Sigmoid	proximal	0.08	0.205
ENSG00000139546	TARBP2	Adipose_Visceral_Omentum	proximal	-0.08	0.205
ENSG00000155100	OTUD6B	Adipose_Visceral_Omentum	colon	0.88	0.205
ENSG00000103018	CYB5B	Whole_Blood	male	-0.11	0.205
ENSG00000148843	PDCD11	Adipose_Subcutaneous	proximal	0.03	0.205
ENSG00000101188	NTSR1	Whole_Blood	overall	0.02	0.205
ENSG00000039139	DNAH5	Adipose_Subcutaneous	distal	-0.04	0.205
ENSG00000258673	LINC01397	Adipose_Subcutaneous	overall	0.19	0.205
ENSG00000187796	CARD9	Whole_Blood	female	0.03	0.205
ENSG00000272103	AC026741.1	Colon_Sigmoid	male	0.3	0.205
ENSG00000119509	INVS	Cells_EBV-transformed_lymphocytes	rectal	0.04	0.205
ENSG00000167526	RPL13	Whole_Blood	colon	-0.03	0.205
ENSG00000173442	EHBP1L1	Adipose_Subcutaneous	rectal	0.11	0.205
ENSG00000186510	CLCNKA	Adipose_Subcutaneous	colon	0.04	0.205
ENSG00000148950	IMMP1L	Adipose_Subcutaneous	female	-0.13	0.205
ENSG00000124116	WFDC3	Adipose_Subcutaneous	colon	0.02	0.205
ENSG00000162782	TDRD5	Adipose_Subcutaneous	rectal	-0.02	0.205
ENSG00000108465	CDK5RAP3	Cells_EBV-transformed_lymphocytes	male	0.04	0.205
ENSG00000100227	POLDIP3	Adipose_Subcutaneous	distal	-0.07	0.205
ENSG00000157191	NECAP2	Adipose_Visceral_Omentum	proximal	-0.06	0.205
ENSG00000129993	CBFA2T3	Colon_Transverse	distal	0.15	0.205
ENSG00000108021	TASOR2	Cells_EBV-transformed_lymphocytes	female	0.35	0.205
ENSG00000164114	MAP9	Cells_EBV-transformed_lymphocytes	colon	-0.07	0.205
ENSG00000125965	GDF5	Colon_Transverse	overall	-0.16	0.205
ENSG00000267504	AC090236.2	Adipose_Visceral_Omentum	female	0.06	0.205
ENSG00000095002	MSH2	Adipose_Visceral_Omentum	overall	0.01	0.205
ENSG00000096968	JAK2	Whole_Blood	female	-0.17	0.205
ENSG00000176974	SHMT1	Cells_EBV-transformed_lymphocytes	colon	0.02	0.205
ENSG00000273179	AC092535.5	Adipose_Subcutaneous	overall	0.04	0.205
ENSG00000099365	STX1B	Whole_Blood	female	-0.06	0.205
ENSG00000108826	MRPL27	Adipose_Visceral_Omentum	male	-0.09	0.205
ENSG00000258818	RNASE4	Whole_Blood	distal	-0.03	0.205
ENSG00000105379	ETFB	Colon_Sigmoid	overall	0.05	0.205
ENSG00000109063	MYH3	Whole_Blood	proximal	-0.06	0.205
ENSG00000178301	AQP11	Adipose_Subcutaneous	distal	-0.06	0.205
ENSG00000142621	FHAD1	Adipose_Subcutaneous	female	-0.06	0.205
ENSG00000226419	SLC16A1-AS1	Colon_Transverse	rectal	-0.06	0.205
ENSG00000275371	AC012645.4	Colon_Transverse	proximal	0.08	0.205
ENSG00000134470	IL15RA	Colon_Sigmoid	proximal	0.06	0.205
ENSG00000104866	PPP1R37	Whole_Blood	overall	0.05	0.205
ENSG00000113716	HMGXB3	Adipose_Visceral_Omentum	male	0.04	0.205
ENSG00000074582	BCS1L	Colon_Transverse	female	0.1	0.205
ENSG00000100564	PIGH	Whole_Blood	overall	-0.05	0.205
ENSG00000135929	CYP27A1	Colon_Transverse	female	-0.14	0.205
ENSG00000270659	AC079610.1	Adipose_Visceral_Omentum	colon	0.05	0.205
ENSG00000241155	ARHGAP31-AS1	Cells_EBV-transformed_lymphocytes	male	0.06	0.205
ENSG00000120029	ARMH3	Cells_EBV-transformed_lymphocytes	male	0.07	0.205
ENSG00000153044	CENPH	Cells_EBV-transformed_lymphocytes	female	-0.09	0.205
ENSG00000172878	METAP1D	Cells_EBV-transformed_lymphocytes	male	0.07	0.205
ENSG00000134864	GGACT	Cells_EBV-transformed_lymphocytes	rectal	-0.22	0.205
ENSG00000147679	UTP23	Adipose_Subcutaneous	male	0.09	0.205
ENSG00000185522	LMNTD2	Colon_Sigmoid	female	-0.1	0.205
ENSG00000004777	ARHGAP33	Colon_Sigmoid	distal	-0.1	0.205
ENSG00000188177	ZC3H6	Adipose_Visceral_Omentum	overall	0.09	0.205
ENSG00000100591	AHSA1	Colon_Transverse	male	0.1	0.205
ENSG00000157379	DHRS1	Adipose_Visceral_Omentum	proximal	0.04	0.205
ENSG00000173011	TADA2B	Adipose_Subcutaneous	rectal	0.23	0.205
ENSG00000231050	AL109917.1	Cells_EBV-transformed_lymphocytes	proximal	-0.06	0.205
ENSG00000178665	ZNF713	Colon_Transverse	colon	0.03	0.205
ENSG00000100591	AHSA1	Adipose_Visceral_Omentum	overall	0.07	0.205
ENSG00000267309	AC092295.2	Colon_Transverse	female	0.2	0.205
ENSG00000174136	RGMB	Cells_EBV-transformed_lymphocytes	rectal	0.21	0.205
ENSG00000185608	MRPL40	Adipose_Visceral_Omentum	female	0.14	0.205
ENSG00000122779	TRIM24	Whole_Blood	colon	-0.1	0.205
ENSG00000244055	AC007566.1	Adipose_Visceral_Omentum	female	-0.18	0.205
ENSG00000104129	DNAJC17	Adipose_Visceral_Omentum	distal	-0.2	0.205
ENSG00000257671	KRT7-AS	Colon_Transverse	female	-0.13	0.205
ENSG00000060140	STYK1	Colon_Sigmoid	distal	0.32	0.205
ENSG00000184232	OAF	Adipose_Subcutaneous	male	0.03	0.205
ENSG00000224356	AL356966.1	Colon_Transverse	distal	-0.14	0.205
ENSG00000169026	SLC49A3	Adipose_Visceral_Omentum	overall	0.04	0.205
ENSG00000172071	EIF2AK3	Cells_EBV-transformed_lymphocytes	proximal	0.16	0.205
ENSG00000100767	PAPLN	Whole_Blood	overall	-0.06	0.205
ENSG00000188738	FSIP2	Adipose_Subcutaneous	proximal	-0.17	0.205
ENSG00000137106	GRHPR	Adipose_Subcutaneous	overall	-0.01	0.205
ENSG00000096080	MRPS18A	Whole_Blood	female	0.76	0.205
ENSG00000167766	ZNF83	Adipose_Subcutaneous	colon	0.01	0.205
ENSG00000153291	SLC25A27	Adipose_Visceral_Omentum	colon	0.02	0.205
ENSG00000173456	RNF26	Colon_Transverse	rectal	-0.1	0.205
ENSG00000143365	RORC	Adipose_Subcutaneous	distal	0.21	0.205
ENSG00000226416	MRPL23-AS1	Adipose_Visceral_Omentum	female	-0.02	0.205
ENSG00000188452	CERKL	Colon_Sigmoid	distal	-0.1	0.205
ENSG00000163072	NOSTRIN	Cells_EBV-transformed_lymphocytes	distal	0.02	0.205
ENSG00000129646	QRICH2	Whole_Blood	male	0.05	0.205
ENSG00000186431	FCAR	Adipose_Subcutaneous	proximal	0.21	0.205
ENSG00000165861	ZFYVE1	Adipose_Subcutaneous	colon	0.06	0.205
ENSG00000048540	LMO3	Colon_Sigmoid	overall	-0.05	0.205
ENSG00000203943	SAMD13	Adipose_Visceral_Omentum	rectal	-0.31	0.205
ENSG00000260279	AC137932.1	Adipose_Visceral_Omentum	rectal	-0.14	0.205
ENSG00000014919	COX15	Colon_Sigmoid	colon	0.07	0.205
ENSG00000250486	FAM218A	Colon_Transverse	colon	-0.07	0.205
ENSG00000237765	FAM200B	Colon_Sigmoid	distal	-0.07	0.205
ENSG00000154127	UBASH3B	Colon_Transverse	male	-0.08	0.205
ENSG00000173960	UBXN2A	Adipose_Subcutaneous	rectal	-0.06	0.205
ENSG00000038210	PI4K2B	Colon_Transverse	colon	0.11	0.205
ENSG00000023909	GCLM	Adipose_Visceral_Omentum	male	0.1	0.205
ENSG00000007047	MARK4	Whole_Blood	female	-0.02	0.205
ENSG00000104081	BMF	Whole_Blood	colon	0.2	0.205
ENSG00000166881	NEMP1	Whole_Blood	proximal	0.03	0.205
ENSG00000100156	SLC16A8	Colon_Sigmoid	female	0.07	0.205
ENSG00000145569	OTULINL	Colon_Sigmoid	colon	0.08	0.205
ENSG00000261183	SPINT1-AS1	Adipose_Subcutaneous	colon	0.09	0.205
ENSG00000143630	HCN3	Colon_Sigmoid	proximal	-0.12	0.205
ENSG00000070190	DAPP1	Adipose_Visceral_Omentum	female	0.1	0.205
ENSG00000171928	TVP23B	Adipose_Subcutaneous	male	-0.09	0.205
ENSG00000260473	AC068987.2	Adipose_Subcutaneous	rectal	-0.08	0.205
ENSG00000261308	FIGNL2	Adipose_Subcutaneous	rectal	-0.07	0.205
ENSG00000261308	FIGNL2	Colon_Sigmoid	rectal	-0.12	0.205
ENSG00000271833	AL445222.1	Adipose_Subcutaneous	distal	-0.1	0.205
ENSG00000123384	LRP1	Whole_Blood	proximal	0.12	0.205
ENSG00000160951	PTGER1	Adipose_Visceral_Omentum	proximal	0.23	0.205
ENSG00000161011	SQSTM1	Colon_Sigmoid	rectal	0.2	0.205
ENSG00000135686	KLHL36	Whole_Blood	proximal	-0.04	0.205
ENSG00000160188	RSPH1	Adipose_Visceral_Omentum	rectal	0.08	0.205
ENSG00000267474	AC008569.2	Colon_Sigmoid	proximal	-0.39	0.205
ENSG00000166478	ZNF143	Adipose_Visceral_Omentum	female	0.57	0.205
ENSG00000100399	CHADL	Colon_Transverse	proximal	-0.18	0.205
ENSG00000134014	ELP3	Adipose_Subcutaneous	female	0.03	0.205
ENSG00000141873	SLC39A3	Adipose_Visceral_Omentum	female	0.13	0.205
ENSG00000169174	PCSK9	Adipose_Visceral_Omentum	proximal	-0.07	0.205
ENSG00000141639	MAPK4	Adipose_Subcutaneous	proximal	0.31	0.205
ENSG00000188786	MTF1	Cells_EBV-transformed_lymphocytes	male	-0.18	0.205
ENSG00000213463	SYNJ2BP	Colon_Transverse	colon	-0.05	0.205
ENSG00000175470	PPP2R2D	Adipose_Subcutaneous	colon	0.03	0.205
ENSG00000140522	RLBP1	Colon_Sigmoid	colon	-0.32	0.205
ENSG00000167613	LAIR1	Adipose_Visceral_Omentum	female	0.15	0.205
ENSG00000165568	AKR1E2	Adipose_Subcutaneous	male	0.05	0.205
ENSG00000164296	TIGD6	Colon_Sigmoid	proximal	0.16	0.205
ENSG00000263327	TAPT1-AS1	Adipose_Visceral_Omentum	proximal	0.03	0.205
ENSG00000260588	AC027702.1	Colon_Sigmoid	colon	-0.1	0.205
ENSG00000178460	MCMDC2	Adipose_Visceral_Omentum	female	0.14	0.205
ENSG00000135845	PIGC	Adipose_Visceral_Omentum	distal	0.07	0.205
ENSG00000145362	ANK2	Adipose_Subcutaneous	colon	-0.1	0.205
ENSG00000274292	AC084018.2	Adipose_Subcutaneous	overall	0.05	0.205
ENSG00000215039	CD27-AS1	Adipose_Subcutaneous	overall	-0.02	0.205
ENSG00000109016	DHRS7B	Whole_Blood	proximal	0.12	0.205
ENSG00000133265	HSPBP1	Adipose_Subcutaneous	distal	-0.11	0.205
ENSG00000253369	AC022034.3	Adipose_Subcutaneous	overall	-0.02	0.205
ENSG00000025708	TYMP	Colon_Sigmoid	rectal	-0.04	0.205
ENSG00000241563	CORT	Whole_Blood	female	0.35	0.205
ENSG00000169783	LINGO1	Adipose_Subcutaneous	overall	-0.08	0.205
ENSG00000227471	AKR1B15	Colon_Transverse	female	0.05	0.205
ENSG00000141905	NFIC	Colon_Transverse	male	0.46	0.205
ENSG00000268366	AC010271.1	Adipose_Subcutaneous	rectal	-0.2	0.205
ENSG00000142166	IFNAR1	Whole_Blood	distal	-0.04	0.205
ENSG00000166436	TRIM66	Whole_Blood	male	0.02	0.205
ENSG00000065613	SLK	Adipose_Subcutaneous	male	-0.15	0.205
ENSG00000101134	DOK5	Adipose_Visceral_Omentum	rectal	0.17	0.205
ENSG00000099785	MARCH2	Adipose_Visceral_Omentum	proximal	0.03	0.205
ENSG00000132199	ENOSF1	Cells_EBV-transformed_lymphocytes	male	-0.06	0.205
ENSG00000175395	ZNF25	Colon_Sigmoid	female	0.03	0.205
ENSG00000160014	CALM3	Adipose_Visceral_Omentum	proximal	-0.08	0.205
ENSG00000263272	AC004148.1	Adipose_Visceral_Omentum	male	-0.06	0.205
ENSG00000065609	SNAP91	Colon_Sigmoid	overall	-0.04	0.205
ENSG00000143110	C1orf162	Adipose_Visceral_Omentum	proximal	-0.15	0.205
ENSG00000197372	ZNF675	Cells_EBV-transformed_lymphocytes	distal	-0.14	0.205
ENSG00000161036	LRWD1	Cells_EBV-transformed_lymphocytes	female	0.1	0.205
ENSG00000197372	ZNF675	Whole_Blood	distal	-0.09	0.205
ENSG00000124067	SLC12A4	Cells_EBV-transformed_lymphocytes	distal	0.07	0.205
ENSG00000129988	LBP	Whole_Blood	overall	0.09	0.205
ENSG00000108797	CNTNAP1	Colon_Transverse	rectal	0.05	0.205
ENSG00000132522	GPS2	Adipose_Subcutaneous	rectal	-0.1	0.205
ENSG00000273188	AL022328.3	Adipose_Subcutaneous	colon	-0.08	0.205
ENSG00000054219	LY75	Cells_EBV-transformed_lymphocytes	rectal	-0.03	0.205
ENSG00000116133	DHCR24	Adipose_Visceral_Omentum	proximal	-0.14	0.205
ENSG00000160799	CCDC12	Adipose_Subcutaneous	rectal	0.15	0.205
ENSG00000245556	SCAMP1-AS1	Whole_Blood	overall	-0.06	0.205
ENSG00000160216	AGPAT3	Adipose_Subcutaneous	rectal	-0.11	0.205
ENSG00000131351	HAUS8	Adipose_Visceral_Omentum	proximal	0.05	0.205
ENSG00000275734	AC010538.1	Colon_Sigmoid	distal	-0.18	0.205
ENSG00000253159	PCDHGA12	Adipose_Visceral_Omentum	distal	0.08	0.205
ENSG00000126218	F10	Colon_Sigmoid	female	-0.05	0.205
ENSG00000184432	COPB2	Cells_EBV-transformed_lymphocytes	male	0.07	0.205
ENSG00000125804	FAM182A	Adipose_Visceral_Omentum	colon	0.03	0.205
ENSG00000241985	WWTR1-IT1	Colon_Sigmoid	colon	-0.16	0.205
ENSG00000106460	TMEM106B	Adipose_Subcutaneous	proximal	-0.18	0.205
ENSG00000260398	AC068700.1	Adipose_Subcutaneous	male	0.16	0.205
ENSG00000240583	AQP1	Adipose_Subcutaneous	colon	-0.09	0.205
ENSG00000175164	ABO	Whole_Blood	rectal	-0.02	0.205
ENSG00000259724	LINC01581	Colon_Sigmoid	rectal	-0.09	0.205
ENSG00000167595	PROSER3	Cells_EBV-transformed_lymphocytes	overall	0.04	0.205
ENSG00000260578	AC110597.1	Colon_Sigmoid	distal	0.12	0.205
ENSG00000203709	MIR29B2CHG	Adipose_Subcutaneous	overall	-0.16	0.205
ENSG00000184445	KNTC1	Colon_Sigmoid	rectal	-0.15	0.205
ENSG00000249709	ZNF564	Adipose_Visceral_Omentum	female	0.12	0.205
ENSG00000249379	AL033397.2	Adipose_Subcutaneous	male	0.1	0.205
ENSG00000122543	OCM	Adipose_Visceral_Omentum	rectal	-0.37	0.205
ENSG00000070190	DAPP1	Adipose_Subcutaneous	female	0.11	0.205
ENSG00000116171	SCP2	Adipose_Visceral_Omentum	rectal	-0.13	0.205
ENSG00000232445	AC006329.1	Adipose_Visceral_Omentum	rectal	0.05	0.205
ENSG00000131351	HAUS8	Colon_Sigmoid	proximal	0.06	0.205
ENSG00000130338	TULP4	Colon_Transverse	female	0.13	0.205
ENSG00000119906	SLF2	Adipose_Subcutaneous	male	0.14	0.205
ENSG00000267757	EML2-AS1	Whole_Blood	female	0.03	0.205
ENSG00000135632	SMYD5	Colon_Sigmoid	distal	0.07	0.205
ENSG00000166839	ANKDD1A	Colon_Transverse	overall	0.03	0.205
ENSG00000027697	IFNGR1	Whole_Blood	male	-0.05	0.205
ENSG00000228043	AC114763.1	Colon_Sigmoid	proximal	-0.29	0.205
ENSG00000101365	IDH3B	Colon_Sigmoid	female	-0.09	0.205
ENSG00000269825	AC022150.4	Colon_Sigmoid	colon	0.03	0.205
ENSG00000224738	AC099850.1	Colon_Sigmoid	distal	-0.12	0.205
ENSG00000111728	ST8SIA1	Colon_Transverse	male	-0.12	0.205
ENSG00000100578	KIAA0586	Colon_Sigmoid	male	-0.09	0.205
ENSG00000101670	LIPG	Colon_Sigmoid	overall	0.14	0.205
ENSG00000204538	PSORS1C2	Colon_Sigmoid	overall	-0.02	0.205
ENSG00000105464	GRIN2D	Colon_Sigmoid	female	0.09	0.205
ENSG00000110218	PANX1	Adipose_Visceral_Omentum	colon	0.05	0.205
ENSG00000128408	RIBC2	Whole_Blood	female	-0.05	0.205
ENSG00000230825	AC005532.1	Whole_Blood	rectal	0.04	0.205
ENSG00000258484	SPESP1	Colon_Sigmoid	male	-0.51	0.205
ENSG00000262180	OCLM	Colon_Transverse	colon	-0.16	0.205
ENSG00000261839	AL358933.1	Adipose_Subcutaneous	overall	0.48	0.205
ENSG00000173535	TNFRSF10C	Adipose_Subcutaneous	overall	0.04	0.205
ENSG00000108797	CNTNAP1	Colon_Sigmoid	proximal	0.04	0.205
ENSG00000116176	TPSG1	Colon_Sigmoid	male	0.02	0.205
ENSG00000232453	LINC02777	Adipose_Subcutaneous	female	-0.08	0.205
ENSG00000147684	NDUFB9	Whole_Blood	female	0.08	0.205
ENSG00000160613	PCSK7	Adipose_Visceral_Omentum	distal	0.15	0.205
ENSG00000259642	ST20-AS1	Adipose_Visceral_Omentum	distal	-0.21	0.205
ENSG00000168769	TET2	Whole_Blood	rectal	-0.15	0.205
ENSG00000119844	AFTPH	Adipose_Subcutaneous	rectal	0.32	0.205
ENSG00000126005	MMP24OS	Cells_EBV-transformed_lymphocytes	colon	-0.05	0.205
ENSG00000138315	OIT3	Colon_Transverse	proximal	0.38	0.205
ENSG00000162676	GFI1	Colon_Transverse	female	-0.2	0.205
ENSG00000145365	TIFA	Colon_Sigmoid	rectal	-0.1	0.205
ENSG00000258824	AL122035.1	Colon_Sigmoid	colon	0.17	0.205
ENSG00000103021	CCDC113	Colon_Sigmoid	overall	-0.04	0.205
ENSG00000116151	MORN1	Adipose_Visceral_Omentum	distal	-0.05	0.205
ENSG00000177483	RBM44	Whole_Blood	female	-0.03	0.205
ENSG00000155542	SETD9	Colon_Sigmoid	proximal	-0.02	0.205
ENSG00000115221	ITGB6	Adipose_Subcutaneous	proximal	0.05	0.205
ENSG00000242689	CNTF	Colon_Transverse	rectal	-0.06	0.205
ENSG00000125835	SNRPB	Adipose_Visceral_Omentum	overall	0.29	0.205
ENSG00000179598	PLD6	Colon_Sigmoid	distal	-0.07	0.205
ENSG00000232079	LINC01697	Colon_Sigmoid	rectal	-0.07	0.205
ENSG00000156787	TBC1D31	Adipose_Visceral_Omentum	colon	0.4	0.205
ENSG00000244513	AC109587.1	Adipose_Visceral_Omentum	overall	-0.14	0.205
ENSG00000164663	USP49	Colon_Sigmoid	male	-0.11	0.205
ENSG00000112697	TMEM30A	Colon_Sigmoid	proximal	0.68	0.205
ENSG00000152932	RAB3C	Adipose_Subcutaneous	overall	-0.04	0.205
ENSG00000254951	AC044810.2	Adipose_Visceral_Omentum	colon	-0.04	0.205
ENSG00000154655	L3MBTL4	Adipose_Visceral_Omentum	colon	-0.1	0.205
ENSG00000125753	VASP	Whole_Blood	male	-0.15	0.205
ENSG00000116138	DNAJC16	Adipose_Visceral_Omentum	female	0.1	0.205
ENSG00000254153	AC103957.2	Colon_Transverse	proximal	-0.07	0.205
ENSG00000281649	EBLN3P	Adipose_Subcutaneous	proximal	-0.15	0.205
ENSG00000246889	AP000487.1	Adipose_Visceral_Omentum	overall	0.1	0.205
ENSG00000096433	ITPR3	Cells_EBV-transformed_lymphocytes	colon	-0.04	0.205
ENSG00000197245	FAM110D	Adipose_Subcutaneous	rectal	-0.04	0.205
ENSG00000105953	OGDH	Adipose_Visceral_Omentum	female	0.15	0.205
ENSG00000163697	APBB2	Adipose_Visceral_Omentum	proximal	0.13	0.205
ENSG00000235885	LINC01828	Adipose_Visceral_Omentum	overall	-0.09	0.205
ENSG00000150456	EEF1AKMT1	Cells_EBV-transformed_lymphocytes	distal	-0.04	0.205
ENSG00000110786	PTPN5	Adipose_Visceral_Omentum	colon	0.02	0.205
ENSG00000257878	AC007298.2	Adipose_Visceral_Omentum	overall	0.05	0.205
ENSG00000151376	ME3	Whole_Blood	distal	-0.05	0.205
ENSG00000167840	ZNF232	Colon_Transverse	overall	0.03	0.205
ENSG00000262663	AC087222.1	Adipose_Visceral_Omentum	distal	0.03	0.205
ENSG00000224137	LINC01857	Whole_Blood	colon	-0.04	0.205
ENSG00000245534	RORA-AS1	Colon_Transverse	proximal	-0.16	0.205
ENSG00000066294	CD84	Whole_Blood	female	0.09	0.205
ENSG00000269921	AC068620.1	Colon_Sigmoid	overall	-0.04	0.205
ENSG00000229832	AL360091.1	Adipose_Subcutaneous	distal	-0.17	0.205
ENSG00000109519	GRPEL1	Colon_Transverse	rectal	-0.08	0.205
ENSG00000101132	PFDN4	Adipose_Subcutaneous	colon	-0.25	0.205
ENSG00000078699	CBFA2T2	Adipose_Subcutaneous	overall	-0.05	0.205
ENSG00000153558	FBXL2	Colon_Sigmoid	male	0.07	0.205
ENSG00000224186	C5orf66	Adipose_Visceral_Omentum	proximal	0.12	0.205
ENSG00000196277	GRM7	Adipose_Subcutaneous	colon	-0.07	0.205
ENSG00000197956	S100A6	Adipose_Subcutaneous	distal	-0.14	0.205
ENSG00000137261	KIAA0319	Colon_Sigmoid	colon	-0.47	0.205
ENSG00000187094	CCK	Colon_Transverse	colon	-0.08	0.205
ENSG00000078246	TULP3	Whole_Blood	female	-0.38	0.205
ENSG00000182648	LINC01006	Adipose_Visceral_Omentum	male	0.18	0.205
ENSG00000275052	PPP4R3B	Adipose_Visceral_Omentum	distal	-0.05	0.205
ENSG00000141576	RNF157	Adipose_Visceral_Omentum	rectal	0.08	0.205
ENSG00000271119	AC026412.3	Colon_Transverse	overall	-0.05	0.205
ENSG00000161640	SIGLEC11	Adipose_Visceral_Omentum	overall	-0.05	0.205
ENSG00000111726	CMAS	Colon_Sigmoid	colon	-0.21	0.205
ENSG00000037042	TUBG2	Adipose_Subcutaneous	proximal	-0.04	0.205
ENSG00000180900	SCRIB	Cells_EBV-transformed_lymphocytes	overall	0.13	0.205
ENSG00000162817	C1orf115	Cells_EBV-transformed_lymphocytes	proximal	-0.04	0.205
ENSG00000185518	SV2B	Colon_Sigmoid	male	-0.03	0.205
ENSG00000245164	LINC00861	Adipose_Visceral_Omentum	overall	0.16	0.205
ENSG00000086062	B4GALT1	Cells_EBV-transformed_lymphocytes	female	0.05	0.205
ENSG00000067369	TP53BP1	Colon_Transverse	distal	-0.09	0.205
ENSG00000272555	AC009974.1	Whole_Blood	female	-0.3	0.205
ENSG00000272849	AC084018.1	Cells_EBV-transformed_lymphocytes	proximal	0.09	0.205
ENSG00000100100	PIK3IP1	Colon_Transverse	rectal	0.17	0.205
ENSG00000186908	ZDHHC17	Adipose_Visceral_Omentum	distal	0.08	0.205
ENSG00000185065	AC000068.1	Adipose_Subcutaneous	female	0.07	0.205
ENSG00000175567	UCP2	Colon_Transverse	overall	-0.04	0.205
ENSG00000196981	WDR5B	Adipose_Subcutaneous	male	0.03	0.205
ENSG00000160781	PAQR6	Cells_EBV-transformed_lymphocytes	proximal	-0.03	0.205
ENSG00000006283	CACNA1G	Adipose_Subcutaneous	rectal	-0.39	0.205
ENSG00000205832	C16orf96	Colon_Sigmoid	distal	0.18	0.205
ENSG00000229261	AL596223.1	Colon_Transverse	male	0.06	0.205
ENSG00000124275	MTRR	Whole_Blood	rectal	0.06	0.205
ENSG00000234327	AC012146.1	Cells_EBV-transformed_lymphocytes	female	0.04	0.205
ENSG00000269825	AC022150.4	Adipose_Visceral_Omentum	colon	0.03	0.205
ENSG00000189316	AC073349.1	Adipose_Subcutaneous	overall	0.02	0.205
ENSG00000158869	FCER1G	Adipose_Subcutaneous	overall	-0.04	0.205
ENSG00000104067	TJP1	Cells_EBV-transformed_lymphocytes	rectal	-0.05	0.205
ENSG00000254632	AP003119.1	Adipose_Subcutaneous	overall	0.03	0.205
ENSG00000136147	PHF11	Colon_Transverse	overall	-0.03	0.205
ENSG00000074410	CA12	Adipose_Subcutaneous	male	0.06	0.205
ENSG00000102699	PARP4	Colon_Transverse	colon	-0.05	0.205
ENSG00000183662	TAFA1	Colon_Transverse	rectal	0.03	0.205
ENSG00000198794	SCAMP5	Whole_Blood	distal	0.04	0.205
ENSG00000185798	WDR53	Whole_Blood	colon	-0.12	0.205
ENSG00000196072	BLOC1S2	Cells_EBV-transformed_lymphocytes	proximal	-0.07	0.205
ENSG00000214357	NEURL1B	Adipose_Subcutaneous	rectal	0.09	0.205
ENSG00000180785	OR51E1	Whole_Blood	female	-0.08	0.205
ENSG00000117009	KMO	Adipose_Subcutaneous	overall	0.22	0.205
ENSG00000165810	BTNL9	Adipose_Visceral_Omentum	colon	0.05	0.205
ENSG00000172732	MUS81	Colon_Transverse	colon	-0.28	0.205
ENSG00000272144	AC025171.4	Colon_Transverse	proximal	0.35	0.205
ENSG00000067208	EVI5	Colon_Sigmoid	female	0.07	0.205
ENSG00000104833	TUBB4A	Colon_Transverse	rectal	0.1	0.205
ENSG00000184227	ACOT1	Whole_Blood	colon	-0.02	0.205
ENSG00000213023	SYT3	Colon_Sigmoid	female	0.07	0.205
ENSG00000082213	C5orf22	Colon_Transverse	distal	-0.05	0.205
ENSG00000273008	AC010864.1	Adipose_Subcutaneous	proximal	0.06	0.205
ENSG00000113810	SMC4	Colon_Sigmoid	overall	-0.1	0.205
ENSG00000090376	IRAK3	Whole_Blood	rectal	0.06	0.205
ENSG00000168228	ZCCHC4	Cells_EBV-transformed_lymphocytes	rectal	0.07	0.205
ENSG00000267919	AC009955.2	Adipose_Visceral_Omentum	proximal	0.1	0.205
ENSG00000260038	AC009090.1	Colon_Transverse	overall	-0.19	0.205
ENSG00000272711	AC019069.1	Adipose_Subcutaneous	male	-0.14	0.205
ENSG00000177685	CRACR2B	Adipose_Visceral_Omentum	overall	-0.03	0.205
ENSG00000167306	MYO5B	Cells_EBV-transformed_lymphocytes	proximal	0.06	0.205
ENSG00000272293	AC083964.1	Colon_Sigmoid	overall	0.03	0.205
ENSG00000254461	AP001107.4	Adipose_Visceral_Omentum	overall	0.03	0.205
ENSG00000158864	NDUFS2	Whole_Blood	male	-0.07	0.205
ENSG00000181029	TRAPPC5	Colon_Sigmoid	distal	0.08	0.205
ENSG00000118200	CAMSAP2	Adipose_Subcutaneous	female	0.06	0.205
ENSG00000237126	AC073254.1	Colon_Transverse	proximal	-0.05	0.205
ENSG00000277218	AL139123.1	Cells_EBV-transformed_lymphocytes	rectal	-0.05	0.205
ENSG00000178700	DHFR2	Adipose_Subcutaneous	colon	-0.03	0.205
ENSG00000230563	AL121757.1	Whole_Blood	overall	0.13	0.205
ENSG00000089597	GANAB	Colon_Sigmoid	proximal	-0.04	0.205
ENSG00000184619	KRBA2	Adipose_Visceral_Omentum	rectal	0.04	0.205
ENSG00000170074	FAM153A	Adipose_Visceral_Omentum	male	0.06	0.205
ENSG00000129003	VPS13C	Whole_Blood	distal	-0.07	0.205
ENSG00000138395	CDK15	Adipose_Visceral_Omentum	distal	-1.22	0.205
ENSG00000204237	OXLD1	Adipose_Visceral_Omentum	overall	0.8	0.205
ENSG00000186431	FCAR	Cells_EBV-transformed_lymphocytes	distal	0.2	0.205
ENSG00000100109	TFIP11	Cells_EBV-transformed_lymphocytes	overall	-0.02	0.205
ENSG00000250012	AC079848.1	Colon_Sigmoid	overall	-0.08	0.205
ENSG00000267074	AC015911.3	Colon_Sigmoid	colon	0.1	0.205
ENSG00000236287	ZBED5	Adipose_Subcutaneous	colon	-0.11	0.205
ENSG00000100053	CRYBB3	Colon_Transverse	female	-0.03	0.205
ENSG00000101310	SEC23B	Adipose_Visceral_Omentum	distal	0.04	0.205
ENSG00000260948	AL390195.2	Adipose_Visceral_Omentum	male	0.03	0.205
ENSG00000132522	GPS2	Adipose_Visceral_Omentum	rectal	-0.1	0.205
ENSG00000177054	ZDHHC13	Whole_Blood	male	-0.03	0.205
ENSG00000116288	PARK7	Adipose_Visceral_Omentum	overall	-0.03	0.205
ENSG00000148158	SNX30	Whole_Blood	distal	0.14	0.205
ENSG00000230266	XXYLT1-AS2	Whole_Blood	female	-0.08	0.205
ENSG00000152078	TLCD4	Adipose_Visceral_Omentum	distal	-0.15	0.205
ENSG00000140264	SERF2	Colon_Transverse	rectal	0.15	0.205
ENSG00000198728	LDB1	Whole_Blood	distal	0.08	0.205
ENSG00000103507	BCKDK	Whole_Blood	female	-0.11	0.205
ENSG00000132467	UTP3	Colon_Transverse	female	-0.1	0.205
ENSG00000159733	ZFYVE28	Cells_EBV-transformed_lymphocytes	proximal	0.04	0.205
ENSG00000141338	ABCA8	Colon_Transverse	male	0.08	0.205
ENSG00000255158	AC131934.1	Adipose_Subcutaneous	rectal	0.16	0.205
ENSG00000186806	VSIG10L	Adipose_Subcutaneous	distal	0.09	0.205
ENSG00000253159	PCDHGA12	Colon_Sigmoid	rectal	0.3	0.205
ENSG00000123685	BATF3	Colon_Transverse	rectal	0.22	0.205
ENSG00000124191	TOX2	Adipose_Subcutaneous	distal	0.03	0.205
ENSG00000128944	KNSTRN	Adipose_Visceral_Omentum	male	0.02	0.205
ENSG00000138152	BTBD16	Adipose_Visceral_Omentum	female	-0.02	0.205
ENSG00000173218	VANGL1	Colon_Transverse	colon	-0.03	0.205
ENSG00000163728	TTC14	Adipose_Subcutaneous	rectal	-0.04	0.205
ENSG00000128944	KNSTRN	Cells_EBV-transformed_lymphocytes	colon	0.02	0.205
ENSG00000196428	TSC22D2	Adipose_Subcutaneous	male	-0.18	0.205
ENSG00000214376	VSTM5	Colon_Sigmoid	colon	0.04	0.205
ENSG00000198276	UCKL1	Adipose_Visceral_Omentum	proximal	-0.5	0.205
ENSG00000172059	KLF11	Colon_Transverse	overall	-0.29	0.205
ENSG00000276007	AC079414.3	Adipose_Visceral_Omentum	female	0.03	0.205
ENSG00000105501	SIGLEC5	Cells_EBV-transformed_lymphocytes	distal	-0.04	0.205
ENSG00000129493	HEATR5A	Adipose_Visceral_Omentum	rectal	-0.11	0.205
ENSG00000139998	RAB15	Colon_Sigmoid	distal	-0.04	0.205
ENSG00000186510	CLCNKA	Adipose_Subcutaneous	female	0.05	0.205
ENSG00000166479	TMX3	Cells_EBV-transformed_lymphocytes	male	0.05	0.205
ENSG00000118094	TREH	Adipose_Subcutaneous	overall	-0.12	0.205
ENSG00000184743	ATL3	Cells_EBV-transformed_lymphocytes	proximal	-0.15	0.205
ENSG00000121898	CPXM2	Adipose_Subcutaneous	female	-0.05	0.205
ENSG00000213185	FAM24B	Adipose_Subcutaneous	female	0.23	0.205
ENSG00000129493	HEATR5A	Adipose_Visceral_Omentum	female	-0.11	0.205
ENSG00000132879	FBXO44	Adipose_Visceral_Omentum	colon	-0.14	0.205
ENSG00000197256	KANK2	Cells_EBV-transformed_lymphocytes	female	0.07	0.205
ENSG00000122692	SMU1	Adipose_Visceral_Omentum	male	0.04	0.205
ENSG00000249572	AC034231.1	Cells_EBV-transformed_lymphocytes	colon	0.02	0.205
ENSG00000213398	LCAT	Cells_EBV-transformed_lymphocytes	proximal	0.08	0.205
ENSG00000249572	AC034231.1	Colon_Sigmoid	colon	0.02	0.205
ENSG00000178409	BEND3	Whole_Blood	distal	0.2	0.205
ENSG00000105397	TYK2	Adipose_Visceral_Omentum	colon	-0.1	0.205
ENSG00000060491	OGFR	Whole_Blood	rectal	0.08	0.205
ENSG00000127663	KDM4B	Adipose_Subcutaneous	rectal	0.08	0.205
ENSG00000162073	PAQR4	Adipose_Subcutaneous	rectal	0.1	0.205
ENSG00000274964	AC026356.1	Colon_Sigmoid	proximal	0.08	0.205
ENSG00000158480	SPATA2	Adipose_Subcutaneous	rectal	-0.11	0.205
ENSG00000149554	CHEK1	Adipose_Subcutaneous	female	-0.1	0.205
ENSG00000167646	DNAAF3	Colon_Sigmoid	rectal	0.04	0.205
ENSG00000140264	SERF2	Adipose_Visceral_Omentum	rectal	0.14	0.205
ENSG00000271631	AL139041.1	Adipose_Visceral_Omentum	proximal	0.29	0.205
ENSG00000231890	DARS-AS1	Adipose_Visceral_Omentum	rectal	-0.06	0.205
ENSG00000163884	KLF15	Colon_Transverse	distal	-0.31	0.205
ENSG00000237440	ZNF737	Whole_Blood	rectal	-0.11	0.205
ENSG00000112977	DAP	Adipose_Subcutaneous	female	-0.03	0.205
ENSG00000110675	ELMOD1	Colon_Transverse	female	0.08	0.205
ENSG00000129187	DCTD	Adipose_Visceral_Omentum	female	-0.04	0.205
ENSG00000104472	CHRAC1	Adipose_Subcutaneous	female	-0.02	0.205
ENSG00000108509	CAMTA2	Whole_Blood	overall	-0.03	0.205
ENSG00000126804	ZBTB1	Adipose_Subcutaneous	male	-0.04	0.205
ENSG00000107104	KANK1	Adipose_Visceral_Omentum	colon	-0.13	0.205
ENSG00000204386	NEU1	Whole_Blood	overall	-0.1	0.205
ENSG00000204305	AGER	Colon_Sigmoid	female	-0.03	0.205
ENSG00000170322	NFRKB	Whole_Blood	proximal	-0.04	0.205
ENSG00000100288	CHKB	Adipose_Visceral_Omentum	rectal	-0.03	0.205
ENSG00000130844	ZNF331	Adipose_Subcutaneous	female	-0.14	0.205
ENSG00000144747	TMF1	Colon_Sigmoid	distal	0.1	0.205
ENSG00000188566	NDOR1	Colon_Transverse	rectal	-0.05	0.205
ENSG00000138029	HADHB	Colon_Sigmoid	colon	0.06	0.205
ENSG00000144642	RBMS3	Adipose_Subcutaneous	overall	-0.14	0.205
ENSG00000172795	DCP2	Adipose_Visceral_Omentum	distal	-0.03	0.205
ENSG00000163468	CCT3	Colon_Sigmoid	female	0.04	0.205
ENSG00000113240	CLK4	Colon_Transverse	female	0.04	0.205
ENSG00000074219	TEAD2	Colon_Transverse	female	-0.14	0.205
ENSG00000189050	RNFT1	Adipose_Subcutaneous	overall	0.06	0.205
ENSG00000273179	AC092535.5	Adipose_Visceral_Omentum	overall	0.04	0.205
ENSG00000186193	SAPCD2	Colon_Transverse	female	-0.11	0.205
ENSG00000189403	HMGB1	Colon_Sigmoid	female	0.11	0.205
ENSG00000153832	FBXO36	Adipose_Subcutaneous	female	-0.04	0.205
ENSG00000119655	NPC2	Whole_Blood	proximal	0.07	0.205
ENSG00000129933	MAU2	Adipose_Visceral_Omentum	rectal	-0.4	0.205
ENSG00000186510	CLCNKA	Cells_EBV-transformed_lymphocytes	colon	0.11	0.205
ENSG00000103544	VPS35L	Colon_Transverse	male	0.06	0.205
ENSG00000241404	EGFL8	Adipose_Subcutaneous	colon	0.11	0.205
ENSG00000273329	AC078846.1	Adipose_Visceral_Omentum	distal	-0.17	0.205
ENSG00000143340	FAM163A	Adipose_Visceral_Omentum	overall	-0.38	0.205
ENSG00000119720	NRDE2	Adipose_Visceral_Omentum	overall	0.1	0.205
ENSG00000181026	AEN	Colon_Sigmoid	male	-0.17	0.205
ENSG00000186812	ZNF397	Colon_Sigmoid	rectal	0.19	0.205
ENSG00000167216	KATNAL2	Adipose_Visceral_Omentum	proximal	-0.13	0.206
ENSG00000160714	UBE2Q1	Whole_Blood	female	0.19	0.206
ENSG00000170917	NUDT6	Adipose_Subcutaneous	female	0.06	0.206
ENSG00000035862	TIMP2	Whole_Blood	rectal	0.2	0.206
ENSG00000189013	KIR2DL4	Adipose_Visceral_Omentum	overall	-4.53	0.206
ENSG00000188991	SLC15A5	Adipose_Subcutaneous	rectal	0.05	0.206
ENSG00000107669	ATE1	Adipose_Visceral_Omentum	male	0.05	0.206
ENSG00000222000	AC092675.1	Colon_Sigmoid	overall	-0.1	0.206
ENSG00000189367	KIAA0408	Cells_EBV-transformed_lymphocytes	overall	-0.09	0.206
ENSG00000205837	LINC00487	Colon_Sigmoid	proximal	-0.03	0.206
ENSG00000238227	TMEM250	Cells_EBV-transformed_lymphocytes	female	0.25	0.206
ENSG00000171574	ZNF584	Whole_Blood	distal	-0.05	0.206
ENSG00000213551	DNAJC9	Whole_Blood	female	-0.23	0.206
ENSG00000225963	AC009950.1	Adipose_Subcutaneous	overall	-0.08	0.206
ENSG00000196126	HLA-DRB1	Adipose_Visceral_Omentum	proximal	0.1	0.206
ENSG00000204954	C12orf73	Adipose_Subcutaneous	female	-0.04	0.206
ENSG00000130770	ATP5IF1	Adipose_Subcutaneous	overall	-0.04	0.206
ENSG00000106546	AHR	Whole_Blood	rectal	-0.31	0.206
ENSG00000101384	JAG1	Colon_Sigmoid	overall	0.16	0.206
ENSG00000187239	FNBP1	Adipose_Subcutaneous	overall	-0.08	0.206
ENSG00000112539	C6orf118	Colon_Sigmoid	overall	0.18	0.206
ENSG00000141349	G6PC3	Adipose_Subcutaneous	female	0.04	0.206
ENSG00000100201	DDX17	Whole_Blood	rectal	-0.04	0.206
ENSG00000160255	ITGB2	Cells_EBV-transformed_lymphocytes	female	-0.04	0.206
ENSG00000255571	MIR9-3HG	Colon_Sigmoid	overall	0.08	0.206
ENSG00000165572	KBTBD6	Whole_Blood	proximal	0.48	0.206
ENSG00000087266	SH3BP2	Adipose_Visceral_Omentum	female	0.15	0.206
ENSG00000240207	AC080013.1	Colon_Transverse	male	-0.03	0.206
ENSG00000260773	AC055855.1	Adipose_Subcutaneous	overall	-0.11	0.206
ENSG00000142534	RPS11	Colon_Sigmoid	female	-0.07	0.206
ENSG00000267980	AC007292.1	Cells_EBV-transformed_lymphocytes	distal	0.05	0.206
ENSG00000254415	SIGLEC14	Cells_EBV-transformed_lymphocytes	colon	0.02	0.206
ENSG00000112079	STK38	Adipose_Visceral_Omentum	proximal	0.1	0.206
ENSG00000226172	AL139420.1	Adipose_Subcutaneous	female	-0.03	0.206
ENSG00000178342	KCNG2	Adipose_Subcutaneous	female	0.1	0.206
ENSG00000117385	P3H1	Whole_Blood	distal	0.07	0.206
ENSG00000227028	SLC8A1-AS1	Whole_Blood	colon	-0.05	0.206
ENSG00000278434	AC023830.3	Adipose_Visceral_Omentum	distal	1.1	0.206
ENSG00000174840	PDE12	Cells_EBV-transformed_lymphocytes	colon	-0.08	0.206
ENSG00000237604	AP001056.1	Cells_EBV-transformed_lymphocytes	rectal	0.05	0.206
ENSG00000185630	PBX1	Adipose_Subcutaneous	distal	0.05	0.206
ENSG00000242282	AC108488.1	Adipose_Visceral_Omentum	male	-0.11	0.206
ENSG00000154845	PPP4R1	Colon_Sigmoid	female	-0.05	0.206
ENSG00000177051	FBXO46	Colon_Transverse	male	-0.06	0.206
ENSG00000225932	CTAGE4	Adipose_Subcutaneous	male	0.05	0.206
ENSG00000166401	SERPINB8	Adipose_Subcutaneous	rectal	-0.1	0.206
ENSG00000235033	AL590999.1	Colon_Transverse	distal	-0.07	0.206
ENSG00000126231	PROZ	Adipose_Subcutaneous	proximal	-0.04	0.206
ENSG00000160404	TOR2A	Whole_Blood	distal	-0.12	0.206
ENSG00000100503	NIN	Colon_Sigmoid	rectal	-0.08	0.206
ENSG00000186523	FAM86B1	Adipose_Visceral_Omentum	rectal	0.33	0.206
ENSG00000124614	RPS10	Cells_EBV-transformed_lymphocytes	overall	0.04	0.206
ENSG00000250091	DNAH10OS	Colon_Sigmoid	female	0.04	0.206
ENSG00000111737	RAB35	Colon_Transverse	proximal	0.21	0.206
ENSG00000157999	ANKRD61	Adipose_Visceral_Omentum	rectal	0.12	0.206
ENSG00000224138	AC000123.1	Whole_Blood	overall	0.05	0.206
ENSG00000025434	NR1H3	Adipose_Visceral_Omentum	colon	-0.07	0.206
ENSG00000133731	IMPA1	Whole_Blood	proximal	0.03	0.206
ENSG00000109686	SH3D19	Colon_Transverse	colon	-0.21	0.206
ENSG00000100330	MTMR3	Colon_Sigmoid	distal	-0.05	0.206
ENSG00000257086	AP001453.2	Colon_Sigmoid	female	-0.53	0.206
ENSG00000119013	NDUFB3	Adipose_Visceral_Omentum	overall	0.11	0.206
ENSG00000152332	UHMK1	Whole_Blood	distal	-0.15	0.206
ENSG00000177888	ZBTB41	Colon_Transverse	overall	2.37	0.206
ENSG00000112902	SEMA5A	Colon_Transverse	distal	-0.27	0.206
ENSG00000177685	CRACR2B	Colon_Sigmoid	overall	-0.03	0.206
ENSG00000006695	COX10	Colon_Transverse	proximal	-0.09	0.206
ENSG00000104823	ECH1	Cells_EBV-transformed_lymphocytes	female	-0.05	0.206
ENSG00000271862	AC104118.1	Adipose_Visceral_Omentum	male	-0.11	0.206
ENSG00000130270	ATP8B3	Cells_EBV-transformed_lymphocytes	male	0.08	0.206
ENSG00000169660	HEXD	Adipose_Subcutaneous	distal	-0.04	0.206
ENSG00000170917	NUDT6	Adipose_Subcutaneous	colon	0.05	0.206
ENSG00000248098	BCKDHA	Colon_Transverse	proximal	0.05	0.206
ENSG00000063241	ISOC2	Adipose_Visceral_Omentum	proximal	-0.06	0.206
ENSG00000154654	NCAM2	Colon_Sigmoid	female	-0.21	0.206
ENSG00000175874	CREG2	Colon_Transverse	rectal	-0.09	0.206
ENSG00000140264	SERF2	Adipose_Subcutaneous	rectal	0.13	0.206
ENSG00000226479	TMEM185B	Whole_Blood	colon	0.1	0.206
ENSG00000278685	IQCA1L	Adipose_Subcutaneous	overall	-0.16	0.206
ENSG00000134058	CDK7	Colon_Transverse	male	0.15	0.206
ENSG00000101079	NDRG3	Cells_EBV-transformed_lymphocytes	rectal	-0.19	0.206
ENSG00000164627	KIF6	Adipose_Subcutaneous	male	-0.04	0.206
ENSG00000172731	LRRC20	Colon_Transverse	overall	-0.06	0.206
ENSG00000198380	GFPT1	Colon_Transverse	colon	-0.07	0.206
ENSG00000093183	SEC22C	Adipose_Visceral_Omentum	rectal	0.06	0.206
ENSG00000172123	SLFN12	Adipose_Subcutaneous	colon	-0.03	0.206
ENSG00000198496	NBR2	Colon_Transverse	colon	0.01	0.206
ENSG00000230490	AL139383.1	Adipose_Visceral_Omentum	colon	-0.1	0.206
ENSG00000151726	ACSL1	Colon_Sigmoid	rectal	-0.2	0.206
ENSG00000078487	ZCWPW1	Colon_Sigmoid	proximal	0.09	0.206
ENSG00000010626	LRRC23	Colon_Sigmoid	distal	0.03	0.206
ENSG00000157103	SLC6A1	Colon_Transverse	overall	0.03	0.206
ENSG00000169689	CENPX	Adipose_Visceral_Omentum	overall	-0.02	0.206
ENSG00000115902	SLC1A4	Whole_Blood	overall	0.03	0.206
ENSG00000100359	SGSM3	Adipose_Visceral_Omentum	colon	0.23	0.206
ENSG00000171227	TMEM37	Colon_Transverse	male	0.2	0.206
ENSG00000104883	PEX11G	Adipose_Subcutaneous	distal	-0.04	0.206
ENSG00000100523	DDHD1	Adipose_Visceral_Omentum	female	0.07	0.206
ENSG00000108231	LGI1	Adipose_Subcutaneous	male	-0.12	0.206
ENSG00000104408	EIF3E	Adipose_Visceral_Omentum	distal	-0.11	0.206
ENSG00000197816	CCDC180	Colon_Sigmoid	female	-0.04	0.206
ENSG00000196878	LAMB3	Adipose_Subcutaneous	overall	0.09	0.206
ENSG00000144909	OSBPL11	Colon_Sigmoid	colon	-0.06	0.206
ENSG00000198203	SULT1C2	Adipose_Visceral_Omentum	overall	-0.02	0.206
ENSG00000162231	NXF1	Colon_Sigmoid	distal	0.23	0.206
ENSG00000284237	LINC02767	Adipose_Visceral_Omentum	male	-0.03	0.206
ENSG00000176783	RUFY1	Colon_Transverse	overall	0.04	0.206
ENSG00000156042	CFAP70	Colon_Sigmoid	colon	0.03	0.206
ENSG00000105983	LMBR1	Colon_Sigmoid	proximal	0.08	0.206
ENSG00000116406	EDEM3	Colon_Sigmoid	overall	0.03	0.206
ENSG00000198521	ZNF43	Colon_Sigmoid	distal	-0.19	0.206
ENSG00000031691	CENPQ	Colon_Transverse	proximal	-0.02	0.206
ENSG00000196312	MFSD14C	Colon_Sigmoid	colon	-0.08	0.206
ENSG00000119900	OGFRL1	Adipose_Visceral_Omentum	female	0.09	0.206
ENSG00000108352	RAPGEFL1	Adipose_Visceral_Omentum	colon	-0.06	0.206
ENSG00000112343	TRIM38	Cells_EBV-transformed_lymphocytes	distal	-0.05	0.206
ENSG00000232453	LINC02777	Whole_Blood	female	-0.12	0.206
ENSG00000227695	DNMBP-AS1	Adipose_Visceral_Omentum	overall	0.22	0.206
ENSG00000167508	MVD	Adipose_Subcutaneous	colon	0.12	0.206
ENSG00000130595	TNNT3	Whole_Blood	proximal	-0.06	0.206
ENSG00000108395	TRIM37	Adipose_Visceral_Omentum	distal	-0.03	0.206
ENSG00000281404	LINC01176	Adipose_Visceral_Omentum	distal	0.08	0.206
ENSG00000186889	TMEM17	Colon_Sigmoid	proximal	0.05	0.206
ENSG00000181827	RFX7	Colon_Sigmoid	male	-0.04	0.206
ENSG00000165280	VCP	Colon_Sigmoid	proximal	0.06	0.206
ENSG00000173421	CCDC36	Colon_Sigmoid	proximal	0.04	0.206
ENSG00000091640	SPAG7	Whole_Blood	overall	0.02	0.206
ENSG00000242861	AL591895.1	Adipose_Subcutaneous	overall	0.2	0.206
ENSG00000122691	TWIST1	Adipose_Visceral_Omentum	male	-0.1	0.206
ENSG00000223542	AL024497.1	Colon_Transverse	overall	0.03	0.206
ENSG00000100348	TXN2	Adipose_Visceral_Omentum	colon	0.09	0.206
ENSG00000183571	PGPEP1L	Adipose_Subcutaneous	overall	0.03	0.206
ENSG00000257831	AL136418.1	Adipose_Subcutaneous	proximal	0.42	0.206
ENSG00000126870	WDR60	Whole_Blood	overall	-0.02	0.206
ENSG00000249378	LINC01060	Adipose_Visceral_Omentum	male	-0.02	0.206
ENSG00000070601	FRMPD1	Adipose_Subcutaneous	rectal	0.06	0.206
ENSG00000142528	ZNF473	Adipose_Visceral_Omentum	proximal	-0.36	0.206
ENSG00000185615	PDIA2	Adipose_Visceral_Omentum	overall	0.1	0.206
ENSG00000112414	ADGRG6	Colon_Sigmoid	distal	0.08	0.206
ENSG00000112218	GPR63	Colon_Transverse	colon	0.03	0.206
ENSG00000166704	ZNF606	Whole_Blood	proximal	-0.12	0.206
ENSG00000164463	CREBRF	Adipose_Subcutaneous	proximal	-0.27	0.206
ENSG00000132031	MATN3	Colon_Sigmoid	male	-0.14	0.206
ENSG00000177595	PIDD1	Cells_EBV-transformed_lymphocytes	colon	-0.03	0.206
ENSG00000170684	ZNF296	Cells_EBV-transformed_lymphocytes	female	0.23	0.206
ENSG00000196296	ATP2A1	Adipose_Subcutaneous	colon	0.09	0.206
ENSG00000278330	AC018529.2	Whole_Blood	proximal	0.11	0.206
ENSG00000269220	LINC00528	Colon_Sigmoid	male	0.42	0.206
ENSG00000139372	TDG	Whole_Blood	proximal	0.07	0.206
ENSG00000114346	ECT2	Adipose_Visceral_Omentum	colon	0.11	0.206
ENSG00000102854	MSLN	Adipose_Visceral_Omentum	female	0.09	0.206
ENSG00000124302	CHST8	Whole_Blood	proximal	0.06	0.206
ENSG00000276702	AC010809.3	Adipose_Subcutaneous	female	-0.16	0.206
ENSG00000277351	AC013553.3	Colon_Sigmoid	male	-0.03	0.206
ENSG00000187792	ZNF70	Whole_Blood	female	0.11	0.206
ENSG00000160293	VAV2	Colon_Transverse	colon	0.07	0.206
ENSG00000198668	CALM1	Colon_Sigmoid	colon	-0.33	0.206
ENSG00000147804	SLC39A4	Whole_Blood	rectal	-0.18	0.206
ENSG00000117676	RPS6KA1	Adipose_Visceral_Omentum	rectal	-0.27	0.206
ENSG00000122378	PRXL2A	Colon_Transverse	proximal	0.07	0.206
ENSG00000101680	LAMA1	Adipose_Visceral_Omentum	distal	-0.09	0.206
ENSG00000267750	RUNDC3A-AS1	Colon_Sigmoid	overall	-0.04	0.206
ENSG00000139180	NDUFA9	Colon_Transverse	distal	-0.1	0.206
ENSG00000095066	HOOK2	Cells_EBV-transformed_lymphocytes	distal	-0.16	0.206
ENSG00000272631	AC067750.1	Adipose_Visceral_Omentum	overall	0.04	0.206
ENSG00000267612	AC008759.2	Colon_Sigmoid	rectal	0.13	0.206
ENSG00000188735	TMEM120B	Colon_Sigmoid	female	0.08	0.206
ENSG00000131778	CHD1L	Cells_EBV-transformed_lymphocytes	rectal	-0.04	0.206
ENSG00000100450	GZMH	Whole_Blood	proximal	-0.11	0.206
ENSG00000235140	AC026391.1	Colon_Transverse	distal	-0.11	0.206
ENSG00000132541	RIDA	Adipose_Visceral_Omentum	rectal	-0.06	0.206
ENSG00000273008	AC010864.1	Adipose_Subcutaneous	female	0.05	0.206
ENSG00000111142	METAP2	Adipose_Subcutaneous	distal	0.61	0.206
ENSG00000235106	BRD3OS	Adipose_Visceral_Omentum	overall	0.18	0.206
ENSG00000152601	MBNL1	Adipose_Subcutaneous	distal	-0.07	0.206
ENSG00000175928	LRRN1	Whole_Blood	rectal	0.05	0.206
ENSG00000175772	LINC01106	Adipose_Visceral_Omentum	female	0.18	0.206
ENSG00000162066	AMDHD2	Adipose_Subcutaneous	proximal	0.08	0.206
ENSG00000183914	DNAH2	Adipose_Visceral_Omentum	male	-0.1	0.206
ENSG00000171700	RGS19	Colon_Sigmoid	overall	0.03	0.206
ENSG00000176783	RUFY1	Adipose_Subcutaneous	overall	0.04	0.206
ENSG00000254731	AP003059.1	Colon_Transverse	colon	-0.07	0.206
ENSG00000173264	GPR137	Colon_Transverse	rectal	-0.23	0.206
ENSG00000181240	SLC25A41	Adipose_Subcutaneous	colon	-0.02	0.206
ENSG00000179344	HLA-DQB1	Colon_Sigmoid	colon	-0.14	0.206
ENSG00000228065	LINC01515	Colon_Sigmoid	proximal	-0.05	0.206
ENSG00000266173	STRADA	Whole_Blood	rectal	0.09	0.206
ENSG00000159314	ARHGAP27	Adipose_Subcutaneous	overall	0.09	0.206
ENSG00000122512	PMS2	Colon_Sigmoid	rectal	0.03	0.206
ENSG00000232388	SMIM26	Adipose_Visceral_Omentum	rectal	0.06	0.206
ENSG00000146147	MLIP	Adipose_Visceral_Omentum	male	-0.12	0.206
ENSG00000100297	MCM5	Adipose_Visceral_Omentum	proximal	-0.15	0.206
ENSG00000119899	SLC17A5	Adipose_Visceral_Omentum	rectal	-0.1	0.206
ENSG00000124120	TTPAL	Cells_EBV-transformed_lymphocytes	overall	-0.06	0.206
ENSG00000114739	ACVR2B	Colon_Transverse	female	-0.24	0.206
ENSG00000171931	FBXW10	Adipose_Subcutaneous	male	0.31	0.206
ENSG00000166405	RIC3	Adipose_Visceral_Omentum	male	0.12	0.206
ENSG00000155090	KLF10	Adipose_Subcutaneous	colon	-0.1	0.206
ENSG00000110717	NDUFS8	Adipose_Visceral_Omentum	distal	-0.06	0.206
ENSG00000213689	TREX1	Whole_Blood	rectal	0.03	0.206
ENSG00000221923	ZNF880	Colon_Transverse	distal	-0.02	0.206
ENSG00000163002	NUP35	Cells_EBV-transformed_lymphocytes	proximal	-0.07	0.206
ENSG00000132698	RAB25	Adipose_Visceral_Omentum	distal	-0.17	0.206
ENSG00000206560	ANKRD28	Adipose_Subcutaneous	female	0.45	0.206
ENSG00000089775	ZBTB25	Adipose_Visceral_Omentum	colon	-0.07	0.206
ENSG00000101751	POLI	Adipose_Visceral_Omentum	colon	-0.02	0.206
ENSG00000282860	AC084035.1	Adipose_Subcutaneous	female	-0.06	0.206
ENSG00000128340	RAC2	Adipose_Visceral_Omentum	male	-0.46	0.206
ENSG00000228857	AC104653.1	Colon_Transverse	distal	0.09	0.206
ENSG00000137824	RMDN3	Adipose_Subcutaneous	overall	0.12	0.206
ENSG00000171051	FPR1	Colon_Transverse	female	-0.04	0.206
ENSG00000270571	AC007681.1	Colon_Transverse	female	-0.12	0.206
ENSG00000121989	ACVR2A	Colon_Sigmoid	rectal	0.06	0.206
ENSG00000257176	AC009318.1	Cells_EBV-transformed_lymphocytes	colon	0.24	0.206
ENSG00000214046	SMIM7	Adipose_Subcutaneous	male	-0.06	0.206
ENSG00000047932	GOPC	Colon_Sigmoid	male	0.04	0.206
ENSG00000205784	ARRDC5	Colon_Sigmoid	distal	0.12	0.206
ENSG00000254064	AC105206.2	Colon_Sigmoid	distal	-0.13	0.206
ENSG00000277978	AC010542.5	Cells_EBV-transformed_lymphocytes	proximal	0.27	0.206
ENSG00000168495	POLR3D	Colon_Transverse	distal	-0.3	0.206
ENSG00000041357	PSMA4	Colon_Transverse	colon	-0.04	0.206
ENSG00000130559	CAMSAP1	Whole_Blood	rectal	-0.15	0.206
ENSG00000204316	MRPL38	Cells_EBV-transformed_lymphocytes	overall	0.04	0.206
ENSG00000024862	CCDC28A	Colon_Transverse	distal	-0.52	0.206
ENSG00000113356	POLR3G	Whole_Blood	overall	-0.06	0.206
ENSG00000261051	AC107021.2	Colon_Transverse	overall	0.04	0.206
ENSG00000180891	CUEDC1	Colon_Sigmoid	male	-0.65	0.206
ENSG00000267199	AP001029.2	Adipose_Visceral_Omentum	female	-0.02	0.206
ENSG00000152348	ATG10	Cells_EBV-transformed_lymphocytes	proximal	0.02	0.206
ENSG00000181894	ZNF329	Colon_Sigmoid	male	-0.07	0.206
ENSG00000095002	MSH2	Adipose_Visceral_Omentum	female	0.02	0.206
ENSG00000235621	LINC00494	Colon_Sigmoid	proximal	0.25	0.206
ENSG00000061337	LZTS1	Whole_Blood	female	-0.04	0.206
ENSG00000162694	EXTL2	Colon_Sigmoid	rectal	-0.07	0.206
ENSG00000132823	OSER1	Colon_Transverse	distal	0.06	0.206
ENSG00000163053	SLC16A14	Whole_Blood	overall	0.09	0.206
ENSG00000110344	UBE4A	Adipose_Visceral_Omentum	proximal	0.16	0.206
ENSG00000104518	GSDMD	Adipose_Subcutaneous	overall	0.03	0.206
ENSG00000267034	AC010980.1	Colon_Sigmoid	male	-0.09	0.206
ENSG00000228037	AL139246.3	Adipose_Subcutaneous	proximal	0.19	0.206
ENSG00000120784	ZFP30	Adipose_Subcutaneous	overall	-0.02	0.206
ENSG00000110446	SLC15A3	Adipose_Visceral_Omentum	female	-0.16	0.206
ENSG00000112339	HBS1L	Whole_Blood	overall	-0.04	0.206
ENSG00000011132	APBA3	Colon_Transverse	female	0.09	0.206
ENSG00000139926	FRMD6	Adipose_Subcutaneous	distal	0.14	0.206
ENSG00000235109	ZSCAN31	Adipose_Visceral_Omentum	proximal	-0.04	0.206
ENSG00000131374	TBC1D5	Whole_Blood	proximal	-0.12	0.206
ENSG00000224687	RASAL2-AS1	Colon_Transverse	rectal	0.07	0.206
ENSG00000196967	ZNF585A	Adipose_Visceral_Omentum	distal	0.11	0.206
ENSG00000141458	NPC1	Cells_EBV-transformed_lymphocytes	female	-0.09	0.206
ENSG00000074621	SLC24A1	Colon_Transverse	female	-0.26	0.206
ENSG00000180346	TIGD2	Adipose_Visceral_Omentum	distal	-0.08	0.206
ENSG00000232855	AF165147.1	Adipose_Visceral_Omentum	overall	-0.26	0.206
ENSG00000232956	SNHG15	Colon_Transverse	male	-0.08	0.206
ENSG00000083828	ZNF586	Colon_Sigmoid	overall	-0.03	0.206
ENSG00000203782	LOR	Cells_EBV-transformed_lymphocytes	distal	0.11	0.206
ENSG00000115234	SNX17	Adipose_Subcutaneous	male	-0.13	0.206
ENSG00000189362	NEMP2	Adipose_Subcutaneous	female	-0.04	0.206
ENSG00000018510	AGPS	Colon_Sigmoid	female	0.05	0.206
ENSG00000162804	SNED1	Adipose_Visceral_Omentum	male	-0.21	0.206
ENSG00000068885	IFT80	Colon_Transverse	rectal	0.11	0.206
ENSG00000163946	TASOR	Colon_Transverse	colon	-0.04	0.206
ENSG00000167202	TBC1D2B	Cells_EBV-transformed_lymphocytes	female	0.13	0.206
ENSG00000240006	LINC02004	Adipose_Visceral_Omentum	overall	-0.15	0.206
ENSG00000259417	CTXND1	Adipose_Visceral_Omentum	male	0.11	0.206
ENSG00000088812	ATRN	Adipose_Visceral_Omentum	female	-0.16	0.206
ENSG00000090382	LYZ	Colon_Sigmoid	colon	-0.03	0.206
ENSG00000198959	TGM2	Adipose_Visceral_Omentum	male	-0.04	0.206
ENSG00000136878	USP20	Colon_Sigmoid	male	0.09	0.206
ENSG00000197142	ACSL5	Whole_Blood	female	0.02	0.206
ENSG00000170917	NUDT6	Colon_Transverse	rectal	0.07	0.206
ENSG00000173805	HAP1	Colon_Sigmoid	male	0.1	0.206
ENSG00000003249	DBNDD1	Adipose_Visceral_Omentum	female	0.11	0.206
ENSG00000117593	DARS2	Colon_Sigmoid	overall	0.06	0.206
ENSG00000064995	TAF11	Colon_Transverse	overall	0.08	0.206
ENSG00000115525	ST3GAL5	Adipose_Visceral_Omentum	proximal	-0.1	0.206
ENSG00000124253	PCK1	Colon_Transverse	overall	-0.09	0.206
ENSG00000147408	CSGALNACT1	Colon_Sigmoid	male	0.04	0.206
ENSG00000123338	NCKAP1L	Whole_Blood	male	-0.07	0.206
ENSG00000196209	SIRPB2	Whole_Blood	colon	-0.02	0.206
ENSG00000240137	ERICH6-AS1	Adipose_Visceral_Omentum	proximal	-0.08	0.206
ENSG00000213689	TREX1	Colon_Transverse	rectal	0.03	0.206
ENSG00000180979	LRRC57	Cells_EBV-transformed_lymphocytes	male	-0.05	0.206
ENSG00000183718	TRIM52	Adipose_Subcutaneous	rectal	0.44	0.206
ENSG00000223884	AC068481.1	Adipose_Subcutaneous	rectal	-0.1	0.206
ENSG00000168899	VAMP5	Colon_Sigmoid	distal	-0.08	0.206
ENSG00000215421	ZNF407	Colon_Transverse	male	-0.33	0.206
ENSG00000164120	HPGD	Whole_Blood	overall	0.02	0.206
ENSG00000135929	CYP27A1	Whole_Blood	female	-0.07	0.206
ENSG00000249664	AC027338.1	Colon_Sigmoid	female	0.05	0.206
ENSG00000172086	KRCC1	Adipose_Visceral_Omentum	rectal	-0.14	0.206
ENSG00000167664	TMIGD2	Adipose_Subcutaneous	male	-0.2	0.206
ENSG00000185594	SPATA8	Adipose_Visceral_Omentum	female	0.13	0.206
ENSG00000103404	USP31	Adipose_Subcutaneous	female	-0.08	0.206
ENSG00000139572	GPR84	Cells_EBV-transformed_lymphocytes	female	-0.06	0.206
ENSG00000053371	AKR7A2	Adipose_Subcutaneous	overall	-0.02	0.206
ENSG00000132432	SEC61G	Adipose_Subcutaneous	distal	-0.37	0.206
ENSG00000251661	AC136475.1	Cells_EBV-transformed_lymphocytes	colon	0.03	0.206
ENSG00000182584	ACTL10	Colon_Transverse	colon	0.14	0.206
ENSG00000203797	DDO	Whole_Blood	proximal	0.04	0.206
ENSG00000123643	SLC36A1	Colon_Sigmoid	female	0.09	0.206
ENSG00000259803	SLC22A31	Colon_Transverse	female	0.03	0.206
ENSG00000005243	COPZ2	Colon_Sigmoid	distal	-0.06	0.206
ENSG00000163697	APBB2	Colon_Transverse	proximal	0.2	0.206
ENSG00000215912	TTC34	Colon_Transverse	male	0.07	0.206
ENSG00000196670	ZFP62	Cells_EBV-transformed_lymphocytes	colon	-0.05	0.206
ENSG00000151746	BICD1	Adipose_Visceral_Omentum	male	0.03	0.206
ENSG00000160194	NDUFV3	Cells_EBV-transformed_lymphocytes	proximal	-1.28	0.206
ENSG00000204335	SP5	Colon_Sigmoid	overall	-42.37	0.206
ENSG00000196365	LONP1	Cells_EBV-transformed_lymphocytes	distal	0.07	0.206
ENSG00000150316	CWC15	Whole_Blood	colon	0.03	0.206
ENSG00000226571	AL592429.2	Adipose_Subcutaneous	distal	0.12	0.206
ENSG00000276334	AL133243.2	Adipose_Visceral_Omentum	proximal	-0.05	0.206
ENSG00000138182	KIF20B	Adipose_Subcutaneous	female	0.08	0.206
ENSG00000078246	TULP3	Adipose_Subcutaneous	female	-0.83	0.206
ENSG00000112759	SLC29A1	Colon_Sigmoid	male	-0.06	0.206
ENSG00000163214	DHX57	Cells_EBV-transformed_lymphocytes	distal	0.07	0.206
ENSG00000169688	MT1B	Adipose_Visceral_Omentum	distal	-0.12	0.206
ENSG00000198498	TMA16	Adipose_Visceral_Omentum	distal	0.09	0.206
ENSG00000178307	TMEM11	Adipose_Subcutaneous	rectal	-0.07	0.206
ENSG00000100376	FAM118A	Adipose_Subcutaneous	rectal	-0.02	0.206
ENSG00000167792	NDUFV1	Adipose_Subcutaneous	female	-0.04	0.206
ENSG00000205544	TMEM256	Colon_Sigmoid	male	0.09	0.206
ENSG00000204642	HLA-F	Adipose_Visceral_Omentum	male	0.04	0.206
ENSG00000203877	RIPPLY2	Colon_Sigmoid	colon	0.07	0.206
ENSG00000197561	ELANE	Whole_Blood	colon	-0.1	0.206
ENSG00000123739	PLA2G12A	Cells_EBV-transformed_lymphocytes	rectal	0.07	0.206
ENSG00000143363	PRUNE1	Colon_Sigmoid	colon	-0.17	0.206
ENSG00000141854	MISP3	Adipose_Visceral_Omentum	rectal	0.07	0.206
ENSG00000258702	AL137786.1	Colon_Sigmoid	rectal	0.05	0.206
ENSG00000132541	RIDA	Adipose_Subcutaneous	rectal	-0.06	0.206
ENSG00000121068	TBX2	Colon_Sigmoid	distal	-0.33	0.206
ENSG00000116141	MARK1	Colon_Transverse	colon	0.08	0.206
ENSG00000101751	POLI	Colon_Transverse	colon	-0.03	0.206
ENSG00000184908	CLCNKB	Colon_Transverse	colon	0.04	0.206
ENSG00000142686	C1orf216	Adipose_Visceral_Omentum	colon	-0.05	0.206
ENSG00000283267	FAM237B	Adipose_Subcutaneous	overall	0.03	0.206
ENSG00000166796	LDHC	Whole_Blood	colon	0.03	0.206
ENSG00000140691	ARMC5	Adipose_Visceral_Omentum	female	0.05	0.206
ENSG00000205220	PSMB10	Colon_Transverse	overall	-0.07	0.206
ENSG00000205436	EXOC3L4	Colon_Sigmoid	distal	-0.12	0.206
ENSG00000249700	SRD5A3-AS1	Adipose_Subcutaneous	female	0.07	0.206
ENSG00000143851	PTPN7	Adipose_Subcutaneous	distal	0.43	0.206
ENSG00000188566	NDOR1	Whole_Blood	proximal	-0.07	0.206
ENSG00000175106	TVP23C	Colon_Sigmoid	distal	0.04	0.206
ENSG00000125520	SLC2A4RG	Adipose_Subcutaneous	distal	-0.26	0.206
ENSG00000174574	AKIRIN1	Adipose_Subcutaneous	overall	-0.05	0.206
ENSG00000162654	GBP4	Cells_EBV-transformed_lymphocytes	proximal	0.06	0.206
ENSG00000099769	IGFALS	Adipose_Subcutaneous	rectal	-0.07	0.206
ENSG00000072609	CHFR	Adipose_Subcutaneous	male	-0.09	0.206
ENSG00000139921	TMX1	Cells_EBV-transformed_lymphocytes	proximal	0.25	0.206
ENSG00000164323	CFAP97	Whole_Blood	female	0.07	0.206
ENSG00000145730	PAM	Whole_Blood	colon	0.02	0.206
ENSG00000139620	KANSL2	Adipose_Visceral_Omentum	distal	0.1	0.206
ENSG00000198464	ZNF480	Adipose_Visceral_Omentum	proximal	-0.11	0.206
ENSG00000085871	MGST2	Adipose_Visceral_Omentum	colon	0.09	0.206
ENSG00000125753	VASP	Colon_Sigmoid	proximal	-0.07	0.206
ENSG00000112031	MTRF1L	Adipose_Subcutaneous	proximal	-0.02	0.206
ENSG00000142166	IFNAR1	Colon_Transverse	overall	-0.03	0.206
ENSG00000151689	INPP1	Adipose_Subcutaneous	proximal	0.05	0.206
ENSG00000232884	AF127936.2	Adipose_Visceral_Omentum	proximal	0.31	0.206
ENSG00000174720	LARP7	Colon_Sigmoid	distal	-0.06	0.206
ENSG00000105676	ARMC6	Colon_Sigmoid	overall	0.1	0.206
ENSG00000278239	AC243967.3	Whole_Blood	female	-0.03	0.206
ENSG00000138119	MYOF	Adipose_Visceral_Omentum	colon	0.03	0.206
ENSG00000119411	BSPRY	Colon_Transverse	colon	-0.05	0.206
ENSG00000205155	PSENEN	Colon_Transverse	proximal	0.48	0.206
ENSG00000147437	GNRH1	Whole_Blood	overall	-0.05	0.206
ENSG00000272040	AC010245.2	Colon_Sigmoid	distal	0.32	0.206
ENSG00000070526	ST6GALNAC1	Colon_Sigmoid	overall	-0.31	0.206
ENSG00000271788	AC008875.1	Cells_EBV-transformed_lymphocytes	rectal	0.05	0.206
ENSG00000145220	LYAR	Adipose_Subcutaneous	rectal	-0.07	0.206
ENSG00000278685	IQCA1L	Adipose_Visceral_Omentum	proximal	-0.36	0.206
ENSG00000120889	TNFRSF10B	Adipose_Visceral_Omentum	colon	-0.26	0.206
ENSG00000254815	AP006284.1	Colon_Transverse	female	-0.1	0.206
ENSG00000110717	NDUFS8	Colon_Transverse	male	-0.19	0.206
ENSG00000184903	IMMP2L	Colon_Sigmoid	rectal	-0.07	0.206
ENSG00000254636	ARMS2	Colon_Transverse	rectal	0.04	0.206
ENSG00000003436	TFPI	Whole_Blood	proximal	0.22	0.206
ENSG00000110031	LPXN	Whole_Blood	overall	0.22	0.206
ENSG00000092051	JPH4	Adipose_Subcutaneous	proximal	-0.27	0.206
ENSG00000148384	INPP5E	Adipose_Subcutaneous	female	0.07	0.206
ENSG00000270659	AC079610.1	Colon_Sigmoid	female	0.06	0.206
ENSG00000225331	LINC01678	Colon_Transverse	male	0.04	0.206
ENSG00000064995	TAF11	Adipose_Subcutaneous	overall	0.09	0.206
ENSG00000085265	FCN1	Whole_Blood	female	0.02	0.206
ENSG00000235904	RBMS3-AS3	Colon_Sigmoid	colon	0.03	0.206
ENSG00000085721	RRN3	Adipose_Visceral_Omentum	proximal	-0.06	0.206
ENSG00000062725	APPBP2	Adipose_Visceral_Omentum	proximal	-0.24	0.206
ENSG00000121236	TRIM6	Whole_Blood	proximal	0.05	0.206
ENSG00000154803	FLCN	Adipose_Visceral_Omentum	rectal	-0.02	0.206
ENSG00000092607	TBX15	Colon_Transverse	rectal	0.23	0.206
ENSG00000261340	LINC01616	Adipose_Visceral_Omentum	male	-0.18	0.206
ENSG00000131398	KCNC3	Colon_Sigmoid	proximal	0.11	0.206
ENSG00000118432	CNR1	Adipose_Subcutaneous	colon	-0.1	0.206
ENSG00000119401	TRIM32	Adipose_Visceral_Omentum	distal	-0.11	0.206
ENSG00000167797	CDK2AP2	Colon_Transverse	proximal	-0.07	0.206
ENSG00000260070	AC006960.3	Colon_Sigmoid	female	0.07	0.206
ENSG00000196588	MRTFA	Colon_Sigmoid	colon	0.15	0.206
ENSG00000267534	S1PR2	Colon_Sigmoid	male	-0.14	0.206
ENSG00000111875	ASF1A	Colon_Transverse	colon	0.11	0.206
ENSG00000146425	DYNLT1	Adipose_Subcutaneous	rectal	-0.08	0.206
ENSG00000099769	IGFALS	Adipose_Subcutaneous	distal	-0.06	0.206
ENSG00000057252	SOAT1	Colon_Sigmoid	distal	0.13	0.206
ENSG00000231393	AL357874.2	Colon_Sigmoid	colon	0.06	0.206
ENSG00000226669	AL354977.1	Adipose_Subcutaneous	colon	0.07	0.206
ENSG00000273179	AC092535.5	Colon_Sigmoid	overall	0.04	0.206
ENSG00000161204	ABCF3	Adipose_Visceral_Omentum	distal	0.04	0.206
ENSG00000136108	CKAP2	Adipose_Subcutaneous	distal	-0.02	0.206
ENSG00000259146	AC005476.2	Adipose_Subcutaneous	distal	-0.92	0.206
ENSG00000237036	ZEB1-AS1	Adipose_Subcutaneous	overall	-2.4	0.206
ENSG00000053501	USE1	Cells_EBV-transformed_lymphocytes	male	-0.15	0.206
ENSG00000249655	AC008434.1	Colon_Transverse	colon	0.32	0.206
ENSG00000170561	IRX2	Colon_Transverse	overall	-9.77	0.206
ENSG00000182993	C12orf60	Cells_EBV-transformed_lymphocytes	proximal	0.05	0.206
ENSG00000167619	TMEM145	Cells_EBV-transformed_lymphocytes	male	0.38	0.206
ENSG00000122335	SERAC1	Whole_Blood	proximal	0.03	0.206
ENSG00000271605	MILR1	Adipose_Visceral_Omentum	proximal	0.29	0.206
ENSG00000116741	RGS2	Whole_Blood	proximal	-0.04	0.206
ENSG00000163545	NUAK2	Colon_Sigmoid	distal	0.07	0.206
ENSG00000213996	TM6SF2	Adipose_Visceral_Omentum	colon	0.04	0.206
ENSG00000133937	GSC	Adipose_Subcutaneous	female	-0.05	0.206
ENSG00000161202	DVL3	Adipose_Subcutaneous	female	-0.04	0.206
ENSG00000273329	AC078846.1	Whole_Blood	proximal	-0.08	0.206
ENSG00000272701	MESTIT1	Adipose_Subcutaneous	overall	-0.09	0.206
ENSG00000225968	ELFN1	Colon_Sigmoid	distal	0.24	0.206
ENSG00000213625	LEPROT	Cells_EBV-transformed_lymphocytes	proximal	0.1	0.206
ENSG00000131507	NDFIP1	Whole_Blood	distal	0.08	0.206
ENSG00000197880	MDS2	Whole_Blood	rectal	-0.17	0.206
ENSG00000119185	ITGB1BP1	Cells_EBV-transformed_lymphocytes	colon	-0.04	0.206
ENSG00000160551	TAOK1	Colon_Sigmoid	proximal	-0.2	0.206
ENSG00000013810	TACC3	Adipose_Visceral_Omentum	distal	0.05	0.206
ENSG00000120341	SEC16B	Colon_Transverse	proximal	0.06	0.206
ENSG00000004059	ARF5	Adipose_Subcutaneous	distal	-0.09	0.206
ENSG00000107669	ATE1	Adipose_Subcutaneous	male	0.05	0.206
ENSG00000105289	TJP3	Colon_Sigmoid	proximal	0.27	0.206
ENSG00000225973	PIGBOS1	Adipose_Subcutaneous	rectal	-0.06	0.206
ENSG00000168060	NAALADL1	Colon_Sigmoid	colon	-0.12	0.206
ENSG00000178078	STAP2	Whole_Blood	rectal	0.04	0.206
ENSG00000171860	C3AR1	Adipose_Subcutaneous	rectal	0.04	0.206
ENSG00000106113	CRHR2	Colon_Sigmoid	female	0.03	0.206
ENSG00000181523	SGSH	Whole_Blood	distal	0.1	0.206
ENSG00000108947	EFNB3	Adipose_Subcutaneous	colon	-0.03	0.206
ENSG00000124207	CSE1L	Whole_Blood	rectal	0.08	0.206
ENSG00000198912	C1orf174	Adipose_Subcutaneous	distal	0.02	0.206
ENSG00000085982	USP40	Adipose_Subcutaneous	colon	-0.02	0.206
ENSG00000176095	IP6K1	Colon_Sigmoid	colon	0.05	0.206
ENSG00000085662	AKR1B1	Adipose_Subcutaneous	distal	0.4	0.206
ENSG00000196547	MAN2A2	Colon_Transverse	colon	0.08	0.206
ENSG00000182568	SATB1	Adipose_Visceral_Omentum	male	-0.12	0.206
ENSG00000161640	SIGLEC11	Adipose_Subcutaneous	overall	-0.05	0.206
ENSG00000180089	TMEM86B	Cells_EBV-transformed_lymphocytes	proximal	0.08	0.206
ENSG00000254226	LINC01933	Colon_Transverse	male	0.09	0.206
ENSG00000225791	TRAM2-AS1	Cells_EBV-transformed_lymphocytes	proximal	-0.05	0.206
ENSG00000167815	PRDX2	Whole_Blood	rectal	-0.09	0.206
ENSG00000131386	GALNT15	Colon_Sigmoid	overall	-0.15	0.206
ENSG00000151693	ASAP2	Adipose_Subcutaneous	male	-0.05	0.206
ENSG00000125611	CHCHD5	Adipose_Subcutaneous	rectal	-0.05	0.206
ENSG00000166266	CUL5	Cells_EBV-transformed_lymphocytes	male	-0.31	0.206
ENSG00000271870	AC024060.2	Adipose_Subcutaneous	rectal	-0.25	0.206
ENSG00000154237	LRRK1	Whole_Blood	colon	-0.07	0.206
ENSG00000267302	RNFT1-DT	Colon_Transverse	overall	0.05	0.206
ENSG00000122140	MRPS2	Colon_Sigmoid	rectal	3.15	0.206
ENSG00000260388	LINC00562	Colon_Sigmoid	proximal	-1.25	0.206
ENSG00000234906	APOC2	Colon_Sigmoid	female	0.11	0.206
ENSG00000166451	CENPN	Colon_Transverse	overall	0.05	0.206
ENSG00000165271	NOL6	Adipose_Visceral_Omentum	male	0.03	0.206
ENSG00000198912	C1orf174	Colon_Transverse	distal	0.02	0.206
ENSG00000070785	EIF2B3	Colon_Transverse	proximal	0.18	0.206
ENSG00000107807	TLX1	Adipose_Visceral_Omentum	overall	-0.06	0.206
ENSG00000126231	PROZ	Colon_Sigmoid	proximal	-0.04	0.206
ENSG00000138035	PNPT1	Adipose_Visceral_Omentum	overall	-0.1	0.206
ENSG00000198185	ZNF334	Adipose_Visceral_Omentum	colon	-0.02	0.206
ENSG00000204616	TRIM31	Cells_EBV-transformed_lymphocytes	male	0.1	0.206
ENSG00000179409	GEMIN4	Adipose_Visceral_Omentum	overall	0.03	0.206
ENSG00000102683	SGCG	Adipose_Subcutaneous	rectal	0.04	0.206
ENSG00000278765	AC004477.3	Whole_Blood	colon	0.04	0.206
ENSG00000205302	SNX2	Colon_Transverse	male	0.19	0.206
ENSG00000156603	MED19	Whole_Blood	proximal	0.04	0.206
ENSG00000140931	CMTM3	Adipose_Visceral_Omentum	distal	0.06	0.206
ENSG00000256050	AL583722.1	Colon_Transverse	overall	0.23	0.206
ENSG00000261451	AC104964.3	Colon_Transverse	overall	0.07	0.206
ENSG00000181852	RNF41	Adipose_Subcutaneous	colon	-0.31	0.206
ENSG00000006125	AP2B1	Whole_Blood	proximal	-0.8	0.206
ENSG00000182372	CLN8	Adipose_Subcutaneous	female	-0.04	0.206
ENSG00000260160	AC011468.1	Adipose_Subcutaneous	proximal	-0.11	0.206
ENSG00000232453	LINC02777	Adipose_Visceral_Omentum	distal	-0.09	0.206
ENSG00000179889	PDXDC1	Whole_Blood	overall	0.04	0.206
ENSG00000167617	CDC42EP5	Adipose_Visceral_Omentum	distal	0.1	0.206
ENSG00000183617	MRPL54	Colon_Transverse	male	-0.02	0.206
ENSG00000132763	MMACHC	Colon_Sigmoid	male	0.08	0.206
ENSG00000170075	GPR37L1	Adipose_Visceral_Omentum	colon	0.09	0.206
ENSG00000104852	SNRNP70	Adipose_Visceral_Omentum	rectal	-0.04	0.206
ENSG00000182224	CYB5D1	Colon_Sigmoid	overall	-0.13	0.206
ENSG00000166770	ZNF667-AS1	Adipose_Subcutaneous	distal	-0.04	0.206
ENSG00000146242	TPBG	Whole_Blood	colon	0.04	0.206
ENSG00000134824	FADS2	Cells_EBV-transformed_lymphocytes	male	-0.02	0.206
ENSG00000249664	AC027338.1	Cells_EBV-transformed_lymphocytes	overall	0.04	0.206
ENSG00000146731	CCT6A	Adipose_Visceral_Omentum	distal	0.09	0.206
ENSG00000197728	RPS26	Adipose_Subcutaneous	female	-0.02	0.206
ENSG00000167740	CYB5D2	Cells_EBV-transformed_lymphocytes	overall	0.04	0.206
ENSG00000003436	TFPI	Adipose_Subcutaneous	female	-0.12	0.206
ENSG00000111817	DSE	Adipose_Subcutaneous	male	0.12	0.206
ENSG00000136098	NEK3	Adipose_Visceral_Omentum	distal	0.04	0.206
ENSG00000128881	TTBK2	Adipose_Subcutaneous	overall	0.06	0.206
ENSG00000139344	AMDHD1	Colon_Sigmoid	male	-0.03	0.206
ENSG00000101198	NKAIN4	Colon_Transverse	female	-0.13	0.206
ENSG00000239911	PRKAG2-AS1	Adipose_Subcutaneous	female	0.11	0.206
ENSG00000126216	TUBGCP3	Colon_Sigmoid	proximal	-0.11	0.206
ENSG00000130856	ZNF236	Cells_EBV-transformed_lymphocytes	distal	-0.37	0.206
ENSG00000134851	TMEM165	Colon_Transverse	female	-0.08	0.206
ENSG00000175387	SMAD2	Colon_Transverse	female	0.07	0.206
ENSG00000250988	SNHG21	Colon_Transverse	female	0.1	0.206
ENSG00000267475	AC008736.1	Colon_Sigmoid	proximal	0.05	0.206
ENSG00000233461	AL445524.1	Whole_Blood	colon	0.09	0.206
ENSG00000230393	AC092667.1	Colon_Transverse	female	-0.09	0.206
ENSG00000150681	RGS18	Colon_Transverse	female	0.09	0.206
ENSG00000162630	B3GALT2	Adipose_Subcutaneous	distal	0.34	0.206
ENSG00000267769	AC011498.6	Adipose_Subcutaneous	female	-0.02	0.206
ENSG00000228804	AC072022.1	Adipose_Subcutaneous	rectal	-0.14	0.206
ENSG00000141425	RPRD1A	Colon_Transverse	rectal	-0.1	0.206
ENSG00000183092	BEGAIN	Adipose_Visceral_Omentum	female	-0.05	0.206
ENSG00000204531	POU5F1	Adipose_Subcutaneous	female	0.02	0.206
ENSG00000235688	SNTG2-AS1	Adipose_Visceral_Omentum	distal	0.09	0.206
ENSG00000246084	LINC02325	Whole_Blood	female	-0.17	0.206
ENSG00000156787	TBC1D31	Adipose_Visceral_Omentum	rectal	0.52	0.206
ENSG00000220201	ZGLP1	Adipose_Subcutaneous	female	-0.09	0.207
ENSG00000127377	CRYGN	Adipose_Visceral_Omentum	colon	0.07	0.207
ENSG00000149179	C11orf49	Adipose_Visceral_Omentum	male	0.06	0.207
ENSG00000276136	AC016957.2	Adipose_Subcutaneous	female	-0.11	0.207
ENSG00000198498	TMA16	Adipose_Subcutaneous	distal	0.08	0.207
ENSG00000254458	AP001107.3	Adipose_Subcutaneous	rectal	0.08	0.207
ENSG00000144115	THNSL2	Adipose_Subcutaneous	proximal	0.02	0.207
ENSG00000145014	TMEM44	Adipose_Visceral_Omentum	overall	-0.06	0.207
ENSG00000138613	APH1B	Whole_Blood	distal	-0.06	0.207
ENSG00000176171	BNIP3	Colon_Sigmoid	female	0.2	0.207
ENSG00000158161	EYA3	Whole_Blood	proximal	-0.06	0.207
ENSG00000188243	COMMD6	Whole_Blood	overall	0.06	0.207
ENSG00000137135	ARHGEF39	Whole_Blood	proximal	-0.04	0.207
ENSG00000184361	SPATA32	Cells_EBV-transformed_lymphocytes	proximal	-0.04	0.207
ENSG00000100218	RSPH14	Whole_Blood	female	-0.06	0.207
ENSG00000168234	TTC39C	Cells_EBV-transformed_lymphocytes	proximal	-0.07	0.207
ENSG00000138760	SCARB2	Adipose_Visceral_Omentum	overall	0.05	0.207
ENSG00000135972	MRPS9	Colon_Transverse	female	0.03	0.207
ENSG00000224950	AL390066.1	Adipose_Visceral_Omentum	male	-0.05	0.207
ENSG00000258325	ITFG2-AS1	Cells_EBV-transformed_lymphocytes	female	-0.03	0.207
ENSG00000166037	CEP57	Adipose_Subcutaneous	colon	-0.03	0.207
ENSG00000162039	MEIOB	Colon_Sigmoid	proximal	-0.06	0.207
ENSG00000170100	ZNF778	Adipose_Visceral_Omentum	colon	0.2	0.207
ENSG00000171729	TMEM51	Colon_Transverse	proximal	-0.05	0.207
ENSG00000215023	AC131097.1	Colon_Transverse	distal	-0.09	0.207
ENSG00000110442	COMMD9	Adipose_Visceral_Omentum	colon	0.11	0.207
ENSG00000272823	AL445423.1	Adipose_Subcutaneous	proximal	-0.02	0.207
ENSG00000007080	CCDC124	Adipose_Visceral_Omentum	proximal	0.05	0.207
ENSG00000065970	FOXJ2	Whole_Blood	rectal	0.03	0.207
ENSG00000119787	ATL2	Adipose_Visceral_Omentum	colon	0.05	0.207
ENSG00000132718	SYT11	Colon_Sigmoid	female	-0.13	0.207
ENSG00000011028	MRC2	Colon_Sigmoid	female	-0.06	0.207
ENSG00000112303	VNN2	Adipose_Visceral_Omentum	rectal	0.06	0.207
ENSG00000137509	PRCP	Adipose_Subcutaneous	overall	-0.08	0.207
ENSG00000127022	CANX	Whole_Blood	rectal	0.17	0.207
ENSG00000165487	MICU2	Colon_Sigmoid	rectal	0.55	0.207
ENSG00000165819	METTL3	Adipose_Visceral_Omentum	female	-0.1	0.207
ENSG00000128050	PAICS	Colon_Sigmoid	distal	0.16	0.207
ENSG00000176715	ACSF3	Adipose_Subcutaneous	female	0.03	0.207
ENSG00000196296	ATP2A1	Whole_Blood	proximal	0.09	0.207
ENSG00000255182	AC084125.2	Cells_EBV-transformed_lymphocytes	overall	0.07	0.207
ENSG00000170122	FOXD4	Whole_Blood	rectal	0.25	0.207
ENSG00000106948	AKNA	Colon_Sigmoid	proximal	0.07	0.207
ENSG00000142156	COL6A1	Colon_Sigmoid	overall	0.04	0.207
ENSG00000132881	CPLANE2	Whole_Blood	overall	-0.03	0.207
ENSG00000065609	SNAP91	Colon_Sigmoid	colon	-0.05	0.207
ENSG00000145384	FABP2	Colon_Transverse	proximal	0.07	0.207
ENSG00000122432	SPATA1	Colon_Sigmoid	male	0.04	0.207
ENSG00000163006	CCDC138	Adipose_Visceral_Omentum	female	0.25	0.207
ENSG00000155970	MICU3	Colon_Sigmoid	distal	0.12	0.207
ENSG00000142694	EVA1B	Adipose_Subcutaneous	female	0.08	0.207
ENSG00000259353	AC090515.4	Colon_Sigmoid	proximal	0.18	0.207
ENSG00000124701	APOBEC2	Adipose_Visceral_Omentum	overall	0.09	0.207
ENSG00000104953	TLE6	Adipose_Visceral_Omentum	proximal	-0.04	0.207
ENSG00000169689	CENPX	Colon_Sigmoid	overall	-0.02	0.207
ENSG00000197956	S100A6	Colon_Transverse	male	0.17	0.207
ENSG00000059804	SLC2A3	Adipose_Subcutaneous	proximal	0.1	0.207
ENSG00000116254	CHD5	Colon_Sigmoid	proximal	0.15	0.207
ENSG00000215788	TNFRSF25	Cells_EBV-transformed_lymphocytes	overall	-0.05	0.207
ENSG00000087301	TXNDC16	Cells_EBV-transformed_lymphocytes	distal	0.05	0.207
ENSG00000120088	CRHR1	Adipose_Subcutaneous	colon	-0.04	0.207
ENSG00000124602	UNC5CL	Adipose_Subcutaneous	proximal	-0.09	0.207
ENSG00000155158	TTC39B	Colon_Transverse	proximal	-0.1	0.207
ENSG00000106479	ZNF862	Whole_Blood	distal	0.08	0.207
ENSG00000137218	FRS3	Whole_Blood	rectal	-0.06	0.207
ENSG00000243772	KIR2DL3	Whole_Blood	rectal	-0.34	0.207
ENSG00000257225	AC079601.1	Cells_EBV-transformed_lymphocytes	rectal	-0.04	0.207
ENSG00000111639	MRPL51	Adipose_Visceral_Omentum	proximal	-0.03	0.207
ENSG00000107104	KANK1	Colon_Transverse	female	0.13	0.207
ENSG00000105048	TNNT1	Adipose_Visceral_Omentum	overall	0.26	0.207
ENSG00000170502	NUDT9	Whole_Blood	colon	-0.07	0.207
ENSG00000121892	PDS5A	Adipose_Visceral_Omentum	proximal	0.13	0.207
ENSG00000143702	CEP170	Whole_Blood	rectal	0.08	0.207
ENSG00000248636	AC002070.1	Adipose_Subcutaneous	female	0.13	0.207
ENSG00000121057	AKAP1	Colon_Transverse	female	-0.12	0.207
ENSG00000203279	AL590705.1	Colon_Transverse	overall	-0.03	0.207
ENSG00000241163	LINC00877	Colon_Sigmoid	male	-0.1	0.207
ENSG00000162373	BEND5	Adipose_Visceral_Omentum	distal	-0.09	0.207
ENSG00000135541	AHI1	Cells_EBV-transformed_lymphocytes	female	-0.02	0.207
ENSG00000198208	RPS6KL1	Adipose_Visceral_Omentum	distal	0.04	0.207
ENSG00000158623	COPG2	Whole_Blood	rectal	-0.05	0.207
ENSG00000230084	AC006059.1	Adipose_Subcutaneous	proximal	0.07	0.207
ENSG00000145246	ATP10D	Colon_Sigmoid	overall	0.05	0.207
ENSG00000135127	BICDL1	Colon_Transverse	male	0.09	0.207
ENSG00000184068	SREBF2-AS1	Whole_Blood	distal	-0.13	0.207
ENSG00000188389	PDCD1	Whole_Blood	overall	-0.06	0.207
ENSG00000279168	AC105052.4	Whole_Blood	colon	-0.05	0.207
ENSG00000162881	OXER1	Adipose_Subcutaneous	female	0.06	0.207
ENSG00000253404	AC034243.1	Adipose_Subcutaneous	distal	0.02	0.207
ENSG00000185187	SIGIRR	Adipose_Visceral_Omentum	proximal	0.04	0.207
ENSG00000100239	PPP6R2	Adipose_Subcutaneous	proximal	0.05	0.207
ENSG00000167641	PPP1R14A	Colon_Transverse	distal	0.04	0.207
ENSG00000263683	AC005154.3	Adipose_Subcutaneous	female	0.08	0.207
ENSG00000164609	SLU7	Cells_EBV-transformed_lymphocytes	overall	-0.06	0.207
ENSG00000250579	AC022424.1	Adipose_Visceral_Omentum	distal	0.3	0.207
ENSG00000230148	HOXB-AS1	Colon_Transverse	female	0.05	0.207
ENSG00000130775	THEMIS2	Cells_EBV-transformed_lymphocytes	proximal	-0.09	0.207
ENSG00000102547	CAB39L	Cells_EBV-transformed_lymphocytes	male	-0.15	0.207
ENSG00000230438	SERPINB9P1	Colon_Transverse	proximal	0.02	0.207
ENSG00000130338	TULP4	Colon_Sigmoid	male	-0.08	0.207
ENSG00000154914	USP43	Colon_Sigmoid	female	-0.17	0.207
ENSG00000205037	AC134312.1	Adipose_Subcutaneous	rectal	0.23	0.207
ENSG00000228192	AL512353.1	Colon_Sigmoid	female	0.14	0.207
ENSG00000169689	CENPX	Adipose_Subcutaneous	overall	-0.02	0.207
ENSG00000248049	UBA6-AS1	Colon_Transverse	rectal	0.1	0.207
ENSG00000260398	AC068700.1	Colon_Transverse	male	0.22	0.207
ENSG00000115085	ZAP70	Colon_Transverse	female	-0.11	0.207
ENSG00000168530	MYL1	Adipose_Subcutaneous	distal	0.07	0.207
ENSG00000163666	HESX1	Adipose_Visceral_Omentum	colon	0.13	0.207
ENSG00000197136	PCNX3	Colon_Sigmoid	rectal	-0.1	0.207
ENSG00000269918	AF131215.6	Adipose_Subcutaneous	proximal	-0.07	0.207
ENSG00000115738	ID2	Whole_Blood	colon	0.06	0.207
ENSG00000168060	NAALADL1	Whole_Blood	overall	0.27	0.207
ENSG00000113441	LNPEP	Adipose_Visceral_Omentum	proximal	-0.12	0.207
ENSG00000127947	PTPN12	Whole_Blood	colon	0.02	0.207
ENSG00000213462	ERV3-1	Adipose_Subcutaneous	female	-0.04	0.207
ENSG00000260135	MMP2-AS1	Adipose_Visceral_Omentum	proximal	-0.02	0.207
ENSG00000273329	AC078846.1	Adipose_Subcutaneous	distal	-0.14	0.207
ENSG00000144843	ADPRH	Cells_EBV-transformed_lymphocytes	colon	0.06	0.207
ENSG00000197885	NKIRAS1	Whole_Blood	proximal	-0.42	0.207
ENSG00000227477	STK4-AS1	Cells_EBV-transformed_lymphocytes	colon	-0.06	0.207
ENSG00000141452	RMC1	Whole_Blood	colon	-0.05	0.207
ENSG00000229178	AC233280.1	Adipose_Visceral_Omentum	proximal	0.05	0.207
ENSG00000172403	SYNPO2	Colon_Sigmoid	male	0.16	0.207
ENSG00000198755	RPL10A	Whole_Blood	distal	0.03	0.207
ENSG00000197361	FBXL22	Whole_Blood	colon	-0.07	0.207
ENSG00000213923	CSNK1E	Colon_Transverse	proximal	0.12	0.207
ENSG00000064995	TAF11	Adipose_Subcutaneous	proximal	0.14	0.207
ENSG00000143297	FCRL5	Colon_Transverse	proximal	-0.21	0.207
ENSG00000151834	GABRA2	Adipose_Subcutaneous	colon	-0.07	0.207
ENSG00000115421	PAPOLG	Cells_EBV-transformed_lymphocytes	colon	0.1	0.207
ENSG00000154229	PRKCA	Cells_EBV-transformed_lymphocytes	colon	-0.08	0.207
ENSG00000198711	SSBP3-AS1	Colon_Transverse	distal	0.07	0.207
ENSG00000104472	CHRAC1	Adipose_Visceral_Omentum	female	-0.02	0.207
ENSG00000181722	ZBTB20	Adipose_Visceral_Omentum	overall	-0.05	0.207
ENSG00000137500	CCDC90B	Adipose_Visceral_Omentum	proximal	0.05	0.207
ENSG00000145555	MYO10	Adipose_Visceral_Omentum	colon	-0.09	0.207
ENSG00000242173	ARHGDIG	Colon_Transverse	colon	0.04	0.207
ENSG00000169403	PTAFR	Colon_Sigmoid	rectal	-1.18	0.207
ENSG00000169403	PTAFR	Colon_Transverse	rectal	-1.33	0.207
ENSG00000135318	NT5E	Adipose_Visceral_Omentum	rectal	-0.07	0.207
ENSG00000272209	AL023583.1	Adipose_Visceral_Omentum	proximal	0.04	0.207
ENSG00000174871	CNIH2	Whole_Blood	female	0.11	0.207
ENSG00000179144	GIMAP7	Whole_Blood	female	-0.12	0.207
ENSG00000160408	ST6GALNAC6	Colon_Sigmoid	male	0.09	0.207
ENSG00000091129	NRCAM	Adipose_Visceral_Omentum	overall	0.18	0.207
ENSG00000011275	RNF216	Whole_Blood	overall	0.16	0.207
ENSG00000259459	LINC02568	Colon_Transverse	overall	-0.04	0.207
ENSG00000242628	AC009228.1	Colon_Transverse	overall	-0.04	0.207
ENSG00000161395	PGAP3	Colon_Sigmoid	distal	0.06	0.207
ENSG00000186153	WWOX	Colon_Transverse	male	0.04	0.207
ENSG00000131351	HAUS8	Adipose_Subcutaneous	proximal	0.05	0.207
ENSG00000258824	AL122035.1	Colon_Sigmoid	distal	0.22	0.207
ENSG00000280543	ASAP1-IT2	Adipose_Subcutaneous	distal	-0.15	0.207
ENSG00000189182	KRT77	Adipose_Subcutaneous	male	0.14	0.207
ENSG00000079332	SAR1A	Colon_Transverse	distal	-0.03	0.207
ENSG00000150510	FAM124A	Adipose_Visceral_Omentum	proximal	0.08	0.207
ENSG00000260992	DOCK9-DT	Colon_Sigmoid	rectal	-0.05	0.207
ENSG00000176915	ANKLE2	Whole_Blood	distal	0.02	0.207
ENSG00000175061	SNHG29	Adipose_Visceral_Omentum	female	0.06	0.207
ENSG00000105341	DMAC2	Colon_Transverse	overall	0.03	0.207
ENSG00000164338	UTP15	Colon_Sigmoid	proximal	0.05	0.207
ENSG00000277481	PKD1L3	Adipose_Subcutaneous	rectal	0.09	0.207
ENSG00000170545	SMAGP	Whole_Blood	male	-0.09	0.207
ENSG00000173221	GLRX	Cells_EBV-transformed_lymphocytes	proximal	0.07	0.207
ENSG00000122778	KIAA1549	Cells_EBV-transformed_lymphocytes	distal	-0.14	0.207
ENSG00000232629	HLA-DQB2	Colon_Sigmoid	overall	0.02	0.207
ENSG00000082898	XPO1	Adipose_Visceral_Omentum	overall	0.35	0.207
ENSG00000125534	PPDPF	Colon_Transverse	rectal	0.04	0.207
ENSG00000185730	ZNF696	Whole_Blood	overall	-0.1	0.207
ENSG00000173421	CCDC36	Colon_Transverse	proximal	0.04	0.207
ENSG00000114850	SSR3	Cells_EBV-transformed_lymphocytes	overall	-0.04	0.207
ENSG00000213471	TTLL13P	Colon_Transverse	female	0.05	0.207
ENSG00000253552	HOXA-AS2	Adipose_Subcutaneous	male	0.12	0.207
ENSG00000213462	ERV3-1	Adipose_Subcutaneous	rectal	-0.05	0.207
ENSG00000141642	ELAC1	Cells_EBV-transformed_lymphocytes	distal	0.17	0.207
ENSG00000263235	AC006111.2	Colon_Transverse	overall	-0.03	0.207
ENSG00000136404	TM6SF1	Whole_Blood	proximal	0.16	0.207
ENSG00000142327	RNPEPL1	Colon_Sigmoid	overall	-0.18	0.207
ENSG00000104972	LILRB1	Adipose_Subcutaneous	female	-0.08	0.207
ENSG00000147459	DOCK5	Colon_Sigmoid	female	-0.05	0.207
ENSG00000142694	EVA1B	Adipose_Visceral_Omentum	female	0.08	0.207
ENSG00000113296	THBS4	Adipose_Visceral_Omentum	overall	-0.03	0.207
ENSG00000024048	UBR2	Whole_Blood	overall	0.21	0.207
ENSG00000138639	ARHGAP24	Adipose_Subcutaneous	male	-0.08	0.207
ENSG00000204713	TRIM27	Colon_Transverse	overall	0.05	0.207
ENSG00000177202	SPACA4	Colon_Transverse	female	0.14	0.207
ENSG00000095015	MAP3K1	Whole_Blood	overall	-0.05	0.207
ENSG00000110723	EXPH5	Colon_Sigmoid	proximal	-0.27	0.207
ENSG00000114388	NPRL2	Colon_Sigmoid	male	0.25	0.207
ENSG00000157036	EXOG	Adipose_Subcutaneous	proximal	0.07	0.207
ENSG00000139194	RBP5	Adipose_Subcutaneous	overall	0.06	0.207
ENSG00000142530	FAM71E1	Adipose_Subcutaneous	colon	0.11	0.207
ENSG00000085871	MGST2	Adipose_Visceral_Omentum	male	0.11	0.207
ENSG00000149547	EI24	Colon_Transverse	distal	-0.09	0.207
ENSG00000282556	AC068733.3	Colon_Sigmoid	proximal	-0.07	0.207
ENSG00000141543	EIF4A3	Adipose_Visceral_Omentum	distal	0.09	0.207
ENSG00000267053	AC092296.2	Colon_Sigmoid	proximal	0.08	0.207
ENSG00000112343	TRIM38	Colon_Transverse	proximal	0.05	0.207
ENSG00000099338	CATSPERG	Whole_Blood	distal	0.05	0.207
ENSG00000137817	PARP6	Cells_EBV-transformed_lymphocytes	rectal	-0.1	0.207
ENSG00000056972	TRAF3IP2	Whole_Blood	distal	-0.08	0.207
ENSG00000160323	ADAMTS13	Whole_Blood	male	0.04	0.207
ENSG00000151150	ANK3	Adipose_Visceral_Omentum	overall	0.04	0.207
ENSG00000272843	AC211476.2	Colon_Transverse	female	0.09	0.207
ENSG00000037749	MFAP3	Adipose_Visceral_Omentum	rectal	-0.22	0.207
ENSG00000166851	PLK1	Colon_Sigmoid	rectal	-0.24	0.207
ENSG00000105053	VRK3	Adipose_Visceral_Omentum	female	-0.08	0.207
ENSG00000139291	TMEM19	Adipose_Subcutaneous	male	0.1	0.207
ENSG00000131242	RAB11FIP4	Whole_Blood	male	0.03	0.207
ENSG00000176978	DPP7	Colon_Transverse	male	-0.04	0.207
ENSG00000222041	CYTOR	Colon_Transverse	proximal	0.2	0.207
ENSG00000267128	RNF157-AS1	Colon_Transverse	proximal	-0.05	0.207
ENSG00000166133	RPUSD2	Adipose_Subcutaneous	male	-0.13	0.207
ENSG00000177303	CASKIN2	Adipose_Subcutaneous	female	0.38	0.207
ENSG00000271869	AC026979.2	Whole_Blood	proximal	0.08	0.207
ENSG00000172201	ID4	Adipose_Visceral_Omentum	overall	-0.07	0.207
ENSG00000143761	ARF1	Whole_Blood	distal	0.26	0.207
ENSG00000082701	GSK3B	Colon_Transverse	female	-0.07	0.207
ENSG00000281491	DNAJB5-DT	Adipose_Subcutaneous	male	0.34	0.207
ENSG00000135312	HTR1B	Adipose_Visceral_Omentum	female	0.09	0.207
ENSG00000130299	GTPBP3	Adipose_Visceral_Omentum	colon	-0.02	0.207
ENSG00000188095	MESP2	Adipose_Subcutaneous	rectal	-0.16	0.207
ENSG00000140987	ZSCAN32	Colon_Sigmoid	distal	-0.22	0.207
ENSG00000242265	PEG10	Colon_Sigmoid	male	-0.07	0.207
ENSG00000179593	ALOX15B	Cells_EBV-transformed_lymphocytes	male	-0.1	0.207
ENSG00000157426	AASDH	Colon_Sigmoid	colon	-0.03	0.207
ENSG00000164620	RELL2	Adipose_Subcutaneous	female	0.07	0.207
ENSG00000168306	ACOX2	Adipose_Visceral_Omentum	colon	0.04	0.207
ENSG00000141452	RMC1	Adipose_Visceral_Omentum	colon	-0.05	0.207
ENSG00000136250	AOAH	Adipose_Subcutaneous	rectal	0.05	0.207
ENSG00000259865	AL390728.6	Cells_EBV-transformed_lymphocytes	female	0.04	0.207
ENSG00000149218	ENDOD1	Cells_EBV-transformed_lymphocytes	colon	-0.05	0.207
ENSG00000049759	NEDD4L	Adipose_Visceral_Omentum	overall	-0.07	0.207
ENSG00000223501	VPS52	Colon_Transverse	colon	-0.08	0.207
ENSG00000214401	KANSL1-AS1	Cells_EBV-transformed_lymphocytes	colon	-0.02	0.207
ENSG00000141349	G6PC3	Colon_Sigmoid	female	0.05	0.207
ENSG00000236444	UBE2L5	Adipose_Subcutaneous	female	0.13	0.207
ENSG00000160799	CCDC12	Adipose_Visceral_Omentum	rectal	0.16	0.207
ENSG00000150594	ADRA2A	Adipose_Subcutaneous	overall	0.11	0.207
ENSG00000092847	AGO1	Adipose_Subcutaneous	distal	1.55	0.207
ENSG00000167216	KATNAL2	Adipose_Visceral_Omentum	overall	-0.08	0.207
ENSG00000232931	LINC00342	Adipose_Subcutaneous	male	-0.24	0.207
ENSG00000158104	HPD	Adipose_Visceral_Omentum	distal	0.12	0.207
ENSG00000163689	C3orf67	Adipose_Visceral_Omentum	female	-0.15	0.207
ENSG00000138069	RAB1A	Whole_Blood	rectal	-0.1	0.207
ENSG00000161048	NAPEPLD	Adipose_Visceral_Omentum	rectal	-0.06	0.207
ENSG00000184828	ZBTB7C	Colon_Sigmoid	distal	-0.11	0.207
ENSG00000204475	NCR3	Adipose_Subcutaneous	rectal	0.22	0.207
ENSG00000187736	NHEJ1	Whole_Blood	male	0.05	0.207
ENSG00000167676	PLIN4	Whole_Blood	proximal	-0.05	0.207
ENSG00000160679	CHTOP	Colon_Transverse	colon	0.05	0.207
ENSG00000196890	HIST3H2BB	Colon_Transverse	male	0.06	0.207
ENSG00000135018	UBQLN1	Whole_Blood	male	-0.09	0.207
ENSG00000227188	MGAT3-AS1	Colon_Transverse	proximal	0.09	0.207
ENSG00000127022	CANX	Adipose_Visceral_Omentum	male	0.06	0.207
ENSG00000245954	LINC02273	Adipose_Subcutaneous	male	-0.03	0.207
ENSG00000163291	PAQR3	Colon_Transverse	overall	0.1	0.207
ENSG00000182150	ERCC6L2	Adipose_Subcutaneous	female	-0.03	0.207
ENSG00000131242	RAB11FIP4	Whole_Blood	overall	0.02	0.207
ENSG00000181031	RPH3AL	Adipose_Subcutaneous	proximal	-0.02	0.207
ENSG00000197959	DNM3	Whole_Blood	male	-0.11	0.207
ENSG00000260279	AC137932.1	Colon_Transverse	distal	-0.18	0.207
ENSG00000172292	CERS6	Whole_Blood	male	-0.17	0.207
ENSG00000091262	ABCC6	Adipose_Visceral_Omentum	proximal	-1.02	0.207
ENSG00000175416	CLTB	Colon_Transverse	overall	0.16	0.207
ENSG00000183628	DGCR6	Whole_Blood	distal	0.09	0.207
ENSG00000116497	S100PBP	Colon_Sigmoid	overall	0.08	0.207
ENSG00000116127	ALMS1	Colon_Transverse	rectal	0.3	0.207
ENSG00000159842	ABR	Whole_Blood	overall	0.1	0.207
ENSG00000182871	COL18A1	Whole_Blood	colon	0.02	0.207
ENSG00000180953	AC015871.1	Adipose_Subcutaneous	male	-0.02	0.207
ENSG00000172071	EIF2AK3	Adipose_Subcutaneous	female	0.13	0.207
ENSG00000159884	CCDC107	Whole_Blood	proximal	0.09	0.207
ENSG00000100023	PPIL2	Colon_Sigmoid	overall	0.03	0.207
ENSG00000167617	CDC42EP5	Adipose_Visceral_Omentum	colon	0.07	0.207
ENSG00000229739	AL096803.2	Cells_EBV-transformed_lymphocytes	colon	0.05	0.207
ENSG00000198752	CDC42BPB	Whole_Blood	rectal	0.09	0.207
ENSG00000263004	AC007114.1	Whole_Blood	male	0.04	0.207
ENSG00000110934	BIN2	Whole_Blood	colon	-0.11	0.207
ENSG00000197713	RPE	Adipose_Visceral_Omentum	rectal	0.11	0.207
ENSG00000171109	MFN1	Colon_Sigmoid	colon	0.03	0.207
ENSG00000172301	COPRS	Adipose_Subcutaneous	overall	0.05	0.207
ENSG00000165140	FBP1	Colon_Transverse	proximal	0.09	0.207
ENSG00000235831	BHLHE40-AS1	Adipose_Subcutaneous	female	-0.13	0.207
ENSG00000181827	RFX7	Colon_Transverse	male	-0.04	0.207
ENSG00000256001	AC079949.1	Colon_Transverse	female	0.03	0.207
ENSG00000158014	SLC30A2	Colon_Transverse	distal	0.08	0.207
ENSG00000224848	AL589843.1	Adipose_Subcutaneous	rectal	0.03	0.207
ENSG00000111832	RWDD1	Adipose_Subcutaneous	rectal	0.05	0.207
ENSG00000139531	SUOX	Colon_Transverse	overall	0.02	0.207
ENSG00000162927	PUS10	Adipose_Subcutaneous	overall	0.03	0.207
ENSG00000163527	STT3B	Whole_Blood	rectal	-0.24	0.207
ENSG00000065970	FOXJ2	Adipose_Subcutaneous	rectal	0.55	0.207
ENSG00000138459	SLC35A5	Adipose_Visceral_Omentum	proximal	-1.18	0.207
ENSG00000213714	FAM209B	Colon_Sigmoid	overall	0.24	0.207
ENSG00000128881	TTBK2	Colon_Transverse	female	0.18	0.207
ENSG00000124440	HIF3A	Adipose_Visceral_Omentum	overall	-0.03	0.207
ENSG00000114107	CEP70	Adipose_Subcutaneous	overall	-0.18	0.207
ENSG00000156535	CD109	Cells_EBV-transformed_lymphocytes	rectal	-0.26	0.207
ENSG00000167851	CD300A	Whole_Blood	proximal	-0.59	0.207
ENSG00000110888	CAPRIN2	Colon_Transverse	male	0.05	0.207
ENSG00000102699	PARP4	Adipose_Subcutaneous	distal	-0.1	0.207
ENSG00000247572	CKMT2-AS1	Adipose_Subcutaneous	proximal	0.02	0.207
ENSG00000115216	NRBP1	Whole_Blood	rectal	-0.08	0.207
ENSG00000139514	SLC7A1	Whole_Blood	male	-0.1	0.207
ENSG00000138823	MTTP	Colon_Transverse	rectal	0.18	0.207
ENSG00000250312	ZNF718	Whole_Blood	proximal	-0.06	0.207
ENSG00000089505	CMTM1	Cells_EBV-transformed_lymphocytes	colon	0.06	0.207
ENSG00000253696	KBTBD11-OT1	Adipose_Subcutaneous	overall	0.24	0.207
ENSG00000267002	AC060780.1	Colon_Transverse	proximal	0.16	0.207
ENSG00000166821	PEX11A	Whole_Blood	female	-0.12	0.207
ENSG00000203546	AL139353.1	Cells_EBV-transformed_lymphocytes	colon	0.02	0.207
ENSG00000106591	MRPL32	Colon_Transverse	rectal	0.11	0.207
ENSG00000168918	INPP5D	Adipose_Visceral_Omentum	female	0.21	0.207
ENSG00000133247	KMT5C	Adipose_Visceral_Omentum	colon	0.14	0.207
ENSG00000218510	LINC00339	Cells_EBV-transformed_lymphocytes	rectal	-0.02	0.207
ENSG00000167815	PRDX2	Whole_Blood	distal	-0.09	0.207
ENSG00000188938	FAM120AOS	Adipose_Visceral_Omentum	rectal	0.14	0.207
ENSG00000167815	PRDX2	Cells_EBV-transformed_lymphocytes	colon	-0.06	0.207
ENSG00000272789	AC010976.2	Adipose_Visceral_Omentum	male	-0.04	0.207
ENSG00000184985	SORCS2	Colon_Sigmoid	overall	-0.06	0.207
ENSG00000088854	C20orf194	Adipose_Subcutaneous	overall	-0.09	0.207
ENSG00000274523	RCC1L	Adipose_Subcutaneous	colon	-0.14	0.207
ENSG00000253797	UTP14C	Cells_EBV-transformed_lymphocytes	colon	-0.11	0.207
ENSG00000151208	DLG5	Whole_Blood	overall	-0.02	0.207
ENSG00000212123	PRR22	Cells_EBV-transformed_lymphocytes	overall	-0.09	0.207
ENSG00000269918	AF131215.6	Colon_Transverse	proximal	-0.06	0.207
ENSG00000138386	NAB1	Colon_Transverse	female	-0.1	0.207
ENSG00000166441	RPL27A	Colon_Transverse	rectal	0.09	0.207
ENSG00000258429	PDF	Colon_Transverse	colon	0.03	0.207
ENSG00000103044	HAS3	Adipose_Visceral_Omentum	female	-0.3	0.207
ENSG00000138639	ARHGAP24	Whole_Blood	proximal	0.06	0.207
ENSG00000168685	IL7R	Colon_Sigmoid	proximal	-0.06	0.207
ENSG00000148843	PDCD11	Adipose_Subcutaneous	rectal	0.03	0.207
ENSG00000167646	DNAAF3	Adipose_Visceral_Omentum	female	0.04	0.207
ENSG00000110042	DTX4	Adipose_Visceral_Omentum	proximal	0.07	0.207
ENSG00000254860	TMEM9B-AS1	Adipose_Subcutaneous	overall	-0.02	0.207
ENSG00000136514	RTP4	Adipose_Visceral_Omentum	female	-0.04	0.207
ENSG00000231393	AL357874.2	Whole_Blood	colon	0.06	0.207
ENSG00000255100	AP003119.2	Adipose_Subcutaneous	proximal	0.04	0.207
ENSG00000184584	TMEM173	Whole_Blood	colon	0.04	0.207
ENSG00000177463	NR2C2	Colon_Transverse	overall	0.04	0.207
ENSG00000282876	Z98752.4	Adipose_Subcutaneous	male	0.09	0.207
ENSG00000146147	MLIP	Adipose_Subcutaneous	female	-0.07	0.207
ENSG00000148843	PDCD11	Adipose_Subcutaneous	distal	0.03	0.207
ENSG00000214087	ARL16	Adipose_Subcutaneous	rectal	0.02	0.207
ENSG00000170949	ZNF160	Colon_Sigmoid	distal	0.03	0.207
ENSG00000146757	ZNF92	Colon_Sigmoid	proximal	-0.1	0.207
ENSG00000271538	LINC02427	Colon_Sigmoid	female	0.03	0.207
ENSG00000167792	NDUFV1	Colon_Sigmoid	female	-0.05	0.207
ENSG00000260646	AL031705.1	Adipose_Subcutaneous	male	0.32	0.207
ENSG00000132600	PRMT7	Cells_EBV-transformed_lymphocytes	overall	-0.02	0.207
ENSG00000107819	SFXN3	Colon_Transverse	female	0.06	0.207
ENSG00000224616	RTCA-AS1	Adipose_Subcutaneous	rectal	-0.86	0.207
ENSG00000224616	RTCA-AS1	Adipose_Visceral_Omentum	rectal	-0.33	0.207
ENSG00000189334	S100A14	Colon_Sigmoid	rectal	-0.13	0.207
ENSG00000189334	S100A14	Colon_Transverse	rectal	-0.29	0.207
ENSG00000224616	RTCA-AS1	Whole_Blood	rectal	-0.39	0.207
ENSG00000004846	ABCB5	Colon_Transverse	rectal	0.21	0.207
ENSG00000178971	CTC1	Cells_EBV-transformed_lymphocytes	overall	-0.03	0.207
ENSG00000106804	C5	Adipose_Subcutaneous	overall	0.02	0.207
ENSG00000095059	DHPS	Adipose_Subcutaneous	female	0.05	0.207
ENSG00000072401	UBE2D1	Adipose_Subcutaneous	male	0.27	0.207
ENSG00000146453	PNLDC1	Adipose_Visceral_Omentum	distal	-0.09	0.207
ENSG00000253731	PCDHGA6	Colon_Transverse	female	-0.21	0.207
ENSG00000174564	IL20RB	Colon_Transverse	distal	-0.05	0.207
ENSG00000108433	GOSR2	Colon_Sigmoid	distal	-0.06	0.207
ENSG00000147570	DNAJC5B	Adipose_Subcutaneous	proximal	0.17	0.207
ENSG00000159842	ABR	Adipose_Subcutaneous	overall	-0.04	0.207
ENSG00000148935	GAS2	Colon_Sigmoid	proximal	-0.07	0.207
ENSG00000274523	RCC1L	Adipose_Visceral_Omentum	colon	-0.14	0.207
ENSG00000172869	DMXL1	Adipose_Visceral_Omentum	female	0.29	0.207
ENSG00000103257	SLC7A5	Adipose_Subcutaneous	female	-0.06	0.207
ENSG00000281026	N4BP2L2-IT2	Colon_Sigmoid	rectal	-0.1	0.207
ENSG00000197245	FAM110D	Adipose_Visceral_Omentum	rectal	-0.04	0.207
ENSG00000159079	CFAP298	Cells_EBV-transformed_lymphocytes	proximal	-0.19	0.207
ENSG00000112874	NUDT12	Adipose_Visceral_Omentum	distal	0.03	0.207
ENSG00000127533	F2RL3	Colon_Transverse	female	0.16	0.207
ENSG00000112851	ERBIN	Colon_Transverse	rectal	0.24	0.207
ENSG00000111877	MCM9	Colon_Sigmoid	overall	0.05	0.207
ENSG00000170088	TMEM192	Adipose_Subcutaneous	proximal	0.26	0.207
ENSG00000134548	SPX	Adipose_Subcutaneous	distal	-0.1	0.207
ENSG00000230325	AL359921.1	Cells_EBV-transformed_lymphocytes	rectal	-0.04	0.207
ENSG00000267344	AC003070.1	Cells_EBV-transformed_lymphocytes	male	-0.07	0.207
ENSG00000042317	SPATA7	Colon_Transverse	overall	-0.03	0.207
ENSG00000095713	CRTAC1	Adipose_Visceral_Omentum	proximal	0.04	0.207
ENSG00000160183	TMPRSS3	Adipose_Visceral_Omentum	rectal	-0.1	0.207
ENSG00000226747	FSIP2-AS2	Adipose_Visceral_Omentum	rectal	0.02	0.207
ENSG00000198626	RYR2	Adipose_Visceral_Omentum	distal	0.43	0.207
ENSG00000131100	ATP6V1E1	Whole_Blood	distal	0.06	0.207
ENSG00000154723	ATP5PF	Cells_EBV-transformed_lymphocytes	rectal	-0.1	0.207
ENSG00000257252	AC124947.1	Adipose_Subcutaneous	proximal	-0.04	0.207
ENSG00000101638	ST8SIA5	Cells_EBV-transformed_lymphocytes	male	0.05	0.207
ENSG00000260366	AC026803.1	Adipose_Subcutaneous	colon	-0.29	0.207
ENSG00000164576	SAP30L	Cells_EBV-transformed_lymphocytes	overall	0.07	0.207
ENSG00000267397	AC090229.1	Colon_Sigmoid	colon	-0.24	0.207
ENSG00000142765	SYTL1	Colon_Transverse	female	0.63	0.207
ENSG00000144369	FAM171B	Adipose_Visceral_Omentum	distal	0.08	0.207
ENSG00000237753	AC079922.2	Cells_EBV-transformed_lymphocytes	overall	0.03	0.207
ENSG00000179598	PLD6	Adipose_Visceral_Omentum	rectal	0.07	0.207
ENSG00000104921	FCER2	Colon_Sigmoid	overall	0.04	0.207
ENSG00000270344	POC1B-AS1	Adipose_Subcutaneous	overall	0.03	0.207
ENSG00000205352	PRR13	Adipose_Subcutaneous	colon	-0.02	0.207
ENSG00000206177	HBM	Whole_Blood	colon	-0.4	0.207
ENSG00000130038	CRACR2A	Whole_Blood	female	0.11	0.207
ENSG00000188859	FAM78B	Adipose_Visceral_Omentum	female	0.22	0.207
ENSG00000130653	PNPLA7	Colon_Sigmoid	overall	0.03	0.207
ENSG00000126216	TUBGCP3	Adipose_Subcutaneous	proximal	-0.11	0.207
ENSG00000273381	AL158071.5	Adipose_Visceral_Omentum	rectal	-0.15	0.207
ENSG00000164604	GPR85	Colon_Transverse	female	-0.22	0.207
ENSG00000164930	FZD6	Whole_Blood	male	0.05	0.207
ENSG00000126217	MCF2L	Whole_Blood	proximal	0.07	0.207
ENSG00000136738	STAM	Colon_Transverse	female	0.16	0.207
ENSG00000146648	EGFR	Adipose_Subcutaneous	colon	0.11	0.207
ENSG00000260465	AC018557.1	Whole_Blood	distal	0.14	0.207
ENSG00000271855	AC073195.1	Cells_EBV-transformed_lymphocytes	overall	-0.08	0.207
ENSG00000086102	NFX1	Colon_Transverse	rectal	0.11	0.207
ENSG00000197813	AC011450.1	Cells_EBV-transformed_lymphocytes	distal	0.07	0.207
ENSG00000163395	IGFN1	Colon_Transverse	proximal	-0.13	0.207
ENSG00000137713	PPP2R1B	Adipose_Subcutaneous	overall	0.03	0.207
ENSG00000273226	AL391834.2	Colon_Transverse	colon	0.03	0.207
ENSG00000197959	DNM3	Colon_Transverse	male	-0.07	0.207
ENSG00000198053	SIRPA	Adipose_Subcutaneous	colon	0.05	0.207
ENSG00000261604	AC114947.2	Colon_Sigmoid	distal	-0.07	0.207
ENSG00000113282	CLINT1	Colon_Sigmoid	male	0.17	0.207
ENSG00000158156	XKR8	Whole_Blood	distal	0.07	0.207
ENSG00000243789	JMJD7	Colon_Sigmoid	male	0.03	0.207
ENSG00000166200	COPS2	Colon_Transverse	male	0.06	0.207
ENSG00000243678	NME2	Colon_Transverse	proximal	-0.03	0.207
ENSG00000180712	LINC02363	Whole_Blood	proximal	-0.03	0.207
ENSG00000005206	SPPL2B	Whole_Blood	distal	-0.11	0.207
ENSG00000167613	LAIR1	Cells_EBV-transformed_lymphocytes	proximal	-0.08	0.207
ENSG00000002016	RAD52	Adipose_Visceral_Omentum	overall	0.04	0.207
ENSG00000157191	NECAP2	Adipose_Subcutaneous	proximal	-0.06	0.207
ENSG00000277324	AC093462.1	Whole_Blood	colon	-0.1	0.207
ENSG00000247498	GPRC5D-AS1	Whole_Blood	rectal	-0.06	0.207
ENSG00000196605	ZNF846	Colon_Transverse	rectal	-0.08	0.207
ENSG00000164123	C4orf45	Adipose_Subcutaneous	female	0.63	0.207
ENSG00000112619	PRPH2	Colon_Transverse	rectal	0.05	0.207
ENSG00000146282	RARS2	Adipose_Visceral_Omentum	colon	0.3	0.207
ENSG00000172795	DCP2	Cells_EBV-transformed_lymphocytes	distal	-0.05	0.207
ENSG00000172554	SNTG2	Cells_EBV-transformed_lymphocytes	colon	-0.05	0.207
ENSG00000064999	ANKS1A	Adipose_Subcutaneous	overall	-0.05	0.207
ENSG00000171928	TVP23B	Colon_Sigmoid	male	-0.1	0.207
ENSG00000129167	TPH1	Cells_EBV-transformed_lymphocytes	proximal	-0.04	0.207
ENSG00000108352	RAPGEFL1	Colon_Sigmoid	female	0.07	0.207
ENSG00000169255	B3GALNT1	Adipose_Subcutaneous	rectal	0.06	0.207
ENSG00000136279	DBNL	Adipose_Subcutaneous	colon	-0.06	0.207
ENSG00000162923	WDR26	Adipose_Visceral_Omentum	female	-0.17	0.207
ENSG00000109436	TBC1D9	Adipose_Subcutaneous	female	0.07	0.207
ENSG00000071051	NCK2	Adipose_Subcutaneous	rectal	-0.18	0.207
ENSG00000105501	SIGLEC5	Colon_Transverse	colon	-0.04	0.207
ENSG00000237372	AL606807.1	Adipose_Subcutaneous	female	0.07	0.207
ENSG00000234327	AC012146.1	Adipose_Visceral_Omentum	colon	0.03	0.207
ENSG00000233223	AC016876.1	Colon_Sigmoid	female	-0.08	0.207
ENSG00000143179	UCK2	Cells_EBV-transformed_lymphocytes	distal	-0.15	0.207
ENSG00000228137	AP001469.2	Colon_Transverse	proximal	-0.18	0.207
ENSG00000186446	ZNF501	Adipose_Subcutaneous	male	0.03	0.207
ENSG00000112357	PEX7	Colon_Sigmoid	colon	-0.03	0.207
ENSG00000275052	PPP4R3B	Adipose_Subcutaneous	distal	-0.05	0.207
ENSG00000250120	PCDHA10	Adipose_Subcutaneous	rectal	-0.04	0.207
ENSG00000178750	STX19	Adipose_Visceral_Omentum	rectal	-0.45	0.207
ENSG00000213988	ZNF90	Adipose_Subcutaneous	rectal	-0.05	0.207
ENSG00000138050	THUMPD2	Adipose_Subcutaneous	female	-0.09	0.207
ENSG00000137841	PLCB2	Whole_Blood	proximal	-0.08	0.207
ENSG00000112280	COL9A1	Colon_Sigmoid	proximal	-0.06	0.207
ENSG00000054118	THRAP3	Colon_Transverse	overall	0.18	0.207
ENSG00000174574	AKIRIN1	Adipose_Visceral_Omentum	overall	-0.05	0.207
ENSG00000255837	TAS2R20	Cells_EBV-transformed_lymphocytes	rectal	0.05	0.207
ENSG00000124562	SNRPC	Adipose_Subcutaneous	distal	-0.03	0.207
ENSG00000227695	DNMBP-AS1	Adipose_Visceral_Omentum	male	0.27	0.207
ENSG00000082212	ME2	Adipose_Subcutaneous	male	0.06	0.207
ENSG00000204625	HCG9	Whole_Blood	distal	-0.06	0.207
ENSG00000268536	AC005523.1	Colon_Sigmoid	rectal	0.19	0.207
ENSG00000069966	GNB5	Colon_Transverse	colon	-0.06	0.207
ENSG00000130653	PNPLA7	Cells_EBV-transformed_lymphocytes	female	-0.04	0.207
ENSG00000162510	MATN1	Whole_Blood	proximal	0.09	0.207
ENSG00000106105	GARS	Adipose_Visceral_Omentum	colon	0.22	0.207
ENSG00000154133	ROBO4	Adipose_Subcutaneous	distal	0.1	0.207
ENSG00000114547	ROPN1B	Colon_Transverse	colon	0.05	0.207
ENSG00000231628	AL133406.2	Cells_EBV-transformed_lymphocytes	distal	0.1	0.207
ENSG00000119714	GPR68	Colon_Transverse	colon	-0.12	0.207
ENSG00000282572	AC215522.2	Colon_Sigmoid	male	0.31	0.207
ENSG00000267532	MIR497HG	Colon_Sigmoid	distal	-0.07	0.207
ENSG00000120533	ENY2	Adipose_Subcutaneous	rectal	0.34	0.207
ENSG00000186818	LILRB4	Cells_EBV-transformed_lymphocytes	colon	0.1	0.207
ENSG00000277840	AC026368.1	Cells_EBV-transformed_lymphocytes	overall	-0.04	0.207
ENSG00000166886	NAB2	Colon_Sigmoid	distal	0.59	0.207
ENSG00000277840	AC026368.1	Colon_Sigmoid	overall	-0.09	0.207
ENSG00000064309	CDON	Colon_Transverse	rectal	-0.17	0.207
ENSG00000145819	ARHGAP26	Adipose_Subcutaneous	overall	-0.16	0.208
ENSG00000229474	PATL2	Colon_Sigmoid	female	0.09	0.208
ENSG00000231663	COA6-AS1	Colon_Sigmoid	colon	0.02	0.208
ENSG00000164209	SLC25A46	Whole_Blood	male	-0.06	0.208
ENSG00000174226	SNX31	Adipose_Subcutaneous	overall	-0.04	0.208
ENSG00000112343	TRIM38	Colon_Sigmoid	colon	0.03	0.208
ENSG00000281903	LINC02246	Colon_Sigmoid	colon	-0.14	0.208
ENSG00000267053	AC092296.2	Colon_Transverse	proximal	0.08	0.208
ENSG00000070413	DGCR2	Adipose_Subcutaneous	distal	0.11	0.208
ENSG00000184014	DENND5A	Whole_Blood	female	-0.57	0.208
ENSG00000261505	AL031714.1	Colon_Transverse	overall	0.05	0.208
ENSG00000099977	DDT	Colon_Transverse	proximal	0.08	0.208
ENSG00000236711	SMAD9-IT1	Adipose_Visceral_Omentum	male	-0.25	0.208
ENSG00000197256	KANK2	Colon_Transverse	female	-0.08	0.208
ENSG00000184068	SREBF2-AS1	Colon_Transverse	colon	-0.14	0.208
ENSG00000234741	GAS5	Adipose_Visceral_Omentum	rectal	-0.04	0.208
ENSG00000165171	METTL27	Adipose_Subcutaneous	rectal	-0.02	0.208
ENSG00000224424	PRKAR2A-AS1	Colon_Sigmoid	rectal	0.33	0.208
ENSG00000172354	GNB2	Colon_Transverse	rectal	-0.14	0.208
ENSG00000124440	HIF3A	Adipose_Visceral_Omentum	female	-0.04	0.208
ENSG00000104517	UBR5	Whole_Blood	male	0.1	0.208
ENSG00000234690	EPCAM-DT	Colon_Sigmoid	proximal	0.11	0.208
ENSG00000174928	C3orf33	Adipose_Visceral_Omentum	female	0.07	0.208
ENSG00000104805	NUCB1	Cells_EBV-transformed_lymphocytes	overall	-0.03	0.208
ENSG00000188522	FAM83G	Adipose_Subcutaneous	overall	-0.17	0.208
ENSG00000011028	MRC2	Cells_EBV-transformed_lymphocytes	female	-0.06	0.208
ENSG00000165434	PGM2L1	Colon_Transverse	overall	-0.08	0.208
ENSG00000139344	AMDHD1	Colon_Transverse	distal	0.03	0.208
ENSG00000171903	CYP4F11	Adipose_Subcutaneous	male	-0.02	0.208
ENSG00000086015	MAST2	Adipose_Visceral_Omentum	female	-0.04	0.208
ENSG00000129657	SEC14L1	Adipose_Visceral_Omentum	female	-0.18	0.208
ENSG00000124767	GLO1	Cells_EBV-transformed_lymphocytes	colon	0.05	0.208
ENSG00000255559	ZNF252P-AS1	Whole_Blood	colon	-0.09	0.208
ENSG00000139746	RBM26	Colon_Sigmoid	overall	0.09	0.208
ENSG00000237399	PITRM1-AS1	Colon_Transverse	distal	0.03	0.208
ENSG00000177370	TIMM22	Adipose_Visceral_Omentum	overall	0.06	0.208
ENSG00000242866	STRC	Colon_Sigmoid	rectal	-0.05	0.208
ENSG00000132357	CARD6	Adipose_Subcutaneous	rectal	-0.04	0.208
ENSG00000077063	CTTNBP2	Adipose_Visceral_Omentum	male	-0.06	0.208
ENSG00000125375	DMAC2L	Adipose_Visceral_Omentum	overall	-0.05	0.208
ENSG00000023892	DEF6	Whole_Blood	proximal	0.08	0.208
ENSG00000254632	AP003119.1	Colon_Transverse	overall	0.03	0.208
ENSG00000266933	AC005775.1	Adipose_Subcutaneous	distal	-0.19	0.208
ENSG00000262188	LINC01978	Adipose_Visceral_Omentum	overall	-0.2	0.208
ENSG00000235772	AP001625.2	Whole_Blood	male	-0.03	0.208
ENSG00000110651	CD81	Whole_Blood	female	-0.12	0.208
ENSG00000260101	AC008074.2	Cells_EBV-transformed_lymphocytes	proximal	-0.2	0.208
ENSG00000230138	LINC02812	Colon_Sigmoid	proximal	-0.17	0.208
ENSG00000229539	AL353194.1	Colon_Transverse	distal	0.04	0.208
ENSG00000269486	ERVK9-11	Colon_Sigmoid	colon	-0.03	0.208
ENSG00000182359	KBTBD3	Adipose_Visceral_Omentum	proximal	0.1	0.208
ENSG00000182359	KBTBD3	Cells_EBV-transformed_lymphocytes	proximal	0.58	0.208
ENSG00000182359	KBTBD3	Colon_Sigmoid	proximal	0.12	0.208
ENSG00000141198	TOM1L1	Colon_Sigmoid	colon	0.1	0.208
ENSG00000055044	NOP58	Cells_EBV-transformed_lymphocytes	proximal	-0.19	0.208
ENSG00000135951	TSGA10	Cells_EBV-transformed_lymphocytes	rectal	0.04	0.208
ENSG00000146425	DYNLT1	Adipose_Visceral_Omentum	overall	-0.07	0.208
ENSG00000173327	MAP3K11	Adipose_Visceral_Omentum	colon	-0.03	0.208
ENSG00000169976	SF3B5	Adipose_Subcutaneous	female	-0.19	0.208
ENSG00000138095	LRPPRC	Colon_Sigmoid	distal	0.03	0.208
ENSG00000198768	APCDD1L	Colon_Sigmoid	colon	-0.05	0.208
ENSG00000234211	AL451067.1	Adipose_Subcutaneous	female	0.08	0.208
ENSG00000233387	IATPR	Whole_Blood	female	-0.18	0.208
ENSG00000185298	CCDC137	Adipose_Subcutaneous	rectal	0.23	0.208
ENSG00000185745	IFIT1	Adipose_Visceral_Omentum	rectal	0.14	0.208
ENSG00000180801	ARSJ	Adipose_Subcutaneous	proximal	0.1	0.208
ENSG00000269918	AF131215.6	Adipose_Visceral_Omentum	female	0.05	0.208
ENSG00000117640	MTFR1L	Adipose_Visceral_Omentum	proximal	0.06	0.208
ENSG00000177410	ZFAS1	Whole_Blood	colon	0.03	0.208
ENSG00000117868	ESYT2	Colon_Sigmoid	overall	-0.08	0.208
ENSG00000106460	TMEM106B	Adipose_Subcutaneous	distal	-0.14	0.208
ENSG00000235351	AC114730.3	Colon_Sigmoid	colon	-0.05	0.208
ENSG00000104728	ARHGEF10	Adipose_Subcutaneous	overall	-0.05	0.208
ENSG00000107984	DKK1	Colon_Transverse	colon	0.19	0.208
ENSG00000168653	NDUFS5	Colon_Sigmoid	colon	0.02	0.208
ENSG00000159692	CTBP1	Whole_Blood	overall	0.07	0.208
ENSG00000197992	CLEC9A	Adipose_Visceral_Omentum	rectal	-0.28	0.208
ENSG00000164258	NDUFS4	Colon_Transverse	distal	-0.06	0.208
ENSG00000171864	PRND	Colon_Sigmoid	male	0.18	0.208
ENSG00000274038	AC007014.2	Whole_Blood	overall	-0.05	0.208
ENSG00000231305	AC112484.1	Adipose_Visceral_Omentum	female	-0.03	0.208
ENSG00000248019	FAM13A-AS1	Colon_Transverse	proximal	0.13	0.208
ENSG00000135046	ANXA1	Whole_Blood	overall	0.04	0.208
ENSG00000166743	ACSM1	Whole_Blood	rectal	0.05	0.208
ENSG00000111275	ALDH2	Colon_Sigmoid	distal	-0.08	0.208
ENSG00000159445	THEM4	Cells_EBV-transformed_lymphocytes	female	0.05	0.208
ENSG00000078018	MAP2	Adipose_Visceral_Omentum	distal	0.17	0.208
ENSG00000107738	VSIR	Adipose_Visceral_Omentum	proximal	-0.08	0.208
ENSG00000143889	HNRNPLL	Whole_Blood	male	0.18	0.208
ENSG00000198231	DDX42	Colon_Sigmoid	rectal	-0.07	0.208
ENSG00000216937	CCDC7	Colon_Transverse	colon	0.03	0.208
ENSG00000100347	SAMM50	Adipose_Visceral_Omentum	colon	-0.02	0.208
ENSG00000257354	AC048341.1	Adipose_Subcutaneous	rectal	-0.36	0.208
ENSG00000189091	SF3B3	Cells_EBV-transformed_lymphocytes	proximal	-0.09	0.208
ENSG00000137573	SULF1	Colon_Sigmoid	rectal	0.94	0.208
ENSG00000276045	ORAI1	Colon_Transverse	overall	0.13	0.208
ENSG00000110955	ATP5F1B	Colon_Sigmoid	male	0.27	0.208
ENSG00000167123	CERCAM	Colon_Transverse	rectal	-0.06	0.208
ENSG00000225973	PIGBOS1	Colon_Sigmoid	rectal	-0.06	0.208
ENSG00000155719	OTOA	Adipose_Subcutaneous	female	0.09	0.208
ENSG00000253549	CA3-AS1	Colon_Sigmoid	male	0.08	0.208
ENSG00000164144	ARFIP1	Whole_Blood	distal	-0.02	0.208
ENSG00000268401	AC007785.3	Colon_Sigmoid	colon	-0.07	0.208
ENSG00000204577	LILRB3	Cells_EBV-transformed_lymphocytes	colon	0.05	0.208
ENSG00000273149	AL138963.4	Colon_Sigmoid	rectal	-0.11	0.208
ENSG00000273142	LINC02604	Cells_EBV-transformed_lymphocytes	overall	-0.02	0.208
ENSG00000179889	PDXDC1	Adipose_Subcutaneous	proximal	-0.34	0.208
ENSG00000120686	UFM1	Colon_Sigmoid	colon	0.11	0.208
ENSG00000150768	DLAT	Adipose_Subcutaneous	colon	-0.05	0.208
ENSG00000259459	LINC02568	Adipose_Subcutaneous	female	-0.06	0.208
ENSG00000267470	ZNF571-AS1	Colon_Transverse	overall	0.03	0.208
ENSG00000100321	SYNGR1	Adipose_Visceral_Omentum	distal	-0.07	0.208
ENSG00000115145	STAM2	Colon_Transverse	proximal	0.08	0.208
ENSG00000172650	AGAP5	Whole_Blood	female	-0.06	0.208
ENSG00000102805	CLN5	Cells_EBV-transformed_lymphocytes	proximal	-0.04	0.208
ENSG00000182013	PNMA8A	Colon_Sigmoid	proximal	-0.02	0.208
ENSG00000135144	DTX1	Adipose_Visceral_Omentum	distal	-0.3	0.208
ENSG00000136273	HUS1	Adipose_Visceral_Omentum	rectal	-0.1	0.208
ENSG00000023892	DEF6	Colon_Transverse	rectal	-0.1	0.208
ENSG00000186174	BCL9L	Adipose_Visceral_Omentum	distal	-0.2	0.208
ENSG00000133107	TRPC4	Colon_Sigmoid	distal	-1.1	0.208
ENSG00000116731	PRDM2	Colon_Transverse	distal	0.09	0.208
ENSG00000166822	TMEM170A	Adipose_Visceral_Omentum	female	0.13	0.208
ENSG00000184524	CEND1	Cells_EBV-transformed_lymphocytes	proximal	0.03	0.208
ENSG00000198964	SGMS1	Adipose_Subcutaneous	overall	-0.06	0.208
ENSG00000227811	INKA2-AS1	Colon_Transverse	distal	-0.08	0.208
ENSG00000100711	ZFYVE21	Adipose_Subcutaneous	female	-0.1	0.208
ENSG00000187688	TRPV2	Colon_Sigmoid	male	-0.04	0.208
ENSG00000184277	TM2D3	Colon_Sigmoid	overall	-0.06	0.208
ENSG00000110427	KIAA1549L	Adipose_Subcutaneous	colon	-0.04	0.208
ENSG00000140968	IRF8	Adipose_Visceral_Omentum	female	-0.1	0.208
ENSG00000187257	RSBN1L	Adipose_Subcutaneous	proximal	-0.12	0.208
ENSG00000269949	AC069307.1	Cells_EBV-transformed_lymphocytes	female	-0.06	0.208
ENSG00000166925	TSC22D4	Colon_Transverse	proximal	0.06	0.208
ENSG00000130520	LSM4	Adipose_Subcutaneous	overall	0.11	0.208
ENSG00000083814	ZNF671	Colon_Transverse	male	0.2	0.208
ENSG00000271857	AL096865.1	Colon_Transverse	overall	-0.79	0.208
ENSG00000170638	TRABD	Whole_Blood	overall	-0.03	0.208
ENSG00000245812	LINC02202	Adipose_Subcutaneous	overall	0.04	0.208
ENSG00000171169	NAIF1	Adipose_Visceral_Omentum	colon	-0.11	0.208
ENSG00000281189	GHET1	Colon_Transverse	colon	0.23	0.208
ENSG00000258998	LINC02302	Adipose_Visceral_Omentum	rectal	-0.08	0.208
ENSG00000173535	TNFRSF10C	Whole_Blood	overall	0.03	0.208
ENSG00000122335	SERAC1	Colon_Sigmoid	rectal	0.04	0.208
ENSG00000186818	LILRB4	Colon_Sigmoid	male	0.09	0.208
ENSG00000131471	AOC3	Adipose_Subcutaneous	colon	-0.08	0.208
ENSG00000160917	CPSF4	Adipose_Subcutaneous	rectal	-0.98	0.208
ENSG00000235659	AL391987.4	Adipose_Visceral_Omentum	colon	-2.7	0.208
ENSG00000078808	SDF4	Whole_Blood	distal	-0.14	0.208
ENSG00000146143	PRIM2	Colon_Transverse	male	0.39	0.208
ENSG00000259724	LINC01581	Colon_Sigmoid	male	-0.08	0.208
ENSG00000278112	AC145423.3	Adipose_Visceral_Omentum	colon	0.06	0.208
ENSG00000087191	PSMC5	Colon_Transverse	colon	0.02	0.208
ENSG00000164761	TNFRSF11B	Cells_EBV-transformed_lymphocytes	proximal	0.07	0.208
ENSG00000165171	METTL27	Adipose_Visceral_Omentum	rectal	-0.02	0.208
ENSG00000240065	PSMB9	Adipose_Visceral_Omentum	overall	0.03	0.208
ENSG00000113361	CDH6	Colon_Transverse	proximal	-0.1	0.208
ENSG00000228952	LINC02041	Adipose_Visceral_Omentum	proximal	-0.11	0.208
ENSG00000243317	STMP1	Whole_Blood	overall	0.05	0.208
ENSG00000006025	OSBPL7	Whole_Blood	male	-0.07	0.208
ENSG00000118156	ZNF541	Adipose_Visceral_Omentum	rectal	0.24	0.208
ENSG00000248429	FAM198B-AS1	Adipose_Subcutaneous	overall	-0.02	0.208
ENSG00000273149	AL138963.4	Adipose_Subcutaneous	overall	-0.06	0.208
ENSG00000176720	BOK	Adipose_Visceral_Omentum	overall	0.08	0.208
ENSG00000115825	PRKD3	Cells_EBV-transformed_lymphocytes	overall	0.03	0.208
ENSG00000204653	ASPDH	Cells_EBV-transformed_lymphocytes	male	-0.08	0.208
ENSG00000277879	AL391988.1	Adipose_Subcutaneous	colon	0.02	0.208
ENSG00000196352	CD55	Adipose_Visceral_Omentum	rectal	-0.05	0.208
ENSG00000261305	AC005586.2	Adipose_Subcutaneous	overall	-0.02	0.208
ENSG00000066697	MSANTD3	Adipose_Subcutaneous	female	0.08	0.208
ENSG00000173376	NDNF	Colon_Sigmoid	overall	-0.05	0.208
ENSG00000106415	GLCCI1	Adipose_Visceral_Omentum	proximal	0.22	0.208
ENSG00000213901	SLC23A3	Cells_EBV-transformed_lymphocytes	colon	-0.04	0.208
ENSG00000149179	C11orf49	Adipose_Subcutaneous	proximal	-0.2	0.208
ENSG00000055950	MRPL43	Adipose_Visceral_Omentum	male	-0.06	0.208
ENSG00000063176	SPHK2	Adipose_Subcutaneous	male	-0.07	0.208
ENSG00000122547	EEPD1	Colon_Transverse	female	0.05	0.208
ENSG00000260337	AC091544.4	Colon_Sigmoid	rectal	0.05	0.208
ENSG00000101445	PPP1R16B	Adipose_Subcutaneous	proximal	-0.1	0.208
ENSG00000261061	AC092718.4	Whole_Blood	distal	-0.07	0.208
ENSG00000198919	DZIP3	Cells_EBV-transformed_lymphocytes	male	-0.07	0.208
ENSG00000076242	MLH1	Adipose_Visceral_Omentum	rectal	-0.04	0.208
ENSG00000247317	LY6E-DT	Whole_Blood	rectal	-0.03	0.208
ENSG00000154945	ANKRD40	Adipose_Visceral_Omentum	distal	-0.05	0.208
ENSG00000260193	LINC02846	Colon_Sigmoid	overall	0.06	0.208
ENSG00000272009	AL121944.1	Colon_Transverse	overall	-0.09	0.208
ENSG00000241258	CRCP	Adipose_Subcutaneous	overall	-0.03	0.208
ENSG00000186056	MATN1-AS1	Adipose_Visceral_Omentum	proximal	0.13	0.208
ENSG00000163964	PIGX	Colon_Transverse	distal	-0.07	0.208
ENSG00000274523	RCC1L	Colon_Transverse	proximal	-0.13	0.208
ENSG00000131100	ATP6V1E1	Adipose_Subcutaneous	overall	0.04	0.208
ENSG00000163145	C1QTNF7	Colon_Transverse	distal	0.04	0.208
ENSG00000163377	TAFA4	Colon_Sigmoid	distal	0.03	0.208
ENSG00000197816	CCDC180	Adipose_Visceral_Omentum	male	-0.05	0.208
ENSG00000074755	ZZEF1	Adipose_Subcutaneous	male	0.08	0.208
ENSG00000155304	HSPA13	Colon_Transverse	overall	-0.07	0.208
ENSG00000134115	CNTN6	Colon_Sigmoid	rectal	0.22	0.208
ENSG00000176244	ACBD7	Adipose_Subcutaneous	proximal	0.11	0.208
ENSG00000164252	AGGF1	Adipose_Subcutaneous	male	0.18	0.208
ENSG00000238164	TNFRSF14-AS1	Cells_EBV-transformed_lymphocytes	female	-0.11	0.208
ENSG00000112769	LAMA4	Adipose_Subcutaneous	overall	0.11	0.208
ENSG00000277494	GPIHBP1	Colon_Sigmoid	distal	-0.04	0.208
ENSG00000131899	LLGL1	Whole_Blood	colon	0.05	0.208
ENSG00000228741	AL445985.1	Adipose_Visceral_Omentum	overall	-0.03	0.208
ENSG00000159915	ZNF233	Adipose_Visceral_Omentum	rectal	0.1	0.208
ENSG00000112218	GPR63	Colon_Transverse	proximal	0.04	0.208
ENSG00000196214	ZNF766	Adipose_Subcutaneous	male	0.11	0.208
ENSG00000237440	ZNF737	Colon_Transverse	rectal	-0.1	0.208
ENSG00000104442	ARMC1	Adipose_Subcutaneous	male	0.07	0.208
ENSG00000258572	AL133467.1	Colon_Sigmoid	rectal	-0.04	0.208
ENSG00000153214	TMEM87B	Colon_Transverse	female	-0.12	0.208
ENSG00000132394	EEFSEC	Whole_Blood	female	-0.06	0.208
ENSG00000231613	AC099568.1	Colon_Transverse	female	-0.02	0.208
ENSG00000118946	PCDH17	Adipose_Visceral_Omentum	colon	0.15	0.208
ENSG00000108439	PNPO	Colon_Sigmoid	rectal	0.05	0.208
ENSG00000270885	RASL10B	Adipose_Subcutaneous	overall	-0.23	0.208
ENSG00000168411	RFWD3	Colon_Sigmoid	distal	0.04	0.208
ENSG00000137955	RABGGTB	Colon_Transverse	colon	0.08	0.208
ENSG00000128881	TTBK2	Adipose_Visceral_Omentum	female	0.14	0.208
ENSG00000197586	ENTPD6	Adipose_Subcutaneous	distal	0.04	0.208
ENSG00000182150	ERCC6L2	Colon_Transverse	proximal	-0.05	0.208
ENSG00000145241	CENPC	Whole_Blood	female	-0.03	0.208
ENSG00000106123	EPHB6	Whole_Blood	proximal	0.08	0.208
ENSG00000269918	AF131215.6	Whole_Blood	overall	0.07	0.208
ENSG00000197457	STMN3	Adipose_Subcutaneous	overall	0.13	0.208
ENSG00000182310	SPACA6	Adipose_Subcutaneous	male	0.11	0.208
ENSG00000110244	APOA4	Colon_Transverse	overall	0.08	0.208
ENSG00000151746	BICD1	Whole_Blood	colon	0.06	0.208
ENSG00000177000	MTHFR	Colon_Transverse	male	0.04	0.208
ENSG00000138386	NAB1	Colon_Sigmoid	female	-0.1	0.208
ENSG00000159921	GNE	Colon_Transverse	male	-0.04	0.208
ENSG00000164818	DNAAF5	Colon_Transverse	rectal	0.04	0.208
ENSG00000068796	KIF2A	Adipose_Visceral_Omentum	colon	-0.1	0.208
ENSG00000050748	MAPK9	Cells_EBV-transformed_lymphocytes	colon	-0.04	0.208
ENSG00000104901	DKKL1	Colon_Transverse	male	0.04	0.208
ENSG00000274478	AC009154.2	Adipose_Subcutaneous	overall	0.08	0.208
ENSG00000240499	AC004594.1	Adipose_Subcutaneous	distal	0.15	0.208
ENSG00000007255	TRAPPC6A	Adipose_Subcutaneous	male	-0.05	0.208
ENSG00000005801	ZNF195	Colon_Transverse	female	-0.03	0.208
ENSG00000226891	LINC01359	Adipose_Subcutaneous	male	-0.31	0.208
ENSG00000099341	PSMD8	Whole_Blood	female	3.85	0.208
ENSG00000179627	ZBTB42	Adipose_Subcutaneous	female	-0.64	0.208
ENSG00000035681	NSMAF	Adipose_Visceral_Omentum	female	-0.27	0.208
ENSG00000175866	BAIAP2	Adipose_Subcutaneous	proximal	-0.16	0.208
ENSG00000145495	MARCH6	Colon_Sigmoid	male	0.1	0.208
ENSG00000163481	RNF25	Adipose_Visceral_Omentum	female	-0.84	0.208
ENSG00000021826	CPS1	Adipose_Visceral_Omentum	proximal	-0.08	0.208
ENSG00000106258	CYP3A5	Adipose_Subcutaneous	rectal	0.44	0.208
ENSG00000203760	CENPW	Adipose_Subcutaneous	colon	0.16	0.208
ENSG00000142961	MOB3C	Colon_Sigmoid	distal	-0.15	0.208
ENSG00000163219	ARHGAP25	Adipose_Visceral_Omentum	male	-0.11	0.208
ENSG00000166801	FAM111A	Adipose_Subcutaneous	male	0.05	0.208
ENSG00000250999	AC136604.3	Adipose_Subcutaneous	proximal	0.07	0.208
ENSG00000183624	HMCES	Colon_Sigmoid	colon	0.18	0.208
ENSG00000134873	CLDN10	Colon_Transverse	colon	-0.03	0.208
ENSG00000119401	TRIM32	Colon_Transverse	distal	-0.13	0.208
ENSG00000100364	KIAA0930	Adipose_Visceral_Omentum	female	-0.1	0.208
ENSG00000177311	ZBTB38	Cells_EBV-transformed_lymphocytes	female	0.05	0.208
ENSG00000141556	TBCD	Colon_Sigmoid	male	0.04	0.208
ENSG00000066427	ATXN3	Adipose_Visceral_Omentum	proximal	0.05	0.208
ENSG00000021461	CYP3A43	Colon_Transverse	distal	0.28	0.208
ENSG00000109180	OCIAD1	Colon_Transverse	overall	-0.03	0.208
ENSG00000162946	DISC1	Whole_Blood	overall	-0.02	0.208
ENSG00000105197	TIMM50	Cells_EBV-transformed_lymphocytes	distal	0.04	0.208
ENSG00000117523	PRRC2C	Colon_Sigmoid	overall	0.1	0.208
ENSG00000137802	MAPKBP1	Colon_Transverse	male	-0.1	0.208
ENSG00000255966	AC006064.3	Colon_Sigmoid	male	-0.68	0.208
ENSG00000259737	AC087516.2	Colon_Transverse	male	0.06	0.208
ENSG00000232079	LINC01697	Colon_Sigmoid	proximal	-0.07	0.208
ENSG00000198917	SPOUT1	Colon_Sigmoid	female	-0.04	0.208
ENSG00000172732	MUS81	Adipose_Subcutaneous	overall	-0.11	0.208
ENSG00000233554	B4GALT1-AS1	Colon_Transverse	rectal	-0.19	0.208
ENSG00000231621	AC013264.1	Whole_Blood	rectal	0.04	0.208
ENSG00000087301	TXNDC16	Adipose_Subcutaneous	proximal	-0.22	0.208
ENSG00000170037	CNTROB	Cells_EBV-transformed_lymphocytes	male	0.08	0.208
ENSG00000138029	HADHB	Adipose_Subcutaneous	proximal	0.1	0.208
ENSG00000260123	AC013565.1	Colon_Transverse	colon	0.04	0.208
ENSG00000138674	SEC31A	Cells_EBV-transformed_lymphocytes	male	-0.16	0.208
ENSG00000103876	FAH	Adipose_Visceral_Omentum	rectal	0.09	0.208
ENSG00000105146	AURKC	Adipose_Visceral_Omentum	distal	-0.05	0.208
ENSG00000156140	ADAMTS3	Adipose_Visceral_Omentum	rectal	0.5	0.208
ENSG00000174446	SNAPC5	Whole_Blood	colon	0.05	0.208
ENSG00000269958	AL049840.5	Adipose_Subcutaneous	male	0.03	0.208
ENSG00000244161	FLNB-AS1	Adipose_Subcutaneous	distal	0.06	0.208
ENSG00000085063	CD59	Whole_Blood	proximal	-0.04	0.208
ENSG00000055950	MRPL43	Adipose_Subcutaneous	male	-0.06	0.208
ENSG00000144824	PHLDB2	Adipose_Subcutaneous	proximal	-0.07	0.208
ENSG00000029725	RABEP1	Colon_Transverse	rectal	0.07	0.208
ENSG00000163687	DNASE1L3	Adipose_Subcutaneous	male	0.04	0.208
ENSG00000137709	POU2F3	Colon_Transverse	rectal	0.09	0.208
ENSG00000276649	AL117335.1	Adipose_Visceral_Omentum	overall	0.07	0.208
ENSG00000124702	KLHDC3	Cells_EBV-transformed_lymphocytes	proximal	0.06	0.208
ENSG00000057019	DCBLD2	Whole_Blood	overall	-0.08	0.208
ENSG00000149657	LSM14B	Colon_Transverse	distal	0.08	0.208
ENSG00000198355	PIM3	Colon_Transverse	overall	0.11	0.208
ENSG00000283267	FAM237B	Colon_Sigmoid	overall	0.03	0.208
ENSG00000205959	AC105345.1	Cells_EBV-transformed_lymphocytes	overall	-0.02	0.208
ENSG00000085563	ABCB1	Adipose_Visceral_Omentum	overall	0.63	0.208
ENSG00000108379	WNT3	Colon_Sigmoid	distal	-0.04	0.208
ENSG00000180383	DEFB124	Colon_Sigmoid	overall	0.05	0.208
ENSG00000180398	MCFD2	Colon_Transverse	rectal	-0.04	0.208
ENSG00000131781	FMO5	Whole_Blood	female	-0.09	0.208
ENSG00000083457	ITGAE	Cells_EBV-transformed_lymphocytes	rectal	0.06	0.208
ENSG00000253404	AC034243.1	Colon_Sigmoid	distal	0.02	0.208
ENSG00000074416	MGLL	Colon_Sigmoid	female	-0.11	0.208
ENSG00000184281	TSSC4	Adipose_Subcutaneous	distal	-0.12	0.208
ENSG00000184281	TSSC4	Cells_EBV-transformed_lymphocytes	distal	-0.14	0.208
ENSG00000105697	HAMP	Cells_EBV-transformed_lymphocytes	female	0.17	0.208
ENSG00000148396	SEC16A	Cells_EBV-transformed_lymphocytes	male	0.49	0.208
ENSG00000170113	NIPA1	Cells_EBV-transformed_lymphocytes	overall	-0.08	0.208
ENSG00000184281	TSSC4	Colon_Transverse	distal	-0.11	0.208
ENSG00000255320	AP000759.1	Adipose_Subcutaneous	male	0.03	0.208
ENSG00000197816	CCDC180	Adipose_Visceral_Omentum	female	-0.05	0.208
ENSG00000140497	SCAMP2	Whole_Blood	female	-0.06	0.208
ENSG00000137261	KIAA0319	Adipose_Subcutaneous	overall	-0.08	0.208
ENSG00000124145	SDC4	Colon_Sigmoid	colon	0.03	0.208
ENSG00000085721	RRN3	Colon_Transverse	male	-0.04	0.208
ENSG00000119487	MAPKAP1	Adipose_Visceral_Omentum	proximal	-0.14	0.208
ENSG00000232956	SNHG15	Cells_EBV-transformed_lymphocytes	male	0.06	0.208
ENSG00000253105	AP003548.1	Adipose_Subcutaneous	overall	-0.14	0.208
ENSG00000167721	TSR1	Cells_EBV-transformed_lymphocytes	rectal	-0.09	0.208
ENSG00000100380	ST13	Colon_Transverse	distal	0.06	0.208
ENSG00000109794	FAM149A	Adipose_Subcutaneous	female	-0.03	0.208
ENSG00000130957	FBP2	Adipose_Subcutaneous	female	0.21	0.208
ENSG00000156411	ATP5MPL	Colon_Sigmoid	distal	0.11	0.208
ENSG00000184281	TSSC4	Whole_Blood	distal	-0.12	0.208
ENSG00000134899	ERCC5	Whole_Blood	proximal	-0.22	0.208
ENSG00000142166	IFNAR1	Adipose_Visceral_Omentum	female	-0.03	0.208
ENSG00000134313	KIDINS220	Adipose_Subcutaneous	distal	-0.09	0.208
ENSG00000172915	NBEA	Adipose_Visceral_Omentum	colon	0.32	0.208
ENSG00000177034	MTX3	Colon_Transverse	distal	0.14	0.208
ENSG00000132471	WBP2	Whole_Blood	distal	0.11	0.208
ENSG00000184908	CLCNKB	Adipose_Subcutaneous	colon	0.07	0.208
ENSG00000204261	PSMB8-AS1	Colon_Transverse	distal	0.09	0.208
ENSG00000163520	FBLN2	Adipose_Visceral_Omentum	distal	-0.19	0.208
ENSG00000105875	WDR91	Cells_EBV-transformed_lymphocytes	rectal	-0.05	0.208
ENSG00000173041	ZNF680	Colon_Sigmoid	rectal	0.07	0.208
ENSG00000166037	CEP57	Adipose_Subcutaneous	proximal	-0.04	0.208
ENSG00000170298	LGALS9B	Colon_Sigmoid	colon	-0.06	0.208
ENSG00000183454	GRIN2A	Colon_Sigmoid	overall	-0.06	0.208
ENSG00000260804	LINC01963	Colon_Sigmoid	colon	0.03	0.208
ENSG00000132437	DDC	Colon_Sigmoid	colon	-0.18	0.208
ENSG00000177600	RPLP2	Colon_Sigmoid	colon	-0.04	0.208
ENSG00000108963	DPH1	Colon_Sigmoid	overall	-0.04	0.208
ENSG00000130733	YIPF2	Colon_Sigmoid	colon	0.12	0.208
ENSG00000272049	AC091965.4	Colon_Transverse	colon	-0.05	0.208
ENSG00000255435	AP001267.3	Adipose_Subcutaneous	male	1.67	0.208
ENSG00000105552	BCAT2	Colon_Transverse	proximal	-0.08	0.208
ENSG00000125691	RPL23	Colon_Sigmoid	rectal	0.17	0.208
ENSG00000137806	NDUFAF1	Adipose_Subcutaneous	rectal	0.06	0.208
ENSG00000131100	ATP6V1E1	Colon_Transverse	male	0.06	0.208
ENSG00000006607	FARP2	Adipose_Visceral_Omentum	female	-0.03	0.208
ENSG00000168329	CX3CR1	Cells_EBV-transformed_lymphocytes	colon	-0.04	0.208
ENSG00000165617	DACT1	Whole_Blood	rectal	0.13	0.208
ENSG00000196497	IPO4	Adipose_Visceral_Omentum	distal	0.11	0.208
ENSG00000165689	ENTR1	Colon_Transverse	colon	-0.03	0.208
ENSG00000129910	CDH15	Colon_Sigmoid	distal	0.07	0.208
ENSG00000053108	FSTL4	Adipose_Visceral_Omentum	colon	-0.04	0.208
ENSG00000113068	PFDN1	Adipose_Subcutaneous	proximal	0.06	0.208
ENSG00000151779	NBAS	Adipose_Subcutaneous	male	-0.26	0.208
ENSG00000204590	GNL1	Adipose_Subcutaneous	male	0.21	0.208
ENSG00000169618	PROKR1	Adipose_Subcutaneous	colon	0.07	0.208
ENSG00000176261	ZBTB8OS	Adipose_Subcutaneous	male	-0.77	0.208
ENSG00000162520	SYNC	Adipose_Visceral_Omentum	male	-1.01	0.208
ENSG00000166426	CRABP1	Colon_Transverse	colon	-0.29	0.208
ENSG00000236081	ELFN1-AS1	Whole_Blood	colon	0.09	0.208
ENSG00000137845	ADAM10	Adipose_Visceral_Omentum	colon	-0.05	0.208
ENSG00000166073	GPR176	Colon_Sigmoid	distal	0.19	0.208
ENSG00000219435	CATSPERZ	Cells_EBV-transformed_lymphocytes	colon	0.05	0.208
ENSG00000092931	MFSD11	Cells_EBV-transformed_lymphocytes	proximal	0.05	0.208
ENSG00000110700	RPS13	Colon_Transverse	colon	0.02	0.208
ENSG00000247903	AC024896.1	Adipose_Visceral_Omentum	overall	-0.01	0.208
ENSG00000250722	SELENOP	Cells_EBV-transformed_lymphocytes	proximal	0.11	0.208
ENSG00000166925	TSC22D4	Whole_Blood	proximal	0.06	0.208
ENSG00000102854	MSLN	Adipose_Subcutaneous	female	0.09	0.208
ENSG00000136237	RAPGEF5	Adipose_Subcutaneous	distal	0.26	0.208
ENSG00000110786	PTPN5	Colon_Sigmoid	colon	0.02	0.208
ENSG00000137404	NRM	Colon_Sigmoid	rectal	-0.07	0.208
ENSG00000136720	HS6ST1	Whole_Blood	proximal	0.09	0.208
ENSG00000100401	RANGAP1	Colon_Sigmoid	proximal	0.09	0.208
ENSG00000130702	LAMA5	Adipose_Subcutaneous	distal	0.08	0.208
ENSG00000278075	AC114341.1	Adipose_Visceral_Omentum	female	0.06	0.208
ENSG00000133195	SLC39A11	Whole_Blood	rectal	-0.04	0.208
ENSG00000236204	LINC01376	Colon_Transverse	colon	-0.05	0.208
ENSG00000110492	MDK	Adipose_Visceral_Omentum	female	0.09	0.208
ENSG00000165478	HEPACAM	Colon_Transverse	rectal	0.2	0.208
ENSG00000100302	RASD2	Colon_Transverse	male	-0.12	0.208
ENSG00000109944	JHY	Adipose_Subcutaneous	rectal	-0.05	0.208
ENSG00000262227	AC004771.3	Adipose_Subcutaneous	proximal	-0.13	0.208
ENSG00000180071	ANKRD18A	Adipose_Visceral_Omentum	male	-0.06	0.208
ENSG00000244607	CCDC13	Colon_Transverse	female	0.03	0.208
ENSG00000142864	SERBP1	Colon_Transverse	proximal	0.1	0.208
ENSG00000262703	AC009121.2	Cells_EBV-transformed_lymphocytes	overall	-0.08	0.208
ENSG00000231365	WARS2-AS1	Adipose_Visceral_Omentum	male	0.02	0.208
ENSG00000092208	GEMIN2	Colon_Transverse	distal	-0.37	0.208
ENSG00000254860	TMEM9B-AS1	Whole_Blood	distal	-0.02	0.208
ENSG00000169359	SLC33A1	Adipose_Subcutaneous	colon	0.04	0.208
ENSG00000272990	AC084036.1	Adipose_Subcutaneous	female	0.04	0.208
ENSG00000117419	ERI3	Adipose_Subcutaneous	distal	-0.2	0.208
ENSG00000130700	GATA5	Adipose_Visceral_Omentum	proximal	0.07	0.208
ENSG00000123352	SPATS2	Adipose_Subcutaneous	proximal	-0.07	0.208
ENSG00000229274	LINC02829	Adipose_Subcutaneous	colon	-0.06	0.208
ENSG00000135632	SMYD5	Colon_Transverse	distal	0.07	0.208
ENSG00000105287	PRKD2	Adipose_Visceral_Omentum	male	-0.04	0.208
ENSG00000092529	CAPN3	Adipose_Visceral_Omentum	male	-0.06	0.208
ENSG00000155974	GRIP1	Whole_Blood	distal	0.13	0.208
ENSG00000214708	AC116407.1	Whole_Blood	colon	0.13	0.208
ENSG00000178033	CALHM5	Colon_Transverse	female	0.09	0.208
ENSG00000277879	AL391988.1	Colon_Sigmoid	colon	0.02	0.208
ENSG00000088280	ASAP3	Colon_Transverse	male	0.11	0.208
ENSG00000254997	KRTAP5-9	Adipose_Subcutaneous	rectal	-0.05	0.208
ENSG00000274902	AC004241.2	Colon_Transverse	rectal	-0.17	0.208
ENSG00000151465	CDC123	Whole_Blood	male	0.07	0.208
ENSG00000255302	EID1	Colon_Transverse	overall	0.08	0.208
ENSG00000100056	ESS2	Adipose_Subcutaneous	rectal	0.1	0.208
ENSG00000145734	BDP1	Whole_Blood	proximal	0.11	0.208
ENSG00000178222	RNF212	Cells_EBV-transformed_lymphocytes	colon	-0.15	0.208
ENSG00000160801	PTH1R	Adipose_Visceral_Omentum	male	-0.13	0.208
ENSG00000262370	AC108134.3	Colon_Sigmoid	male	0.04	0.208
ENSG00000234284	ZNF879	Colon_Transverse	female	-0.09	0.208
ENSG00000134627	PIWIL4	Cells_EBV-transformed_lymphocytes	overall	-0.04	0.208
ENSG00000167536	DHRS13	Adipose_Subcutaneous	rectal	0.2	0.208
ENSG00000133069	TMCC2	Adipose_Subcutaneous	colon	-0.04	0.208
ENSG00000204463	BAG6	Adipose_Subcutaneous	overall	0.02	0.208
ENSG00000128595	CALU	Colon_Transverse	proximal	-0.13	0.208
ENSG00000119729	RHOQ	Adipose_Subcutaneous	female	0.07	0.208
ENSG00000162384	CZIB	Cells_EBV-transformed_lymphocytes	overall	-0.03	0.208
ENSG00000188997	KCTD21	Colon_Sigmoid	rectal	0.11	0.208
ENSG00000144681	STAC	Adipose_Subcutaneous	overall	-0.13	0.208
ENSG00000160752	FDPS	Adipose_Subcutaneous	proximal	0.09	0.208
ENSG00000134215	VAV3	Adipose_Visceral_Omentum	proximal	0.06	0.208
ENSG00000156042	CFAP70	Whole_Blood	colon	0.11	0.208
ENSG00000178573	MAF	Whole_Blood	male	-0.09	0.208
ENSG00000277182	AC006449.5	Colon_Sigmoid	male	-0.09	0.208
ENSG00000244187	TMEM141	Colon_Transverse	female	-0.09	0.208
ENSG00000124784	RIOK1	Colon_Sigmoid	colon	-0.05	0.208
ENSG00000260963	AC026462.3	Colon_Transverse	male	-0.09	0.208
ENSG00000169981	ZNF35	Adipose_Subcutaneous	rectal	-0.16	0.208
ENSG00000082438	COBLL1	Adipose_Subcutaneous	male	0.07	0.208
ENSG00000198453	ZNF568	Whole_Blood	overall	0.04	0.208
ENSG00000138036	DYNC2LI1	Colon_Transverse	proximal	-0.07	0.208
ENSG00000112096	SOD2	Adipose_Subcutaneous	proximal	0.18	0.208
ENSG00000122420	PTGFR	Whole_Blood	proximal	-0.04	0.208
ENSG00000227676	LINC01068	Adipose_Visceral_Omentum	rectal	-0.03	0.208
ENSG00000146904	EPHA1	Adipose_Visceral_Omentum	distal	0.1	0.208
ENSG00000101197	BIRC7	Whole_Blood	male	0.03	0.208
ENSG00000130158	DOCK6	Whole_Blood	female	0.03	0.208
ENSG00000100427	MLC1	Cells_EBV-transformed_lymphocytes	colon	-0.07	0.208
ENSG00000215187	FAM166B	Colon_Transverse	proximal	-0.37	0.208
ENSG00000248636	AC002070.1	Colon_Sigmoid	female	0.1	0.208
ENSG00000231419	LINC00689	Colon_Transverse	rectal	0.09	0.208
ENSG00000164379	FOXQ1	Colon_Transverse	proximal	6.21	0.208
ENSG00000005882	PDK2	Adipose_Subcutaneous	distal	0.04	0.208
ENSG00000100321	SYNGR1	Adipose_Visceral_Omentum	proximal	-0.07	0.208
ENSG00000197622	CDC42SE1	Colon_Transverse	female	-0.08	0.208
ENSG00000118200	CAMSAP2	Adipose_Visceral_Omentum	male	-0.04	0.208
ENSG00000125107	CNOT1	Colon_Sigmoid	colon	0.06	0.208
ENSG00000100968	NFATC4	Adipose_Subcutaneous	male	-0.15	0.208
ENSG00000095066	HOOK2	Colon_Transverse	male	-0.1	0.208
ENSG00000226124	FTCDNL1	Whole_Blood	overall	-0.02	0.208
ENSG00000162373	BEND5	Adipose_Subcutaneous	proximal	-1.28	0.208
ENSG00000168522	FNTA	Adipose_Visceral_Omentum	distal	0.05	0.208
ENSG00000103707	MTFMT	Adipose_Subcutaneous	distal	0.1	0.208
ENSG00000055732	MCOLN3	Colon_Sigmoid	overall	-0.05	0.208
ENSG00000137747	TMPRSS13	Whole_Blood	proximal	-0.15	0.208
ENSG00000269054	AC012313.6	Colon_Sigmoid	female	-0.09	0.208
ENSG00000063245	EPN1	Adipose_Visceral_Omentum	distal	0.26	0.208
ENSG00000139651	ZNF740	Adipose_Subcutaneous	colon	0.04	0.208
ENSG00000269947	AC135178.6	Colon_Transverse	rectal	-0.13	0.208
ENSG00000163633	C4orf36	Whole_Blood	male	0.12	0.208
ENSG00000254531	AP001816.1	Adipose_Visceral_Omentum	female	-0.03	0.208
ENSG00000132471	WBP2	Whole_Blood	male	0.09	0.208
ENSG00000232732	AC097717.1	Cells_EBV-transformed_lymphocytes	distal	0.03	0.208
ENSG00000174502	SLC26A9	Adipose_Subcutaneous	overall	0.12	0.208
ENSG00000004455	AK2	Adipose_Subcutaneous	male	-0.09	0.208
ENSG00000181789	COPG1	Adipose_Visceral_Omentum	proximal	0.05	0.208
ENSG00000102924	CBLN1	Adipose_Subcutaneous	female	-0.08	0.208
ENSG00000270882	HIST2H4A	Adipose_Visceral_Omentum	female	-0.26	0.208
ENSG00000112425	EPM2A	Colon_Sigmoid	female	-0.16	0.208
ENSG00000267321	SNHG30	Adipose_Visceral_Omentum	distal	0.19	0.208
ENSG00000113742	CPEB4	Colon_Transverse	male	-0.07	0.208
ENSG00000146282	RARS2	Adipose_Subcutaneous	proximal	-0.14	0.208
ENSG00000250286	AC021491.2	Colon_Sigmoid	distal	0.05	0.208
ENSG00000089597	GANAB	Adipose_Visceral_Omentum	rectal	-0.04	0.209
ENSG00000172339	ALG14	Adipose_Visceral_Omentum	overall	0.27	0.209
ENSG00000155085	AK9	Whole_Blood	female	0.05	0.209
ENSG00000247572	CKMT2-AS1	Colon_Transverse	colon	0.01	0.209
ENSG00000127022	CANX	Adipose_Subcutaneous	overall	0.07	0.209
ENSG00000151967	SCHIP1	Adipose_Visceral_Omentum	proximal	-0.09	0.209
ENSG00000055332	EIF2AK2	Whole_Blood	proximal	-0.05	0.209
ENSG00000096996	IL12RB1	Adipose_Subcutaneous	rectal	0.08	0.209
ENSG00000262814	MRPL12	Whole_Blood	rectal	0.09	0.209
ENSG00000178974	FBXO34	Colon_Transverse	female	-0.1	0.209
ENSG00000072786	STK10	Colon_Transverse	female	0.08	0.209
ENSG00000140525	FANCI	Cells_EBV-transformed_lymphocytes	male	0.03	0.209
ENSG00000037280	FLT4	Whole_Blood	distal	-0.07	0.209
ENSG00000244349	AL662791.1	Adipose_Subcutaneous	rectal	0.24	0.209
ENSG00000266053	NDUFV2-AS1	Adipose_Subcutaneous	proximal	-0.16	0.209
ENSG00000136108	CKAP2	Colon_Sigmoid	distal	-0.02	0.209
ENSG00000125531	FNDC11	Adipose_Visceral_Omentum	overall	-0.16	0.209
ENSG00000125531	FNDC11	Colon_Sigmoid	male	-0.07	0.209
ENSG00000127081	ZNF484	Adipose_Subcutaneous	female	0.08	0.209
ENSG00000159479	MED8	Colon_Sigmoid	overall	-0.08	0.209
ENSG00000108443	RPS6KB1	Adipose_Visceral_Omentum	overall	-0.08	0.209
ENSG00000196510	ANAPC7	Colon_Transverse	overall	0.04	0.209
ENSG00000197165	SULT1A2	Cells_EBV-transformed_lymphocytes	proximal	0.04	0.209
ENSG00000198917	SPOUT1	Colon_Transverse	female	-0.05	0.209
ENSG00000162066	AMDHD2	Colon_Sigmoid	proximal	0.08	0.209
ENSG00000118508	RAB32	Adipose_Visceral_Omentum	female	0.13	0.209
ENSG00000058056	USP13	Whole_Blood	proximal	-0.16	0.209
ENSG00000154227	CERS3	Whole_Blood	colon	-0.05	0.209
ENSG00000166166	TRMT61A	Colon_Sigmoid	distal	-0.07	0.209
ENSG00000100359	SGSM3	Adipose_Subcutaneous	rectal	0.32	0.209
ENSG00000271933	AL603756.1	Colon_Transverse	female	0.11	0.209
ENSG00000168827	GFM1	Adipose_Visceral_Omentum	female	0.03	0.209
ENSG00000218510	LINC00339	Adipose_Subcutaneous	rectal	-0.02	0.209
ENSG00000151150	ANK3	Adipose_Visceral_Omentum	male	0.05	0.209
ENSG00000135596	MICAL1	Whole_Blood	proximal	0.13	0.209
ENSG00000205155	PSENEN	Whole_Blood	colon	0.22	0.209
ENSG00000120075	HOXB5	Colon_Transverse	overall	0.05	0.209
ENSG00000261646	AC093849.1	Colon_Sigmoid	male	0.66	0.209
ENSG00000101751	POLI	Colon_Sigmoid	colon	-0.03	0.209
ENSG00000237380	HOXD-AS2	Colon_Transverse	distal	-0.09	0.209
ENSG00000204929	AC007389.1	Adipose_Subcutaneous	rectal	0.13	0.209
ENSG00000204392	LSM2	Colon_Transverse	overall	-0.44	0.209
ENSG00000171872	KLF17	Colon_Transverse	colon	0.09	0.209
ENSG00000268895	A1BG-AS1	Adipose_Visceral_Omentum	rectal	-0.1	0.209
ENSG00000148660	CAMK2G	Adipose_Subcutaneous	overall	0.07	0.209
ENSG00000032444	PNPLA6	Colon_Transverse	proximal	-0.06	0.209
ENSG00000164171	ITGA2	Colon_Transverse	rectal	-0.12	0.209
ENSG00000198818	SFT2D1	Adipose_Subcutaneous	male	0.04	0.209
ENSG00000236740	AL033384.1	Colon_Transverse	overall	0.08	0.209
ENSG00000178381	ZFAND2A	Cells_EBV-transformed_lymphocytes	female	-0.03	0.209
ENSG00000087495	PHACTR3	Adipose_Subcutaneous	colon	-0.02	0.209
ENSG00000245060	LINC00847	Whole_Blood	male	0.04	0.209
ENSG00000230537	AL158071.3	Colon_Transverse	overall	-0.07	0.209
ENSG00000185829	ARL17A	Adipose_Subcutaneous	proximal	-0.06	0.209
ENSG00000139055	ERP27	Adipose_Subcutaneous	male	0.03	0.209
ENSG00000104915	STX10	Colon_Transverse	colon	0.47	0.209
ENSG00000131351	HAUS8	Whole_Blood	proximal	0.05	0.209
ENSG00000232656	IDI2-AS1	Colon_Sigmoid	overall	0.5	0.209
ENSG00000198353	HOXC4	Colon_Transverse	distal	0.31	0.209
ENSG00000144893	MED12L	Adipose_Subcutaneous	rectal	0.25	0.209
ENSG00000105976	MET	Colon_Transverse	rectal	-0.14	0.209
ENSG00000226321	CROCC2	Adipose_Subcutaneous	rectal	0.14	0.209
ENSG00000197540	GZMM	Whole_Blood	overall	-0.14	0.209
ENSG00000171792	RHNO1	Colon_Transverse	overall	-0.03	0.209
ENSG00000021776	AQR	Cells_EBV-transformed_lymphocytes	male	-0.06	0.209
ENSG00000213780	GTF2H4	Whole_Blood	colon	0.04	0.209
ENSG00000163162	RNF149	Adipose_Subcutaneous	male	0.07	0.209
ENSG00000149657	LSM14B	Colon_Transverse	colon	0.06	0.209
ENSG00000241106	HLA-DOB	Colon_Transverse	overall	-0.04	0.209
ENSG00000198835	GJC2	Cells_EBV-transformed_lymphocytes	rectal	0.05	0.209
ENSG00000165171	METTL27	Colon_Transverse	rectal	-0.02	0.209
ENSG00000137764	MAP2K5	Colon_Sigmoid	distal	0.03	0.209
ENSG00000197253	TPSB2	Whole_Blood	male	-0.09	0.209
ENSG00000272970	AC107294.2	Colon_Transverse	colon	0.04	0.209
ENSG00000173726	TOMM20	Adipose_Subcutaneous	overall	0.04	0.209
ENSG00000154319	FAM167A	Cells_EBV-transformed_lymphocytes	rectal	0.03	0.209
ENSG00000184182	UBE2F	Adipose_Visceral_Omentum	distal	0.08	0.209
ENSG00000164062	APEH	Whole_Blood	rectal	-0.12	0.209
ENSG00000198885	ITPRIPL1	Whole_Blood	proximal	0.04	0.209
ENSG00000129515	SNX6	Whole_Blood	female	0.04	0.209
ENSG00000127399	LRRC61	Adipose_Visceral_Omentum	male	0.02	0.209
ENSG00000107745	MICU1	Cells_EBV-transformed_lymphocytes	male	0.15	0.209
ENSG00000213694	S1PR3	Colon_Transverse	male	-0.79	0.209
ENSG00000108671	PSMD11	Whole_Blood	female	-0.29	0.209
ENSG00000140548	ZNF710	Adipose_Subcutaneous	rectal	-0.15	0.209
ENSG00000213853	EMP2	Colon_Sigmoid	colon	0.03	0.209
ENSG00000213512	GBP7	Colon_Transverse	distal	-0.03	0.209
ENSG00000159111	MRPL10	Cells_EBV-transformed_lymphocytes	proximal	0.14	0.209
ENSG00000108963	DPH1	Adipose_Visceral_Omentum	overall	-0.04	0.209
ENSG00000176358	TAC4	Adipose_Subcutaneous	male	-0.1	0.209
ENSG00000155545	MIER3	Colon_Transverse	proximal	0.16	0.209
ENSG00000181790	ADGRB1	Adipose_Subcutaneous	rectal	-0.16	0.209
ENSG00000092531	SNAP23	Adipose_Subcutaneous	male	-0.05	0.209
ENSG00000106624	AEBP1	Whole_Blood	rectal	0.11	0.209
ENSG00000130590	SAMD10	Whole_Blood	proximal	-0.09	0.209
ENSG00000251532	AC091849.2	Cells_EBV-transformed_lymphocytes	rectal	-0.05	0.209
ENSG00000188690	UROS	Adipose_Subcutaneous	rectal	0.04	0.209
ENSG00000122786	CALD1	Colon_Transverse	overall	-0.05	0.209
ENSG00000166323	C11orf65	Cells_EBV-transformed_lymphocytes	proximal	0.15	0.209
ENSG00000104921	FCER2	Adipose_Visceral_Omentum	overall	0.04	0.209
ENSG00000143436	MRPL9	Colon_Sigmoid	distal	0.14	0.209
ENSG00000140382	HMG20A	Adipose_Visceral_Omentum	colon	-0.05	0.209
ENSG00000091106	NLRC4	Adipose_Subcutaneous	male	-0.07	0.209
ENSG00000250328	AC022101.1	Adipose_Visceral_Omentum	male	0.07	0.209
ENSG00000069998	HDHD5	Colon_Transverse	distal	0.07	0.209
ENSG00000095209	TMEM38B	Cells_EBV-transformed_lymphocytes	proximal	0.06	0.209
ENSG00000239523	MYLK-AS1	Colon_Transverse	distal	-0.19	0.209
ENSG00000258789	AL162171.1	Adipose_Subcutaneous	distal	-0.13	0.209
ENSG00000267651	AC015961.1	Colon_Sigmoid	female	0.16	0.209
ENSG00000169299	PGM2	Colon_Sigmoid	proximal	0.04	0.209
ENSG00000224616	RTCA-AS1	Colon_Transverse	proximal	-0.21	0.209
ENSG00000091106	NLRC4	Colon_Sigmoid	male	-0.08	0.209
ENSG00000151470	C4orf33	Colon_Sigmoid	female	-0.04	0.209
ENSG00000100288	CHKB	Adipose_Subcutaneous	rectal	-0.03	0.209
ENSG00000233610	LINC00462	Cells_EBV-transformed_lymphocytes	overall	0.07	0.209
ENSG00000151470	C4orf33	Colon_Sigmoid	rectal	-0.04	0.209
ENSG00000223821	AL603910.1	Cells_EBV-transformed_lymphocytes	female	0.13	0.209
ENSG00000273226	AL391834.2	Whole_Blood	colon	0.04	0.209
ENSG00000163755	HPS3	Adipose_Subcutaneous	proximal	-0.12	0.209
ENSG00000180914	OXTR	Adipose_Subcutaneous	proximal	-0.24	0.209
ENSG00000261226	AC092384.3	Adipose_Subcutaneous	colon	0.14	0.209
ENSG00000134955	SLC37A2	Cells_EBV-transformed_lymphocytes	overall	-0.05	0.209
ENSG00000118412	CASP8AP2	Colon_Transverse	rectal	-0.12	0.209
ENSG00000182986	ZNF320	Colon_Transverse	overall	0.01	0.209
ENSG00000111450	STX2	Cells_EBV-transformed_lymphocytes	overall	0.02	0.209
ENSG00000169592	INO80E	Colon_Transverse	distal	-0.03	0.209
ENSG00000236810	ELOA-AS1	Whole_Blood	male	-0.1	0.209
ENSG00000137976	DNASE2B	Adipose_Subcutaneous	female	-0.21	0.209
ENSG00000103502	CDIPT	Adipose_Visceral_Omentum	distal	-0.12	0.209
ENSG00000182575	NXPH3	Colon_Transverse	overall	0.89	0.209
ENSG00000205726	ITSN1	Colon_Transverse	overall	0.26	0.209
ENSG00000125952	MAX	Whole_Blood	overall	-0.06	0.209
ENSG00000105379	ETFB	Adipose_Subcutaneous	proximal	0.12	0.209
ENSG00000236996	MLIP-IT1	Adipose_Visceral_Omentum	colon	0.11	0.209
ENSG00000188015	S100A3	Cells_EBV-transformed_lymphocytes	overall	-0.11	0.209
ENSG00000249709	ZNF564	Whole_Blood	proximal	-0.09	0.209
ENSG00000003137	CYP26B1	Adipose_Visceral_Omentum	colon	0.07	0.209
ENSG00000244701	AC004918.1	Whole_Blood	rectal	-0.33	0.209
ENSG00000266947	AC022916.1	Adipose_Subcutaneous	female	0.06	0.209
ENSG00000068745	IP6K2	Whole_Blood	male	0.04	0.209
ENSG00000134333	LDHA	Adipose_Visceral_Omentum	distal	0.06	0.209
ENSG00000214530	STARD10	Cells_EBV-transformed_lymphocytes	male	0.03	0.209
ENSG00000132383	RPA1	Adipose_Subcutaneous	male	0.04	0.209
ENSG00000113300	CNOT6	Colon_Transverse	distal	0.4	0.209
ENSG00000013392	RWDD2A	Adipose_Subcutaneous	rectal	-0.18	0.209
ENSG00000174529	TMEM81	Adipose_Subcutaneous	rectal	0.14	0.209
ENSG00000253875	AC013643.2	Colon_Sigmoid	distal	0.08	0.209
ENSG00000069122	ADGRF5	Colon_Transverse	proximal	-0.17	0.209
ENSG00000099330	OCEL1	Colon_Sigmoid	proximal	-0.03	0.209
ENSG00000165219	GAPVD1	Whole_Blood	proximal	-0.08	0.209
ENSG00000185022	MAFF	Colon_Transverse	overall	0.14	0.209
ENSG00000151348	EXT2	Colon_Sigmoid	female	0.05	0.209
ENSG00000165409	TSHR	Colon_Transverse	colon	-0.1	0.209
ENSG00000163728	TTC14	Adipose_Visceral_Omentum	colon	-0.04	0.209
ENSG00000008118	CAMK1G	Colon_Transverse	female	-0.24	0.209
ENSG00000204577	LILRB3	Cells_EBV-transformed_lymphocytes	overall	0.04	0.209
ENSG00000258811	AL583810.2	Adipose_Subcutaneous	female	-0.13	0.209
ENSG00000100979	PLTP	Adipose_Visceral_Omentum	female	-0.05	0.209
ENSG00000115841	RMDN2	Cells_EBV-transformed_lymphocytes	distal	-0.18	0.209
ENSG00000137962	ARHGAP29	Adipose_Visceral_Omentum	proximal	-0.14	0.209
ENSG00000136108	CKAP2	Adipose_Visceral_Omentum	distal	-0.02	0.209
ENSG00000168661	ZNF30	Whole_Blood	distal	0.6	0.209
ENSG00000064763	FAR2	Adipose_Visceral_Omentum	colon	0.1	0.209
ENSG00000198796	ALPK2	Adipose_Visceral_Omentum	distal	0.1	0.209
ENSG00000137822	TUBGCP4	Colon_Transverse	male	0.12	0.209
ENSG00000237753	AC079922.2	Adipose_Visceral_Omentum	male	0.06	0.209
ENSG00000138018	SELENOI	Colon_Sigmoid	rectal	-0.24	0.209
ENSG00000273372	SFTPD-AS1	Adipose_Visceral_Omentum	distal	-0.06	0.209
ENSG00000266947	AC022916.1	Adipose_Subcutaneous	colon	0.05	0.209
ENSG00000167608	TMC4	Cells_EBV-transformed_lymphocytes	colon	0.02	0.209
ENSG00000140678	ITGAX	Whole_Blood	female	-0.07	0.209
ENSG00000264364	DYNLL2	Colon_Transverse	rectal	0.06	0.209
ENSG00000119927	GPAM	Adipose_Subcutaneous	rectal	0.07	0.209
ENSG00000236778	INTS6-AS1	Whole_Blood	distal	0.07	0.209
ENSG00000156502	SUPV3L1	Cells_EBV-transformed_lymphocytes	overall	0.04	0.209
ENSG00000131732	ZCCHC9	Colon_Sigmoid	female	0.1	0.209
ENSG00000151233	GXYLT1	Adipose_Visceral_Omentum	overall	0.04	0.209
ENSG00000134917	ADAMTS8	Adipose_Subcutaneous	proximal	-0.07	0.209
ENSG00000134489	HRH4	Adipose_Visceral_Omentum	distal	-0.27	0.209
ENSG00000214870	AC004540.1	Colon_Transverse	female	-0.04	0.209
ENSG00000002834	LASP1	Whole_Blood	female	0.13	0.209
ENSG00000146147	MLIP	Colon_Transverse	male	-0.11	0.209
ENSG00000116218	NPHS2	Colon_Transverse	female	-0.04	0.209
ENSG00000111875	ASF1A	Colon_Transverse	distal	0.15	0.209
ENSG00000181026	AEN	Cells_EBV-transformed_lymphocytes	overall	-0.04	0.209
ENSG00000221829	FANCG	Adipose_Subcutaneous	colon	-0.08	0.209
ENSG00000135596	MICAL1	Whole_Blood	colon	0.09	0.209
ENSG00000180198	RCC1	Colon_Transverse	distal	0.12	0.209
ENSG00000221829	FANCG	Adipose_Subcutaneous	rectal	0.11	0.209
ENSG00000029639	TFB1M	Cells_EBV-transformed_lymphocytes	overall	-0.09	0.209
ENSG00000244165	P2RY11	Adipose_Visceral_Omentum	female	0.04	0.209
ENSG00000253327	RAD21-AS1	Adipose_Visceral_Omentum	male	-0.09	0.209
ENSG00000066629	EML1	Adipose_Visceral_Omentum	female	0.08	0.209
ENSG00000235724	AC009299.3	Cells_EBV-transformed_lymphocytes	colon	0.04	0.209
ENSG00000230163	AL122010.1	Colon_Transverse	overall	0.03	0.209
ENSG00000256537	SMIM10L1	Adipose_Visceral_Omentum	male	0.08	0.209
ENSG00000188199	NUTM2B	Colon_Transverse	male	-0.23	0.209
ENSG00000188785	ZNF548	Colon_Transverse	distal	0.05	0.209
ENSG00000185274	GALNT17	Adipose_Visceral_Omentum	overall	0.05	0.209
ENSG00000196345	ZKSCAN7	Colon_Transverse	rectal	0.13	0.209
ENSG00000074621	SLC24A1	Adipose_Subcutaneous	colon	-0.21	0.209
ENSG00000272009	AL121944.1	Colon_Sigmoid	colon	-0.07	0.209
ENSG00000234745	HLA-B	Colon_Sigmoid	colon	0.07	0.209
ENSG00000168890	TMEM150A	Whole_Blood	distal	-0.13	0.209
ENSG00000102904	TSNAXIP1	Adipose_Subcutaneous	female	-0.08	0.209
ENSG00000183530	PRR14L	Adipose_Visceral_Omentum	female	-0.12	0.209
ENSG00000100151	PICK1	Adipose_Subcutaneous	overall	0.02	0.209
ENSG00000102805	CLN5	Adipose_Visceral_Omentum	proximal	-0.33	0.209
ENSG00000173818	ENDOV	Colon_Transverse	distal	0.19	0.209
ENSG00000196547	MAN2A2	Cells_EBV-transformed_lymphocytes	rectal	0.1	0.209
ENSG00000100448	CTSG	Colon_Sigmoid	male	0.15	0.209
ENSG00000176092	CRYBG2	Colon_Transverse	rectal	0.15	0.209
ENSG00000149474	KAT14	Cells_EBV-transformed_lymphocytes	proximal	-0.14	0.209
ENSG00000106635	BCL7B	Adipose_Visceral_Omentum	rectal	0.12	0.209
ENSG00000165813	CCDC186	Adipose_Visceral_Omentum	male	0.09	0.209
ENSG00000268996	MAN1B1-DT	Colon_Sigmoid	proximal	0.04	0.209
ENSG00000231663	COA6-AS1	Colon_Sigmoid	rectal	-0.02	0.209
ENSG00000118579	MED28	Adipose_Subcutaneous	colon	-0.03	0.209
ENSG00000088812	ATRN	Adipose_Subcutaneous	rectal	-0.17	0.209
ENSG00000117242	PINK1-AS	Colon_Sigmoid	female	-0.04	0.209
ENSG00000226696	LENG8-AS1	Adipose_Visceral_Omentum	overall	-0.04	0.209
ENSG00000109519	GRPEL1	Adipose_Subcutaneous	rectal	-0.07	0.209
ENSG00000106070	GRB10	Adipose_Subcutaneous	distal	0.08	0.209
ENSG00000148429	USP6NL	Colon_Transverse	rectal	-0.14	0.209
ENSG00000204361	NXPE2	Colon_Sigmoid	colon	0.32	0.209
ENSG00000267014	LINC01532	Adipose_Visceral_Omentum	distal	-0.19	0.209
ENSG00000167695	TLCD3A	Colon_Sigmoid	rectal	-0.2	0.209
ENSG00000149474	KAT14	Cells_EBV-transformed_lymphocytes	female	-0.14	0.209
ENSG00000080200	CRYBG3	Colon_Transverse	rectal	-0.05	0.209
ENSG00000099785	MARCH2	Colon_Transverse	proximal	0.03	0.209
ENSG00000182511	FES	Adipose_Subcutaneous	female	0.05	0.209
ENSG00000111737	RAB35	Adipose_Visceral_Omentum	proximal	0.1	0.209
ENSG00000103196	CRISPLD2	Colon_Transverse	overall	0.09	0.209
ENSG00000146555	SDK1	Whole_Blood	proximal	-0.04	0.209
ENSG00000277152	AC110048.2	Adipose_Visceral_Omentum	colon	-0.06	0.209
ENSG00000165929	TC2N	Adipose_Subcutaneous	female	0.04	0.209
ENSG00000133313	CNDP2	Colon_Transverse	distal	0.1	0.209
ENSG00000122644	ARL4A	Adipose_Visceral_Omentum	male	-0.14	0.209
ENSG00000136167	LCP1	Adipose_Visceral_Omentum	rectal	0.17	0.209
ENSG00000139675	HNRNPA1L2	Adipose_Visceral_Omentum	distal	-0.04	0.209
ENSG00000071462	BUD23	Whole_Blood	proximal	0.11	0.209
ENSG00000164604	GPR85	Adipose_Visceral_Omentum	female	-0.13	0.209
ENSG00000272948	AP001412.1	Cells_EBV-transformed_lymphocytes	overall	-0.03	0.209
ENSG00000108239	TBC1D12	Adipose_Subcutaneous	female	0.16	0.209
ENSG00000130348	QRSL1	Adipose_Visceral_Omentum	proximal	0.02	0.209
ENSG00000131370	SH3BP5	Colon_Sigmoid	overall	0.14	0.209
ENSG00000269973	AC010969.2	Colon_Transverse	male	0.02	0.209
ENSG00000099812	MISP	Adipose_Visceral_Omentum	colon	-0.08	0.209
ENSG00000184277	TM2D3	Colon_Transverse	male	-0.09	0.209
ENSG00000269044	AC024075.2	Colon_Sigmoid	colon	-0.1	0.209
ENSG00000141258	SGSM2	Colon_Sigmoid	proximal	0.06	0.209
ENSG00000183876	ARSI	Colon_Sigmoid	proximal	-0.12	0.209
ENSG00000269925	Z98884.2	Adipose_Visceral_Omentum	proximal	-0.08	0.209
ENSG00000128789	PSMG2	Cells_EBV-transformed_lymphocytes	colon	-0.11	0.209
ENSG00000120709	FAM53C	Cells_EBV-transformed_lymphocytes	proximal	-1.05	0.209
ENSG00000269925	Z98884.2	Cells_EBV-transformed_lymphocytes	proximal	-0.34	0.209
ENSG00000269925	Z98884.2	Colon_Sigmoid	proximal	-0.12	0.209
ENSG00000198590	C3orf35	Colon_Transverse	distal	-2.61	0.209
ENSG00000271857	AL096865.1	Adipose_Subcutaneous	distal	-0.2	0.209
ENSG00000138036	DYNC2LI1	Whole_Blood	colon	-0.06	0.209
ENSG00000140416	TPM1	Colon_Sigmoid	distal	-0.1	0.209
ENSG00000188305	PEAK3	Adipose_Visceral_Omentum	overall	0.11	0.209
ENSG00000118473	SGIP1	Adipose_Subcutaneous	rectal	0.05	0.209
ENSG00000109618	SEPSECS	Whole_Blood	colon	0.12	0.209
ENSG00000139631	CSAD	Whole_Blood	male	-0.07	0.209
ENSG00000183484	GPR132	Colon_Transverse	male	0.08	0.209
ENSG00000120729	MYOT	Colon_Sigmoid	rectal	0.2	0.209
ENSG00000188747	NOXA1	Colon_Sigmoid	male	-0.03	0.209
ENSG00000063180	CA11	Whole_Blood	colon	-0.12	0.209
ENSG00000165392	WRN	Adipose_Visceral_Omentum	distal	-0.04	0.209
ENSG00000173838	MARCH10	Colon_Sigmoid	distal	-0.12	0.209
ENSG00000177239	MAN1B1	Adipose_Subcutaneous	male	-0.04	0.209
ENSG00000204147	ASAH2B	Adipose_Visceral_Omentum	rectal	-0.04	0.209
ENSG00000182154	MRPL41	Colon_Transverse	proximal	-0.06	0.209
ENSG00000204956	PCDHGA1	Colon_Transverse	colon	-0.39	0.209
ENSG00000142733	MAP3K6	Colon_Transverse	male	0.06	0.209
ENSG00000163702	IL17RC	Adipose_Subcutaneous	female	0.04	0.209
ENSG00000167110	GOLGA2	Adipose_Subcutaneous	colon	-0.16	0.209
ENSG00000136718	IMP4	Whole_Blood	female	-0.07	0.209
ENSG00000259969	AL049838.1	Adipose_Subcutaneous	male	0.06	0.209
ENSG00000168118	RAB4A	Whole_Blood	distal	0.17	0.209
ENSG00000165458	INPPL1	Colon_Sigmoid	male	0.07	0.209
ENSG00000167394	ZNF668	Adipose_Subcutaneous	male	-0.09	0.209
ENSG00000106069	CHN2	Colon_Sigmoid	overall	-0.03	0.209
ENSG00000145088	EAF2	Colon_Sigmoid	distal	-0.11	0.209
ENSG00000168092	PAFAH1B2	Cells_EBV-transformed_lymphocytes	distal	-0.15	0.209
ENSG00000021762	OSBPL5	Colon_Sigmoid	overall	-0.03	0.209
ENSG00000148337	CIZ1	Whole_Blood	male	0.16	0.209
ENSG00000176871	WSB2	Colon_Transverse	distal	0.12	0.209
ENSG00000160145	KALRN	Cells_EBV-transformed_lymphocytes	female	-0.04	0.209
ENSG00000155016	CYP2U1	Adipose_Visceral_Omentum	distal	0.05	0.209
ENSG00000278607	AC015819.2	Adipose_Visceral_Omentum	colon	0.08	0.209
ENSG00000196209	SIRPB2	Colon_Sigmoid	female	-0.03	0.209
ENSG00000271119	AC026412.3	Colon_Sigmoid	rectal	-0.08	0.209
ENSG00000111666	CHPT1	Cells_EBV-transformed_lymphocytes	overall	-0.02	0.209
ENSG00000088832	FKBP1A	Adipose_Visceral_Omentum	male	0.05	0.209
ENSG00000139405	RITA1	Adipose_Subcutaneous	female	-0.08	0.209
ENSG00000153531	ADPRHL1	Colon_Sigmoid	colon	0.04	0.209
ENSG00000268362	AC092279.1	Whole_Blood	female	-0.02	0.209
ENSG00000105618	PRPF31	Colon_Transverse	overall	0.05	0.209
ENSG00000182621	PLCB1	Adipose_Visceral_Omentum	male	-1.39	0.209
ENSG00000160271	RALGDS	Cells_EBV-transformed_lymphocytes	male	0.46	0.209
ENSG00000106991	ENG	Colon_Transverse	rectal	0.49	0.209
ENSG00000215068	AC025171.2	Colon_Sigmoid	overall	0.29	0.209
ENSG00000226688	ENTPD1-AS1	Whole_Blood	proximal	-0.13	0.209
ENSG00000167780	SOAT2	Colon_Sigmoid	overall	-0.04	0.209
ENSG00000157551	KCNJ15	Whole_Blood	colon	0.04	0.209
ENSG00000112561	TFEB	Whole_Blood	colon	0.14	0.209
ENSG00000171051	FPR1	Whole_Blood	male	0.04	0.209
ENSG00000253710	ALG11	Whole_Blood	distal	-0.13	0.209
ENSG00000036672	USP2	Adipose_Subcutaneous	female	-0.07	0.209
ENSG00000250999	AC136604.3	Colon_Sigmoid	proximal	0.08	0.209
ENSG00000116497	S100PBP	Colon_Sigmoid	female	0.11	0.209
ENSG00000148219	ASTN2	Colon_Transverse	distal	-0.38	0.209
ENSG00000137145	DENND4C	Adipose_Visceral_Omentum	distal	-0.09	0.209
ENSG00000218739	CEBPZOS	Colon_Transverse	proximal	0.04	0.209
ENSG00000034053	APBA2	Colon_Transverse	overall	-0.12	0.209
ENSG00000183844	FAM3B	Whole_Blood	female	0.02	0.209
ENSG00000130723	PRRC2B	Whole_Blood	male	-0.13	0.209
ENSG00000198089	SFI1	Colon_Sigmoid	proximal	-0.04	0.209
ENSG00000170445	HARS	Whole_Blood	male	-0.97	0.209
ENSG00000162032	SPSB3	Whole_Blood	rectal	-0.23	0.209
ENSG00000104938	CLEC4M	Colon_Transverse	colon	0.06	0.209
ENSG00000101082	SLA2	Adipose_Visceral_Omentum	proximal	-1.67	0.209
ENSG00000143862	ARL8A	Adipose_Subcutaneous	male	-0.14	0.209
ENSG00000248476	BACH1-IT1	Colon_Sigmoid	rectal	0.18	0.209
ENSG00000179428	AC073072.1	Colon_Transverse	colon	0.03	0.209
ENSG00000162851	TFB2M	Whole_Blood	female	0.39	0.209
ENSG00000172061	LRRC15	Colon_Sigmoid	overall	0.02	0.209
ENSG00000158869	FCER1G	Whole_Blood	male	-0.03	0.209
ENSG00000163467	TSACC	Adipose_Subcutaneous	male	0.36	0.209
ENSG00000197841	ZNF181	Adipose_Subcutaneous	proximal	0.02	0.209
ENSG00000105609	LILRB5	Whole_Blood	overall	-0.2	0.209
ENSG00000108018	SORCS1	Adipose_Visceral_Omentum	distal	-0.68	0.209
ENSG00000268041	ERFL	Colon_Sigmoid	rectal	-0.19	0.209
ENSG00000188643	S100A16	Adipose_Subcutaneous	rectal	-0.52	0.209
ENSG00000119013	NDUFB3	Colon_Transverse	overall	0.11	0.209
ENSG00000188338	SLC38A3	Adipose_Subcutaneous	overall	0.1	0.209
ENSG00000104969	SGTA	Colon_Sigmoid	distal	-0.14	0.209
ENSG00000169896	ITGAM	Adipose_Subcutaneous	overall	-0.07	0.209
ENSG00000151445	VIPAS39	Colon_Sigmoid	overall	-0.06	0.209
ENSG00000156253	RWDD2B	Cells_EBV-transformed_lymphocytes	rectal	-0.04	0.209
ENSG00000133985	TTC9	Colon_Sigmoid	proximal	0.08	0.209
ENSG00000141404	GNAL	Adipose_Visceral_Omentum	male	-0.03	0.209
ENSG00000181523	SGSH	Colon_Transverse	overall	0.05	0.209
ENSG00000224812	TMEM72-AS1	Colon_Transverse	proximal	-0.06	0.209
ENSG00000172543	CTSW	Adipose_Subcutaneous	proximal	-0.02	0.209
ENSG00000180425	C11orf71	Adipose_Visceral_Omentum	rectal	0.2	0.209
ENSG00000173559	NABP1	Whole_Blood	proximal	-0.03	0.209
ENSG00000132016	C19orf57	Adipose_Subcutaneous	overall	-0.05	0.209
ENSG00000124783	SSR1	Adipose_Visceral_Omentum	male	-0.08	0.209
ENSG00000108823	SGCA	Colon_Sigmoid	female	-0.02	0.209
ENSG00000272644	AC097468.3	Colon_Transverse	colon	-0.07	0.209
ENSG00000214376	VSTM5	Adipose_Subcutaneous	overall	0.06	0.209
ENSG00000280798	LINC00294	Adipose_Subcutaneous	colon	0.03	0.209
ENSG00000165801	ARHGEF40	Adipose_Visceral_Omentum	colon	-0.09	0.209
ENSG00000037965	HOXC8	Colon_Sigmoid	distal	-0.32	0.209
ENSG00000173786	CNP	Colon_Transverse	colon	-0.35	0.209
ENSG00000105793	GTPBP10	Whole_Blood	overall	0.02	0.209
ENSG00000163382	NAXE	Adipose_Subcutaneous	proximal	-0.06	0.209
ENSG00000198369	SPRED2	Colon_Sigmoid	rectal	-0.17	0.209
ENSG00000134285	FKBP11	Whole_Blood	overall	0.06	0.209
ENSG00000127804	METTL16	Whole_Blood	female	-0.05	0.209
ENSG00000151150	ANK3	Adipose_Subcutaneous	overall	0.08	0.209
ENSG00000163602	RYBP	Adipose_Subcutaneous	proximal	-0.13	0.209
ENSG00000205420	KRT6A	Whole_Blood	rectal	-1.37	0.209
ENSG00000165966	PDZRN4	Colon_Transverse	overall	-0.08	0.209
ENSG00000160803	UBQLN4	Adipose_Subcutaneous	male	-0.19	0.209
ENSG00000132000	PODNL1	Colon_Transverse	colon	0.14	0.209
ENSG00000204577	LILRB3	Cells_EBV-transformed_lymphocytes	male	0.05	0.209
ENSG00000172890	NADSYN1	Colon_Sigmoid	overall	-0.06	0.209
ENSG00000240771	ARHGEF25	Colon_Sigmoid	rectal	-0.04	0.209
ENSG00000009950	MLXIPL	Colon_Sigmoid	rectal	0.05	0.209
ENSG00000068654	POLR1A	Colon_Sigmoid	proximal	-0.1	0.209
ENSG00000095917	TPSD1	Colon_Transverse	rectal	-0.05	0.209
ENSG00000231770	TMEM44-AS1	Colon_Sigmoid	male	-0.03	0.209
ENSG00000049239	H6PD	Adipose_Visceral_Omentum	proximal	0.04	0.209
ENSG00000100218	RSPH14	Colon_Transverse	overall	0.05	0.209
ENSG00000274565	AC080038.1	Adipose_Subcutaneous	distal	0.09	0.209
ENSG00000050767	COL23A1	Adipose_Subcutaneous	colon	-0.06	0.209
ENSG00000181029	TRAPPC5	Colon_Transverse	distal	0.06	0.209
ENSG00000166002	SMCO4	Adipose_Visceral_Omentum	rectal	-0.16	0.209
ENSG00000183844	FAM3B	Colon_Sigmoid	distal	0.04	0.209
ENSG00000172493	AFF1	Colon_Sigmoid	female	-0.07	0.209
ENSG00000196993	NPIPB9	Adipose_Subcutaneous	distal	-0.05	0.209
ENSG00000109667	SLC2A9	Colon_Sigmoid	rectal	-0.04	0.209
ENSG00000168263	KCNV2	Adipose_Visceral_Omentum	rectal	0.13	0.209
ENSG00000165392	WRN	Colon_Transverse	distal	-0.03	0.209
ENSG00000111832	RWDD1	Colon_Sigmoid	overall	0.03	0.209
ENSG00000101220	C20orf27	Adipose_Subcutaneous	overall	-0.3	0.209
ENSG00000269901	AC010531.5	Adipose_Subcutaneous	overall	-0.15	0.209
ENSG00000213096	ZNF254	Adipose_Subcutaneous	overall	-0.04	0.209
ENSG00000180383	DEFB124	Colon_Sigmoid	colon	0.06	0.209
ENSG00000104081	BMF	Adipose_Subcutaneous	overall	0.15	0.209
ENSG00000133627	ACTR3B	Adipose_Visceral_Omentum	overall	0.5	0.209
ENSG00000069011	PITX1	Colon_Transverse	proximal	0.09	0.209
ENSG00000115649	CNPPD1	Colon_Transverse	colon	-0.07	0.209
ENSG00000145934	TENM2	Colon_Sigmoid	proximal	-0.12	0.209
ENSG00000064687	ABCA7	Cells_EBV-transformed_lymphocytes	colon	-0.2	0.209
ENSG00000116299	KIAA1324	Whole_Blood	colon	-0.01	0.209
ENSG00000178718	RPP25	Colon_Sigmoid	male	0.04	0.209
ENSG00000152380	FAM151B	Whole_Blood	distal	-0.04	0.209
ENSG00000139291	TMEM19	Whole_Blood	female	0.11	0.209
ENSG00000213973	ZNF99	Adipose_Visceral_Omentum	distal	0.1	0.209
ENSG00000125166	GOT2	Adipose_Visceral_Omentum	female	-0.04	0.209
ENSG00000189171	S100A13	Whole_Blood	rectal	-0.04	0.209
ENSG00000259514	AC027243.1	Whole_Blood	distal	0.07	0.209
ENSG00000107036	RIC1	Adipose_Visceral_Omentum	colon	0.08	0.209
ENSG00000155016	CYP2U1	Whole_Blood	distal	0.07	0.209
ENSG00000153885	KCTD15	Colon_Sigmoid	overall	-0.05	0.209
ENSG00000173120	KDM2A	Cells_EBV-transformed_lymphocytes	overall	0.05	0.209
ENSG00000249379	AL033397.2	Adipose_Subcutaneous	colon	0.09	0.209
ENSG00000134152	KATNBL1	Adipose_Visceral_Omentum	rectal	-0.06	0.209
ENSG00000235875	ARHGEF7-AS2	Colon_Transverse	proximal	0.1	0.209
ENSG00000107104	KANK1	Cells_EBV-transformed_lymphocytes	colon	0.03	0.209
ENSG00000198162	MAN1A2	Colon_Sigmoid	rectal	0.09	0.209
ENSG00000100600	LGMN	Whole_Blood	male	-0.13	0.209
ENSG00000259291	ZNF710-AS1	Adipose_Visceral_Omentum	female	0.09	0.209
ENSG00000139190	VAMP1	Whole_Blood	colon	0.04	0.209
ENSG00000242259	C22orf39	Whole_Blood	colon	0.08	0.209
ENSG00000104884	ERCC2	Whole_Blood	overall	-0.05	0.209
ENSG00000267801	AC087289.5	Cells_EBV-transformed_lymphocytes	colon	-0.05	0.209
ENSG00000223496	EXOSC6	Cells_EBV-transformed_lymphocytes	male	0.03	0.209
ENSG00000102595	UGGT2	Colon_Sigmoid	rectal	0.04	0.209
ENSG00000065268	WDR18	Whole_Blood	colon	0.02	0.209
ENSG00000033627	ATP6V0A1	Whole_Blood	colon	0.12	0.209
ENSG00000160305	DIP2A	Whole_Blood	overall	-0.01	0.209
ENSG00000250048	LINC00603	Adipose_Subcutaneous	distal	0.05	0.209
ENSG00000165078	CPA6	Colon_Transverse	overall	-0.38	0.209
ENSG00000261625	AP003071.4	Colon_Sigmoid	proximal	-0.03	0.209
ENSG00000100258	LMF2	Colon_Sigmoid	male	0.06	0.209
ENSG00000266921	AC006213.1	Colon_Transverse	distal	0.16	0.209
ENSG00000237505	PKN2-AS1	Adipose_Visceral_Omentum	overall	-0.21	0.209
ENSG00000271755	AL031118.1	Colon_Sigmoid	male	0.1	0.209
ENSG00000149527	PLCH2	Colon_Transverse	female	-0.06	0.209
ENSG00000032389	EIPR1	Whole_Blood	distal	-0.15	0.209
ENSG00000133250	ZNF414	Colon_Sigmoid	male	-0.05	0.209
ENSG00000204219	TCEA3	Cells_EBV-transformed_lymphocytes	female	-0.05	0.209
ENSG00000183628	DGCR6	Colon_Transverse	overall	0.07	0.209
ENSG00000236618	PITPNA-AS1	Colon_Sigmoid	overall	-1.83	0.21
ENSG00000234902	AC007879.3	Colon_Transverse	colon	0.07	0.21
ENSG00000063322	MED29	Colon_Sigmoid	rectal	-0.18	0.21
ENSG00000167862	MRPL58	Colon_Transverse	distal	-0.28	0.21
ENSG00000168016	TRANK1	Whole_Blood	overall	-0.04	0.21
ENSG00000165806	CASP7	Colon_Sigmoid	male	-0.02	0.21
ENSG00000111731	C2CD5	Whole_Blood	distal	0.39	0.21
ENSG00000259207	ITGB3	Adipose_Visceral_Omentum	male	-0.05	0.21
ENSG00000122779	TRIM24	Whole_Blood	proximal	-0.12	0.21
ENSG00000181240	SLC25A41	Adipose_Subcutaneous	female	-0.02	0.21
ENSG00000050327	ARHGEF5	Adipose_Visceral_Omentum	distal	-0.04	0.21
ENSG00000115970	THADA	Adipose_Visceral_Omentum	female	-0.09	0.21
ENSG00000064607	SUGP2	Adipose_Subcutaneous	female	0.1	0.21
ENSG00000227355	AL359644.1	Adipose_Visceral_Omentum	male	0.05	0.21
ENSG00000117791	MARC2	Colon_Sigmoid	proximal	0.04	0.21
ENSG00000060749	QSER1	Adipose_Subcutaneous	male	-0.13	0.21
ENSG00000119013	NDUFB3	Colon_Sigmoid	overall	0.1	0.21
ENSG00000137507	LRRC32	Whole_Blood	rectal	-0.16	0.21
ENSG00000122359	ANXA11	Adipose_Subcutaneous	proximal	-0.15	0.21
ENSG00000259070	LINC00639	Colon_Transverse	female	0.1	0.21
ENSG00000136718	IMP4	Colon_Sigmoid	distal	0.07	0.21
ENSG00000023041	ZDHHC6	Adipose_Subcutaneous	female	0.05	0.21
ENSG00000137154	RPS6	Adipose_Subcutaneous	distal	-0.06	0.21
ENSG00000225791	TRAM2-AS1	Adipose_Visceral_Omentum	proximal	-0.08	0.21
ENSG00000100591	AHSA1	Colon_Sigmoid	overall	0.07	0.21
ENSG00000009844	VTA1	Colon_Sigmoid	overall	-0.08	0.21
ENSG00000009335	UBE3C	Whole_Blood	distal	0.22	0.21
ENSG00000117481	NSUN4	Adipose_Subcutaneous	rectal	-0.13	0.21
ENSG00000048140	TSPAN17	Adipose_Visceral_Omentum	overall	-0.04	0.21
ENSG00000155906	RMND1	Colon_Sigmoid	proximal	-0.06	0.21
ENSG00000240875	LINC00886	Cells_EBV-transformed_lymphocytes	overall	-0.02	0.21
ENSG00000228956	SATB1-AS1	Colon_Transverse	proximal	0.19	0.21
ENSG00000272173	U47924.2	Adipose_Subcutaneous	male	-0.1	0.21
ENSG00000010030	ETV7	Cells_EBV-transformed_lymphocytes	proximal	-0.11	0.21
ENSG00000116985	BMP8B	Adipose_Subcutaneous	rectal	0.1	0.21
ENSG00000163435	ELF3	Whole_Blood	rectal	0.07	0.21
ENSG00000144596	GRIP2	Colon_Sigmoid	male	0.04	0.21
ENSG00000165097	KDM1B	Whole_Blood	distal	0.06	0.21
ENSG00000146205	ANO7	Adipose_Subcutaneous	colon	-0.02	0.21
ENSG00000229873	OGFR-AS1	Colon_Transverse	colon	-0.1	0.21
ENSG00000007933	FMO3	Adipose_Subcutaneous	proximal	0.06	0.21
ENSG00000100079	LGALS2	Cells_EBV-transformed_lymphocytes	proximal	-0.03	0.21
ENSG00000133313	CNDP2	Adipose_Subcutaneous	male	0.04	0.21
ENSG00000117222	RBBP5	Adipose_Subcutaneous	male	0.05	0.21
ENSG00000180806	HOXC9	Adipose_Visceral_Omentum	distal	-0.19	0.21
ENSG00000251230	MIR3945HG	Adipose_Visceral_Omentum	rectal	-0.14	0.21
ENSG00000168502	MTCL1	Colon_Sigmoid	proximal	0.23	0.21
ENSG00000161021	MAML1	Adipose_Visceral_Omentum	rectal	0.33	0.21
ENSG00000163467	TSACC	Cells_EBV-transformed_lymphocytes	colon	0.24	0.21
ENSG00000204099	NEU4	Colon_Transverse	female	-0.13	0.21
ENSG00000277182	AC006449.5	Adipose_Subcutaneous	male	-0.09	0.21
ENSG00000225663	MCRIP1	Adipose_Subcutaneous	colon	0.11	0.21
ENSG00000236740	AL033384.1	Colon_Sigmoid	overall	0.07	0.21
ENSG00000145782	ATG12	Whole_Blood	rectal	0.08	0.21
ENSG00000265519	AC015922.2	Colon_Transverse	male	0.2	0.21
ENSG00000090060	PAPOLA	Whole_Blood	colon	-0.14	0.21
ENSG00000155016	CYP2U1	Adipose_Subcutaneous	distal	0.05	0.21
ENSG00000249664	AC027338.1	Adipose_Visceral_Omentum	female	0.05	0.21
ENSG00000146858	ZC3HAV1L	Adipose_Subcutaneous	colon	0.04	0.21
ENSG00000163611	SPICE1	Adipose_Visceral_Omentum	overall	-0.09	0.21
ENSG00000108578	BLMH	Whole_Blood	distal	0.09	0.21
ENSG00000271344	AC018638.6	Adipose_Visceral_Omentum	overall	0.23	0.21
ENSG00000160051	IQCC	Colon_Sigmoid	proximal	-0.12	0.21
ENSG00000188191	PRKAR1B	Colon_Sigmoid	rectal	0.06	0.21
ENSG00000128159	TUBGCP6	Cells_EBV-transformed_lymphocytes	female	-0.11	0.21
ENSG00000115306	SPTBN1	Whole_Blood	distal	0.03	0.21
ENSG00000262061	AC129507.1	Adipose_Visceral_Omentum	proximal	-0.03	0.21
ENSG00000245164	LINC00861	Whole_Blood	distal	0.19	0.21
ENSG00000255100	AP003119.2	Colon_Transverse	proximal	0.14	0.21
ENSG00000271715	AC012640.3	Colon_Transverse	male	-0.03	0.21
ENSG00000170955	CAVIN3	Colon_Transverse	proximal	0.03	0.21
ENSG00000163701	IL17RE	Colon_Sigmoid	proximal	0.09	0.21
ENSG00000156414	TDRD9	Whole_Blood	rectal	-0.02	0.21
ENSG00000189227	C15orf61	Adipose_Subcutaneous	distal	0.12	0.21
ENSG00000167671	UBXN6	Whole_Blood	distal	-0.06	0.21
ENSG00000117791	MARC2	Colon_Sigmoid	overall	0.03	0.21
ENSG00000272588	AC139887.4	Colon_Transverse	distal	0.14	0.21
ENSG00000184076	UQCR10	Adipose_Subcutaneous	male	-0.09	0.21
ENSG00000177311	ZBTB38	Adipose_Visceral_Omentum	rectal	0.14	0.21
ENSG00000108828	VAT1	Adipose_Subcutaneous	overall	0.05	0.21
ENSG00000015413	DPEP1	Adipose_Visceral_Omentum	male	-0.16	0.21
ENSG00000261175	LINC02188	Adipose_Subcutaneous	colon	-0.17	0.21
ENSG00000163749	CCDC158	Adipose_Visceral_Omentum	overall	0.03	0.21
ENSG00000011083	SLC6A7	Colon_Sigmoid	rectal	0.12	0.21
ENSG00000223501	VPS52	Colon_Sigmoid	colon	-0.08	0.21
ENSG00000067141	NEO1	Cells_EBV-transformed_lymphocytes	overall	-0.02	0.21
ENSG00000137270	GCM1	Whole_Blood	proximal	-0.04	0.21
ENSG00000197863	ZNF790	Cells_EBV-transformed_lymphocytes	proximal	-0.13	0.21
ENSG00000101282	RSPO4	Colon_Sigmoid	proximal	0.04	0.21
ENSG00000102699	PARP4	Cells_EBV-transformed_lymphocytes	distal	0.04	0.21
ENSG00000198739	LRRTM3	Colon_Sigmoid	rectal	-0.46	0.21
ENSG00000122483	CCDC18	Whole_Blood	female	-0.08	0.21
ENSG00000239789	MRPS17	Colon_Transverse	male	-0.24	0.21
ENSG00000103966	EHD4	Colon_Sigmoid	male	-0.05	0.21
ENSG00000129450	SIGLEC9	Whole_Blood	colon	-0.08	0.21
ENSG00000109445	ZNF330	Adipose_Visceral_Omentum	proximal	0.06	0.21
ENSG00000272432	AL031432.3	Colon_Sigmoid	distal	0.11	0.21
ENSG00000162441	LZIC	Cells_EBV-transformed_lymphocytes	colon	-0.02	0.21
ENSG00000174564	IL20RB	Adipose_Visceral_Omentum	distal	-0.04	0.21
ENSG00000136011	STAB2	Colon_Sigmoid	female	0.03	0.21
ENSG00000237765	FAM200B	Cells_EBV-transformed_lymphocytes	rectal	-0.09	0.21
ENSG00000173171	MTX1	Adipose_Visceral_Omentum	distal	-0.29	0.21
ENSG00000143409	MINDY1	Adipose_Subcutaneous	overall	-0.07	0.21
ENSG00000198945	L3MBTL3	Colon_Sigmoid	proximal	0.03	0.21
ENSG00000136754	ABI1	Colon_Transverse	rectal	-0.23	0.21
ENSG00000229619	MBNL1-AS1	Colon_Transverse	proximal	0.26	0.21
ENSG00000068912	ERLEC1	Colon_Transverse	female	0.05	0.21
ENSG00000129933	MAU2	Colon_Sigmoid	rectal	0.1	0.21
ENSG00000123700	KCNJ2	Colon_Sigmoid	rectal	-0.36	0.21
ENSG00000117448	AKR1A1	Whole_Blood	rectal	0.09	0.21
ENSG00000176834	VSIG10	Adipose_Subcutaneous	female	-0.03	0.21
ENSG00000126698	DNAJC8	Adipose_Visceral_Omentum	colon	-0.06	0.21
ENSG00000272610	MAGI1-IT1	Adipose_Visceral_Omentum	female	0.72	0.21
ENSG00000185885	IFITM1	Adipose_Subcutaneous	proximal	-0.05	0.21
ENSG00000100227	POLDIP3	Colon_Transverse	rectal	0.09	0.21
ENSG00000148110	MFSD14B	Adipose_Visceral_Omentum	overall	-0.06	0.21
ENSG00000247363	AC090061.1	Whole_Blood	overall	0.08	0.21
ENSG00000278156	TSC22D1-AS1	Colon_Transverse	overall	-0.33	0.21
ENSG00000151025	GPR158	Adipose_Visceral_Omentum	rectal	0.27	0.21
ENSG00000178074	C2orf69	Adipose_Subcutaneous	colon	0.24	0.21
ENSG00000248464	FGF10-AS1	Adipose_Subcutaneous	distal	0.22	0.21
ENSG00000165138	ANKS6	Adipose_Subcutaneous	proximal	-0.07	0.21
ENSG00000114446	IFT57	Cells_EBV-transformed_lymphocytes	proximal	0.05	0.21
ENSG00000134014	ELP3	Colon_Sigmoid	female	0.03	0.21
ENSG00000259138	AL049780.2	Colon_Sigmoid	rectal	-0.15	0.21
ENSG00000121318	TAS2R10	Colon_Transverse	male	0.09	0.21
ENSG00000162927	PUS10	Adipose_Visceral_Omentum	overall	0.03	0.21
ENSG00000184436	THAP7	Whole_Blood	proximal	0.09	0.21
ENSG00000256771	ZNF253	Whole_Blood	rectal	-0.03	0.21
ENSG00000130770	ATP5IF1	Colon_Sigmoid	overall	-0.03	0.21
ENSG00000036054	TBC1D23	Cells_EBV-transformed_lymphocytes	distal	-0.04	0.21
ENSG00000103175	WFDC1	Adipose_Visceral_Omentum	proximal	-0.55	0.21
ENSG00000174606	ANGEL2	Whole_Blood	overall	-0.05	0.21
ENSG00000166136	NDUFB8	Whole_Blood	overall	0.14	0.21
ENSG00000117862	TXNDC12	Whole_Blood	proximal	0.64	0.21
ENSG00000104332	SFRP1	Colon_Sigmoid	colon	0.12	0.21
ENSG00000226777	FAM30A	Whole_Blood	distal	0.55	0.21
ENSG00000165568	AKR1E2	Whole_Blood	overall	0.03	0.21
ENSG00000068885	IFT80	Colon_Sigmoid	rectal	0.1	0.21
ENSG00000165819	METTL3	Colon_Transverse	overall	-0.07	0.21
ENSG00000091622	PITPNM3	Whole_Blood	proximal	-0.11	0.21
ENSG00000161956	SENP3	Colon_Sigmoid	rectal	0.2	0.21
ENSG00000141642	ELAC1	Adipose_Visceral_Omentum	male	0.13	0.21
ENSG00000153814	JAZF1	Adipose_Visceral_Omentum	male	0.09	0.21
ENSG00000134014	ELP3	Colon_Transverse	female	0.03	0.21
ENSG00000008083	JARID2	Adipose_Subcutaneous	male	0.09	0.21
ENSG00000140451	PIF1	Cells_EBV-transformed_lymphocytes	colon	-0.13	0.21
ENSG00000107771	CCSER2	Colon_Transverse	colon	-0.11	0.21
ENSG00000214530	STARD10	Whole_Blood	distal	0.03	0.21
ENSG00000235434	AL391883.1	Adipose_Visceral_Omentum	colon	-0.16	0.21
ENSG00000270154	AC130352.1	Adipose_Visceral_Omentum	rectal	0.12	0.21
ENSG00000197943	PLCG2	Colon_Transverse	male	-0.09	0.21
ENSG00000181467	RAP2B	Colon_Transverse	proximal	-0.09	0.21
ENSG00000060642	PIGV	Adipose_Visceral_Omentum	overall	0.06	0.21
ENSG00000257433	AC004241.1	Whole_Blood	distal	-0.52	0.21
ENSG00000151876	FBXO4	Cells_EBV-transformed_lymphocytes	male	-0.14	0.21
ENSG00000144655	CSRNP1	Colon_Transverse	male	0.13	0.21
ENSG00000249242	TMEM150C	Colon_Sigmoid	overall	-0.09	0.21
ENSG00000116882	HAO2	Adipose_Visceral_Omentum	colon	0.1	0.21
ENSG00000187166	H1FNT	Adipose_Visceral_Omentum	male	0.06	0.21
ENSG00000249709	ZNF564	Whole_Blood	rectal	0.09	0.21
ENSG00000110442	COMMD9	Cells_EBV-transformed_lymphocytes	colon	0.07	0.21
ENSG00000116161	CACYBP	Whole_Blood	proximal	-0.08	0.21
ENSG00000149201	CCDC81	Colon_Transverse	male	-0.08	0.21
ENSG00000196814	MVB12B	Adipose_Visceral_Omentum	overall	0.04	0.21
ENSG00000127995	CASD1	Adipose_Visceral_Omentum	overall	-0.04	0.21
ENSG00000279954	BX324167.2	Adipose_Visceral_Omentum	rectal	-0.2	0.21
ENSG00000120686	UFM1	Adipose_Subcutaneous	colon	0.13	0.21
ENSG00000155846	PPARGC1B	Colon_Transverse	proximal	0.17	0.21
ENSG00000269190	FBXO17	Adipose_Subcutaneous	distal	-0.03	0.21
ENSG00000259212	AC103739.1	Colon_Transverse	rectal	-0.15	0.21
ENSG00000101166	PRELID3B	Colon_Sigmoid	female	0.07	0.21
ENSG00000114423	CBLB	Adipose_Visceral_Omentum	rectal	0.12	0.21
ENSG00000142856	ITGB3BP	Adipose_Visceral_Omentum	colon	0.01	0.21
ENSG00000160298	C21orf58	Colon_Sigmoid	overall	-0.09	0.21
ENSG00000145911	N4BP3	Colon_Sigmoid	female	-0.06	0.21
ENSG00000166145	SPINT1	Whole_Blood	proximal	-0.11	0.21
ENSG00000162526	TSSK3	Adipose_Subcutaneous	rectal	0.22	0.21
ENSG00000107521	HPS1	Colon_Sigmoid	female	0.05	0.21
ENSG00000170175	CHRNB1	Adipose_Visceral_Omentum	overall	0.02	0.21
ENSG00000101224	CDC25B	Whole_Blood	proximal	-0.06	0.21
ENSG00000109667	SLC2A9	Whole_Blood	female	-0.04	0.21
ENSG00000162627	SNX7	Cells_EBV-transformed_lymphocytes	distal	-0.1	0.21
ENSG00000198771	RCSD1	Whole_Blood	proximal	0.12	0.21
ENSG00000181577	C6orf223	Whole_Blood	colon	0.07	0.21
ENSG00000113621	TXNDC15	Cells_EBV-transformed_lymphocytes	overall	-0.04	0.21
ENSG00000185630	PBX1	Adipose_Visceral_Omentum	distal	0.05	0.21
ENSG00000272180	AC011306.1	Colon_Transverse	overall	0.05	0.21
ENSG00000160404	TOR2A	Cells_EBV-transformed_lymphocytes	female	0.09	0.21
ENSG00000141258	SGSM2	Whole_Blood	female	0.09	0.21
ENSG00000196167	COLCA1	Cells_EBV-transformed_lymphocytes	distal	-0.03	0.21
ENSG00000205726	ITSN1	Colon_Transverse	colon	0.32	0.21
ENSG00000127399	LRRC61	Adipose_Subcutaneous	male	0.02	0.21
ENSG00000185594	SPATA8	Adipose_Subcutaneous	female	0.1	0.21
ENSG00000090659	CD209	Adipose_Visceral_Omentum	overall	0.05	0.21
ENSG00000231365	WARS2-AS1	Colon_Transverse	male	0.02	0.21
ENSG00000138944	SHISAL1	Adipose_Visceral_Omentum	colon	-0.14	0.21
ENSG00000105656	ELL	Colon_Transverse	male	0.17	0.21
ENSG00000232053	AC078845.1	Colon_Sigmoid	proximal	0.04	0.21
ENSG00000050344	NFE2L3	Colon_Transverse	male	0.11	0.21
ENSG00000155906	RMND1	Colon_Sigmoid	rectal	-0.06	0.21
ENSG00000183307	TMEM121B	Adipose_Subcutaneous	rectal	0.12	0.21
ENSG00000125629	INSIG2	Cells_EBV-transformed_lymphocytes	colon	-0.03	0.21
ENSG00000182149	IST1	Colon_Transverse	proximal	0.12	0.21
ENSG00000254858	MPV17L2	Colon_Transverse	female	-0.05	0.21
ENSG00000226276	AC093382.1	Cells_EBV-transformed_lymphocytes	rectal	-0.05	0.21
ENSG00000115306	SPTBN1	Adipose_Subcutaneous	colon	-0.06	0.21
ENSG00000234722	LINC01287	Adipose_Subcutaneous	overall	-0.03	0.21
ENSG00000198231	DDX42	Adipose_Subcutaneous	overall	-0.03	0.21
ENSG00000136856	SLC2A8	Whole_Blood	rectal	-0.04	0.21
ENSG00000177311	ZBTB38	Colon_Sigmoid	rectal	0.14	0.21
ENSG00000108830	RND2	Colon_Sigmoid	proximal	-0.06	0.21
ENSG00000196167	COLCA1	Cells_EBV-transformed_lymphocytes	overall	-0.02	0.21
ENSG00000214049	UCA1	Colon_Transverse	rectal	0.04	0.21
ENSG00000182983	ZNF662	Adipose_Subcutaneous	rectal	0.22	0.21
ENSG00000105700	KXD1	Adipose_Visceral_Omentum	overall	0.21	0.21
ENSG00000164123	C4orf45	Adipose_Visceral_Omentum	overall	0.05	0.21
ENSG00000119899	SLC17A5	Colon_Transverse	rectal	-0.1	0.21
ENSG00000234880	LINC00163	Colon_Transverse	colon	0.11	0.21
ENSG00000196312	MFSD14C	Adipose_Subcutaneous	overall	-0.03	0.21
ENSG00000106479	ZNF862	Colon_Transverse	male	0.07	0.21
ENSG00000125741	OPA3	Colon_Sigmoid	colon	0.1	0.21
ENSG00000171916	LGALS9C	Adipose_Subcutaneous	male	-0.13	0.21
ENSG00000196396	PTPN1	Whole_Blood	distal	-0.07	0.21
ENSG00000106976	DNM1	Adipose_Subcutaneous	female	0.11	0.21
ENSG00000187498	COL4A1	Whole_Blood	overall	0.13	0.21
ENSG00000224616	RTCA-AS1	Colon_Transverse	rectal	-0.14	0.21
ENSG00000006118	TMEM132A	Adipose_Subcutaneous	colon	-0.09	0.21
ENSG00000162517	PEF1	Colon_Transverse	male	-0.06	0.21
ENSG00000277586	NEFL	Colon_Sigmoid	overall	-0.09	0.21
ENSG00000225313	AL513327.1	Cells_EBV-transformed_lymphocytes	male	-0.46	0.21
ENSG00000164543	STK17A	Colon_Transverse	proximal	0.04	0.21
ENSG00000230084	AC006059.1	Adipose_Visceral_Omentum	colon	0.06	0.21
ENSG00000116176	TPSG1	Adipose_Subcutaneous	male	0.05	0.21
ENSG00000198355	PIM3	Adipose_Visceral_Omentum	rectal	0.1	0.21
ENSG00000174446	SNAPC5	Adipose_Visceral_Omentum	colon	0.04	0.21
ENSG00000184385	UMODL1-AS1	Cells_EBV-transformed_lymphocytes	rectal	0.02	0.21
ENSG00000100319	ZMAT5	Cells_EBV-transformed_lymphocytes	female	-0.08	0.21
ENSG00000133116	KL	Adipose_Visceral_Omentum	male	0.15	0.21
ENSG00000239704	CDRT4	Colon_Transverse	rectal	0.03	0.21
ENSG00000170703	TTLL6	Adipose_Visceral_Omentum	male	0.05	0.21
ENSG00000249685	AC079921.2	Adipose_Subcutaneous	distal	-0.04	0.21
ENSG00000183281	PLGLB1	Adipose_Subcutaneous	colon	-0.35	0.21
ENSG00000183281	PLGLB1	Adipose_Visceral_Omentum	colon	-0.4	0.21
ENSG00000125304	TM9SF2	Colon_Sigmoid	distal	0.2	0.21
ENSG00000187513	GJA4	Colon_Sigmoid	male	-0.55	0.21
ENSG00000183281	PLGLB1	Colon_Transverse	colon	-0.74	0.21
ENSG00000175920	DOK7	Adipose_Subcutaneous	female	-0.24	0.21
ENSG00000274286	ADRA2B	Colon_Sigmoid	proximal	0.08	0.21
ENSG00000187189	TSPYL4	Colon_Transverse	distal	-0.08	0.21
ENSG00000175764	TTLL11	Adipose_Subcutaneous	overall	0.03	0.21
ENSG00000167842	MIS12	Adipose_Subcutaneous	male	-0.04	0.21
ENSG00000231407	GORAB-AS1	Colon_Transverse	male	-0.09	0.21
ENSG00000152463	OLAH	Colon_Sigmoid	overall	-0.07	0.21
ENSG00000160298	C21orf58	Colon_Sigmoid	proximal	-0.13	0.21
ENSG00000215256	DHRS4-AS1	Whole_Blood	distal	0.15	0.21
ENSG00000168883	USP39	Adipose_Subcutaneous	male	0.08	0.21
ENSG00000163331	DAPL1	Adipose_Subcutaneous	male	0.1	0.21
ENSG00000237476	LINC01637	Adipose_Subcutaneous	male	-0.09	0.21
ENSG00000273321	AC023983.2	Adipose_Subcutaneous	rectal	0.24	0.21
ENSG00000152433	ZNF547	Colon_Sigmoid	distal	0.05	0.21
ENSG00000110077	MS4A6A	Colon_Transverse	male	0.1	0.21
ENSG00000134121	CHL1	Adipose_Visceral_Omentum	overall	-0.07	0.21
ENSG00000115020	PIKFYVE	Adipose_Subcutaneous	female	0.06	0.21
ENSG00000103275	UBE2I	Colon_Transverse	proximal	0.1	0.21
ENSG00000166261	ZNF202	Colon_Sigmoid	rectal	0.08	0.21
ENSG00000042317	SPATA7	Adipose_Subcutaneous	overall	-0.03	0.21
ENSG00000161513	FDXR	Whole_Blood	proximal	0.06	0.21
ENSG00000008382	MPND	Adipose_Visceral_Omentum	male	-0.11	0.21
ENSG00000006611	USH1C	Adipose_Visceral_Omentum	distal	-0.06	0.21
ENSG00000151726	ACSL1	Colon_Sigmoid	overall	-0.13	0.21
ENSG00000151470	C4orf33	Colon_Transverse	distal	-0.04	0.21
ENSG00000134278	SPIRE1	Whole_Blood	colon	0.06	0.21
ENSG00000269947	AC135178.6	Adipose_Subcutaneous	overall	-0.2	0.21
ENSG00000186300	ZNF555	Whole_Blood	distal	0.11	0.21
ENSG00000206150	RNASE13	Colon_Transverse	male	-0.24	0.21
ENSG00000133065	SLC41A1	Colon_Sigmoid	proximal	-0.14	0.21
ENSG00000230733	AC092171.2	Adipose_Subcutaneous	female	-0.05	0.21
ENSG00000167863	ATP5PD	Whole_Blood	male	-0.07	0.21
ENSG00000164938	TP53INP1	Cells_EBV-transformed_lymphocytes	male	0.07	0.21
ENSG00000154945	ANKRD40	Colon_Transverse	distal	-0.05	0.21
ENSG00000157110	RBPMS	Adipose_Visceral_Omentum	overall	0.16	0.21
ENSG00000204619	PPP1R11	Cells_EBV-transformed_lymphocytes	overall	-0.08	0.21
ENSG00000119013	NDUFB3	Adipose_Subcutaneous	overall	0.11	0.21
ENSG00000087884	AAMDC	Adipose_Visceral_Omentum	proximal	0.06	0.21
ENSG00000196993	NPIPB9	Adipose_Subcutaneous	colon	-0.04	0.21
ENSG00000135205	CCDC146	Whole_Blood	rectal	0.04	0.21
ENSG00000099785	MARCH2	Adipose_Subcutaneous	proximal	0.02	0.21
ENSG00000156885	COX6A2	Colon_Sigmoid	overall	0.19	0.21
ENSG00000089177	KIF16B	Cells_EBV-transformed_lymphocytes	colon	0.02	0.21
ENSG00000167992	VWCE	Colon_Sigmoid	male	-0.19	0.21
ENSG00000010030	ETV7	Adipose_Subcutaneous	overall	-0.05	0.21
ENSG00000084090	STARD7	Colon_Sigmoid	proximal	-0.08	0.21
ENSG00000274565	AC080038.1	Adipose_Visceral_Omentum	overall	0.06	0.21
ENSG00000120645	IQSEC3	Adipose_Subcutaneous	female	0.03	0.21
ENSG00000263327	TAPT1-AS1	Cells_EBV-transformed_lymphocytes	overall	0.04	0.21
ENSG00000183426	NPIPA1	Adipose_Visceral_Omentum	proximal	-0.04	0.21
ENSG00000104774	MAN2B1	Cells_EBV-transformed_lymphocytes	female	0.05	0.21
ENSG00000133962	CATSPERB	Colon_Transverse	female	0.04	0.21
ENSG00000269949	AC069307.1	Adipose_Visceral_Omentum	overall	-0.03	0.21
ENSG00000274979	AC020656.2	Cells_EBV-transformed_lymphocytes	male	-0.04	0.21
ENSG00000101188	NTSR1	Colon_Transverse	distal	-0.12	0.21
ENSG00000175061	SNHG29	Whole_Blood	female	-0.09	0.21
ENSG00000171916	LGALS9C	Adipose_Visceral_Omentum	male	-0.13	0.21
ENSG00000158023	WDR66	Adipose_Subcutaneous	distal	-0.05	0.21
ENSG00000280798	LINC00294	Adipose_Visceral_Omentum	male	0.04	0.21
ENSG00000168826	ZBTB49	Cells_EBV-transformed_lymphocytes	proximal	-0.14	0.21
ENSG00000123240	OPTN	Adipose_Visceral_Omentum	male	-0.17	0.21
ENSG00000132646	PCNA	Colon_Sigmoid	male	-0.11	0.21
ENSG00000156860	FBRS	Adipose_Visceral_Omentum	colon	-0.19	0.21
ENSG00000151502	VPS26B	Colon_Sigmoid	female	0.07	0.21
ENSG00000155330	C16orf87	Adipose_Subcutaneous	female	0.15	0.21
ENSG00000253595	LINC01300	Colon_Sigmoid	distal	-0.09	0.21
ENSG00000229656	ITGB1-DT	Colon_Transverse	colon	0.05	0.21
ENSG00000246889	AP000487.1	Cells_EBV-transformed_lymphocytes	rectal	0.09	0.21
ENSG00000124767	GLO1	Adipose_Visceral_Omentum	male	0.04	0.21
ENSG00000129673	AANAT	Adipose_Visceral_Omentum	distal	0.06	0.21
ENSG00000167889	MGAT5B	Adipose_Subcutaneous	rectal	-0.06	0.21
ENSG00000198498	TMA16	Colon_Transverse	distal	0.09	0.21
ENSG00000099810	MTAP	Colon_Sigmoid	rectal	-0.05	0.21
ENSG00000106086	PLEKHA8	Cells_EBV-transformed_lymphocytes	distal	-0.08	0.21
ENSG00000075618	FSCN1	Colon_Sigmoid	male	0.11	0.21
ENSG00000006625	GGCT	Cells_EBV-transformed_lymphocytes	female	0.09	0.21
ENSG00000206249	AL359555.1	Whole_Blood	colon	-0.09	0.21
ENSG00000234690	EPCAM-DT	Adipose_Visceral_Omentum	female	0.05	0.21
ENSG00000246250	AC087521.2	Cells_EBV-transformed_lymphocytes	proximal	-0.12	0.21
ENSG00000139613	SMARCC2	Colon_Sigmoid	distal	0.68	0.21
ENSG00000171812	COL8A2	Colon_Sigmoid	male	-0.04	0.21
ENSG00000124784	RIOK1	Colon_Transverse	colon	-0.05	0.21
ENSG00000134007	ADAM20	Adipose_Subcutaneous	male	-0.15	0.21
ENSG00000236810	ELOA-AS1	Cells_EBV-transformed_lymphocytes	male	-0.13	0.21
ENSG00000227155	AL161725.1	Colon_Sigmoid	male	-1.77	0.21
ENSG00000144320	LNPK	Whole_Blood	colon	-0.08	0.21
ENSG00000171135	JAGN1	Colon_Sigmoid	male	-0.05	0.21
ENSG00000136371	MTHFS	Colon_Sigmoid	overall	0.01	0.21
ENSG00000118246	FASTKD2	Colon_Sigmoid	colon	0.14	0.21
ENSG00000232453	LINC02777	Colon_Transverse	distal	-0.07	0.21
ENSG00000196458	ZNF605	Whole_Blood	colon	-0.04	0.21
ENSG00000257185	LINC02293	Colon_Transverse	overall	-0.03	0.21
ENSG00000177873	ZNF619	Whole_Blood	proximal	0.08	0.21
ENSG00000142530	FAM71E1	Colon_Sigmoid	overall	0.07	0.21
ENSG00000243678	NME2	Adipose_Visceral_Omentum	proximal	-0.02	0.21
ENSG00000100726	TELO2	Colon_Sigmoid	female	0.05	0.21
ENSG00000107554	DNMBP	Cells_EBV-transformed_lymphocytes	distal	0.06	0.21
ENSG00000232949	AC002480.2	Adipose_Subcutaneous	female	0.1	0.21
ENSG00000260423	LINC02367	Colon_Transverse	rectal	0.05	0.21
ENSG00000123427	EEF1AKMT3	Adipose_Visceral_Omentum	male	0.02	0.21
ENSG00000115183	TANC1	Adipose_Visceral_Omentum	male	0.12	0.21
ENSG00000175894	TSPEAR	Adipose_Subcutaneous	distal	0.18	0.21
ENSG00000272602	ZNF595	Adipose_Subcutaneous	colon	0.09	0.21
ENSG00000142168	SOD1	Whole_Blood	rectal	0.17	0.21
ENSG00000148719	DNAJB12	Cells_EBV-transformed_lymphocytes	male	0.05	0.21
ENSG00000092607	TBX15	Colon_Sigmoid	distal	0.14	0.21
ENSG00000198818	SFT2D1	Colon_Transverse	overall	0.03	0.21
ENSG00000275155	AC027348.1	Adipose_Subcutaneous	colon	0.06	0.21
ENSG00000188004	SNHG28	Colon_Transverse	rectal	-0.03	0.21
ENSG00000196653	ZNF502	Cells_EBV-transformed_lymphocytes	male	0.03	0.21
ENSG00000271590	AC108463.3	Colon_Transverse	female	-0.19	0.21
ENSG00000161980	POLR3K	Whole_Blood	male	-0.03	0.21
ENSG00000180921	FAM83H	Colon_Transverse	female	-1.13	0.21
ENSG00000136270	TBRG4	Adipose_Subcutaneous	overall	-0.03	0.21
ENSG00000169756	LIMS1	Adipose_Visceral_Omentum	distal	0.16	0.21
ENSG00000169641	LUZP1	Adipose_Subcutaneous	distal	0.09	0.21
ENSG00000097046	CDC7	Whole_Blood	male	-0.03	0.21
ENSG00000175857	GAPT	Adipose_Subcutaneous	male	-0.11	0.21
ENSG00000164116	GUCY1A1	Adipose_Subcutaneous	male	0.07	0.21
ENSG00000163795	ZNF513	Whole_Blood	rectal	-0.51	0.21
ENSG00000132970	WASF3	Colon_Transverse	distal	0.06	0.21
ENSG00000072840	EVC	Adipose_Subcutaneous	female	-0.07	0.21
ENSG00000224652	LINC00885	Adipose_Visceral_Omentum	distal	0.24	0.21
ENSG00000186115	CYP4F2	Whole_Blood	proximal	0.11	0.21
ENSG00000170899	GSTA4	Adipose_Subcutaneous	distal	-0.09	0.21
ENSG00000164144	ARFIP1	Cells_EBV-transformed_lymphocytes	distal	-0.02	0.21
ENSG00000128602	SMO	Cells_EBV-transformed_lymphocytes	male	1.37	0.21
ENSG00000099817	POLR2E	Colon_Sigmoid	colon	-0.03	0.21
ENSG00000133424	LARGE1	Colon_Transverse	distal	0.21	0.21
ENSG00000124588	NQO2	Colon_Sigmoid	female	-0.06	0.21
ENSG00000103044	HAS3	Cells_EBV-transformed_lymphocytes	rectal	-0.07	0.21
ENSG00000157680	DGKI	Colon_Transverse	male	-0.49	0.21
ENSG00000182923	CEP63	Whole_Blood	overall	0.04	0.21
ENSG00000158161	EYA3	Whole_Blood	female	-0.05	0.21
ENSG00000087266	SH3BP2	Whole_Blood	overall	-0.06	0.21
ENSG00000009307	CSDE1	Adipose_Subcutaneous	rectal	0.13	0.21
ENSG00000127481	UBR4	Adipose_Visceral_Omentum	proximal	-0.04	0.21
ENSG00000106479	ZNF862	Adipose_Subcutaneous	colon	0.05	0.21
ENSG00000181781	ODF3L2	Colon_Transverse	proximal	0.14	0.21
ENSG00000159692	CTBP1	Colon_Sigmoid	rectal	0.2	0.21
ENSG00000111144	LTA4H	Colon_Transverse	colon	0.08	0.21
ENSG00000255198	SNHG9	Adipose_Visceral_Omentum	male	0.02	0.21
ENSG00000125633	CCDC93	Adipose_Visceral_Omentum	proximal	0.13	0.21
ENSG00000105058	FAM32A	Colon_Sigmoid	female	-0.16	0.21
ENSG00000206503	HLA-A	Colon_Sigmoid	male	0.03	0.21
ENSG00000132763	MMACHC	Adipose_Subcutaneous	distal	0.07	0.21
ENSG00000172771	EFCAB12	Whole_Blood	female	-0.05	0.21
ENSG00000144488	ESPNL	Colon_Sigmoid	colon	0.01	0.21
ENSG00000177283	FZD8	Adipose_Subcutaneous	female	-0.18	0.21
ENSG00000223653	AL078459.1	Adipose_Visceral_Omentum	rectal	0.06	0.21
ENSG00000119314	PTBP3	Cells_EBV-transformed_lymphocytes	overall	0.13	0.21
ENSG00000113356	POLR3G	Adipose_Subcutaneous	distal	-0.12	0.21
ENSG00000180458	AC022148.1	Adipose_Visceral_Omentum	proximal	0.15	0.21
ENSG00000167173	C15orf39	Colon_Sigmoid	overall	-0.04	0.21
ENSG00000234127	TRIM26	Adipose_Visceral_Omentum	male	0.09	0.21
ENSG00000229539	AL353194.1	Adipose_Visceral_Omentum	distal	0.04	0.21
ENSG00000145216	FIP1L1	Colon_Sigmoid	female	-0.21	0.21
ENSG00000179134	SAMD4B	Adipose_Visceral_Omentum	male	-0.11	0.21
ENSG00000140527	WDR93	Colon_Transverse	overall	0.05	0.21
ENSG00000153214	TMEM87B	Colon_Transverse	proximal	-0.13	0.21
ENSG00000115085	ZAP70	Adipose_Subcutaneous	male	0.06	0.21
ENSG00000241404	EGFL8	Adipose_Subcutaneous	male	0.13	0.21
ENSG00000273014	AC018645.3	Adipose_Visceral_Omentum	distal	-0.08	0.21
ENSG00000263823	AC009831.1	Colon_Transverse	colon	-0.67	0.21
ENSG00000173376	NDNF	Colon_Transverse	overall	-0.06	0.21
ENSG00000169047	IRS1	Whole_Blood	female	-0.88	0.21
ENSG00000270885	RASL10B	Colon_Transverse	overall	-0.17	0.21
ENSG00000134802	SLC43A3	Colon_Transverse	distal	0.1	0.21
ENSG00000237813	AC002066.1	Adipose_Subcutaneous	overall	0.13	0.21
ENSG00000171931	FBXW10	Adipose_Visceral_Omentum	proximal	0.12	0.21
ENSG00000081913	PHLPP1	Adipose_Subcutaneous	distal	0.22	0.21
ENSG00000125534	PPDPF	Adipose_Subcutaneous	overall	0.02	0.21
ENSG00000204514	ZNF814	Adipose_Subcutaneous	colon	-0.04	0.21
ENSG00000167977	KCTD5	Colon_Sigmoid	overall	0.11	0.21
ENSG00000173744	AGFG1	Adipose_Subcutaneous	female	0.06	0.21
ENSG00000186468	RPS23	Adipose_Visceral_Omentum	proximal	-0.02	0.21
ENSG00000011376	LARS2	Cells_EBV-transformed_lymphocytes	colon	-0.03	0.21
ENSG00000260303	AC108206.1	Cells_EBV-transformed_lymphocytes	female	0.05	0.21
ENSG00000125844	RRBP1	Colon_Transverse	colon	-0.07	0.21
ENSG00000064666	CNN2	Adipose_Visceral_Omentum	female	-0.07	0.21
ENSG00000205111	CDKL4	Colon_Transverse	overall	0.06	0.21
ENSG00000277459	AP001527.2	Colon_Sigmoid	overall	0.09	0.21
ENSG00000106733	NMRK1	Whole_Blood	rectal	-0.02	0.21
ENSG00000258754	LINC01579	Colon_Sigmoid	overall	-0.06	0.21
ENSG00000280080	TBC1D22A-AS1	Adipose_Subcutaneous	overall	0.11	0.21
ENSG00000197016	ZNF470	Colon_Transverse	colon	-0.04	0.21
ENSG00000167615	LENG8	Adipose_Subcutaneous	female	-0.05	0.21
ENSG00000142065	ZFP14	Colon_Transverse	overall	0.09	0.21
ENSG00000049618	ARID1B	Adipose_Subcutaneous	rectal	0.31	0.21
ENSG00000133104	SPART	Colon_Transverse	male	-0.08	0.21
ENSG00000233296	AC092159.2	Adipose_Subcutaneous	rectal	0.03	0.21
ENSG00000175220	ARHGAP1	Colon_Transverse	proximal	0.06	0.21
ENSG00000078140	UBE2K	Colon_Sigmoid	colon	-0.07	0.21
ENSG00000255468	AP001107.9	Colon_Transverse	distal	0.11	0.21
ENSG00000113303	BTNL8	Whole_Blood	male	0.08	0.21
ENSG00000167895	TMC8	Adipose_Subcutaneous	proximal	-0.05	0.21
ENSG00000272420	AL513477.2	Adipose_Subcutaneous	distal	0.12	0.21
ENSG00000131591	C1orf159	Whole_Blood	proximal	0.04	0.21
ENSG00000119737	GPR75	Whole_Blood	male	-0.15	0.21
ENSG00000136819	C9orf78	Adipose_Visceral_Omentum	distal	-0.06	0.21
ENSG00000138674	SEC31A	Whole_Blood	distal	-0.2	0.21
ENSG00000183785	TUBA8	Adipose_Subcutaneous	female	0.15	0.21
ENSG00000153885	KCTD15	Colon_Transverse	female	-0.06	0.21
ENSG00000130598	TNNI2	Colon_Transverse	male	0.07	0.21
ENSG00000144843	ADPRH	Colon_Transverse	female	0.03	0.21
ENSG00000117643	MAN1C1	Colon_Sigmoid	female	0.03	0.21
ENSG00000164086	DUSP7	Colon_Transverse	distal	1.52	0.21
ENSG00000236013	AL357146.1	Adipose_Visceral_Omentum	rectal	-0.12	0.21
ENSG00000274031	AC092140.2	Adipose_Subcutaneous	male	-0.05	0.211
ENSG00000131910	NR0B2	Colon_Transverse	colon	0.58	0.211
ENSG00000197375	SLC22A5	Colon_Sigmoid	overall	-0.03	0.211
ENSG00000108819	PPP1R9B	Adipose_Visceral_Omentum	distal	-0.12	0.211
ENSG00000112651	MRPL2	Colon_Transverse	proximal	-0.13	0.211
ENSG00000140416	TPM1	Colon_Transverse	distal	0.09	0.211
ENSG00000104047	DTWD1	Adipose_Visceral_Omentum	rectal	-0.15	0.211
ENSG00000132716	DCAF8	Colon_Sigmoid	colon	0.13	0.211
ENSG00000124440	HIF3A	Adipose_Visceral_Omentum	rectal	-0.04	0.211
ENSG00000176978	DPP7	Cells_EBV-transformed_lymphocytes	male	-0.04	0.211
ENSG00000145949	MYLK4	Colon_Sigmoid	distal	0.02	0.211
ENSG00000136877	FPGS	Whole_Blood	rectal	-0.2	0.211
ENSG00000156687	UNC5D	Colon_Transverse	colon	0.09	0.211
ENSG00000144891	AGTR1	Colon_Sigmoid	overall	-0.04	0.211
ENSG00000109758	HGFAC	Adipose_Visceral_Omentum	male	0.06	0.211
ENSG00000135540	NHSL1	Adipose_Subcutaneous	proximal	-0.08	0.211
ENSG00000179912	R3HDM2	Adipose_Subcutaneous	male	0.12	0.211
ENSG00000179862	CITED4	Adipose_Visceral_Omentum	female	0.16	0.211
ENSG00000004059	ARF5	Adipose_Subcutaneous	proximal	0.1	0.211
ENSG00000182389	CACNB4	Colon_Transverse	colon	0.13	0.211
ENSG00000143612	C1orf43	Cells_EBV-transformed_lymphocytes	proximal	0.07	0.211
ENSG00000198626	RYR2	Adipose_Subcutaneous	female	-0.08	0.211
ENSG00000259125	LRP1-AS	Adipose_Subcutaneous	male	0.4	0.211
ENSG00000189157	FAM47E	Adipose_Visceral_Omentum	colon	0.02	0.211
ENSG00000143740	SNAP47	Colon_Transverse	distal	-0.08	0.211
ENSG00000268355	AC243960.3	Whole_Blood	proximal	-0.13	0.211
ENSG00000272158	AL139022.2	Colon_Transverse	male	0.11	0.211
ENSG00000261253	AC137932.2	Whole_Blood	overall	-0.06	0.211
ENSG00000112175	BMP5	Adipose_Subcutaneous	female	0.62	0.211
ENSG00000225670	CADM3-AS1	Colon_Transverse	male	0.07	0.211
ENSG00000143436	MRPL9	Colon_Sigmoid	colon	0.11	0.211
ENSG00000104805	NUCB1	Colon_Sigmoid	overall	-0.06	0.211
ENSG00000232445	AC006329.1	Colon_Sigmoid	rectal	0.05	0.211
ENSG00000233214	AC002511.2	Whole_Blood	rectal	-0.05	0.211
ENSG00000144837	PLA1A	Adipose_Subcutaneous	overall	-0.09	0.211
ENSG00000112812	PRSS16	Whole_Blood	distal	0.12	0.211
ENSG00000145916	RMND5B	Colon_Transverse	proximal	-0.11	0.211
ENSG00000049860	HEXB	Whole_Blood	female	0.04	0.211
ENSG00000151632	AKR1C2	Colon_Transverse	overall	0.09	0.211
ENSG00000174403	MIR1-1HG-AS1	Colon_Transverse	distal	-0.08	0.211
ENSG00000176225	RTTN	Adipose_Visceral_Omentum	male	0.23	0.211
ENSG00000119720	NRDE2	Adipose_Visceral_Omentum	male	0.12	0.211
ENSG00000182541	LIMK2	Adipose_Subcutaneous	rectal	-0.12	0.211
ENSG00000121892	PDS5A	Adipose_Subcutaneous	colon	0.1	0.211
ENSG00000100154	TTC28	Whole_Blood	colon	-0.07	0.211
ENSG00000172650	AGAP5	Adipose_Subcutaneous	colon	-0.09	0.211
ENSG00000124831	LRRFIP1	Adipose_Visceral_Omentum	colon	0.15	0.211
ENSG00000223510	CDRT15	Cells_EBV-transformed_lymphocytes	proximal	0.02	0.211
ENSG00000159387	IRX6	Adipose_Subcutaneous	male	0.16	0.211
ENSG00000272381	LINC02664	Adipose_Subcutaneous	overall	0.09	0.211
ENSG00000260077	AC104794.3	Cells_EBV-transformed_lymphocytes	overall	-0.04	0.211
ENSG00000116984	MTR	Colon_Sigmoid	colon	0.15	0.211
ENSG00000272381	LINC02664	Colon_Sigmoid	overall	0.1	0.211
ENSG00000065371	ROPN1	Colon_Transverse	proximal	-0.08	0.211
ENSG00000109180	OCIAD1	Adipose_Visceral_Omentum	overall	-0.03	0.211
ENSG00000274225	AP001065.3	Adipose_Visceral_Omentum	distal	0.31	0.211
ENSG00000169641	LUZP1	Colon_Transverse	female	0.05	0.211
ENSG00000259774	AC243562.3	Adipose_Visceral_Omentum	overall	-0.14	0.211
ENSG00000135917	SLC19A3	Colon_Sigmoid	male	-0.09	0.211
ENSG00000226005	LINC02660	Colon_Sigmoid	distal	0.07	0.211
ENSG00000178952	TUFM	Adipose_Subcutaneous	distal	0.03	0.211
ENSG00000140254	DUOXA1	Adipose_Subcutaneous	overall	0.1	0.211
ENSG00000276980	AC008760.2	Adipose_Subcutaneous	male	-0.15	0.211
ENSG00000248079	DPH6-DT	Adipose_Subcutaneous	overall	0.11	0.211
ENSG00000100239	PPP6R2	Colon_Sigmoid	colon	0.05	0.211
ENSG00000103202	NME4	Adipose_Subcutaneous	male	0.03	0.211
ENSG00000088305	DNMT3B	Adipose_Visceral_Omentum	colon	-0.07	0.211
ENSG00000141506	PIK3R5	Whole_Blood	overall	0.05	0.211
ENSG00000259250	AC018904.1	Whole_Blood	proximal	0.16	0.211
ENSG00000283267	FAM237B	Colon_Transverse	female	0.04	0.211
ENSG00000065243	PKN2	Colon_Sigmoid	distal	-0.28	0.211
ENSG00000158104	HPD	Colon_Transverse	overall	-0.07	0.211
ENSG00000150594	ADRA2A	Adipose_Visceral_Omentum	overall	0.11	0.211
ENSG00000065970	FOXJ2	Colon_Sigmoid	colon	0.17	0.211
ENSG00000110768	GTF2H1	Whole_Blood	distal	0.05	0.211
ENSG00000128408	RIBC2	Adipose_Visceral_Omentum	rectal	-0.05	0.211
ENSG00000033050	ABCF2	Whole_Blood	overall	-0.04	0.211
ENSG00000155096	AZIN1	Whole_Blood	male	-0.08	0.211
ENSG00000103495	MAZ	Colon_Transverse	female	0.1	0.211
ENSG00000077235	GTF3C1	Cells_EBV-transformed_lymphocytes	distal	0.11	0.211
ENSG00000162998	FRZB	Adipose_Visceral_Omentum	male	0.05	0.211
ENSG00000130590	SAMD10	Cells_EBV-transformed_lymphocytes	rectal	-0.04	0.211
ENSG00000183549	ACSM5	Whole_Blood	female	-0.07	0.211
ENSG00000162520	SYNC	Adipose_Subcutaneous	male	-0.66	0.211
ENSG00000109270	LAMTOR3	Colon_Sigmoid	colon	0.04	0.211
ENSG00000198553	KCNRG	Colon_Transverse	rectal	0.09	0.211
ENSG00000169683	LRRC45	Whole_Blood	female	-0.07	0.211
ENSG00000274225	AP001065.3	Adipose_Visceral_Omentum	proximal	0.31	0.211
ENSG00000269489	AL589765.6	Colon_Sigmoid	distal	0.3	0.211
ENSG00000101457	DNTTIP1	Adipose_Subcutaneous	colon	0.02	0.211
ENSG00000137285	TUBB2B	Adipose_Subcutaneous	overall	-0.02	0.211
ENSG00000204634	TBC1D8	Whole_Blood	rectal	-0.08	0.211
ENSG00000231064	AC234582.1	Colon_Transverse	distal	-0.12	0.211
ENSG00000156398	SFXN2	Colon_Sigmoid	rectal	0.07	0.211
ENSG00000112576	CCND3	Adipose_Visceral_Omentum	overall	-0.11	0.211
ENSG00000138802	SEC24B	Colon_Sigmoid	colon	0.09	0.211
ENSG00000065600	PACC1	Adipose_Visceral_Omentum	rectal	0.27	0.211
ENSG00000091536	MYO15A	Cells_EBV-transformed_lymphocytes	distal	0.07	0.211
ENSG00000105968	H2AFV	Adipose_Visceral_Omentum	rectal	0.21	0.211
ENSG00000239382	ALKBH6	Whole_Blood	colon	-0.2	0.211
ENSG00000127995	CASD1	Adipose_Subcutaneous	overall	-0.04	0.211
ENSG00000140598	EFL1	Colon_Sigmoid	rectal	0.11	0.211
ENSG00000120832	MTERF2	Adipose_Subcutaneous	colon	0.06	0.211
ENSG00000151962	RBM46	Colon_Sigmoid	male	-0.42	0.211
ENSG00000115271	GCA	Colon_Transverse	overall	-0.78	0.211
ENSG00000178538	CA8	Adipose_Visceral_Omentum	colon	-0.03	0.211
ENSG00000235100	AL157400.3	Colon_Transverse	proximal	0.06	0.211
ENSG00000143167	GPA33	Colon_Sigmoid	proximal	0.1	0.211
ENSG00000273032	DGCR9	Adipose_Subcutaneous	proximal	0.04	0.211
ENSG00000254859	AC067930.3	Colon_Transverse	rectal	-0.04	0.211
ENSG00000104969	SGTA	Colon_Transverse	colon	-0.07	0.211
ENSG00000274139	AC090164.2	Colon_Transverse	rectal	-0.07	0.211
ENSG00000213199	ASIC3	Adipose_Visceral_Omentum	colon	-0.05	0.211
ENSG00000117602	RCAN3	Cells_EBV-transformed_lymphocytes	female	-0.04	0.211
ENSG00000131848	ZSCAN5A	Adipose_Visceral_Omentum	overall	-0.11	0.211
ENSG00000138604	GLCE	Cells_EBV-transformed_lymphocytes	proximal	0.08	0.211
ENSG00000255733	IFNG-AS1	Adipose_Subcutaneous	rectal	-0.03	0.211
ENSG00000162817	C1orf115	Whole_Blood	female	0.06	0.211
ENSG00000075407	ZNF37A	Adipose_Visceral_Omentum	female	0.24	0.211
ENSG00000103381	CPPED1	Adipose_Subcutaneous	distal	0.12	0.211
ENSG00000116035	VAX2	Colon_Transverse	male	-0.1	0.211
ENSG00000119977	TCTN3	Colon_Sigmoid	overall	-0.02	0.211
ENSG00000168434	COG7	Cells_EBV-transformed_lymphocytes	colon	0.14	0.211
ENSG00000264520	AC005154.4	Colon_Transverse	female	0.07	0.211
ENSG00000071189	SNX13	Whole_Blood	distal	-0.12	0.211
ENSG00000149527	PLCH2	Whole_Blood	male	-0.05	0.211
ENSG00000187624	C17orf97	Colon_Sigmoid	overall	0.01	0.211
ENSG00000198087	CD2AP	Cells_EBV-transformed_lymphocytes	distal	2.59	0.211
ENSG00000198056	PRIM1	Adipose_Visceral_Omentum	rectal	-0.07	0.211
ENSG00000184381	PLA2G6	Colon_Transverse	rectal	-0.05	0.211
ENSG00000231663	COA6-AS1	Colon_Transverse	rectal	-0.03	0.211
ENSG00000089916	GPATCH2L	Adipose_Visceral_Omentum	overall	0.09	0.211
ENSG00000072415	MPP5	Cells_EBV-transformed_lymphocytes	male	-0.07	0.211
ENSG00000232453	LINC02777	Colon_Transverse	overall	-0.04	0.211
ENSG00000274373	AC148476.1	Colon_Transverse	colon	0.1	0.211
ENSG00000272720	AL022322.1	Adipose_Visceral_Omentum	female	0.07	0.211
ENSG00000151503	NCAPD3	Whole_Blood	proximal	0.06	0.211
ENSG00000272417	AC034229.4	Colon_Sigmoid	female	-0.31	0.211
ENSG00000182473	EXOC7	Adipose_Subcutaneous	proximal	0.13	0.211
ENSG00000188305	PEAK3	Adipose_Subcutaneous	overall	0.1	0.211
ENSG00000184857	TMEM186	Colon_Sigmoid	overall	-0.17	0.211
ENSG00000225106	AL162457.2	Adipose_Subcutaneous	female	-0.14	0.211
ENSG00000144395	CCDC150	Cells_EBV-transformed_lymphocytes	rectal	0.13	0.211
ENSG00000271320	AC091488.1	Colon_Sigmoid	overall	0.17	0.211
ENSG00000128487	SPECC1	Cells_EBV-transformed_lymphocytes	overall	0.04	0.211
ENSG00000186051	TAL2	Colon_Sigmoid	rectal	0.13	0.211
ENSG00000275120	AC048382.5	Colon_Sigmoid	colon	-0.04	0.211
ENSG00000106460	TMEM106B	Colon_Sigmoid	overall	-0.24	0.211
ENSG00000256705	AL137779.1	Colon_Sigmoid	rectal	-0.11	0.211
ENSG00000164418	GRIK2	Colon_Sigmoid	rectal	-0.11	0.211
ENSG00000197375	SLC22A5	Adipose_Subcutaneous	overall	-0.03	0.211
ENSG00000261019	AC010132.4	Cells_EBV-transformed_lymphocytes	rectal	0.09	0.211
ENSG00000151176	PLBD2	Whole_Blood	rectal	0.15	0.211
ENSG00000108826	MRPL27	Whole_Blood	colon	-0.08	0.211
ENSG00000068028	RASSF1	Whole_Blood	overall	-0.09	0.211
ENSG00000167283	ATP5MG	Whole_Blood	colon	-0.07	0.211
ENSG00000236772	AL034550.1	Adipose_Visceral_Omentum	rectal	0.38	0.211
ENSG00000134668	SPOCD1	Colon_Transverse	colon	0.07	0.211
ENSG00000121892	PDS5A	Colon_Sigmoid	overall	0.09	0.211
ENSG00000133731	IMPA1	Colon_Sigmoid	proximal	0.03	0.211
ENSG00000261644	AC007728.2	Colon_Transverse	female	0.04	0.211
ENSG00000141971	MVB12A	Adipose_Subcutaneous	colon	0.03	0.211
ENSG00000156042	CFAP70	Colon_Transverse	colon	0.02	0.211
ENSG00000267251	AC139100.1	Adipose_Subcutaneous	male	-0.09	0.211
ENSG00000164576	SAP30L	Cells_EBV-transformed_lymphocytes	female	0.09	0.211
ENSG00000151962	RBM46	Colon_Sigmoid	female	-0.43	0.211
ENSG00000014164	ZC3H3	Colon_Transverse	rectal	-0.05	0.211
ENSG00000182749	PAQR7	Adipose_Visceral_Omentum	proximal	-0.48	0.211
ENSG00000266903	AC243964.3	Adipose_Visceral_Omentum	overall	0.01	0.211
ENSG00000172061	LRRC15	Colon_Sigmoid	colon	0.03	0.211
ENSG00000232874	AC080129.2	Colon_Transverse	overall	-0.14	0.211
ENSG00000116678	LEPR	Colon_Sigmoid	rectal	-0.07	0.211
ENSG00000278709	NKILA	Colon_Sigmoid	proximal	-0.1	0.211
ENSG00000079819	EPB41L2	Cells_EBV-transformed_lymphocytes	rectal	0.11	0.211
ENSG00000234754	LINC02817	Adipose_Visceral_Omentum	female	0.06	0.211
ENSG00000084092	NOA1	Cells_EBV-transformed_lymphocytes	colon	0.07	0.211
ENSG00000198130	HIBCH	Colon_Sigmoid	male	0.03	0.211
ENSG00000151468	CCDC3	Colon_Sigmoid	proximal	-0.2	0.211
ENSG00000267470	ZNF571-AS1	Colon_Sigmoid	overall	0.03	0.211
ENSG00000160049	DFFA	Colon_Transverse	female	0.08	0.211
ENSG00000165280	VCP	Colon_Transverse	proximal	0.06	0.211
ENSG00000177051	FBXO46	Colon_Sigmoid	rectal	-0.16	0.211
ENSG00000196209	SIRPB2	Adipose_Visceral_Omentum	rectal	-0.03	0.211
ENSG00000124782	RREB1	Colon_Transverse	male	0.12	0.211
ENSG00000273032	DGCR9	Adipose_Subcutaneous	distal	-0.04	0.211
ENSG00000185880	TRIM69	Adipose_Visceral_Omentum	male	0.06	0.211
ENSG00000181135	ZNF707	Whole_Blood	female	0.06	0.211
ENSG00000174579	MSL2	Colon_Transverse	proximal	-0.15	0.211
ENSG00000100614	PPM1A	Colon_Sigmoid	male	-0.07	0.211
ENSG00000136425	CIB2	Adipose_Visceral_Omentum	overall	0.02	0.211
ENSG00000143412	ANXA9	Cells_EBV-transformed_lymphocytes	male	-0.12	0.211
ENSG00000251611	FAM160A1-DT	Colon_Transverse	female	-0.29	0.211
ENSG00000064547	LPAR2	Colon_Sigmoid	overall	-0.05	0.211
ENSG00000163138	PACRGL	Colon_Sigmoid	female	0.03	0.211
ENSG00000139675	HNRNPA1L2	Colon_Sigmoid	male	0.04	0.211
ENSG00000166557	TMED3	Adipose_Subcutaneous	male	0.03	0.211
ENSG00000143256	PFDN2	Adipose_Visceral_Omentum	distal	0.34	0.211
ENSG00000081923	ATP8B1	Colon_Transverse	male	0.12	0.211
ENSG00000149451	ADAM33	Adipose_Subcutaneous	rectal	-0.04	0.211
ENSG00000177426	TGIF1	Whole_Blood	male	0.13	0.211
ENSG00000115109	EPB41L5	Colon_Sigmoid	distal	-0.16	0.211
ENSG00000111652	COPS7A	Colon_Transverse	male	-0.04	0.211
ENSG00000119383	PTPA	Cells_EBV-transformed_lymphocytes	proximal	-0.05	0.211
ENSG00000261367	AC012645.2	Adipose_Visceral_Omentum	proximal	-0.03	0.211
ENSG00000243368	MCCC1-AS1	Adipose_Subcutaneous	male	0.17	0.211
ENSG00000161036	LRWD1	Cells_EBV-transformed_lymphocytes	distal	0.11	0.211
ENSG00000274001	AL512506.1	Colon_Transverse	female	0.15	0.211
ENSG00000069482	GAL	Colon_Transverse	proximal	-4.88	0.211
ENSG00000073578	SDHA	Colon_Sigmoid	distal	-0.11	0.211
ENSG00000261247	GOLGA8T	Adipose_Subcutaneous	distal	-0.44	0.211
ENSG00000182963	GJC1	Colon_Sigmoid	proximal	0.12	0.211
ENSG00000164199	ADGRV1	Colon_Transverse	male	-0.1	0.211
ENSG00000273454	AC112503.2	Adipose_Visceral_Omentum	colon	-0.12	0.211
ENSG00000126088	UROD	Whole_Blood	distal	-0.05	0.211
ENSG00000198862	LTN1	Colon_Sigmoid	female	0.21	0.211
ENSG00000129250	KIF1C	Whole_Blood	overall	-0.1	0.211
ENSG00000144647	POMGNT2	Colon_Transverse	distal	0.12	0.211
ENSG00000155066	PROM2	Adipose_Visceral_Omentum	proximal	0.09	0.211
ENSG00000185272	RBM11	Whole_Blood	rectal	-0.08	0.211
ENSG00000101197	BIRC7	Colon_Sigmoid	rectal	-0.04	0.211
ENSG00000113721	PDGFRB	Colon_Transverse	distal	0.16	0.211
ENSG00000271797	AC008494.3	Colon_Sigmoid	female	-0.17	0.211
ENSG00000070540	WIPI1	Whole_Blood	rectal	-0.04	0.211
ENSG00000011376	LARS2	Colon_Sigmoid	colon	-0.03	0.211
ENSG00000271936	AC012073.1	Colon_Sigmoid	proximal	0.18	0.211
ENSG00000080815	PSEN1	Adipose_Subcutaneous	overall	-0.04	0.211
ENSG00000249201	AC114291.1	Colon_Transverse	distal	0.03	0.211
ENSG00000010165	EEF1AKNMT	Whole_Blood	male	0.03	0.211
ENSG00000249706	AC105384.1	Colon_Transverse	female	0.05	0.211
ENSG00000129422	MTUS1	Colon_Transverse	distal	0.09	0.211
ENSG00000152969	JAKMIP1	Adipose_Visceral_Omentum	female	0.09	0.211
ENSG00000186205	MARC1	Whole_Blood	rectal	0.09	0.211
ENSG00000088833	NSFL1C	Adipose_Subcutaneous	overall	-0.04	0.211
ENSG00000104213	PDGFRL	Adipose_Visceral_Omentum	rectal	-0.1	0.211
ENSG00000149596	JPH2	Adipose_Visceral_Omentum	colon	-0.07	0.211
ENSG00000082258	CCNT2	Whole_Blood	colon	0.03	0.211
ENSG00000010292	NCAPD2	Adipose_Subcutaneous	overall	-0.05	0.211
ENSG00000267505	AC005180.2	Adipose_Subcutaneous	rectal	0.09	0.211
ENSG00000184277	TM2D3	Adipose_Subcutaneous	overall	-0.05	0.211
ENSG00000182985	CADM1	Colon_Sigmoid	overall	-0.09	0.211
ENSG00000139324	TMTC3	Adipose_Visceral_Omentum	distal	-0.19	0.211
ENSG00000223745	CCDC18-AS1	Adipose_Visceral_Omentum	proximal	-0.02	0.211
ENSG00000050820	BCAR1	Colon_Sigmoid	proximal	0.15	0.211
ENSG00000158458	NRG2	Adipose_Subcutaneous	rectal	0.2	0.211
ENSG00000069424	KCNAB2	Adipose_Visceral_Omentum	overall	0.11	0.211
ENSG00000277782	AC068870.2	Adipose_Subcutaneous	female	-0.04	0.211
ENSG00000184363	PKP3	Adipose_Subcutaneous	female	0.03	0.211
ENSG00000163281	GNPDA2	Colon_Transverse	rectal	0.03	0.211
ENSG00000249572	AC034231.1	Colon_Transverse	male	0.02	0.211
ENSG00000173153	ESRRA	Colon_Sigmoid	male	-0.1	0.211
ENSG00000143297	FCRL5	Whole_Blood	female	-0.33	0.211
ENSG00000082701	GSK3B	Adipose_Visceral_Omentum	female	-0.06	0.211
ENSG00000196968	FUT11	Colon_Transverse	overall	0.03	0.211
ENSG00000183778	B3GALT5	Colon_Sigmoid	rectal	-0.08	0.211
ENSG00000267769	AC011498.6	Colon_Transverse	female	-0.02	0.211
ENSG00000198130	HIBCH	Whole_Blood	male	0.03	0.211
ENSG00000260070	AC006960.3	Adipose_Subcutaneous	female	0.07	0.211
ENSG00000129480	DTD2	Colon_Sigmoid	proximal	-0.05	0.211
ENSG00000231185	SPRY4-AS1	Colon_Transverse	proximal	-0.4	0.211
ENSG00000230148	HOXB-AS1	Whole_Blood	female	0.03	0.211
ENSG00000174792	ODAPH	Adipose_Subcutaneous	distal	-0.05	0.211
ENSG00000146757	ZNF92	Colon_Sigmoid	rectal	0.11	0.211
ENSG00000234141	AC006042.4	Colon_Sigmoid	distal	0.08	0.211
ENSG00000137713	PPP2R1B	Adipose_Visceral_Omentum	overall	0.03	0.211
ENSG00000197956	S100A6	Whole_Blood	colon	0.13	0.211
ENSG00000099290	WASHC2A	Colon_Sigmoid	overall	-0.34	0.211
ENSG00000244513	AC109587.1	Adipose_Visceral_Omentum	rectal	-0.21	0.211
ENSG00000205559	CHKB-DT	Cells_EBV-transformed_lymphocytes	male	-0.19	0.211
ENSG00000150764	DIXDC1	Colon_Sigmoid	distal	-0.14	0.211
ENSG00000144959	NCEH1	Whole_Blood	male	-0.21	0.211
ENSG00000269958	AL049840.5	Whole_Blood	male	0.03	0.211
ENSG00000176046	NUPR1	Adipose_Subcutaneous	overall	-0.03	0.211
ENSG00000152936	LMNTD1	Colon_Sigmoid	overall	0.2	0.211
ENSG00000166016	ABTB2	Colon_Sigmoid	colon	0.04	0.211
ENSG00000162367	TAL1	Adipose_Subcutaneous	female	-0.09	0.211
ENSG00000149503	INCENP	Colon_Sigmoid	distal	0.13	0.211
ENSG00000153140	CETN3	Colon_Sigmoid	rectal	0.15	0.211
ENSG00000115091	ACTR3	Adipose_Subcutaneous	colon	0.13	0.211
ENSG00000112619	PRPH2	Whole_Blood	proximal	-0.06	0.211
ENSG00000085117	CD82	Whole_Blood	male	0.08	0.211
ENSG00000206190	ATP10A	Adipose_Subcutaneous	rectal	-0.12	0.211
ENSG00000112578	BYSL	Colon_Sigmoid	overall	0.04	0.211
ENSG00000145604	SKP2	Adipose_Subcutaneous	proximal	-0.12	0.211
ENSG00000165678	GHITM	Colon_Sigmoid	rectal	0.09	0.211
ENSG00000129055	ANAPC13	Adipose_Subcutaneous	proximal	0.04	0.211
ENSG00000218510	LINC00339	Colon_Transverse	rectal	-0.02	0.211
ENSG00000156381	ANKRD9	Adipose_Visceral_Omentum	female	0.04	0.211
ENSG00000167508	MVD	Adipose_Visceral_Omentum	proximal	0.11	0.211
ENSG00000105289	TJP3	Whole_Blood	female	0.07	0.211
ENSG00000105401	CDC37	Adipose_Visceral_Omentum	overall	-0.18	0.211
ENSG00000151725	CENPU	Colon_Transverse	distal	-0.03	0.211
ENSG00000238142	BX284668.5	Adipose_Visceral_Omentum	rectal	-0.05	0.211
ENSG00000189091	SF3B3	Whole_Blood	proximal	-0.09	0.211
ENSG00000180316	PNPLA1	Whole_Blood	colon	-0.09	0.211
ENSG00000186908	ZDHHC17	Whole_Blood	proximal	0.23	0.211
ENSG00000120664	SPART-AS1	Adipose_Subcutaneous	male	-0.08	0.211
ENSG00000254604	AP002336.2	Colon_Sigmoid	male	-0.2	0.211
ENSG00000133661	SFTPD	Adipose_Visceral_Omentum	rectal	0.02	0.211
ENSG00000128617	OPN1SW	Colon_Sigmoid	overall	-0.03	0.211
ENSG00000138760	SCARB2	Adipose_Visceral_Omentum	rectal	0.08	0.211
ENSG00000231769	AL035701.1	Colon_Transverse	overall	-0.16	0.211
ENSG00000134884	ARGLU1	Whole_Blood	colon	-0.03	0.211
ENSG00000197102	DYNC1H1	Colon_Transverse	overall	0.19	0.211
ENSG00000174840	PDE12	Cells_EBV-transformed_lymphocytes	female	-0.1	0.211
ENSG00000165526	RPUSD4	Colon_Sigmoid	overall	0.05	0.211
ENSG00000198832	SELENOM	Colon_Sigmoid	rectal	0.04	0.211
ENSG00000139324	TMTC3	Adipose_Subcutaneous	female	-0.27	0.211
ENSG00000215790	SLC35E2A	Colon_Sigmoid	proximal	0.02	0.211
ENSG00000122674	CCZ1	Colon_Transverse	distal	0.03	0.211
ENSG00000244161	FLNB-AS1	Cells_EBV-transformed_lymphocytes	distal	0.09	0.211
ENSG00000276293	PIP4K2B	Adipose_Visceral_Omentum	rectal	-0.05	0.211
ENSG00000156049	GNA14	Adipose_Visceral_Omentum	male	0.05	0.211
ENSG00000243156	MICAL3	Adipose_Visceral_Omentum	colon	-0.08	0.211
ENSG00000270659	AC079610.1	Cells_EBV-transformed_lymphocytes	colon	0.05	0.211
ENSG00000152484	USP12	Cells_EBV-transformed_lymphocytes	male	-0.4	0.211
ENSG00000141012	GALNS	Cells_EBV-transformed_lymphocytes	male	0.2	0.211
ENSG00000164867	NOS3	Colon_Sigmoid	distal	-0.36	0.211
ENSG00000204335	SP5	Adipose_Visceral_Omentum	overall	0.14	0.211
ENSG00000113734	BNIP1	Adipose_Visceral_Omentum	proximal	0.03	0.211
ENSG00000120889	TNFRSF10B	Cells_EBV-transformed_lymphocytes	male	-0.05	0.211
ENSG00000143575	HAX1	Adipose_Visceral_Omentum	rectal	0.25	0.211
ENSG00000247077	PGAM5	Colon_Sigmoid	overall	-0.06	0.211
ENSG00000106003	LFNG	Adipose_Visceral_Omentum	male	0.14	0.211
ENSG00000099994	SUSD2	Cells_EBV-transformed_lymphocytes	female	0.08	0.211
ENSG00000148229	POLE3	Colon_Sigmoid	overall	-0.58	0.211
ENSG00000130475	FCHO1	Colon_Transverse	distal	0.13	0.211
ENSG00000111802	TDP2	Adipose_Subcutaneous	female	-0.06	0.211
ENSG00000049541	RFC2	Whole_Blood	rectal	-0.25	0.211
ENSG00000263327	TAPT1-AS1	Adipose_Subcutaneous	proximal	0.03	0.211
ENSG00000146707	POMZP3	Cells_EBV-transformed_lymphocytes	overall	-0.06	0.211
ENSG00000159228	CBR1	Whole_Blood	female	0.05	0.211
ENSG00000139180	NDUFA9	Colon_Sigmoid	rectal	-0.09	0.211
ENSG00000142065	ZFP14	Adipose_Subcutaneous	distal	0.13	0.211
ENSG00000160446	ZDHHC12	Cells_EBV-transformed_lymphocytes	female	0.26	0.211
ENSG00000170442	KRT86	Whole_Blood	male	0.12	0.211
ENSG00000230257	NFE4	Adipose_Visceral_Omentum	rectal	-0.14	0.211
ENSG00000279145	AC011912.1	Adipose_Subcutaneous	proximal	0.06	0.211
ENSG00000253921	AC091982.1	Adipose_Subcutaneous	overall	-0.03	0.211
ENSG00000243678	NME2	Cells_EBV-transformed_lymphocytes	proximal	-0.03	0.211
ENSG00000188542	DUSP28	Colon_Transverse	overall	-0.39	0.211
ENSG00000160293	VAV2	Colon_Sigmoid	colon	0.07	0.211
ENSG00000111052	LIN7A	Adipose_Visceral_Omentum	female	-0.07	0.211
ENSG00000122406	RPL5	Colon_Transverse	distal	0.15	0.211
ENSG00000260337	AC091544.4	Adipose_Subcutaneous	female	0.04	0.211
ENSG00000168056	LTBP3	Cells_EBV-transformed_lymphocytes	proximal	-0.12	0.211
ENSG00000250722	SELENOP	Colon_Sigmoid	rectal	-0.22	0.211
ENSG00000092529	CAPN3	Colon_Sigmoid	male	-0.08	0.211
ENSG00000261123	AC009065.5	Cells_EBV-transformed_lymphocytes	male	0.11	0.211
ENSG00000167711	SERPINF2	Cells_EBV-transformed_lymphocytes	proximal	0.04	0.211
ENSG00000167895	TMC8	Whole_Blood	colon	-0.03	0.211
ENSG00000204603	LINC01257	Adipose_Subcutaneous	colon	-0.08	0.211
ENSG00000119509	INVS	Cells_EBV-transformed_lymphocytes	overall	0.02	0.211
ENSG00000226571	AL592429.2	Adipose_Subcutaneous	proximal	0.14	0.211
ENSG00000108819	PPP1R9B	Colon_Transverse	distal	-0.09	0.211
ENSG00000090104	RGS1	Colon_Sigmoid	proximal	0.07	0.211
ENSG00000117834	SLC5A9	Colon_Sigmoid	proximal	-0.04	0.211
ENSG00000138386	NAB1	Adipose_Visceral_Omentum	proximal	-0.05	0.211
ENSG00000076242	MLH1	Colon_Transverse	male	0.08	0.211
ENSG00000137710	RDX	Colon_Sigmoid	male	0.14	0.211
ENSG00000155324	GRAMD2B	Adipose_Subcutaneous	female	-0.06	0.211
ENSG00000214872	SMTNL1	Cells_EBV-transformed_lymphocytes	male	-0.02	0.211
ENSG00000151025	GPR158	Colon_Sigmoid	rectal	0.24	0.211
ENSG00000175866	BAIAP2	Cells_EBV-transformed_lymphocytes	distal	0.13	0.211
ENSG00000051596	THOC3	Cells_EBV-transformed_lymphocytes	female	-0.54	0.211
ENSG00000181523	SGSH	Cells_EBV-transformed_lymphocytes	female	0.12	0.211
ENSG00000051596	THOC3	Whole_Blood	female	-0.49	0.211
ENSG00000136273	HUS1	Adipose_Subcutaneous	overall	-0.05	0.211
ENSG00000243566	UPK3B	Colon_Sigmoid	overall	0.04	0.211
ENSG00000107317	PTGDS	Colon_Sigmoid	male	-0.06	0.211
ENSG00000162782	TDRD5	Colon_Sigmoid	rectal	-0.02	0.211
ENSG00000239887	C1orf226	Colon_Sigmoid	male	0.19	0.211
ENSG00000133561	GIMAP6	Whole_Blood	proximal	-0.12	0.211
ENSG00000212124	TAS2R19	Adipose_Visceral_Omentum	male	0.13	0.211
ENSG00000271781	AC026740.1	Adipose_Subcutaneous	proximal	0.06	0.211
ENSG00000091592	NLRP1	Adipose_Subcutaneous	male	-0.04	0.211
ENSG00000233081	AL353764.1	Adipose_Subcutaneous	male	-0.06	0.211
ENSG00000171169	NAIF1	Colon_Transverse	colon	-0.22	0.211
ENSG00000272646	AC079766.1	Colon_Transverse	overall	-0.16	0.211
ENSG00000178342	KCNG2	Colon_Sigmoid	female	0.05	0.211
ENSG00000136878	USP20	Adipose_Subcutaneous	overall	0.05	0.211
ENSG00000112031	MTRF1L	Colon_Sigmoid	proximal	-0.02	0.211
ENSG00000116685	KIAA2013	Whole_Blood	proximal	-0.04	0.211
ENSG00000080345	RIF1	Adipose_Subcutaneous	overall	0.02	0.211
ENSG00000125449	ARMC7	Adipose_Subcutaneous	female	-0.35	0.211
ENSG00000116544	DLGAP3	Colon_Sigmoid	female	-0.21	0.211
ENSG00000263528	IKBKE	Adipose_Subcutaneous	male	0.06	0.211
ENSG00000164296	TIGD6	Adipose_Subcutaneous	distal	0.08	0.211
ENSG00000254860	TMEM9B-AS1	Adipose_Visceral_Omentum	distal	-0.02	0.211
ENSG00000138756	BMP2K	Colon_Sigmoid	distal	-0.17	0.211
ENSG00000167671	UBXN6	Adipose_Visceral_Omentum	colon	-0.03	0.211
ENSG00000254459	AP002812.2	Colon_Sigmoid	distal	-0.05	0.211
ENSG00000003147	ICA1	Whole_Blood	overall	0.03	0.211
ENSG00000198732	SMOC1	Adipose_Subcutaneous	overall	-0.08	0.211
ENSG00000149600	COMMD7	Colon_Sigmoid	male	-0.04	0.211
ENSG00000060237	WNK1	Colon_Transverse	female	0.2	0.211
ENSG00000125910	S1PR4	Cells_EBV-transformed_lymphocytes	distal	-0.08	0.211
ENSG00000100429	HDAC10	Colon_Transverse	rectal	0.05	0.211
ENSG00000100526	CDKN3	Colon_Sigmoid	female	0.08	0.211
ENSG00000183617	MRPL54	Adipose_Subcutaneous	male	-0.02	0.211
ENSG00000230561	CCDC192	Adipose_Visceral_Omentum	proximal	-0.11	0.211
ENSG00000070476	ZXDC	Whole_Blood	rectal	-0.04	0.211
ENSG00000261033	AC005730.2	Colon_Sigmoid	rectal	0.07	0.211
ENSG00000182197	EXT1	Adipose_Visceral_Omentum	overall	-0.06	0.211
ENSG00000129465	RIPK3	Colon_Transverse	female	0.15	0.211
ENSG00000047365	ARAP2	Adipose_Subcutaneous	distal	0.1	0.211
ENSG00000224525	AL591686.1	Adipose_Visceral_Omentum	colon	0.05	0.211
ENSG00000186088	GSAP	Cells_EBV-transformed_lymphocytes	overall	0.06	0.211
ENSG00000260484	AC131902.1	Colon_Transverse	proximal	-0.06	0.211
ENSG00000106069	CHN2	Adipose_Subcutaneous	overall	-0.06	0.211
ENSG00000197980	LEKR1	Cells_EBV-transformed_lymphocytes	female	-0.05	0.211
ENSG00000265752	AC010754.1	Adipose_Subcutaneous	proximal	-0.11	0.211
ENSG00000163659	TIPARP	Adipose_Subcutaneous	distal	-0.14	0.211
ENSG00000122692	SMU1	Cells_EBV-transformed_lymphocytes	distal	0.08	0.211
ENSG00000154269	ENPP3	Colon_Transverse	rectal	-0.06	0.211
ENSG00000043462	LCP2	Adipose_Subcutaneous	rectal	-0.05	0.211
ENSG00000249494	AC008629.1	Adipose_Subcutaneous	distal	-0.06	0.211
ENSG00000100842	EFS	Colon_Sigmoid	distal	0.26	0.211
ENSG00000081913	PHLPP1	Cells_EBV-transformed_lymphocytes	proximal	0.51	0.211
ENSG00000151465	CDC123	Colon_Transverse	male	-0.13	0.211
ENSG00000162869	PPP1R21	Colon_Sigmoid	colon	0.07	0.211
ENSG00000151725	CENPU	Cells_EBV-transformed_lymphocytes	distal	-0.04	0.211
ENSG00000157833	GAREM2	Adipose_Visceral_Omentum	female	0.03	0.211
ENSG00000152760	TCTEX1D1	Adipose_Visceral_Omentum	rectal	0.04	0.211
ENSG00000198858	R3HDM4	Colon_Sigmoid	female	-0.07	0.211
ENSG00000132781	MUTYH	Colon_Transverse	overall	-0.05	0.211
ENSG00000166669	ATF7IP2	Adipose_Subcutaneous	distal	-0.03	0.211
ENSG00000091542	ALKBH5	Adipose_Subcutaneous	rectal	-0.04	0.211
ENSG00000104976	SNAPC2	Adipose_Subcutaneous	female	-0.12	0.211
ENSG00000129472	RAB2B	Colon_Transverse	overall	0.05	0.211
ENSG00000110436	SLC1A2	Cells_EBV-transformed_lymphocytes	female	0.07	0.211
ENSG00000179588	ZFPM1	Whole_Blood	female	0.14	0.211
ENSG00000167526	RPL13	Adipose_Subcutaneous	colon	-0.03	0.211
ENSG00000277494	GPIHBP1	Adipose_Visceral_Omentum	distal	-0.04	0.211
ENSG00000228393	LINC01004	Colon_Transverse	proximal	-0.08	0.211
ENSG00000113722	CDX1	Adipose_Subcutaneous	distal	0.19	0.211
ENSG00000237940	LINC01238	Cells_EBV-transformed_lymphocytes	proximal	0.12	0.211
ENSG00000185013	NT5C1B	Adipose_Subcutaneous	male	0.14	0.211
ENSG00000108963	DPH1	Colon_Transverse	female	-0.04	0.211
ENSG00000136869	TLR4	Colon_Transverse	colon	-0.07	0.211
ENSG00000140459	CYP11A1	Cells_EBV-transformed_lymphocytes	distal	-0.05	0.211
ENSG00000168824	NSG1	Adipose_Visceral_Omentum	distal	-0.06	0.211
ENSG00000076067	RBMS2	Adipose_Visceral_Omentum	distal	0.06	0.211
ENSG00000110076	NRXN2	Adipose_Visceral_Omentum	male	0.06	0.211
ENSG00000140043	PTGR2	Adipose_Visceral_Omentum	distal	0.02	0.211
ENSG00000168653	NDUFS5	Colon_Transverse	colon	0.02	0.211
ENSG00000174038	C9orf131	Cells_EBV-transformed_lymphocytes	rectal	1.8	0.211
ENSG00000130684	ZNF337	Cells_EBV-transformed_lymphocytes	distal	0.19	0.211
ENSG00000267296	CEBPA-DT	Adipose_Visceral_Omentum	overall	-0.13	0.211
ENSG00000100711	ZFYVE21	Adipose_Visceral_Omentum	rectal	0.17	0.211
ENSG00000114654	EFCC1	Colon_Transverse	distal	0.12	0.211
ENSG00000126602	TRAP1	Cells_EBV-transformed_lymphocytes	overall	-0.02	0.211
ENSG00000266805	AP005432.1	Whole_Blood	male	0.11	0.211
ENSG00000174720	LARP7	Adipose_Subcutaneous	distal	-0.06	0.211
ENSG00000014123	UFL1	Adipose_Visceral_Omentum	male	0.1	0.211
ENSG00000268362	AC092279.1	Colon_Transverse	female	-0.02	0.211
ENSG00000136878	USP20	Adipose_Visceral_Omentum	overall	0.05	0.211
ENSG00000096996	IL12RB1	Adipose_Visceral_Omentum	rectal	0.08	0.211
ENSG00000125995	ROMO1	Adipose_Subcutaneous	female	0.24	0.211
ENSG00000028310	BRD9	Adipose_Visceral_Omentum	distal	3.4	0.211
ENSG00000165644	COMTD1	Adipose_Visceral_Omentum	male	3.31	0.211
ENSG00000087053	MTMR2	Colon_Sigmoid	distal	0.55	0.211
ENSG00000187790	FANCM	Colon_Sigmoid	male	-5.18	0.211
ENSG00000108448	TRIM16L	Colon_Sigmoid	overall	-0.16	0.211
ENSG00000272823	AL445423.1	Adipose_Subcutaneous	rectal	-0.02	0.211
ENSG00000197813	AC011450.1	Cells_EBV-transformed_lymphocytes	female	0.06	0.211
ENSG00000278266	AC079949.2	Colon_Transverse	distal	0.04	0.211
ENSG00000150636	CCDC102B	Adipose_Visceral_Omentum	male	-0.08	0.211
ENSG00000054277	OPN3	Colon_Transverse	proximal	0.16	0.211
ENSG00000107290	SETX	Adipose_Subcutaneous	rectal	-0.07	0.211
ENSG00000198373	WWP2	Adipose_Subcutaneous	colon	-0.13	0.211
ENSG00000111596	CNOT2	Whole_Blood	overall	0.09	0.211
ENSG00000241679	AC018450.1	Adipose_Visceral_Omentum	female	-0.05	0.211
ENSG00000186792	HYAL3	Colon_Transverse	female	-0.03	0.211
ENSG00000152582	SPEF2	Colon_Sigmoid	male	-0.1	0.211
ENSG00000159685	CHCHD6	Adipose_Subcutaneous	proximal	0.08	0.211
ENSG00000140465	CYP1A1	Adipose_Visceral_Omentum	female	0.11	0.211
ENSG00000105808	RASA4	Cells_EBV-transformed_lymphocytes	female	-0.34	0.211
ENSG00000066379	ZNRD1	Adipose_Visceral_Omentum	proximal	-0.08	0.211
ENSG00000160505	NLRP4	Cells_EBV-transformed_lymphocytes	female	0.1	0.211
ENSG00000262995	AC137056.1	Adipose_Subcutaneous	male	0.24	0.211
ENSG00000074695	LMAN1	Adipose_Subcutaneous	rectal	0.08	0.211
ENSG00000125734	GPR108	Adipose_Visceral_Omentum	female	0.02	0.211
ENSG00000064545	TMEM161A	Colon_Transverse	rectal	-0.05	0.211
ENSG00000246777	AC044802.1	Adipose_Subcutaneous	distal	0.16	0.211
ENSG00000106638	TBL2	Adipose_Visceral_Omentum	rectal	-0.09	0.211
ENSG00000272277	AL031963.3	Colon_Sigmoid	male	-0.02	0.211
ENSG00000233393	AP000688.2	Colon_Sigmoid	colon	0.04	0.211
ENSG00000277791	PSMB3	Cells_EBV-transformed_lymphocytes	male	-0.04	0.211
ENSG00000170745	KCNS3	Colon_Sigmoid	colon	0.08	0.211
ENSG00000181523	SGSH	Colon_Sigmoid	distal	0.09	0.211
ENSG00000250208	FZD10-AS1	Adipose_Visceral_Omentum	rectal	0.09	0.211
ENSG00000141002	TCF25	Adipose_Visceral_Omentum	distal	-0.08	0.211
ENSG00000176293	ZNF135	Adipose_Visceral_Omentum	female	0.04	0.211
ENSG00000075702	WDR62	Colon_Transverse	rectal	-0.17	0.211
ENSG00000231890	DARS-AS1	Colon_Sigmoid	distal	-0.06	0.211
ENSG00000186496	ZNF396	Colon_Transverse	proximal	-0.05	0.211
ENSG00000131944	FAAP24	Cells_EBV-transformed_lymphocytes	rectal	0.05	0.211
ENSG00000128335	APOL2	Colon_Sigmoid	male	-0.12	0.211
ENSG00000157978	LDLRAP1	Adipose_Subcutaneous	female	-0.03	0.211
ENSG00000253762	AC069133.1	Colon_Transverse	distal	0.09	0.211
ENSG00000237515	SHISA9	Colon_Sigmoid	distal	-0.15	0.211
ENSG00000204592	HLA-E	Adipose_Visceral_Omentum	proximal	0.06	0.211
ENSG00000196562	SULF2	Adipose_Visceral_Omentum	distal	-0.09	0.211
ENSG00000173221	GLRX	Cells_EBV-transformed_lymphocytes	distal	-0.07	0.211
ENSG00000203721	LINC00862	Whole_Blood	male	0.13	0.211
ENSG00000261222	AC064805.1	Colon_Sigmoid	female	0.08	0.211
ENSG00000156466	GDF6	Adipose_Subcutaneous	distal	-0.06	0.211
ENSG00000255310	AF131215.5	Adipose_Visceral_Omentum	female	0.05	0.211
ENSG00000078304	PPP2R5C	Adipose_Visceral_Omentum	distal	-0.17	0.211
ENSG00000236088	COX10-AS1	Colon_Transverse	colon	-0.06	0.211
ENSG00000153558	FBXL2	Cells_EBV-transformed_lymphocytes	distal	0.03	0.211
ENSG00000088832	FKBP1A	Colon_Sigmoid	male	0.06	0.211
ENSG00000235159	AL121672.2	Colon_Sigmoid	male	0.23	0.212
ENSG00000002822	MAD1L1	Colon_Transverse	colon	0.49	0.212
ENSG00000128645	HOXD1	Colon_Transverse	male	0.16	0.212
ENSG00000228302	AL512770.1	Whole_Blood	distal	0.24	0.212
ENSG00000105676	ARMC6	Colon_Transverse	overall	0.06	0.212
ENSG00000160233	LRRC3	Adipose_Subcutaneous	distal	-0.06	0.212
ENSG00000179889	PDXDC1	Cells_EBV-transformed_lymphocytes	overall	0.07	0.212
ENSG00000147889	CDKN2A	Whole_Blood	overall	0.07	0.212
ENSG00000006125	AP2B1	Adipose_Subcutaneous	proximal	-4.52	0.212
ENSG00000137672	TRPC6	Adipose_Visceral_Omentum	colon	-0.11	0.212
ENSG00000116497	S100PBP	Cells_EBV-transformed_lymphocytes	distal	-0.07	0.212
ENSG00000131037	EPS8L1	Adipose_Subcutaneous	colon	0.05	0.212
ENSG00000259407	AC021739.2	Adipose_Subcutaneous	distal	-0.15	0.212
ENSG00000042062	RIPOR3	Colon_Sigmoid	female	0.07	0.212
ENSG00000152382	TADA1	Cells_EBV-transformed_lymphocytes	male	-0.07	0.212
ENSG00000197860	SGTB	Whole_Blood	rectal	-0.06	0.212
ENSG00000271320	AC091488.1	Colon_Sigmoid	female	0.22	0.212
ENSG00000279954	BX324167.2	Colon_Transverse	female	-0.12	0.212
ENSG00000107902	LHPP	Whole_Blood	overall	-0.02	0.212
ENSG00000004700	RECQL	Adipose_Visceral_Omentum	overall	-0.04	0.212
ENSG00000177410	ZFAS1	Adipose_Subcutaneous	colon	0.1	0.212
ENSG00000170185	USP38	Whole_Blood	distal	0.13	0.212
ENSG00000148334	PTGES2	Cells_EBV-transformed_lymphocytes	distal	2.6	0.212
ENSG00000265752	AC010754.1	Cells_EBV-transformed_lymphocytes	distal	0.04	0.212
ENSG00000181778	TMEM252	Adipose_Subcutaneous	colon	0.37	0.212
ENSG00000008710	PKD1	Adipose_Subcutaneous	colon	0.15	0.212
ENSG00000254997	KRTAP5-9	Colon_Transverse	rectal	-0.05	0.212
ENSG00000076242	MLH1	Colon_Transverse	rectal	-0.08	0.212
ENSG00000113073	SLC4A9	Adipose_Subcutaneous	overall	0.08	0.212
ENSG00000115946	PNO1	Cells_EBV-transformed_lymphocytes	colon	0.04	0.212
ENSG00000197415	VEPH1	Adipose_Visceral_Omentum	distal	0.09	0.212
ENSG00000099769	IGFALS	Colon_Sigmoid	female	-0.07	0.212
ENSG00000136573	BLK	Cells_EBV-transformed_lymphocytes	distal	0.17	0.212
ENSG00000149313	AASDHPPT	Colon_Transverse	proximal	-0.19	0.212
ENSG00000189362	NEMP2	Adipose_Visceral_Omentum	female	-0.04	0.212
ENSG00000177946	CENPBD1	Colon_Sigmoid	proximal	-0.05	0.212
ENSG00000160783	PMF1	Colon_Transverse	rectal	0.09	0.212
ENSG00000128578	STRIP2	Colon_Sigmoid	rectal	0.11	0.212
ENSG00000237686	AL109615.3	Whole_Blood	male	0.08	0.212
ENSG00000073150	PANX2	Whole_Blood	distal	0.08	0.212
ENSG00000259287	AC010809.1	Colon_Transverse	distal	0.18	0.212
ENSG00000275426	AC253576.2	Whole_Blood	rectal	-0.04	0.212
ENSG00000142910	TINAGL1	Adipose_Subcutaneous	overall	0.15	0.212
ENSG00000121067	SPOP	Colon_Sigmoid	female	-0.34	0.212
ENSG00000254343	AC091563.1	Colon_Transverse	female	-0.1	0.212
ENSG00000186889	TMEM17	Colon_Transverse	proximal	0.05	0.212
ENSG00000100938	GMPR2	Whole_Blood	proximal	-0.22	0.212
ENSG00000203877	RIPPLY2	Colon_Transverse	rectal	0.17	0.212
ENSG00000276488	AC008735.4	Whole_Blood	rectal	0.14	0.212
ENSG00000272849	AC084018.1	Adipose_Subcutaneous	proximal	0.07	0.212
ENSG00000183617	MRPL54	Adipose_Visceral_Omentum	male	-0.02	0.212
ENSG00000149548	CCDC15	Cells_EBV-transformed_lymphocytes	rectal	-0.06	0.212
ENSG00000273264	AL360219.1	Adipose_Subcutaneous	female	-0.12	0.212
ENSG00000157833	GAREM2	Adipose_Subcutaneous	female	0.03	0.212
ENSG00000162402	USP24	Adipose_Subcutaneous	distal	-0.04	0.212
ENSG00000064989	CALCRL	Cells_EBV-transformed_lymphocytes	proximal	0.11	0.212
ENSG00000137177	KIF13A	Whole_Blood	rectal	-0.11	0.212
ENSG00000179632	MAF1	Whole_Blood	colon	-0.12	0.212
ENSG00000176659	C20orf197	Adipose_Subcutaneous	colon	0.07	0.212
ENSG00000169738	DCXR	Colon_Sigmoid	overall	0.03	0.212
ENSG00000014919	COX15	Colon_Sigmoid	overall	0.06	0.212
ENSG00000132541	RIDA	Colon_Sigmoid	rectal	-0.06	0.212
ENSG00000137831	UACA	Colon_Sigmoid	colon	-0.04	0.212
ENSG00000179912	R3HDM2	Whole_Blood	rectal	0.08	0.212
ENSG00000171916	LGALS9C	Colon_Transverse	male	-0.13	0.212
ENSG00000118894	EEF2KMT	Adipose_Subcutaneous	male	-0.17	0.212
ENSG00000167778	SPRYD3	Whole_Blood	distal	0.11	0.212
ENSG00000259775	AL138976.2	Colon_Transverse	proximal	0.05	0.212
ENSG00000165527	ARF6	Cells_EBV-transformed_lymphocytes	female	0.29	0.212
ENSG00000139971	ARMH4	Colon_Sigmoid	colon	0.12	0.212
ENSG00000272823	AL445423.1	Colon_Transverse	rectal	-0.03	0.212
ENSG00000223653	AL078459.1	Colon_Transverse	rectal	0.06	0.212
ENSG00000163389	POGLUT1	Adipose_Visceral_Omentum	female	-0.05	0.212
ENSG00000011405	PIK3C2A	Adipose_Visceral_Omentum	male	0.06	0.212
ENSG00000131791	PRKAB2	Adipose_Subcutaneous	distal	0.08	0.212
ENSG00000233058	LINC00884	Adipose_Visceral_Omentum	rectal	-0.23	0.212
ENSG00000075336	TIMM21	Colon_Transverse	female	-0.15	0.212
ENSG00000105865	DUS4L	Colon_Sigmoid	colon	0.29	0.212
ENSG00000126500	FLRT1	Adipose_Visceral_Omentum	male	0.11	0.212
ENSG00000204856	FAM216A	Adipose_Visceral_Omentum	male	0.06	0.212
ENSG00000277324	AC093462.1	Cells_EBV-transformed_lymphocytes	colon	-0.1	0.212
ENSG00000272682	AC004471.2	Colon_Sigmoid	distal	-0.15	0.212
ENSG00000161958	FGF11	Colon_Sigmoid	colon	0.11	0.212
ENSG00000204120	GIGYF2	Adipose_Visceral_Omentum	colon	-0.12	0.212
ENSG00000253687	AC008456.1	Colon_Transverse	colon	-0.19	0.212
ENSG00000273243	Z82243.1	Whole_Blood	rectal	0.07	0.212
ENSG00000124251	TP53TG5	Adipose_Subcutaneous	colon	-0.06	0.212
ENSG00000259668	AC066613.1	Adipose_Subcutaneous	distal	0.05	0.212
ENSG00000006128	TAC1	Adipose_Visceral_Omentum	female	0.17	0.212
ENSG00000171700	RGS19	Adipose_Subcutaneous	overall	0.02	0.212
ENSG00000141295	SCRN2	Cells_EBV-transformed_lymphocytes	distal	-0.03	0.212
ENSG00000164306	PRIMPOL	Adipose_Visceral_Omentum	overall	-0.03	0.212
ENSG00000246022	ALDH1L1-AS2	Colon_Sigmoid	distal	-0.19	0.212
ENSG00000234147	AL035446.1	Adipose_Visceral_Omentum	colon	0.03	0.212
ENSG00000183549	ACSM5	Whole_Blood	colon	-0.06	0.212
ENSG00000119778	ATAD2B	Whole_Blood	rectal	-0.09	0.212
ENSG00000120322	PCDHB8	Adipose_Visceral_Omentum	proximal	0.03	0.212
ENSG00000006611	USH1C	Colon_Sigmoid	colon	-0.12	0.212
ENSG00000172554	SNTG2	Adipose_Visceral_Omentum	distal	0.04	0.212
ENSG00000148123	PLPPR1	Colon_Transverse	distal	-0.04	0.212
ENSG00000082293	COL19A1	Colon_Sigmoid	colon	-0.06	0.212
ENSG00000115268	RPS15	Cells_EBV-transformed_lymphocytes	overall	0.05	0.212
ENSG00000072818	ACAP1	Adipose_Subcutaneous	female	-0.13	0.212
ENSG00000251226	LINC02714	Colon_Transverse	colon	0.03	0.212
ENSG00000100577	GSTZ1	Colon_Sigmoid	colon	0.02	0.212
ENSG00000166133	RPUSD2	Adipose_Subcutaneous	colon	-0.12	0.212
ENSG00000254109	RBPMS-AS1	Colon_Transverse	overall	-0.03	0.212
ENSG00000234127	TRIM26	Cells_EBV-transformed_lymphocytes	female	0.1	0.212
ENSG00000182732	RGS6	Cells_EBV-transformed_lymphocytes	distal	0.05	0.212
ENSG00000259635	AC100830.1	Adipose_Subcutaneous	male	-0.28	0.212
ENSG00000161328	LRRC56	Whole_Blood	proximal	-0.07	0.212
ENSG00000221963	APOL6	Colon_Sigmoid	distal	-0.08	0.212
ENSG00000245105	A2M-AS1	Colon_Sigmoid	rectal	0.07	0.212
ENSG00000181444	ZNF467	Adipose_Visceral_Omentum	distal	0.15	0.212
ENSG00000122547	EEPD1	Adipose_Subcutaneous	colon	0.07	0.212
ENSG00000132017	DCAF15	Adipose_Visceral_Omentum	male	-0.14	0.212
ENSG00000103811	CTSH	Colon_Transverse	female	-0.02	0.212
ENSG00000182952	HMGN4	Adipose_Subcutaneous	female	-0.04	0.212
ENSG00000185627	PSMD13	Whole_Blood	male	0.04	0.212
ENSG00000176390	CRLF3	Colon_Transverse	male	-0.05	0.212
ENSG00000104524	PYCR3	Colon_Sigmoid	proximal	-0.07	0.212
ENSG00000156253	RWDD2B	Adipose_Subcutaneous	rectal	-0.06	0.212
ENSG00000128944	KNSTRN	Cells_EBV-transformed_lymphocytes	proximal	0.02	0.212
ENSG00000267325	LINC01415	Adipose_Subcutaneous	colon	0.14	0.212
ENSG00000274180	NATD1	Colon_Transverse	overall	0.09	0.212
ENSG00000160323	ADAMTS13	Cells_EBV-transformed_lymphocytes	male	0.05	0.212
ENSG00000109794	FAM149A	Cells_EBV-transformed_lymphocytes	female	-0.13	0.212
ENSG00000176273	SLC35G1	Adipose_Visceral_Omentum	overall	0.06	0.212
ENSG00000141127	PRPSAP2	Colon_Sigmoid	male	0.02	0.212
ENSG00000237481	AL117350.1	Colon_Sigmoid	rectal	0.12	0.212
ENSG00000112769	LAMA4	Colon_Transverse	colon	0.19	0.212
ENSG00000213171	LINGO4	Colon_Sigmoid	distal	0.1	0.212
ENSG00000116062	MSH6	Whole_Blood	colon	-0.03	0.212
ENSG00000180532	ZSCAN4	Adipose_Subcutaneous	proximal	0.43	0.212
ENSG00000196975	ANXA4	Colon_Transverse	female	0.16	0.212
ENSG00000013374	NUB1	Adipose_Visceral_Omentum	colon	-0.06	0.212
ENSG00000171044	XKR6	Colon_Transverse	rectal	-0.05	0.212
ENSG00000269867	AC010326.3	Colon_Sigmoid	rectal	0.06	0.212
ENSG00000147799	ARHGAP39	Whole_Blood	colon	0.07	0.212
ENSG00000121068	TBX2	Adipose_Subcutaneous	overall	-0.11	0.212
ENSG00000173917	HOXB2	Colon_Transverse	rectal	0.05	0.212
ENSG00000155542	SETD9	Colon_Sigmoid	colon	-0.02	0.212
ENSG00000171984	SHLD1	Colon_Sigmoid	rectal	-0.13	0.212
ENSG00000133103	COG6	Cells_EBV-transformed_lymphocytes	overall	-0.04	0.212
ENSG00000248905	FMN1	Whole_Blood	overall	-0.02	0.212
ENSG00000141552	ANAPC11	Adipose_Subcutaneous	female	0.65	0.212
ENSG00000261115	TMEM178B	Adipose_Visceral_Omentum	male	-0.54	0.212
ENSG00000178498	DTX3	Colon_Transverse	rectal	0.63	0.212
ENSG00000254999	BRK1	Adipose_Visceral_Omentum	rectal	0.06	0.212
ENSG00000120910	PPP3CC	Colon_Transverse	distal	0.1	0.212
ENSG00000006638	TBXA2R	Colon_Sigmoid	male	0.4	0.212
ENSG00000144488	ESPNL	Adipose_Subcutaneous	male	-0.02	0.212
ENSG00000267769	AC011498.6	Adipose_Subcutaneous	male	0.02	0.212
ENSG00000135253	KCP	Colon_Transverse	distal	0.09	0.212
ENSG00000134253	TRIM45	Adipose_Subcutaneous	male	-0.13	0.212
ENSG00000101365	IDH3B	Colon_Transverse	female	-0.1	0.212
ENSG00000187446	CHP1	Adipose_Visceral_Omentum	female	0.07	0.212
ENSG00000166822	TMEM170A	Adipose_Visceral_Omentum	colon	0.11	0.212
ENSG00000186283	TOR3A	Adipose_Visceral_Omentum	male	0.03	0.212
ENSG00000176659	C20orf197	Colon_Transverse	colon	0.08	0.212
ENSG00000183549	ACSM5	Adipose_Subcutaneous	female	-0.04	0.212
ENSG00000118816	CCNI	Colon_Transverse	female	0.12	0.212
ENSG00000184939	ZFP90	Colon_Transverse	proximal	0.08	0.212
ENSG00000139651	ZNF740	Whole_Blood	colon	0.04	0.212
ENSG00000177946	CENPBD1	Whole_Blood	distal	-0.05	0.212
ENSG00000241288	LINC02614	Adipose_Subcutaneous	rectal	0.04	0.212
ENSG00000100294	MCAT	Adipose_Visceral_Omentum	male	0.1	0.212
ENSG00000081791	DELE1	Colon_Sigmoid	male	-0.09	0.212
ENSG00000267724	AC012254.3	Colon_Transverse	rectal	-0.36	0.212
ENSG00000130427	EPO	Adipose_Visceral_Omentum	colon	0.28	0.212
ENSG00000261529	AC100774.1	Adipose_Visceral_Omentum	rectal	-0.15	0.212
ENSG00000130640	TUBGCP2	Colon_Sigmoid	rectal	-0.21	0.212
ENSG00000184385	UMODL1-AS1	Cells_EBV-transformed_lymphocytes	overall	0.02	0.212
ENSG00000111802	TDP2	Adipose_Subcutaneous	overall	-0.04	0.212
ENSG00000178307	TMEM11	Adipose_Visceral_Omentum	rectal	-0.07	0.212
ENSG00000172613	RAD9A	Whole_Blood	rectal	0.06	0.212
ENSG00000278492	AC006213.5	Colon_Transverse	rectal	0.17	0.212
ENSG00000111481	COPZ1	Adipose_Subcutaneous	colon	-0.22	0.212
ENSG00000187514	PTMA	Adipose_Subcutaneous	male	-0.22	0.212
ENSG00000131591	C1orf159	Colon_Transverse	proximal	0.04	0.212
ENSG00000157426	AASDH	Colon_Sigmoid	male	-0.04	0.212
ENSG00000165684	SNAPC4	Whole_Blood	female	0.03	0.212
ENSG00000218510	LINC00339	Colon_Sigmoid	rectal	-0.02	0.212
ENSG00000213047	DENND1B	Adipose_Visceral_Omentum	proximal	-0.08	0.212
ENSG00000111596	CNOT2	Whole_Blood	colon	0.1	0.212
ENSG00000186074	CD300LF	Colon_Sigmoid	male	-0.17	0.212
ENSG00000250155	AC008957.1	Adipose_Subcutaneous	male	-0.03	0.212
ENSG00000110060	PUS3	Adipose_Visceral_Omentum	female	-0.1	0.212
ENSG00000165105	RASEF	Colon_Sigmoid	overall	0.07	0.212
ENSG00000203279	AL590705.1	Adipose_Subcutaneous	overall	-0.03	0.212
ENSG00000100225	FBXO7	Adipose_Subcutaneous	colon	0.04	0.212
ENSG00000176046	NUPR1	Colon_Transverse	male	-0.13	0.212
ENSG00000182923	CEP63	Colon_Sigmoid	female	0.11	0.212
ENSG00000116752	BCAS2	Adipose_Visceral_Omentum	rectal	-0.12	0.212
ENSG00000204256	BRD2	Cells_EBV-transformed_lymphocytes	rectal	0.52	0.212
ENSG00000186431	FCAR	Adipose_Visceral_Omentum	proximal	0.18	0.212
ENSG00000197888	UGT2B17	Colon_Sigmoid	female	-0.34	0.212
ENSG00000174938	SEZ6L2	Colon_Sigmoid	female	-1.01	0.212
ENSG00000174938	SEZ6L2	Colon_Transverse	female	-0.27	0.212
ENSG00000132394	EEFSEC	Colon_Transverse	female	-0.08	0.212
ENSG00000077458	FAM76B	Adipose_Subcutaneous	female	1.26	0.212
ENSG00000196961	AP2A1	Colon_Sigmoid	male	-0.06	0.212
ENSG00000102802	MEDAG	Colon_Sigmoid	distal	-0.07	0.212
ENSG00000144455	SUMF1	Adipose_Visceral_Omentum	overall	-0.02	0.212
ENSG00000188505	NCCRP1	Colon_Sigmoid	male	0.11	0.212
ENSG00000177738	AC025171.1	Adipose_Visceral_Omentum	female	0.12	0.212
ENSG00000204632	HLA-G	Colon_Transverse	proximal	-0.04	0.212
ENSG00000244274	DBNDD2	Adipose_Subcutaneous	distal	-0.06	0.212
ENSG00000249180	AC020900.1	Adipose_Visceral_Omentum	distal	-0.28	0.212
ENSG00000255529	POLR2M	Colon_Sigmoid	rectal	0.05	0.212
ENSG00000246982	Z84485.1	Whole_Blood	rectal	0.04	0.212
ENSG00000112619	PRPH2	Whole_Blood	male	-0.06	0.212
ENSG00000232807	AL137186.2	Colon_Transverse	rectal	-0.04	0.212
ENSG00000196352	CD55	Colon_Transverse	rectal	-0.05	0.212
ENSG00000173253	DMRT2	Colon_Sigmoid	female	-0.22	0.212
ENSG00000171467	ZNF318	Adipose_Subcutaneous	overall	-0.05	0.212
ENSG00000160271	RALGDS	Adipose_Subcutaneous	proximal	0.1	0.212
ENSG00000238078	LINC01352	Whole_Blood	rectal	-0.03	0.212
ENSG00000167535	CACNB3	Colon_Sigmoid	proximal	-0.11	0.212
ENSG00000137675	MMP27	Colon_Transverse	distal	0.09	0.212
ENSG00000225914	TSBP1-AS1	Adipose_Visceral_Omentum	male	-1.64	0.212
ENSG00000235033	AL590999.1	Colon_Sigmoid	colon	-0.05	0.212
ENSG00000115828	QPCT	Whole_Blood	colon	-0.08	0.212
ENSG00000111843	TMEM14C	Cells_EBV-transformed_lymphocytes	colon	0.04	0.212
ENSG00000198185	ZNF334	Cells_EBV-transformed_lymphocytes	colon	-0.03	0.212
ENSG00000128617	OPN1SW	Colon_Sigmoid	female	-0.05	0.212
ENSG00000150054	MPP7	Colon_Transverse	female	0.07	0.212
ENSG00000259341	AC015660.1	Colon_Transverse	male	-0.04	0.212
ENSG00000179299	NSUN7	Whole_Blood	proximal	0.06	0.212
ENSG00000242282	AC108488.1	Adipose_Subcutaneous	male	-0.06	0.212
ENSG00000175170	FAM182B	Whole_Blood	male	-0.05	0.212
ENSG00000182057	OGFRP1	Colon_Transverse	male	0.06	0.212
ENSG00000147912	FBXO10	Colon_Sigmoid	colon	0.09	0.212
ENSG00000281404	LINC01176	Colon_Transverse	male	0.08	0.212
ENSG00000088836	SLC4A11	Colon_Sigmoid	female	0.11	0.212
ENSG00000151806	GUF1	Adipose_Visceral_Omentum	overall	-0.02	0.212
ENSG00000134152	KATNBL1	Colon_Transverse	rectal	-0.09	0.212
ENSG00000167815	PRDX2	Whole_Blood	female	-0.08	0.212
ENSG00000111786	SRSF9	Adipose_Subcutaneous	rectal	0.18	0.212
ENSG00000230836	LINC01293	Cells_EBV-transformed_lymphocytes	rectal	-0.02	0.212
ENSG00000257743	MGAM2	Colon_Transverse	rectal	-0.15	0.212
ENSG00000072736	NFATC3	Colon_Sigmoid	distal	0.04	0.212
ENSG00000234741	GAS5	Whole_Blood	proximal	-0.05	0.212
ENSG00000150051	MKX	Adipose_Subcutaneous	female	0.22	0.212
ENSG00000137474	MYO7A	Colon_Transverse	overall	0.12	0.212
ENSG00000230709	AC104024.1	Colon_Transverse	rectal	1.29	0.212
ENSG00000273492	AP000229.1	Colon_Sigmoid	female	0.08	0.212
ENSG00000127980	PEX1	Adipose_Visceral_Omentum	distal	-0.03	0.212
ENSG00000267724	AC012254.3	Cells_EBV-transformed_lymphocytes	rectal	-0.44	0.212
ENSG00000122432	SPATA1	Cells_EBV-transformed_lymphocytes	male	0.04	0.212
ENSG00000074657	ZNF532	Whole_Blood	rectal	-0.11	0.212
ENSG00000121064	SCPEP1	Colon_Transverse	male	0.09	0.212
ENSG00000272391	POM121C	Whole_Blood	distal	0.05	0.212
ENSG00000130294	KIF1A	Adipose_Visceral_Omentum	rectal	-0.12	0.212
ENSG00000237324	AC093158.1	Adipose_Subcutaneous	male	-0.2	0.212
ENSG00000250131	AC078881.1	Colon_Transverse	distal	0.06	0.212
ENSG00000121989	ACVR2A	Whole_Blood	rectal	0.06	0.212
ENSG00000140400	MAN2C1	Adipose_Subcutaneous	proximal	0.02	0.212
ENSG00000074582	BCS1L	Adipose_Visceral_Omentum	female	0.1	0.212
ENSG00000139651	ZNF740	Adipose_Visceral_Omentum	colon	0.04	0.212
ENSG00000168826	ZBTB49	Whole_Blood	female	0.06	0.212
ENSG00000187068	C3orf70	Adipose_Subcutaneous	proximal	0.06	0.212
ENSG00000259584	AC021755.2	Adipose_Subcutaneous	distal	-0.11	0.212
ENSG00000258646	AL049780.1	Adipose_Subcutaneous	overall	-0.23	0.212
ENSG00000168803	ADAL	Whole_Blood	distal	-0.03	0.212
ENSG00000230074	AL162231.2	Colon_Transverse	colon	0.02	0.212
ENSG00000108602	ALDH3A1	Colon_Transverse	rectal	0.11	0.212
ENSG00000160233	LRRC3	Colon_Transverse	rectal	0.08	0.212
ENSG00000142197	DOP1B	Whole_Blood	proximal	-0.08	0.212
ENSG00000140463	BBS4	Colon_Transverse	male	-0.07	0.212
ENSG00000134955	SLC37A2	Adipose_Subcutaneous	rectal	-0.08	0.212
ENSG00000135334	AKIRIN2	Colon_Sigmoid	rectal	-0.37	0.212
ENSG00000108813	DLX4	Adipose_Visceral_Omentum	rectal	0.13	0.212
ENSG00000272721	AC131235.2	Adipose_Visceral_Omentum	colon	0.21	0.212
ENSG00000166479	TMX3	Whole_Blood	proximal	0.07	0.212
ENSG00000272701	MESTIT1	Adipose_Visceral_Omentum	overall	-0.09	0.212
ENSG00000170175	CHRNB1	Whole_Blood	female	0.03	0.212
ENSG00000261625	AP003071.4	Adipose_Subcutaneous	distal	-0.03	0.212
ENSG00000188185	LINC00265	Colon_Transverse	proximal	-0.03	0.212
ENSG00000132823	OSER1	Colon_Transverse	proximal	0.06	0.212
ENSG00000271874	AC025754.2	Adipose_Subcutaneous	distal	-0.08	0.212
ENSG00000069188	SDK2	Adipose_Visceral_Omentum	proximal	0.06	0.212
ENSG00000196743	GM2A	Cells_EBV-transformed_lymphocytes	female	-0.02	0.212
ENSG00000275052	PPP4R3B	Adipose_Subcutaneous	proximal	0.04	0.212
ENSG00000044524	EPHA3	Adipose_Subcutaneous	overall	0.06	0.212
ENSG00000134504	KCTD1	Adipose_Subcutaneous	overall	-0.04	0.212
ENSG00000142396	ERVK3-1	Whole_Blood	rectal	0.08	0.212
ENSG00000260135	MMP2-AS1	Colon_Transverse	overall	-0.02	0.212
ENSG00000133243	BTBD2	Adipose_Subcutaneous	distal	0.04	0.212
ENSG00000196912	ANKRD36B	Whole_Blood	overall	-0.1	0.212
ENSG00000172399	MYOZ2	Colon_Sigmoid	distal	-0.06	0.212
ENSG00000112339	HBS1L	Cells_EBV-transformed_lymphocytes	colon	-0.06	0.212
ENSG00000108559	NUP88	Whole_Blood	distal	0.07	0.212
ENSG00000023171	GRAMD1B	Adipose_Subcutaneous	overall	0.06	0.212
ENSG00000143742	SRP9	Colon_Sigmoid	male	-0.09	0.212
ENSG00000131037	EPS8L1	Cells_EBV-transformed_lymphocytes	female	0.11	0.212
ENSG00000213614	HEXA	Colon_Transverse	colon	0.19	0.212
ENSG00000110002	VWA5A	Colon_Transverse	distal	-0.05	0.212
ENSG00000164305	CASP3	Adipose_Visceral_Omentum	distal	0.05	0.212
ENSG00000215644	GCGR	Adipose_Subcutaneous	female	0.06	0.212
ENSG00000204388	HSPA1B	Colon_Transverse	distal	-0.21	0.212
ENSG00000138617	PARP16	Adipose_Subcutaneous	male	0.08	0.212
ENSG00000259772	AC012236.1	Whole_Blood	male	-0.07	0.212
ENSG00000152804	HHEX	Whole_Blood	rectal	-0.17	0.212
ENSG00000272282	LINC02084	Colon_Sigmoid	colon	0.08	0.212
ENSG00000132600	PRMT7	Adipose_Visceral_Omentum	overall	-0.02	0.212
ENSG00000231943	PGM5P4-AS1	Adipose_Subcutaneous	male	0.32	0.212
ENSG00000205426	KRT81	Colon_Transverse	female	0.11	0.212
ENSG00000129646	QRICH2	Colon_Transverse	overall	0.03	0.212
ENSG00000259353	AC090515.4	Adipose_Subcutaneous	rectal	0.08	0.212
ENSG00000281769	LINC01230	Adipose_Subcutaneous	distal	-0.06	0.212
ENSG00000088002	SULT2B1	Adipose_Visceral_Omentum	female	0.05	0.212
ENSG00000270457	AC093424.1	Colon_Transverse	male	-0.25	0.212
ENSG00000174953	DHX36	Adipose_Subcutaneous	female	-0.08	0.212
ENSG00000248008	NRAV	Colon_Sigmoid	colon	0.12	0.212
ENSG00000157152	SYN2	Adipose_Visceral_Omentum	overall	0.03	0.212
ENSG00000204978	ERICH4	Adipose_Visceral_Omentum	overall	0.04	0.212
ENSG00000143437	ARNT	Whole_Blood	distal	-0.03	0.212
ENSG00000245080	MIR3150BHG	Cells_EBV-transformed_lymphocytes	male	-0.03	0.212
ENSG00000106346	USP42	Colon_Sigmoid	proximal	0.1	0.212
ENSG00000150990	DHX37	Adipose_Subcutaneous	distal	0.11	0.212
ENSG00000075651	PLD1	Colon_Sigmoid	distal	-0.12	0.212
ENSG00000260097	SPDYE6	Colon_Sigmoid	overall	-0.05	0.212
ENSG00000175595	ERCC4	Colon_Transverse	female	0.09	0.212
ENSG00000158163	DZIP1L	Colon_Sigmoid	distal	0.05	0.212
ENSG00000004660	CAMKK1	Colon_Sigmoid	distal	-0.14	0.212
ENSG00000272983	AL117339.4	Adipose_Visceral_Omentum	male	-0.07	0.212
ENSG00000085982	USP40	Cells_EBV-transformed_lymphocytes	colon	0.03	0.212
ENSG00000185009	AP3M1	Colon_Transverse	distal	-0.05	0.212
ENSG00000112357	PEX7	Cells_EBV-transformed_lymphocytes	colon	-0.03	0.212
ENSG00000213742	ZNF337-AS1	Colon_Sigmoid	male	0.12	0.212
ENSG00000174125	TLR1	Colon_Sigmoid	proximal	-0.12	0.212
ENSG00000233081	AL353764.1	Adipose_Visceral_Omentum	male	-0.06	0.212
ENSG00000184985	SORCS2	Whole_Blood	proximal	-0.08	0.212
ENSG00000116785	CFHR3	Adipose_Visceral_Omentum	male	0.03	0.212
ENSG00000254703	SENCR	Adipose_Subcutaneous	colon	0.14	0.212
ENSG00000196177	ACADSB	Adipose_Subcutaneous	overall	0.05	0.212
ENSG00000283148	AC137936.1	Adipose_Subcutaneous	rectal	0.05	0.212
ENSG00000062650	WAPL	Colon_Sigmoid	colon	-0.14	0.212
ENSG00000204611	ZNF616	Colon_Transverse	colon	-0.13	0.212
ENSG00000148339	SLC25A25	Colon_Transverse	rectal	-0.19	0.212
ENSG00000152661	GJA1	Whole_Blood	female	-0.13	0.212
ENSG00000145882	PCYOX1L	Colon_Sigmoid	rectal	0.04	0.212
ENSG00000092020	PPP2R3C	Colon_Transverse	colon	0.09	0.212
ENSG00000256020	AC006205.2	Whole_Blood	rectal	0.03	0.212
ENSG00000206053	JPT2	Whole_Blood	proximal	0.18	0.212
ENSG00000182963	GJC1	Colon_Sigmoid	distal	-0.13	0.212
ENSG00000196670	ZFP62	Adipose_Visceral_Omentum	colon	-0.03	0.212
ENSG00000153157	SYCP2L	Adipose_Subcutaneous	overall	0.02	0.212
ENSG00000272821	U62317.2	Adipose_Subcutaneous	overall	-0.08	0.212
ENSG00000133731	IMPA1	Adipose_Subcutaneous	proximal	0.03	0.212
ENSG00000153060	TEKT5	Adipose_Visceral_Omentum	rectal	0.05	0.212
ENSG00000130775	THEMIS2	Cells_EBV-transformed_lymphocytes	female	-0.08	0.212
ENSG00000268713	AC005261.3	Colon_Sigmoid	rectal	0.27	0.212
ENSG00000133710	SPINK5	Colon_Sigmoid	overall	0.03	0.212
ENSG00000187688	TRPV2	Adipose_Visceral_Omentum	male	-0.04	0.212
ENSG00000230124	ACBD6	Whole_Blood	female	-0.14	0.212
ENSG00000223985	LINC01874	Cells_EBV-transformed_lymphocytes	colon	-0.03	0.212
ENSG00000183161	FANCF	Whole_Blood	proximal	-0.05	0.212
ENSG00000162437	RAVER2	Adipose_Subcutaneous	overall	-0.04	0.212
ENSG00000139687	RB1	Whole_Blood	overall	-0.14	0.212
ENSG00000142694	EVA1B	Adipose_Subcutaneous	overall	0.06	0.212
ENSG00000090659	CD209	Colon_Sigmoid	overall	0.05	0.212
ENSG00000234171	RNASEH1-AS1	Whole_Blood	male	-0.02	0.212
ENSG00000188163	FAM166A	Adipose_Visceral_Omentum	proximal	-0.05	0.212
ENSG00000111364	DDX55	Adipose_Visceral_Omentum	proximal	0.03	0.212
ENSG00000007384	RHBDF1	Colon_Sigmoid	colon	-0.07	0.212
ENSG00000189114	BLOC1S3	Colon_Transverse	male	-0.09	0.212
ENSG00000231794	AC009542.1	Colon_Sigmoid	male	-0.2	0.212
ENSG00000095951	HIVEP1	Colon_Sigmoid	female	-0.11	0.212
ENSG00000171700	RGS19	Colon_Transverse	overall	0.02	0.212
ENSG00000272824	AC245100.6	Adipose_Visceral_Omentum	overall	0.05	0.212
ENSG00000145358	DDIT4L	Adipose_Subcutaneous	proximal	0.09	0.212
ENSG00000148219	ASTN2	Colon_Sigmoid	female	-5.21	0.212
ENSG00000115446	UNC50	Whole_Blood	overall	-0.11	0.212
ENSG00000100865	CINP	Whole_Blood	overall	-0.04	0.212
ENSG00000243276	AC068633.1	Cells_EBV-transformed_lymphocytes	distal	0.15	0.212
ENSG00000054277	OPN3	Colon_Sigmoid	overall	0.19	0.212
ENSG00000226761	TAS2R46	Adipose_Visceral_Omentum	rectal	-0.11	0.212
ENSG00000080823	MOK	Adipose_Visceral_Omentum	proximal	0.1	0.212
ENSG00000010626	LRRC23	Adipose_Subcutaneous	distal	0.03	0.212
ENSG00000169905	TOR1AIP2	Adipose_Subcutaneous	colon	-0.22	0.212
ENSG00000132475	H3F3B	Adipose_Subcutaneous	rectal	-0.68	0.212
ENSG00000142208	AKT1	Colon_Transverse	male	-0.06	0.212
ENSG00000100485	SOS2	Whole_Blood	colon	0.1	0.212
ENSG00000267470	ZNF571-AS1	Adipose_Subcutaneous	overall	0.03	0.212
ENSG00000011376	LARS2	Adipose_Visceral_Omentum	colon	-0.03	0.212
ENSG00000164530	PI16	Colon_Sigmoid	proximal	-0.13	0.212
ENSG00000197780	TAF13	Whole_Blood	distal	-0.07	0.212
ENSG00000162076	FLYWCH2	Whole_Blood	colon	0.03	0.212
ENSG00000187624	C17orf97	Cells_EBV-transformed_lymphocytes	overall	0.01	0.212
ENSG00000157191	NECAP2	Colon_Transverse	proximal	-0.06	0.212
ENSG00000148291	SURF2	Colon_Transverse	female	-0.32	0.212
ENSG00000150048	CLEC1A	Adipose_Subcutaneous	rectal	-0.13	0.212
ENSG00000144909	OSBPL11	Colon_Sigmoid	overall	-0.05	0.212
ENSG00000129566	TEP1	Whole_Blood	male	-0.04	0.212
ENSG00000116353	MECR	Whole_Blood	female	-0.06	0.212
ENSG00000102547	CAB39L	Adipose_Subcutaneous	distal	-0.08	0.212
ENSG00000164296	TIGD6	Colon_Transverse	overall	0.05	0.212
ENSG00000105254	TBCB	Whole_Blood	proximal	0.07	0.212
ENSG00000140995	DEF8	Whole_Blood	female	-0.08	0.212
ENSG00000135541	AHI1	Adipose_Subcutaneous	rectal	-0.03	0.212
ENSG00000254997	KRTAP5-9	Adipose_Visceral_Omentum	rectal	-0.05	0.212
ENSG00000205572	SERF1B	Cells_EBV-transformed_lymphocytes	colon	0.07	0.212
ENSG00000134504	KCTD1	Cells_EBV-transformed_lymphocytes	distal	-0.11	0.212
ENSG00000136878	USP20	Cells_EBV-transformed_lymphocytes	overall	0.42	0.212
ENSG00000128011	LRFN1	Colon_Sigmoid	distal	3.64	0.212
ENSG00000115073	ACTR1B	Colon_Transverse	rectal	-0.94	0.212
ENSG00000111843	TMEM14C	Whole_Blood	colon	0.04	0.212
ENSG00000120688	WBP4	Whole_Blood	rectal	-0.18	0.212
ENSG00000152443	ZNF776	Colon_Sigmoid	distal	0.16	0.212
ENSG00000159720	ATP6V0D1	Adipose_Visceral_Omentum	proximal	-0.53	0.212
ENSG00000136270	TBRG4	Cells_EBV-transformed_lymphocytes	male	0.04	0.212
ENSG00000171115	GIMAP8	Colon_Transverse	overall	-0.03	0.212
ENSG00000101605	MYOM1	Whole_Blood	distal	-0.03	0.212
ENSG00000255443	CD44-AS1	Whole_Blood	overall	-0.02	0.212
ENSG00000197816	CCDC180	Colon_Transverse	rectal	-0.04	0.212
ENSG00000213347	MXD3	Colon_Transverse	colon	0.03	0.212
ENSG00000174348	PODN	Colon_Sigmoid	male	0.06	0.212
ENSG00000022556	NLRP2	Colon_Sigmoid	overall	-0.05	0.212
ENSG00000101353	MROH8	Colon_Sigmoid	overall	-0.04	0.212
ENSG00000124767	GLO1	Colon_Sigmoid	female	0.04	0.212
ENSG00000106100	NOD1	Colon_Transverse	rectal	-0.07	0.212
ENSG00000242259	C22orf39	Adipose_Visceral_Omentum	rectal	-0.04	0.212
ENSG00000130427	EPO	Adipose_Subcutaneous	overall	0.09	0.212
ENSG00000230163	AL122010.1	Whole_Blood	overall	0.03	0.212
ENSG00000164171	ITGA2	Adipose_Visceral_Omentum	rectal	-0.06	0.212
ENSG00000060069	CTDP1	Whole_Blood	colon	-0.02	0.212
ENSG00000226816	AC005082.1	Whole_Blood	rectal	0.04	0.212
ENSG00000272886	DCP1A	Cells_EBV-transformed_lymphocytes	female	0.06	0.212
ENSG00000136933	RABEPK	Adipose_Subcutaneous	proximal	-0.09	0.212
ENSG00000197124	ZNF682	Colon_Sigmoid	proximal	0.04	0.212
ENSG00000104043	ATP8B4	Adipose_Subcutaneous	distal	-0.07	0.212
ENSG00000101400	SNTA1	Adipose_Subcutaneous	overall	0.07	0.212
ENSG00000103876	FAH	Adipose_Subcutaneous	proximal	0.07	0.212
ENSG00000267858	MZF1-AS1	Colon_Transverse	overall	-0.11	0.212
ENSG00000197933	ZNF823	Whole_Blood	female	0.33	0.212
ENSG00000278129	ZNF8	Cells_EBV-transformed_lymphocytes	colon	-0.08	0.212
ENSG00000013561	RNF14	Colon_Sigmoid	male	-0.03	0.212
ENSG00000079263	SP140	Whole_Blood	rectal	0.15	0.212
ENSG00000245275	SAP30L-AS1	Adipose_Subcutaneous	colon	0.09	0.212
ENSG00000188177	ZC3H6	Adipose_Subcutaneous	male	0.06	0.212
ENSG00000253305	PCDHGB6	Adipose_Visceral_Omentum	colon	-0.08	0.212
ENSG00000198754	OXCT2	Adipose_Visceral_Omentum	distal	0.16	0.212
ENSG00000148400	NOTCH1	Adipose_Visceral_Omentum	proximal	0.31	0.212
ENSG00000053371	AKR7A2	Whole_Blood	overall	-0.03	0.212
ENSG00000149548	CCDC15	Adipose_Subcutaneous	overall	-0.03	0.212
ENSG00000162654	GBP4	Cells_EBV-transformed_lymphocytes	female	0.05	0.212
ENSG00000205085	FAM71F2	Colon_Sigmoid	female	-0.05	0.212
ENSG00000167395	ZNF646	Colon_Sigmoid	female	0.08	0.212
ENSG00000237190	CDKN2AIPNL	Colon_Transverse	colon	-0.06	0.212
ENSG00000236810	ELOA-AS1	Adipose_Subcutaneous	male	-0.11	0.212
ENSG00000212694	LINC01089	Adipose_Visceral_Omentum	colon	0.06	0.212
ENSG00000185267	CDNF	Adipose_Visceral_Omentum	distal	-0.11	0.212
ENSG00000172493	AFF1	Cells_EBV-transformed_lymphocytes	distal	0.06	0.212
ENSG00000187122	SLIT1	Cells_EBV-transformed_lymphocytes	proximal	0.05	0.212
ENSG00000197165	SULT1A2	Adipose_Subcutaneous	overall	0.02	0.212
ENSG00000224063	AC007319.1	Adipose_Visceral_Omentum	proximal	-0.12	0.212
ENSG00000250131	AC078881.1	Colon_Transverse	female	0.05	0.212
ENSG00000183463	URAD	Adipose_Subcutaneous	overall	0.02	0.212
ENSG00000135457	TFCP2	Colon_Sigmoid	female	0.17	0.212
ENSG00000225793	AL080250.1	Cells_EBV-transformed_lymphocytes	colon	-0.04	0.212
ENSG00000223823	LINC01342	Colon_Transverse	female	-0.28	0.212
ENSG00000278600	AC015871.4	Adipose_Visceral_Omentum	distal	-0.04	0.213
ENSG00000160321	ZNF208	Adipose_Visceral_Omentum	distal	0.04	0.213
ENSG00000186994	KANK3	Cells_EBV-transformed_lymphocytes	male	-0.06	0.213
ENSG00000182257	PRR34	Adipose_Subcutaneous	overall	0.05	0.213
ENSG00000120071	KANSL1	Colon_Transverse	colon	-0.07	0.213
ENSG00000170037	CNTROB	Adipose_Visceral_Omentum	male	0.06	0.213
ENSG00000160049	DFFA	Cells_EBV-transformed_lymphocytes	female	0.09	0.213
ENSG00000269893	SNHG8	Whole_Blood	male	0.06	0.213
ENSG00000228649	SNHG26	Cells_EBV-transformed_lymphocytes	proximal	0.63	0.213
ENSG00000228280	AL731568.1	Adipose_Visceral_Omentum	overall	0.05	0.213
ENSG00000182057	OGFRP1	Colon_Transverse	distal	0.06	0.213
ENSG00000212123	PRR22	Cells_EBV-transformed_lymphocytes	male	-0.12	0.213
ENSG00000146067	FAM193B	Whole_Blood	female	-0.05	0.213
ENSG00000183117	CSMD1	Adipose_Visceral_Omentum	male	-0.03	0.213
ENSG00000167554	ZNF610	Whole_Blood	distal	-0.18	0.213
ENSG00000185565	LSAMP	Cells_EBV-transformed_lymphocytes	overall	-0.03	0.213
ENSG00000175390	EIF3F	Colon_Transverse	female	-0.03	0.213
ENSG00000175567	UCP2	Colon_Sigmoid	overall	-0.04	0.213
ENSG00000126226	PCID2	Adipose_Visceral_Omentum	proximal	0.19	0.213
ENSG00000229388	LINC01715	Colon_Sigmoid	male	0.08	0.213
ENSG00000063322	MED29	Colon_Transverse	male	-0.15	0.213
ENSG00000278831	AL513190.1	Colon_Sigmoid	colon	-0.1	0.213
ENSG00000185522	LMNTD2	Adipose_Visceral_Omentum	proximal	0.09	0.213
ENSG00000235772	AP001625.2	Adipose_Subcutaneous	overall	-0.02	0.213
ENSG00000260941	LINC00622	Adipose_Visceral_Omentum	male	-0.2	0.213
ENSG00000151746	BICD1	Whole_Blood	male	0.07	0.213
ENSG00000139133	ALG10	Adipose_Subcutaneous	female	-0.08	0.213
ENSG00000281005	LINC00921	Adipose_Visceral_Omentum	female	0.06	0.213
ENSG00000177868	SVBP	Cells_EBV-transformed_lymphocytes	male	-0.03	0.213
ENSG00000176390	CRLF3	Whole_Blood	proximal	-0.05	0.213
ENSG00000163281	GNPDA2	Adipose_Visceral_Omentum	colon	0.02	0.213
ENSG00000277161	PIGW	Adipose_Subcutaneous	distal	-0.16	0.213
ENSG00000131097	HIGD1B	Adipose_Subcutaneous	male	0.15	0.213
ENSG00000248576	AC023794.2	Colon_Transverse	rectal	-0.08	0.213
ENSG00000260228	AC009119.1	Adipose_Subcutaneous	rectal	0.08	0.213
ENSG00000205572	SERF1B	Colon_Sigmoid	distal	0.06	0.213
ENSG00000198203	SULT1C2	Colon_Transverse	female	-0.02	0.213
ENSG00000245685	FRG1-DT	Cells_EBV-transformed_lymphocytes	proximal	-0.05	0.213
ENSG00000161011	SQSTM1	Whole_Blood	female	0.12	0.213
ENSG00000271993	AC126118.1	Colon_Sigmoid	distal	0.05	0.213
ENSG00000226017	PRICKLE2-AS3	Adipose_Subcutaneous	colon	-0.12	0.213
ENSG00000184517	ZFP1	Colon_Transverse	colon	-0.03	0.213
ENSG00000164663	USP49	Colon_Transverse	overall	-0.05	0.213
ENSG00000153936	HS2ST1	Colon_Transverse	male	0.08	0.213
ENSG00000186790	FOXE3	Colon_Transverse	overall	-0.07	0.213
ENSG00000196730	DAPK1	Adipose_Subcutaneous	colon	-0.03	0.213
ENSG00000107951	MTPAP	Colon_Sigmoid	colon	-0.05	0.213
ENSG00000223745	CCDC18-AS1	Cells_EBV-transformed_lymphocytes	overall	-0.01	0.213
ENSG00000100241	SBF1	Whole_Blood	proximal	0.11	0.213
ENSG00000142327	RNPEPL1	Cells_EBV-transformed_lymphocytes	rectal	-0.18	0.213
ENSG00000249201	AC114291.1	Colon_Sigmoid	distal	0.03	0.213
ENSG00000134317	GRHL1	Adipose_Visceral_Omentum	proximal	-0.08	0.213
ENSG00000182831	C16orf72	Cells_EBV-transformed_lymphocytes	female	-0.06	0.213
ENSG00000120805	ARL1	Colon_Sigmoid	female	0.11	0.213
ENSG00000163472	TMEM79	Colon_Transverse	colon	-0.19	0.213
ENSG00000260070	AC006960.3	Colon_Transverse	female	0.19	0.213
ENSG00000173531	MST1	Cells_EBV-transformed_lymphocytes	male	-0.06	0.213
ENSG00000227268	KLLN	Adipose_Subcutaneous	rectal	0.17	0.213
ENSG00000185920	PTCH1	Whole_Blood	distal	0.08	0.213
ENSG00000276107	AC037198.1	Colon_Transverse	distal	-0.1	0.213
ENSG00000141295	SCRN2	Cells_EBV-transformed_lymphocytes	colon	-0.03	0.213
ENSG00000108439	PNPO	Adipose_Visceral_Omentum	overall	0.02	0.213
ENSG00000106804	C5	Adipose_Subcutaneous	rectal	0.04	0.213
ENSG00000101448	EPPIN	Adipose_Visceral_Omentum	male	0.11	0.213
ENSG00000167107	ACSF2	Adipose_Subcutaneous	female	0.12	0.213
ENSG00000122477	LRRC39	Whole_Blood	distal	0.07	0.213
ENSG00000271751	AP003392.4	Adipose_Visceral_Omentum	distal	-0.05	0.213
ENSG00000120832	MTERF2	Adipose_Visceral_Omentum	colon	0.07	0.213
ENSG00000274895	AC011700.1	Colon_Sigmoid	proximal	0.28	0.213
ENSG00000111727	HCFC2	Cells_EBV-transformed_lymphocytes	female	-0.08	0.213
ENSG00000106636	YKT6	Colon_Sigmoid	rectal	0.41	0.213
ENSG00000130045	NXNL2	Adipose_Subcutaneous	overall	-0.09	0.213
ENSG00000244045	TMEM199	Whole_Blood	proximal	0.04	0.213
ENSG00000198496	NBR2	Colon_Transverse	distal	0.02	0.213
ENSG00000257497	AC121761.1	Colon_Sigmoid	overall	0.01	0.213
ENSG00000165131	LLCFC1	Whole_Blood	proximal	0.05	0.213
ENSG00000119888	EPCAM	Whole_Blood	female	0.46	0.213
ENSG00000100350	FOXRED2	Colon_Transverse	female	0.1	0.213
ENSG00000100804	PSMB5	Colon_Sigmoid	proximal	0.05	0.213
ENSG00000140988	RPS2	Adipose_Visceral_Omentum	male	0.05	0.213
ENSG00000247157	LINC01252	Colon_Sigmoid	rectal	0.02	0.213
ENSG00000148154	UGCG	Adipose_Subcutaneous	overall	0.07	0.213
ENSG00000139278	GLIPR1	Whole_Blood	overall	0.02	0.213
ENSG00000227192	AL023581.2	Adipose_Subcutaneous	distal	0.05	0.213
ENSG00000085063	CD59	Cells_EBV-transformed_lymphocytes	proximal	-0.06	0.213
ENSG00000073350	LLGL2	Colon_Transverse	proximal	0.11	0.213
ENSG00000259583	AC015712.2	Adipose_Visceral_Omentum	rectal	0.15	0.213
ENSG00000138757	G3BP2	Adipose_Subcutaneous	female	-0.05	0.213
ENSG00000138802	SEC24B	Colon_Transverse	colon	0.12	0.213
ENSG00000254901	BORCS8	Colon_Sigmoid	female	0.04	0.213
ENSG00000247157	LINC01252	Colon_Transverse	male	0.02	0.213
ENSG00000089847	ANKRD24	Adipose_Visceral_Omentum	distal	-0.06	0.213
ENSG00000167780	SOAT2	Cells_EBV-transformed_lymphocytes	colon	-0.07	0.213
ENSG00000167792	NDUFV1	Adipose_Visceral_Omentum	female	-0.05	0.213
ENSG00000109099	PMP22	Adipose_Subcutaneous	colon	0.13	0.213
ENSG00000241399	CD302	Adipose_Visceral_Omentum	female	-0.04	0.213
ENSG00000104375	STK3	Cells_EBV-transformed_lymphocytes	rectal	-0.07	0.213
ENSG00000151465	CDC123	Whole_Blood	distal	0.08	0.213
ENSG00000072609	CHFR	Colon_Transverse	rectal	-0.09	0.213
ENSG00000122741	DCAF10	Cells_EBV-transformed_lymphocytes	female	0.21	0.213
ENSG00000239998	LILRA2	Colon_Sigmoid	proximal	-0.1	0.213
ENSG00000169314	C22orf15	Whole_Blood	distal	-0.22	0.213
ENSG00000132554	RGS22	Colon_Transverse	distal	0.3	0.213
ENSG00000234211	AL451067.1	Adipose_Visceral_Omentum	female	0.08	0.213
ENSG00000119231	SENP5	Whole_Blood	distal	-0.05	0.213
ENSG00000099194	SCD	Adipose_Visceral_Omentum	rectal	0.28	0.213
ENSG00000006534	ALDH3B1	Whole_Blood	colon	0.09	0.213
ENSG00000132570	PCBD2	Colon_Transverse	proximal	0.12	0.213
ENSG00000160255	ITGB2	Cells_EBV-transformed_lymphocytes	proximal	-0.04	0.213
ENSG00000234936	AC010883.1	Whole_Blood	male	-0.08	0.213
ENSG00000241399	CD302	Colon_Sigmoid	female	-0.1	0.213
ENSG00000010704	HFE	Cells_EBV-transformed_lymphocytes	rectal	-0.1	0.213
ENSG00000245080	MIR3150BHG	Whole_Blood	proximal	-0.03	0.213
ENSG00000132952	USPL1	Colon_Sigmoid	male	-0.27	0.213
ENSG00000114942	EEF1B2	Colon_Transverse	rectal	0.11	0.213
ENSG00000169991	IFFO2	Colon_Sigmoid	colon	0.08	0.213
ENSG00000205622	AP001042.1	Adipose_Visceral_Omentum	distal	0.15	0.213
ENSG00000196313	POM121	Colon_Transverse	rectal	-0.07	0.213
ENSG00000231305	AC112484.1	Colon_Sigmoid	overall	-0.02	0.213
ENSG00000266094	RASSF5	Colon_Sigmoid	proximal	-0.26	0.213
ENSG00000148300	REXO4	Colon_Transverse	distal	0.07	0.213
ENSG00000224079	AC091729.1	Adipose_Visceral_Omentum	male	-0.07	0.213
ENSG00000145390	USP53	Adipose_Visceral_Omentum	male	0.05	0.213
ENSG00000114771	AADAC	Colon_Transverse	male	-0.04	0.213
ENSG00000188266	HYKK	Colon_Transverse	proximal	-0.34	0.213
ENSG00000101577	LPIN2	Colon_Transverse	colon	-0.05	0.213
ENSG00000011347	SYT7	Colon_Sigmoid	proximal	0.22	0.213
ENSG00000198723	TEX45	Colon_Sigmoid	proximal	0.12	0.213
ENSG00000185640	KRT79	Whole_Blood	rectal	-0.13	0.213
ENSG00000144792	ZNF660	Whole_Blood	female	0.05	0.213
ENSG00000134668	SPOCD1	Whole_Blood	rectal	-0.17	0.213
ENSG00000183323	CCDC125	Adipose_Visceral_Omentum	rectal	0.04	0.213
ENSG00000248333	CDK11B	Adipose_Subcutaneous	rectal	0.12	0.213
ENSG00000177303	CASKIN2	Adipose_Subcutaneous	rectal	0.42	0.213
ENSG00000140365	COMMD4	Whole_Blood	male	-0.17	0.213
ENSG00000258646	AL049780.1	Adipose_Visceral_Omentum	overall	-0.25	0.213
ENSG00000105778	AVL9	Adipose_Visceral_Omentum	proximal	0.23	0.213
ENSG00000169499	PLEKHA2	Colon_Sigmoid	distal	-0.31	0.213
ENSG00000105229	PIAS4	Whole_Blood	female	0.18	0.213
ENSG00000259956	RBM15B	Whole_Blood	rectal	0.1	0.213
ENSG00000159352	PSMD4	Adipose_Subcutaneous	proximal	-0.08	0.213
ENSG00000232729	AC211433.1	Colon_Transverse	proximal	0.15	0.213
ENSG00000101160	CTSZ	Adipose_Visceral_Omentum	rectal	0.08	0.213
ENSG00000006740	ARHGAP44	Cells_EBV-transformed_lymphocytes	rectal	0.08	0.213
ENSG00000108828	VAT1	Adipose_Subcutaneous	colon	0.06	0.213
ENSG00000169592	INO80E	Adipose_Subcutaneous	distal	-0.03	0.213
ENSG00000205853	RFPL3S	Whole_Blood	distal	0.15	0.213
ENSG00000119729	RHOQ	Colon_Sigmoid	male	-0.06	0.213
ENSG00000176834	VSIG10	Cells_EBV-transformed_lymphocytes	proximal	0.04	0.213
ENSG00000132763	MMACHC	Colon_Sigmoid	proximal	0.08	0.213
ENSG00000137501	SYTL2	Whole_Blood	overall	0.05	0.213
ENSG00000099999	RNF215	Adipose_Subcutaneous	colon	-0.1	0.213
ENSG00000226167	AP4B1-AS1	Adipose_Visceral_Omentum	rectal	-0.05	0.213
ENSG00000092295	TGM1	Whole_Blood	male	0.05	0.213
ENSG00000272180	AC011306.1	Adipose_Subcutaneous	male	0.11	0.213
ENSG00000163961	RNF168	Colon_Sigmoid	overall	0.04	0.213
ENSG00000038945	MSR1	Whole_Blood	male	0.02	0.213
ENSG00000188559	RALGAPA2	Adipose_Visceral_Omentum	colon	-0.18	0.213
ENSG00000166105	GLB1L3	Colon_Sigmoid	overall	0.16	0.213
ENSG00000257878	AC007298.2	Adipose_Subcutaneous	male	0.03	0.213
ENSG00000253369	AC022034.3	Colon_Sigmoid	colon	-0.04	0.213
ENSG00000268262	AC011445.1	Colon_Transverse	colon	0.08	0.213
ENSG00000176731	RBIS	Adipose_Subcutaneous	overall	-0.07	0.213
ENSG00000102967	DHODH	Colon_Sigmoid	male	0.03	0.213
ENSG00000186188	FFAR4	Whole_Blood	male	0.05	0.213
ENSG00000258458	AL160314.2	Colon_Sigmoid	colon	-0.06	0.213
ENSG00000152492	CCDC50	Adipose_Subcutaneous	rectal	-0.03	0.213
ENSG00000196422	PPP1R26	Colon_Sigmoid	overall	0.1	0.213
ENSG00000128383	APOBEC3A	Adipose_Visceral_Omentum	rectal	0.13	0.213
ENSG00000187758	ADH1A	Adipose_Visceral_Omentum	overall	-0.02	0.213
ENSG00000274270	AL137060.3	Adipose_Visceral_Omentum	overall	-0.18	0.213
ENSG00000107902	LHPP	Colon_Transverse	distal	-0.05	0.213
ENSG00000273209	AC069148.1	Colon_Sigmoid	distal	-0.03	0.213
ENSG00000256269	HMBS	Adipose_Subcutaneous	colon	0.02	0.213
ENSG00000179598	PLD6	Cells_EBV-transformed_lymphocytes	distal	0.22	0.213
ENSG00000135913	USP37	Colon_Sigmoid	distal	-0.08	0.213
ENSG00000140839	CLEC18B	Colon_Transverse	colon	0.29	0.213
ENSG00000197872	FAM49A	Colon_Transverse	female	0.26	0.213
ENSG00000276023	DUSP14	Adipose_Subcutaneous	distal	-0.06	0.213
ENSG00000197381	ADARB1	Adipose_Visceral_Omentum	rectal	0.13	0.213
ENSG00000124256	ZBP1	Colon_Transverse	colon	-0.08	0.213
ENSG00000115459	ELMOD3	Colon_Sigmoid	colon	0.23	0.213
ENSG00000157191	NECAP2	Whole_Blood	proximal	-0.03	0.213
ENSG00000272690	LINC02018	Colon_Sigmoid	proximal	-0.22	0.213
ENSG00000188039	NWD1	Colon_Transverse	female	0.06	0.213
ENSG00000157551	KCNJ15	Whole_Blood	overall	0.03	0.213
ENSG00000122335	SERAC1	Whole_Blood	female	0.02	0.213
ENSG00000144648	ACKR2	Adipose_Visceral_Omentum	rectal	1.17	0.213
ENSG00000255471	AP001528.1	Colon_Transverse	proximal	-0.25	0.213
ENSG00000118946	PCDH17	Colon_Transverse	overall	0.07	0.213
ENSG00000116741	RGS2	Adipose_Subcutaneous	male	-0.06	0.213
ENSG00000139514	SLC7A1	Whole_Blood	female	-0.09	0.213
ENSG00000160191	PDE9A	Whole_Blood	distal	-0.04	0.213
ENSG00000113249	HAVCR1	Whole_Blood	distal	0.05	0.213
ENSG00000141384	TAF4B	Whole_Blood	proximal	-0.14	0.213
ENSG00000171766	GATM	Whole_Blood	distal	0.05	0.213
ENSG00000214654	B3GNT10	Cells_EBV-transformed_lymphocytes	overall	-0.19	0.213
ENSG00000132823	OSER1	Cells_EBV-transformed_lymphocytes	female	0.04	0.213
ENSG00000280374	AC019080.6	Cells_EBV-transformed_lymphocytes	rectal	0.05	0.213
ENSG00000183255	PTTG1IP	Adipose_Subcutaneous	distal	0.03	0.213
ENSG00000231521	AL162385.2	Colon_Transverse	male	-0.13	0.213
ENSG00000152683	SLC30A6	Colon_Sigmoid	colon	0.07	0.213
ENSG00000254664	AC103681.2	Colon_Sigmoid	male	0.36	0.213
ENSG00000112137	PHACTR1	Colon_Sigmoid	proximal	-0.12	0.213
ENSG00000079689	SCGN	Adipose_Visceral_Omentum	female	0.02	0.213
ENSG00000272129	AL359715.3	Whole_Blood	distal	-0.09	0.213
ENSG00000262075	AC174065.1	Colon_Transverse	female	0.14	0.213
ENSG00000226674	TEX41	Adipose_Subcutaneous	female	-0.14	0.213
ENSG00000127311	HELB	Colon_Transverse	female	0.03	0.213
ENSG00000101019	UQCC1	Adipose_Subcutaneous	male	0.05	0.213
ENSG00000152944	MED21	Colon_Transverse	distal	0.06	0.213
ENSG00000198954	KIF1BP	Cells_EBV-transformed_lymphocytes	female	0.07	0.213
ENSG00000088386	SLC15A1	Colon_Transverse	distal	0.28	0.213
ENSG00000171496	OR1L8	Adipose_Subcutaneous	colon	0.14	0.213
ENSG00000153832	FBXO36	Adipose_Visceral_Omentum	female	-0.04	0.213
ENSG00000088256	GNA11	Whole_Blood	overall	-0.04	0.213
ENSG00000007264	MATK	Whole_Blood	distal	-0.23	0.213
ENSG00000139044	B4GALNT3	Cells_EBV-transformed_lymphocytes	distal	0.07	0.213
ENSG00000236953	ZDHHC20-IT1	Cells_EBV-transformed_lymphocytes	female	-0.05	0.213
ENSG00000277851	LINC02391	Adipose_Subcutaneous	rectal	0.09	0.213
ENSG00000038382	TRIO	Whole_Blood	proximal	-0.12	0.213
ENSG00000221838	AP4M1	Cells_EBV-transformed_lymphocytes	proximal	-0.04	0.213
ENSG00000268658	LINC00664	Colon_Sigmoid	distal	-0.04	0.213
ENSG00000204410	MSH5	Adipose_Subcutaneous	rectal	-0.16	0.213
ENSG00000259867	AC105411.1	Adipose_Visceral_Omentum	proximal	0.08	0.213
ENSG00000105287	PRKD2	Adipose_Subcutaneous	male	-0.04	0.213
ENSG00000079974	RABL2B	Whole_Blood	rectal	-0.3	0.213
ENSG00000105669	COPE	Whole_Blood	proximal	-0.1	0.213
ENSG00000261600	AC233266.2	Adipose_Visceral_Omentum	distal	0.14	0.213
ENSG00000106479	ZNF862	Colon_Transverse	colon	0.06	0.213
ENSG00000164828	SUN1	Adipose_Subcutaneous	rectal	-0.07	0.213
ENSG00000184451	CCR10	Adipose_Subcutaneous	overall	-3.9	0.213
ENSG00000177034	MTX3	Cells_EBV-transformed_lymphocytes	distal	0.08	0.213
ENSG00000134716	CYP2J2	Colon_Transverse	proximal	-0.14	0.213
ENSG00000185482	STAC3	Whole_Blood	female	0.14	0.213
ENSG00000242252	BGLAP	Colon_Transverse	female	-0.05	0.213
ENSG00000153832	FBXO36	Adipose_Subcutaneous	overall	-0.03	0.213
ENSG00000164251	F2RL1	Adipose_Visceral_Omentum	overall	-0.03	0.213
ENSG00000228137	AP001469.2	Adipose_Visceral_Omentum	proximal	-0.16	0.213
ENSG00000196923	PDLIM7	Adipose_Subcutaneous	colon	0.16	0.213
ENSG00000141086	CTRL	Adipose_Visceral_Omentum	male	0.17	0.213
ENSG00000130943	PKDREJ	Cells_EBV-transformed_lymphocytes	male	-0.04	0.213
ENSG00000130755	GMFG	Whole_Blood	male	0.11	0.213
ENSG00000164171	ITGA2	Whole_Blood	overall	-0.14	0.213
ENSG00000230310	AC010422.1	Cells_EBV-transformed_lymphocytes	distal	-0.06	0.213
ENSG00000273113	AC133528.1	Colon_Transverse	proximal	-0.16	0.213
ENSG00000163866	SMIM12	Adipose_Subcutaneous	male	0.04	0.213
ENSG00000115756	HPCAL1	Cells_EBV-transformed_lymphocytes	male	0.05	0.213
ENSG00000178951	ZBTB7A	Colon_Transverse	male	0.13	0.213
ENSG00000156381	ANKRD9	Colon_Transverse	female	0.04	0.213
ENSG00000104432	IL7	Adipose_Subcutaneous	proximal	0.11	0.213
ENSG00000250155	AC008957.1	Whole_Blood	male	-0.02	0.213
ENSG00000115902	SLC1A4	Whole_Blood	female	0.05	0.213
ENSG00000159917	ZNF235	Colon_Sigmoid	female	-0.05	0.213
ENSG00000105619	TFPT	Adipose_Subcutaneous	distal	-0.06	0.213
ENSG00000185340	GAS2L1	Colon_Sigmoid	female	0.11	0.213
ENSG00000037280	FLT4	Adipose_Visceral_Omentum	male	-0.21	0.213
ENSG00000173212	MAB21L3	Adipose_Visceral_Omentum	proximal	-0.23	0.213
ENSG00000153822	KCNJ16	Adipose_Subcutaneous	female	-0.12	0.213
ENSG00000183128	CALHM3	Colon_Sigmoid	colon	0.11	0.213
ENSG00000054611	TBC1D22A	Cells_EBV-transformed_lymphocytes	female	0.08	0.213
ENSG00000274276	CBSL	Colon_Transverse	proximal	-0.02	0.213
ENSG00000146453	PNLDC1	Colon_Sigmoid	proximal	-0.1	0.213
ENSG00000166090	IL25	Adipose_Subcutaneous	rectal	-0.27	0.213
ENSG00000156170	NDUFAF6	Colon_Transverse	male	-0.07	0.213
ENSG00000169288	MRPL1	Adipose_Visceral_Omentum	overall	-0.16	0.213
ENSG00000116785	CFHR3	Colon_Transverse	male	0.03	0.213
ENSG00000160188	RSPH1	Adipose_Subcutaneous	male	0.06	0.213
ENSG00000186431	FCAR	Whole_Blood	distal	0.07	0.213
ENSG00000082684	SEMA5B	Colon_Sigmoid	distal	0.17	0.213
ENSG00000273474	AL157392.4	Colon_Transverse	distal	-0.37	0.213
ENSG00000013016	EHD3	Whole_Blood	distal	0.11	0.213
ENSG00000119699	TGFB3	Whole_Blood	rectal	0.44	0.213
ENSG00000178700	DHFR2	Adipose_Subcutaneous	rectal	-0.04	0.213
ENSG00000165526	RPUSD4	Colon_Transverse	female	0.08	0.213
ENSG00000162819	BROX	Cells_EBV-transformed_lymphocytes	proximal	0.04	0.213
ENSG00000010292	NCAPD2	Adipose_Visceral_Omentum	overall	-0.05	0.213
ENSG00000203667	COX20	Colon_Sigmoid	rectal	-0.1	0.213
ENSG00000231500	RPS18	Colon_Transverse	male	0.02	0.213
ENSG00000154310	TNIK	Colon_Transverse	proximal	-0.07	0.213
ENSG00000065371	ROPN1	Colon_Transverse	female	-0.08	0.213
ENSG00000224729	PCOLCE-AS1	Colon_Transverse	female	0.09	0.213
ENSG00000159251	ACTC1	Cells_EBV-transformed_lymphocytes	male	-0.09	0.213
ENSG00000130731	METTL26	Whole_Blood	overall	-0.02	0.213
ENSG00000113209	PCDHB5	Adipose_Subcutaneous	female	0.1	0.213
ENSG00000179862	CITED4	Adipose_Subcutaneous	female	0.11	0.213
ENSG00000081870	HSPB11	Colon_Sigmoid	distal	-0.11	0.213
ENSG00000119509	INVS	Cells_EBV-transformed_lymphocytes	female	0.04	0.213
ENSG00000264920	AC018521.5	Whole_Blood	colon	-0.03	0.213
ENSG00000213625	LEPROT	Colon_Sigmoid	proximal	0.11	0.213
ENSG00000108187	PBLD	Adipose_Visceral_Omentum	overall	-0.03	0.213
ENSG00000179008	C14orf39	Colon_Sigmoid	distal	-0.05	0.213
ENSG00000137267	TUBB2A	Whole_Blood	male	0.02	0.213
ENSG00000172478	MAB21L4	Colon_Transverse	overall	0.02	0.213
ENSG00000125863	MKKS	Adipose_Subcutaneous	distal	0.04	0.213
ENSG00000269906	AL606834.1	Adipose_Visceral_Omentum	rectal	-0.14	0.213
ENSG00000185681	MORN5	Colon_Sigmoid	colon	0.08	0.213
ENSG00000122512	PMS2	Colon_Transverse	rectal	0.03	0.213
ENSG00000132646	PCNA	Adipose_Subcutaneous	distal	-0.09	0.213
ENSG00000133740	E2F5	Whole_Blood	male	0.1	0.213
ENSG00000242741	LINC02005	Adipose_Subcutaneous	distal	0.06	0.213
ENSG00000272529	AC090948.3	Whole_Blood	overall	-0.05	0.213
ENSG00000050393	MCUR1	Colon_Transverse	female	0.05	0.213
ENSG00000055211	GINM1	Colon_Sigmoid	proximal	-0.06	0.213
ENSG00000142634	EFHD2	Whole_Blood	rectal	-0.11	0.213
ENSG00000159593	NAE1	Colon_Sigmoid	overall	0.07	0.213
ENSG00000230289	AL358781.2	Colon_Sigmoid	female	-0.11	0.213
ENSG00000253161	LINC01605	Adipose_Subcutaneous	distal	0.45	0.213
ENSG00000277324	AC093462.1	Adipose_Subcutaneous	colon	-0.08	0.213
ENSG00000128513	POT1	Cells_EBV-transformed_lymphocytes	colon	-0.07	0.213
ENSG00000121749	TBC1D15	Whole_Blood	overall	0.32	0.213
ENSG00000239665	AL157392.3	Colon_Transverse	distal	0.05	0.213
ENSG00000273151	AC073957.3	Adipose_Visceral_Omentum	female	0.07	0.213
ENSG00000256671	LIMS4	Adipose_Visceral_Omentum	colon	-0.22	0.213
ENSG00000113621	TXNDC15	Colon_Sigmoid	male	-0.04	0.213
ENSG00000273243	Z82243.1	Adipose_Subcutaneous	overall	-0.04	0.213
ENSG00000259709	AC023906.4	Adipose_Visceral_Omentum	male	-0.05	0.213
ENSG00000114115	RBP1	Colon_Sigmoid	colon	-0.25	0.213
ENSG00000126522	ASL	Adipose_Subcutaneous	male	-0.09	0.213
ENSG00000176390	CRLF3	Whole_Blood	colon	-0.04	0.213
ENSG00000225450	AL021707.1	Adipose_Subcutaneous	rectal	0.12	0.213
ENSG00000267130	AC008738.2	Colon_Sigmoid	overall	-0.6	0.213
ENSG00000138801	PAPSS1	Whole_Blood	distal	0.02	0.213
ENSG00000258733	LINC02328	Cells_EBV-transformed_lymphocytes	colon	0.09	0.213
ENSG00000188177	ZC3H6	Adipose_Visceral_Omentum	rectal	0.13	0.213
ENSG00000114544	SLC41A3	Colon_Sigmoid	rectal	0.03	0.213
ENSG00000245685	FRG1-DT	Adipose_Subcutaneous	proximal	-0.06	0.213
ENSG00000105963	ADAP1	Cells_EBV-transformed_lymphocytes	rectal	0.06	0.213
ENSG00000163166	IWS1	Adipose_Visceral_Omentum	proximal	0.18	0.213
ENSG00000152193	OBI1	Cells_EBV-transformed_lymphocytes	colon	-0.1	0.213
ENSG00000174171	AC020659.1	Cells_EBV-transformed_lymphocytes	female	-0.19	0.213
ENSG00000225518	LINC01703	Colon_Transverse	distal	-0.11	0.213
ENSG00000273972	AC068722.2	Colon_Transverse	proximal	0.03	0.213
ENSG00000227066	Z98257.1	Colon_Sigmoid	proximal	-0.05	0.213
ENSG00000105202	FBL	Adipose_Visceral_Omentum	distal	-0.07	0.213
ENSG00000283259	AC242022.1	Cells_EBV-transformed_lymphocytes	female	0.03	0.213
ENSG00000196505	GDAP2	Adipose_Subcutaneous	female	-0.18	0.213
ENSG00000100211	CBY1	Colon_Sigmoid	colon	0.27	0.213
ENSG00000267249	AP005482.3	Colon_Transverse	female	0.19	0.213
ENSG00000177051	FBXO46	Adipose_Visceral_Omentum	male	-0.17	0.213
ENSG00000196381	ZNF781	Colon_Transverse	female	0.03	0.213
ENSG00000179855	GIPC3	Colon_Sigmoid	male	0.05	0.213
ENSG00000049239	H6PD	Colon_Transverse	proximal	0.03	0.213
ENSG00000149600	COMMD7	Adipose_Visceral_Omentum	colon	-0.05	0.213
ENSG00000170703	TTLL6	Adipose_Subcutaneous	male	0.05	0.213
ENSG00000270362	HMGN3-AS1	Whole_Blood	rectal	-0.44	0.213
ENSG00000260070	AC006960.3	Colon_Sigmoid	colon	0.06	0.213
ENSG00000266904	LINC00663	Adipose_Subcutaneous	colon	0.05	0.213
ENSG00000198517	MAFK	Colon_Sigmoid	proximal	-0.23	0.213
ENSG00000188493	C19orf54	Colon_Sigmoid	proximal	0.04	0.213
ENSG00000130695	CEP85	Adipose_Subcutaneous	rectal	-0.04	0.213
ENSG00000095066	HOOK2	Cells_EBV-transformed_lymphocytes	male	-0.14	0.213
ENSG00000157181	ODR4	Colon_Transverse	rectal	0.09	0.213
ENSG00000148396	SEC16A	Colon_Transverse	overall	0.03	0.213
ENSG00000121897	LIAS	Whole_Blood	colon	-0.13	0.213
ENSG00000117461	PIK3R3	Whole_Blood	distal	-0.22	0.213
ENSG00000124508	BTN2A2	Adipose_Subcutaneous	female	0.03	0.213
ENSG00000259943	AL050341.2	Adipose_Visceral_Omentum	overall	-1.54	0.213
ENSG00000278238	AL359513.1	Whole_Blood	distal	-0.08	0.213
ENSG00000103266	STUB1	Cells_EBV-transformed_lymphocytes	proximal	-0.1	0.213
ENSG00000240403	KIR3DL2	Adipose_Subcutaneous	overall	-0.39	0.213
ENSG00000260920	AL031985.3	Colon_Transverse	distal	-0.13	0.213
ENSG00000131626	PPFIA1	Whole_Blood	rectal	-0.06	0.213
ENSG00000272630	AL731563.3	Adipose_Subcutaneous	colon	-0.06	0.213
ENSG00000255046	AC069185.1	Whole_Blood	female	-0.06	0.213
ENSG00000142920	AZIN2	Whole_Blood	rectal	0.09	0.213
ENSG00000140279	DUOX2	Colon_Sigmoid	male	-0.16	0.213
ENSG00000110076	NRXN2	Colon_Transverse	male	0.07	0.213
ENSG00000279968	GVQW2	Colon_Transverse	colon	0.06	0.213
ENSG00000204475	NCR3	Colon_Sigmoid	female	0.15	0.213
ENSG00000116830	TTF2	Whole_Blood	overall	0.1	0.213
ENSG00000132481	TRIM47	Cells_EBV-transformed_lymphocytes	colon	-0.04	0.213
ENSG00000149516	MS4A3	Adipose_Subcutaneous	proximal	0.16	0.213
ENSG00000077454	LRCH4	Colon_Sigmoid	colon	-0.22	0.213
ENSG00000105808	RASA4	Colon_Sigmoid	female	-0.1	0.213
ENSG00000115041	KCNIP3	Colon_Sigmoid	distal	0.04	0.213
ENSG00000173598	NUDT4	Whole_Blood	proximal	-0.21	0.213
ENSG00000183032	SLC25A21	Whole_Blood	male	0.13	0.213
ENSG00000157353	FCSK	Whole_Blood	colon	0.1	0.213
ENSG00000145414	NAF1	Adipose_Visceral_Omentum	rectal	-0.2	0.213
ENSG00000152580	IGSF10	Colon_Sigmoid	distal	0.06	0.213
ENSG00000133606	MKRN1	Colon_Transverse	rectal	-0.18	0.213
ENSG00000188282	RUFY4	Adipose_Subcutaneous	female	0.06	0.213
ENSG00000113140	SPARC	Colon_Sigmoid	proximal	0.07	0.213
ENSG00000270457	AC093424.1	Colon_Transverse	colon	0.21	0.213
ENSG00000155428	TRIM74	Whole_Blood	distal	-0.19	0.213
ENSG00000130731	METTL26	Adipose_Visceral_Omentum	overall	-0.02	0.213
ENSG00000166796	LDHC	Colon_Transverse	overall	0.02	0.213
ENSG00000275052	PPP4R3B	Adipose_Visceral_Omentum	proximal	0.04	0.213
ENSG00000134207	SYT6	Adipose_Subcutaneous	distal	0.06	0.213
ENSG00000197044	ZNF441	Cells_EBV-transformed_lymphocytes	proximal	0.1	0.213
ENSG00000060688	SNRNP40	Colon_Sigmoid	overall	-0.06	0.213
ENSG00000241404	EGFL8	Colon_Transverse	colon	0.14	0.213
ENSG00000185619	PCGF3	Adipose_Visceral_Omentum	overall	0.01	0.213
ENSG00000267160	AC091152.2	Colon_Sigmoid	overall	0.08	0.213
ENSG00000181631	P2RY13	Adipose_Subcutaneous	rectal	-0.32	0.213
ENSG00000063241	ISOC2	Adipose_Subcutaneous	proximal	-0.07	0.213
ENSG00000188038	NRN1L	Colon_Transverse	male	-0.19	0.213
ENSG00000272217	AL645940.1	Colon_Sigmoid	overall	0.13	0.213
ENSG00000174851	YIF1A	Whole_Blood	male	-0.12	0.213
ENSG00000204843	DCTN1	Adipose_Subcutaneous	distal	0.09	0.213
ENSG00000184163	C1QTNF12	Adipose_Visceral_Omentum	rectal	-0.64	0.213
ENSG00000076864	RAP1GAP	Whole_Blood	distal	0.03	0.213
ENSG00000144815	NXPE3	Whole_Blood	rectal	0.19	0.213
ENSG00000162517	PEF1	Colon_Sigmoid	male	-0.04	0.213
ENSG00000181031	RPH3AL	Adipose_Visceral_Omentum	proximal	-0.02	0.213
ENSG00000182362	YBEY	Whole_Blood	overall	0.01	0.213
ENSG00000059573	ALDH18A1	Whole_Blood	female	-0.11	0.213
ENSG00000187944	C2orf66	Colon_Sigmoid	female	-0.19	0.213
ENSG00000100353	EIF3D	Whole_Blood	proximal	-0.1	0.213
ENSG00000251637	LINC02754	Colon_Transverse	rectal	-0.1	0.213
ENSG00000131435	PDLIM4	Adipose_Visceral_Omentum	rectal	-0.07	0.213
ENSG00000198722	UNC13B	Colon_Transverse	proximal	0.1	0.213
ENSG00000167491	GATAD2A	Colon_Transverse	overall	-0.12	0.213
ENSG00000144488	ESPNL	Whole_Blood	overall	0.04	0.213
ENSG00000174405	LIG4	Whole_Blood	rectal	-0.08	0.213
ENSG00000260027	HOXB7	Colon_Transverse	distal	0.22	0.213
ENSG00000173480	ZNF417	Colon_Transverse	proximal	0.03	0.213
ENSG00000214960	CRPPA	Adipose_Visceral_Omentum	distal	0.21	0.213
ENSG00000244701	AC004918.1	Adipose_Subcutaneous	overall	-0.1	0.213
ENSG00000071242	RPS6KA2	Adipose_Subcutaneous	colon	0.16	0.213
ENSG00000198492	YTHDF2	Whole_Blood	colon	0.14	0.213
ENSG00000133710	SPINK5	Adipose_Visceral_Omentum	overall	0.02	0.213
ENSG00000129355	CDKN2D	Whole_Blood	male	-0.04	0.213
ENSG00000136810	TXN	Cells_EBV-transformed_lymphocytes	rectal	0.25	0.213
ENSG00000139714	MORN3	Cells_EBV-transformed_lymphocytes	overall	0.04	0.213
ENSG00000198721	ECI2	Colon_Transverse	rectal	0.04	0.213
ENSG00000198521	ZNF43	Colon_Transverse	distal	-0.12	0.213
ENSG00000272760	AC093726.1	Cells_EBV-transformed_lymphocytes	proximal	0.12	0.213
ENSG00000147654	EBAG9	Colon_Sigmoid	rectal	-0.07	0.213
ENSG00000101290	CDS2	Adipose_Subcutaneous	distal	0.12	0.213
ENSG00000174780	SRP72	Adipose_Visceral_Omentum	rectal	-0.04	0.213
ENSG00000115970	THADA	Adipose_Subcutaneous	female	-0.08	0.213
ENSG00000228804	AC072022.1	Colon_Sigmoid	rectal	-0.13	0.213
ENSG00000174080	CTSF	Whole_Blood	overall	0.02	0.213
ENSG00000170743	SYT9	Colon_Sigmoid	male	0.1	0.213
ENSG00000074966	TXK	Adipose_Subcutaneous	female	0.13	0.213
ENSG00000239445	ST3GAL6-AS1	Adipose_Visceral_Omentum	male	-0.03	0.213
ENSG00000123901	GPR83	Cells_EBV-transformed_lymphocytes	colon	0.07	0.213
ENSG00000214866	DCDC2C	Adipose_Subcutaneous	distal	0.13	0.213
ENSG00000166716	ZNF592	Cells_EBV-transformed_lymphocytes	rectal	-0.06	0.213
ENSG00000158109	TPRG1L	Adipose_Visceral_Omentum	overall	0.06	0.213
ENSG00000119844	AFTPH	Adipose_Visceral_Omentum	male	0.61	0.213
ENSG00000023516	AKAP11	Whole_Blood	rectal	-0.15	0.213
ENSG00000145819	ARHGAP26	Whole_Blood	female	-1.21	0.213
ENSG00000174738	NR1D2	Adipose_Visceral_Omentum	proximal	0.84	0.213
ENSG00000149577	SIDT2	Whole_Blood	colon	-0.02	0.213
ENSG00000244482	LILRA6	Colon_Transverse	colon	-0.04	0.213
ENSG00000170634	ACYP2	Colon_Sigmoid	overall	-0.02	0.213
ENSG00000184613	NELL2	Adipose_Subcutaneous	proximal	-0.07	0.213
ENSG00000163029	SMC6	Cells_EBV-transformed_lymphocytes	rectal	0.05	0.213
ENSG00000251580	LINC02482	Cells_EBV-transformed_lymphocytes	proximal	0.09	0.213
ENSG00000134042	MRO	Adipose_Visceral_Omentum	female	0.06	0.213
ENSG00000134769	DTNA	Adipose_Subcutaneous	distal	0.23	0.213
ENSG00000276293	PIP4K2B	Colon_Sigmoid	rectal	-0.05	0.213
ENSG00000175115	PACS1	Colon_Sigmoid	proximal	-0.07	0.213
ENSG00000273080	AC009309.1	Adipose_Visceral_Omentum	colon	0.02	0.213
ENSG00000176533	GNG7	Colon_Sigmoid	male	0.31	0.213
ENSG00000106927	AMBP	Colon_Transverse	female	0.17	0.213
ENSG00000128274	A4GALT	Adipose_Visceral_Omentum	female	-0.03	0.213
ENSG00000280279	AC240565.2	Adipose_Subcutaneous	colon	0.08	0.213
ENSG00000182013	PNMA8A	Cells_EBV-transformed_lymphocytes	proximal	-0.03	0.213
ENSG00000141456	PELP1	Cells_EBV-transformed_lymphocytes	proximal	-0.08	0.213
ENSG00000273837	AC018755.4	Colon_Transverse	male	0.03	0.213
ENSG00000163517	HDAC11	Whole_Blood	female	0.23	0.214
ENSG00000203288	TDRKH-AS1	Cells_EBV-transformed_lymphocytes	male	0.07	0.214
ENSG00000267413	LINC01901	Adipose_Visceral_Omentum	rectal	-0.09	0.214
ENSG00000255462	AC104031.1	Adipose_Visceral_Omentum	colon	-0.04	0.214
ENSG00000164715	LMTK2	Adipose_Subcutaneous	distal	-0.18	0.214
ENSG00000135502	SLC26A10	Adipose_Visceral_Omentum	male	-0.07	0.214
ENSG00000267711	AC060766.6	Whole_Blood	rectal	-0.09	0.214
ENSG00000204599	TRIM39	Adipose_Visceral_Omentum	female	-0.18	0.214
ENSG00000164265	SCGB3A2	Whole_Blood	male	-0.2	0.214
ENSG00000166401	SERPINB8	Colon_Sigmoid	overall	-0.06	0.214
ENSG00000188906	LRRK2	Colon_Sigmoid	colon	-0.03	0.214
ENSG00000177599	ZNF491	Cells_EBV-transformed_lymphocytes	male	0.24	0.214
ENSG00000248489	LINC02062	Colon_Sigmoid	rectal	-0.06	0.214
ENSG00000225940	C5orf67	Whole_Blood	rectal	0.03	0.214
ENSG00000238058	AL355574.1	Colon_Sigmoid	female	-0.07	0.214
ENSG00000258366	RTEL1	Adipose_Subcutaneous	female	-0.05	0.214
ENSG00000161204	ABCF3	Adipose_Subcutaneous	proximal	-0.04	0.214
ENSG00000178015	GPR150	Colon_Sigmoid	male	-0.12	0.214
ENSG00000113734	BNIP1	Whole_Blood	proximal	0.03	0.214
ENSG00000138606	SHF	Whole_Blood	colon	0.13	0.214
ENSG00000233527	ZNF529-AS1	Cells_EBV-transformed_lymphocytes	colon	-0.03	0.214
ENSG00000131196	NFATC1	Adipose_Subcutaneous	proximal	-0.1	0.214
ENSG00000120805	ARL1	Whole_Blood	female	0.12	0.214
ENSG00000133983	COX16	Colon_Sigmoid	distal	0.03	0.214
ENSG00000251405	AC016571.1	Whole_Blood	proximal	0.08	0.214
ENSG00000270820	AC016727.1	Adipose_Subcutaneous	rectal	0.08	0.214
ENSG00000116473	RAP1A	Adipose_Visceral_Omentum	proximal	-0.04	0.214
ENSG00000248636	AC002070.1	Colon_Sigmoid	rectal	0.11	0.214
ENSG00000084764	MAPRE3	Colon_Transverse	male	0.08	0.214
ENSG00000221890	NPTXR	Colon_Transverse	overall	-0.06	0.214
ENSG00000137845	ADAM10	Adipose_Subcutaneous	colon	-0.05	0.214
ENSG00000133962	CATSPERB	Colon_Sigmoid	female	0.04	0.214
ENSG00000135119	RNFT2	Adipose_Subcutaneous	proximal	-0.24	0.214
ENSG00000230910	AL391807.1	Whole_Blood	overall	-0.02	0.214
ENSG00000165752	STK32C	Colon_Transverse	overall	0.04	0.214
ENSG00000120149	MSX2	Colon_Sigmoid	proximal	-0.05	0.214
ENSG00000279159	AC003681.1	Whole_Blood	colon	-0.1	0.214
ENSG00000134115	CNTN6	Adipose_Subcutaneous	female	-0.14	0.214
ENSG00000110841	PPFIBP1	Adipose_Visceral_Omentum	proximal	0.57	0.214
ENSG00000273004	AL078644.2	Cells_EBV-transformed_lymphocytes	colon	0.12	0.214
ENSG00000083857	FAT1	Colon_Sigmoid	female	0.53	0.214
ENSG00000101361	NOP56	Adipose_Visceral_Omentum	distal	0.06	0.214
ENSG00000162105	SHANK2	Adipose_Visceral_Omentum	female	0.06	0.214
ENSG00000173597	SULT1B1	Adipose_Subcutaneous	proximal	-0.14	0.214
ENSG00000124251	TP53TG5	Whole_Blood	colon	-0.06	0.214
ENSG00000149256	TENM4	Colon_Sigmoid	colon	0.24	0.214
ENSG00000144061	NPHP1	Adipose_Subcutaneous	female	-0.05	0.214
ENSG00000176974	SHMT1	Adipose_Subcutaneous	female	-0.02	0.214
ENSG00000080345	RIF1	Adipose_Subcutaneous	male	0.03	0.214
ENSG00000198754	OXCT2	Adipose_Subcutaneous	distal	0.09	0.214
ENSG00000101365	IDH3B	Adipose_Subcutaneous	male	-0.09	0.214
ENSG00000272912	AL356608.1	Colon_Transverse	colon	0.04	0.214
ENSG00000142733	MAP3K6	Colon_Sigmoid	male	0.06	0.214
ENSG00000126215	XRCC3	Adipose_Visceral_Omentum	male	0.03	0.214
ENSG00000149547	EI24	Whole_Blood	male	0.07	0.214
ENSG00000165792	METTL17	Adipose_Subcutaneous	distal	-0.19	0.214
ENSG00000174600	CMKLR1	Adipose_Visceral_Omentum	proximal	0.18	0.214
ENSG00000223797	ENTPD3-AS1	Colon_Transverse	female	-0.03	0.214
ENSG00000236304	AP001189.1	Whole_Blood	female	-0.02	0.214
ENSG00000118418	HMGN3	Colon_Transverse	female	-0.14	0.214
ENSG00000076248	UNG	Adipose_Subcutaneous	overall	-0.09	0.214
ENSG00000149474	KAT14	Colon_Sigmoid	rectal	-0.07	0.214
ENSG00000249348	UGDH-AS1	Adipose_Subcutaneous	overall	0.07	0.214
ENSG00000173327	MAP3K11	Colon_Transverse	colon	-0.03	0.214
ENSG00000166262	FAM227B	Adipose_Visceral_Omentum	male	-0.04	0.214
ENSG00000162415	ZSWIM5	Colon_Sigmoid	distal	0.07	0.214
ENSG00000256006	AC084117.1	Adipose_Subcutaneous	colon	0.16	0.214
ENSG00000253408	AC083973.1	Cells_EBV-transformed_lymphocytes	rectal	0.93	0.214
ENSG00000123901	GPR83	Whole_Blood	rectal	0.06	0.214
ENSG00000240445	FOXO3B	Adipose_Subcutaneous	proximal	-0.1	0.214
ENSG00000125733	TRIP10	Adipose_Subcutaneous	male	-0.05	0.214
ENSG00000106012	IQCE	Colon_Transverse	distal	-0.1	0.214
ENSG00000187068	C3orf70	Adipose_Visceral_Omentum	proximal	0.06	0.214
ENSG00000227953	LINC01341	Adipose_Visceral_Omentum	rectal	0.07	0.214
ENSG00000259417	CTXND1	Adipose_Subcutaneous	male	0.1	0.214
ENSG00000107443	CCNJ	Colon_Sigmoid	female	0.26	0.214
ENSG00000135407	AVIL	Adipose_Subcutaneous	male	0.16	0.214
ENSG00000196814	MVB12B	Colon_Transverse	distal	0.06	0.214
ENSG00000112773	TENT5A	Adipose_Visceral_Omentum	proximal	0.16	0.214
ENSG00000136717	BIN1	Colon_Sigmoid	proximal	0.03	0.214
ENSG00000003509	NDUFAF7	Adipose_Subcutaneous	colon	-0.13	0.214
ENSG00000137103	TMEM8B	Adipose_Visceral_Omentum	overall	0.17	0.214
ENSG00000249345	LINC02405	Colon_Transverse	female	0.04	0.214
ENSG00000154319	FAM167A	Cells_EBV-transformed_lymphocytes	overall	-0.02	0.214
ENSG00000227355	AL359644.1	Colon_Sigmoid	male	0.06	0.214
ENSG00000010030	ETV7	Adipose_Visceral_Omentum	overall	-0.04	0.214
ENSG00000125965	GDF5	Adipose_Subcutaneous	distal	0.28	0.214
ENSG00000065665	SEC61A2	Colon_Transverse	male	-0.05	0.214
ENSG00000177051	FBXO46	Colon_Transverse	rectal	-0.07	0.214
ENSG00000241158	ADAMTS9-AS1	Colon_Transverse	distal	0.13	0.214
ENSG00000182986	ZNF320	Cells_EBV-transformed_lymphocytes	overall	0.02	0.214
ENSG00000107099	DOCK8	Whole_Blood	rectal	-0.05	0.214
ENSG00000141519	CCDC40	Colon_Sigmoid	female	-0.02	0.214
ENSG00000076641	PAG1	Adipose_Subcutaneous	colon	-0.17	0.214
ENSG00000055483	USP36	Cells_EBV-transformed_lymphocytes	overall	0.02	0.214
ENSG00000182154	MRPL41	Adipose_Subcutaneous	proximal	-0.05	0.214
ENSG00000236287	ZBED5	Colon_Transverse	distal	-0.12	0.214
ENSG00000259705	AC084757.3	Colon_Transverse	proximal	-0.06	0.214
ENSG00000140682	TGFB1I1	Colon_Transverse	colon	0.09	0.214
ENSG00000105963	ADAP1	Whole_Blood	proximal	0.03	0.214
ENSG00000163935	SFMBT1	Adipose_Visceral_Omentum	rectal	-0.06	0.214
ENSG00000150764	DIXDC1	Whole_Blood	overall	-0.05	0.214
ENSG00000170703	TTLL6	Cells_EBV-transformed_lymphocytes	rectal	0.07	0.214
ENSG00000035403	VCL	Colon_Sigmoid	distal	-0.08	0.214
ENSG00000227695	DNMBP-AS1	Adipose_Subcutaneous	overall	0.21	0.214
ENSG00000167107	ACSF2	Adipose_Visceral_Omentum	female	0.1	0.214
ENSG00000182636	NDN	Whole_Blood	male	-0.07	0.214
ENSG00000248079	DPH6-DT	Adipose_Visceral_Omentum	overall	0.11	0.214
ENSG00000111885	MAN1A1	Whole_Blood	distal	-0.07	0.214
ENSG00000031691	CENPQ	Whole_Blood	proximal	-0.03	0.214
ENSG00000139344	AMDHD1	Colon_Sigmoid	distal	0.03	0.214
ENSG00000112280	COL9A1	Colon_Transverse	colon	-0.03	0.214
ENSG00000131143	COX4I1	Adipose_Visceral_Omentum	colon	0.11	0.214
ENSG00000090905	TNRC6A	Adipose_Subcutaneous	male	-0.17	0.214
ENSG00000277597	AC130343.2	Adipose_Subcutaneous	male	0.74	0.214
ENSG00000177106	EPS8L2	Adipose_Visceral_Omentum	rectal	-0.15	0.214
ENSG00000213699	SLC35F6	Adipose_Visceral_Omentum	male	0.05	0.214
ENSG00000189366	ALG1L	Colon_Transverse	colon	0.02	0.214
ENSG00000182628	SKA2	Colon_Transverse	distal	0.06	0.214
ENSG00000119711	ALDH6A1	Whole_Blood	proximal	0.09	0.214
ENSG00000108559	NUP88	Adipose_Subcutaneous	male	-0.08	0.214
ENSG00000145604	SKP2	Colon_Transverse	proximal	-0.13	0.214
ENSG00000272084	AL137127.1	Whole_Blood	colon	-0.06	0.214
ENSG00000075914	EXOSC7	Adipose_Visceral_Omentum	overall	-0.18	0.214
ENSG00000129197	RPAIN	Colon_Sigmoid	distal	0.15	0.214
ENSG00000196335	STK31	Adipose_Subcutaneous	distal	-0.06	0.214
ENSG00000125434	SLC25A35	Adipose_Visceral_Omentum	male	0.1	0.214
ENSG00000170175	CHRNB1	Colon_Transverse	female	0.03	0.214
ENSG00000254860	TMEM9B-AS1	Colon_Sigmoid	rectal	-0.02	0.214
ENSG00000234917	AC098484.2	Adipose_Subcutaneous	proximal	-0.22	0.214
ENSG00000177469	CAVIN1	Adipose_Visceral_Omentum	distal	-0.18	0.214
ENSG00000108395	TRIM37	Adipose_Subcutaneous	distal	-0.03	0.214
ENSG00000164972	C9orf24	Colon_Transverse	colon	-0.1	0.214
ENSG00000154719	MRPL39	Whole_Blood	proximal	-0.03	0.214
ENSG00000260465	AC018557.1	Colon_Sigmoid	distal	0.15	0.214
ENSG00000132294	EFR3A	Colon_Sigmoid	colon	0.08	0.214
ENSG00000183696	UPP1	Adipose_Visceral_Omentum	proximal	0.1	0.214
ENSG00000117133	RPF1	Adipose_Visceral_Omentum	colon	-0.1	0.214
ENSG00000001461	NIPAL3	Colon_Transverse	overall	-0.07	0.214
ENSG00000163138	PACRGL	Whole_Blood	female	0.03	0.214
ENSG00000042493	CAPG	Colon_Transverse	colon	0.06	0.214
ENSG00000123124	WWP1	Adipose_Visceral_Omentum	male	0.35	0.214
ENSG00000221819	GAS8-AS1	Adipose_Subcutaneous	overall	-0.09	0.214
ENSG00000186469	GNG2	Colon_Transverse	male	0.05	0.214
ENSG00000088888	MAVS	Adipose_Subcutaneous	colon	-0.07	0.214
ENSG00000115266	APC2	Colon_Sigmoid	male	0.04	0.214
ENSG00000085511	MAP3K4	Colon_Sigmoid	male	0.24	0.214
ENSG00000235659	AL391987.4	Adipose_Visceral_Omentum	female	-3.09	0.214
ENSG00000189127	ANKRD34B	Adipose_Visceral_Omentum	rectal	-0.11	0.214
ENSG00000271659	AL161729.4	Colon_Sigmoid	distal	0.44	0.214
ENSG00000232692	AP001596.1	Colon_Transverse	colon	-2.42	0.214
ENSG00000081087	OSTM1	Adipose_Visceral_Omentum	female	0.16	0.214
ENSG00000101160	CTSZ	Whole_Blood	overall	0.05	0.214
ENSG00000112242	E2F3	Cells_EBV-transformed_lymphocytes	male	0.22	0.214
ENSG00000230432	AC114803.1	Cells_EBV-transformed_lymphocytes	rectal	-0.11	0.214
ENSG00000172159	FRMD3	Whole_Blood	rectal	-0.23	0.214
ENSG00000180785	OR51E1	Colon_Sigmoid	female	-0.04	0.214
ENSG00000122741	DCAF10	Colon_Transverse	male	-0.08	0.214
ENSG00000187416	LHFPL3	Colon_Transverse	rectal	0.11	0.214
ENSG00000157593	SLC35B2	Adipose_Subcutaneous	proximal	-0.26	0.214
ENSG00000270344	POC1B-AS1	Adipose_Subcutaneous	proximal	0.04	0.214
ENSG00000085760	MTIF2	Adipose_Visceral_Omentum	proximal	0.09	0.214
ENSG00000099956	SMARCB1	Adipose_Subcutaneous	colon	-0.02	0.214
ENSG00000251301	LINC02384	Colon_Transverse	rectal	0.07	0.214
ENSG00000165406	MARCH8	Adipose_Subcutaneous	proximal	0.1	0.214
ENSG00000139180	NDUFA9	Whole_Blood	proximal	-0.06	0.214
ENSG00000173992	CCS	Whole_Blood	male	0.04	0.214
ENSG00000129990	SYT5	Colon_Sigmoid	female	0.17	0.214
ENSG00000271734	Z98200.1	Adipose_Visceral_Omentum	rectal	-0.2	0.214
ENSG00000166148	AVPR1A	Colon_Sigmoid	female	-0.16	0.214
ENSG00000150750	POU2AF2	Adipose_Subcutaneous	colon	0.03	0.214
ENSG00000232677	LINC00665	Colon_Transverse	rectal	-0.04	0.214
ENSG00000187135	VSTM2B	Colon_Sigmoid	male	-0.29	0.214
ENSG00000181104	F2R	Whole_Blood	distal	0.07	0.214
ENSG00000157800	SLC37A3	Adipose_Visceral_Omentum	distal	0.08	0.214
ENSG00000239713	APOBEC3G	Adipose_Visceral_Omentum	overall	0.02	0.214
ENSG00000099308	MAST3	Whole_Blood	female	0.06	0.214
ENSG00000181234	TMEM132C	Adipose_Subcutaneous	female	-0.09	0.214
ENSG00000160323	ADAMTS13	Colon_Sigmoid	male	0.03	0.214
ENSG00000206077	ZDHHC11B	Colon_Transverse	female	-0.06	0.214
ENSG00000221869	CEBPD	Cells_EBV-transformed_lymphocytes	colon	-0.07	0.214
ENSG00000267349	AC015911.5	Cells_EBV-transformed_lymphocytes	colon	-0.05	0.214
ENSG00000143633	C1orf131	Whole_Blood	colon	-0.1	0.214
ENSG00000198598	MMP17	Adipose_Subcutaneous	overall	0.13	0.214
ENSG00000189430	NCR1	Whole_Blood	distal	0.13	0.214
ENSG00000159596	TMEM69	Cells_EBV-transformed_lymphocytes	female	-0.08	0.214
ENSG00000266472	MRPS21	Cells_EBV-transformed_lymphocytes	male	0.05	0.214
ENSG00000132155	RAF1	Colon_Transverse	female	0.49	0.214
ENSG00000163013	FBXO41	Colon_Sigmoid	colon	0.04	0.214
ENSG00000255142	AP006621.2	Adipose_Subcutaneous	overall	-0.12	0.214
ENSG00000213463	SYNJ2BP	Adipose_Subcutaneous	colon	-0.05	0.214
ENSG00000134533	RERG	Colon_Transverse	distal	-0.1	0.214
ENSG00000189403	HMGB1	Adipose_Subcutaneous	male	-0.06	0.214
ENSG00000228192	AL512353.1	Adipose_Visceral_Omentum	proximal	0.08	0.214
ENSG00000100346	CACNA1I	Whole_Blood	female	-0.1	0.214
ENSG00000164663	USP49	Colon_Sigmoid	overall	-0.08	0.214
ENSG00000152953	STK32B	Adipose_Subcutaneous	female	0.16	0.214
ENSG00000270574	AC010680.2	Cells_EBV-transformed_lymphocytes	rectal	-0.07	0.214
ENSG00000108395	TRIM37	Adipose_Subcutaneous	proximal	0.03	0.214
ENSG00000155111	CDK19	Adipose_Subcutaneous	proximal	0.07	0.214
ENSG00000230366	DSCR9	Adipose_Subcutaneous	male	-0.09	0.214
ENSG00000196295	GARS-DT	Cells_EBV-transformed_lymphocytes	female	0.02	0.214
ENSG00000231721	LINC-PINT	Adipose_Subcutaneous	colon	0.1	0.214
ENSG00000101782	RIOK3	Whole_Blood	rectal	-0.08	0.214
ENSG00000133030	MPRIP	Colon_Transverse	rectal	0.13	0.214
ENSG00000101057	MYBL2	Whole_Blood	female	-0.04	0.214
ENSG00000013375	PGM3	Colon_Sigmoid	male	0.07	0.214
ENSG00000135900	MRPL44	Adipose_Visceral_Omentum	rectal	-0.33	0.214
ENSG00000026652	AGPAT4	Whole_Blood	distal	-0.06	0.214
ENSG00000108823	SGCA	Adipose_Subcutaneous	female	-0.03	0.214
ENSG00000176915	ANKLE2	Adipose_Subcutaneous	distal	0.03	0.214
ENSG00000163995	ABLIM2	Adipose_Subcutaneous	female	0.06	0.214
ENSG00000269124	AC007193.2	Colon_Sigmoid	male	-0.06	0.214
ENSG00000179833	SERTAD2	Whole_Blood	proximal	0.12	0.214
ENSG00000146147	MLIP	Colon_Sigmoid	female	-0.07	0.214
ENSG00000275426	AC253576.2	Adipose_Subcutaneous	rectal	-0.03	0.214
ENSG00000006607	FARP2	Adipose_Visceral_Omentum	proximal	-0.03	0.214
ENSG00000174564	IL20RB	Adipose_Subcutaneous	distal	-0.05	0.214
ENSG00000183011	NAA38	Colon_Sigmoid	proximal	-0.19	0.214
ENSG00000048405	ZNF800	Colon_Transverse	rectal	0.1	0.214
ENSG00000125863	MKKS	Adipose_Visceral_Omentum	rectal	0.1	0.214
ENSG00000169410	PTPN9	Colon_Sigmoid	overall	-0.36	0.214
ENSG00000178726	THBD	Adipose_Subcutaneous	colon	0.1	0.214
ENSG00000132849	PATJ	Colon_Transverse	distal	0.08	0.214
ENSG00000196914	ARHGEF12	Cells_EBV-transformed_lymphocytes	colon	-0.11	0.214
ENSG00000100744	GSKIP	Adipose_Subcutaneous	rectal	-0.03	0.214
ENSG00000276523	AC025287.3	Colon_Sigmoid	colon	0.07	0.214
ENSG00000260708	AL118516.1	Adipose_Visceral_Omentum	male	-0.02	0.214
ENSG00000223652	AC106786.1	Adipose_Visceral_Omentum	proximal	0.15	0.214
ENSG00000160799	CCDC12	Whole_Blood	rectal	0.14	0.214
ENSG00000109445	ZNF330	Colon_Transverse	proximal	0.06	0.214
ENSG00000110442	COMMD9	Adipose_Subcutaneous	colon	0.11	0.214
ENSG00000168491	CCDC110	Colon_Sigmoid	rectal	-0.07	0.214
ENSG00000164331	ANKRA2	Whole_Blood	colon	0.06	0.214
ENSG00000237298	TTN-AS1	Adipose_Subcutaneous	female	0.22	0.214
ENSG00000225791	TRAM2-AS1	Colon_Transverse	proximal	-0.08	0.214
ENSG00000118418	HMGN3	Colon_Transverse	proximal	-0.17	0.214
ENSG00000018699	TTC27	Cells_EBV-transformed_lymphocytes	distal	0.04	0.214
ENSG00000101493	ZNF516	Colon_Transverse	distal	0.19	0.214
ENSG00000166510	CCDC68	Colon_Transverse	female	-0.2	0.214
ENSG00000175711	B3GNTL1	Colon_Sigmoid	proximal	-0.05	0.214
ENSG00000185737	NRG3	Colon_Sigmoid	colon	0.1	0.214
ENSG00000164818	DNAAF5	Colon_Sigmoid	rectal	0.04	0.214
ENSG00000090266	NDUFB2	Adipose_Visceral_Omentum	male	0.16	0.214
ENSG00000169692	AGPAT2	Adipose_Visceral_Omentum	proximal	-0.26	0.214
ENSG00000139725	RHOF	Adipose_Visceral_Omentum	proximal	0.12	0.214
ENSG00000157601	MX1	Adipose_Subcutaneous	distal	0.04	0.214
ENSG00000158113	LRRC43	Whole_Blood	male	0.06	0.214
ENSG00000260855	AL591848.4	Adipose_Visceral_Omentum	rectal	0.07	0.214
ENSG00000105784	RUNDC3B	Colon_Sigmoid	female	0.65	0.214
ENSG00000141255	SPATA22	Adipose_Subcutaneous	female	0.05	0.214
ENSG00000107281	NPDC1	Cells_EBV-transformed_lymphocytes	rectal	0.05	0.214
ENSG00000146242	TPBG	Whole_Blood	proximal	0.06	0.214
ENSG00000138375	SMARCAL1	Adipose_Visceral_Omentum	male	0.05	0.214
ENSG00000226688	ENTPD1-AS1	Colon_Transverse	distal	-0.11	0.214
ENSG00000118473	SGIP1	Colon_Sigmoid	male	0.06	0.214
ENSG00000005206	SPPL2B	Colon_Transverse	rectal	0.04	0.214
ENSG00000067221	STOML1	Whole_Blood	colon	-0.03	0.214
ENSG00000155530	LRGUK	Colon_Transverse	overall	-0.02	0.214
ENSG00000185608	MRPL40	Adipose_Subcutaneous	male	0.13	0.214
ENSG00000140465	CYP1A1	Colon_Sigmoid	female	0.16	0.214
ENSG00000167646	DNAAF3	Colon_Transverse	female	0.04	0.214
ENSG00000138061	CYP1B1	Adipose_Subcutaneous	overall	-0.05	0.214
ENSG00000143368	SF3B4	Cells_EBV-transformed_lymphocytes	female	-0.08	0.214
ENSG00000116962	NID1	Adipose_Subcutaneous	male	-0.09	0.214
ENSG00000117595	IRF6	Adipose_Subcutaneous	overall	0.03	0.214
ENSG00000231125	AF129075.1	Colon_Sigmoid	rectal	-0.2	0.214
ENSG00000260859	AC025280.1	Adipose_Visceral_Omentum	female	0.07	0.214
ENSG00000231770	TMEM44-AS1	Adipose_Subcutaneous	male	-0.02	0.214
ENSG00000260063	AL512408.1	Whole_Blood	rectal	-0.72	0.214
ENSG00000166169	POLL	Adipose_Visceral_Omentum	rectal	-0.1	0.214
ENSG00000101353	MROH8	Colon_Transverse	distal	-0.06	0.214
ENSG00000153208	MERTK	Adipose_Visceral_Omentum	proximal	-0.09	0.214
ENSG00000152056	AP1S3	Colon_Transverse	female	0.05	0.214
ENSG00000187944	C2orf66	Colon_Transverse	distal	-0.1	0.214
ENSG00000267065	LINC02080	Adipose_Visceral_Omentum	female	0.17	0.214
ENSG00000069011	PITX1	Adipose_Visceral_Omentum	rectal	-0.35	0.214
ENSG00000184113	CLDN5	Colon_Transverse	colon	-0.05	0.214
ENSG00000256537	SMIM10L1	Cells_EBV-transformed_lymphocytes	colon	-0.02	0.214
ENSG00000099139	PCSK5	Whole_Blood	proximal	0.11	0.214
ENSG00000143512	HHIPL2	Cells_EBV-transformed_lymphocytes	proximal	-0.66	0.214
ENSG00000160808	MYL3	Adipose_Subcutaneous	distal	0.11	0.214
ENSG00000135632	SMYD5	Adipose_Subcutaneous	distal	0.06	0.214
ENSG00000065268	WDR18	Adipose_Visceral_Omentum	rectal	0.02	0.214
ENSG00000169641	LUZP1	Adipose_Visceral_Omentum	overall	0.04	0.214
ENSG00000196419	XRCC6	Whole_Blood	overall	0.32	0.214
ENSG00000154237	LRRK1	Whole_Blood	proximal	-0.09	0.214
ENSG00000165323	FAT3	Colon_Sigmoid	distal	0.2	0.214
ENSG00000261600	AC233266.2	Colon_Sigmoid	distal	0.15	0.214
ENSG00000162458	FBLIM1	Colon_Transverse	female	-0.08	0.214
ENSG00000133247	KMT5C	Adipose_Subcutaneous	colon	0.13	0.214
ENSG00000142961	MOB3C	Adipose_Visceral_Omentum	distal	-0.38	0.214
ENSG00000146386	ABRACL	Cells_EBV-transformed_lymphocytes	female	0.05	0.214
ENSG00000228221	LINC00578	Colon_Sigmoid	proximal	-0.04	0.214
ENSG00000105750	ZNF85	Adipose_Subcutaneous	female	-0.03	0.214
ENSG00000239282	CASTOR1	Colon_Sigmoid	colon	-0.13	0.214
ENSG00000113522	RAD50	Adipose_Visceral_Omentum	proximal	0.08	0.214
ENSG00000254389	RHPN1-AS1	Colon_Sigmoid	overall	0.22	0.214
ENSG00000249453	AC092834.1	Colon_Transverse	distal	-0.04	0.214
ENSG00000167461	RAB8A	Colon_Sigmoid	overall	-0.04	0.214
ENSG00000149657	LSM14B	Colon_Sigmoid	colon	0.2	0.214
ENSG00000121653	MAPK8IP1	Whole_Blood	female	0.03	0.214
ENSG00000109790	KLHL5	Cells_EBV-transformed_lymphocytes	colon	0.06	0.214
ENSG00000189362	NEMP2	Colon_Sigmoid	overall	-0.04	0.214
ENSG00000111077	TNS2	Whole_Blood	distal	-0.07	0.214
ENSG00000269976	AC012065.3	Adipose_Subcutaneous	female	-0.12	0.214
ENSG00000148841	ITPRIP	Whole_Blood	colon	0.26	0.214
ENSG00000132510	KDM6B	Colon_Transverse	colon	0.07	0.214
ENSG00000110330	BIRC2	Adipose_Visceral_Omentum	male	0.19	0.214
ENSG00000188282	RUFY4	Colon_Transverse	overall	0.05	0.214
ENSG00000173960	UBXN2A	Whole_Blood	proximal	0.03	0.214
ENSG00000135824	RGS8	Colon_Transverse	colon	-0.11	0.214
ENSG00000169981	ZNF35	Adipose_Subcutaneous	female	-0.14	0.214
ENSG00000002549	LAP3	Cells_EBV-transformed_lymphocytes	colon	0.02	0.214
ENSG00000273972	AC068722.2	Whole_Blood	rectal	0.03	0.214
ENSG00000137819	PAQR5	Whole_Blood	colon	-0.04	0.214
ENSG00000231365	WARS2-AS1	Colon_Sigmoid	male	0.02	0.214
ENSG00000135253	KCP	Colon_Transverse	male	0.08	0.214
ENSG00000028839	TBPL1	Colon_Transverse	colon	0.06	0.214
ENSG00000168556	ING2	Adipose_Subcutaneous	proximal	0.09	0.214
ENSG00000139372	TDG	Adipose_Visceral_Omentum	proximal	0.05	0.214
ENSG00000274317	LINC02334	Adipose_Visceral_Omentum	male	-0.14	0.214
ENSG00000166337	TAF10	Cells_EBV-transformed_lymphocytes	rectal	0.04	0.214
ENSG00000258404	LINC02320	Whole_Blood	proximal	-0.14	0.214
ENSG00000158373	HIST1H2BD	Whole_Blood	male	0.05	0.214
ENSG00000155100	OTUD6B	Colon_Sigmoid	proximal	-0.15	0.214
ENSG00000135316	SYNCRIP	Adipose_Subcutaneous	female	0.49	0.214
ENSG00000134313	KIDINS220	Adipose_Visceral_Omentum	female	-0.12	0.214
ENSG00000139998	RAB15	Colon_Transverse	distal	-0.05	0.214
ENSG00000198721	ECI2	Adipose_Subcutaneous	overall	0.03	0.214
ENSG00000267491	AC100788.1	Colon_Sigmoid	rectal	0.16	0.214
ENSG00000261039	LINC02544	Adipose_Subcutaneous	proximal	-0.04	0.214
ENSG00000188511	C22orf34	Colon_Sigmoid	male	0.06	0.214
ENSG00000111142	METAP2	Adipose_Visceral_Omentum	male	0.13	0.214
ENSG00000241135	LINC00881	Cells_EBV-transformed_lymphocytes	overall	-0.33	0.214
ENSG00000145335	SNCA	Adipose_Subcutaneous	male	0.1	0.214
ENSG00000101160	CTSZ	Adipose_Subcutaneous	distal	0.08	0.214
ENSG00000277449	CEBPB-AS1	Colon_Sigmoid	proximal	-0.06	0.214
ENSG00000100991	TRPC4AP	Whole_Blood	female	0.03	0.214
ENSG00000160271	RALGDS	Adipose_Subcutaneous	rectal	0.1	0.214
ENSG00000184517	ZFP1	Cells_EBV-transformed_lymphocytes	distal	-0.07	0.214
ENSG00000086200	IPO11	Cells_EBV-transformed_lymphocytes	female	0.08	0.214
ENSG00000077232	DNAJC10	Colon_Transverse	female	0.88	0.214
ENSG00000231365	WARS2-AS1	Adipose_Subcutaneous	male	0.02	0.214
ENSG00000108839	ALOX12	Whole_Blood	rectal	-0.16	0.214
ENSG00000166347	CYB5A	Adipose_Visceral_Omentum	female	0.13	0.214
ENSG00000100439	ABHD4	Adipose_Visceral_Omentum	proximal	-0.06	0.214
ENSG00000165233	CARD19	Colon_Transverse	rectal	-0.04	0.214
ENSG00000168079	SCARA5	Colon_Sigmoid	overall	-0.14	0.214
ENSG00000142347	MYO1F	Colon_Transverse	proximal	-0.09	0.214
ENSG00000111335	OAS2	Cells_EBV-transformed_lymphocytes	overall	0.07	0.214
ENSG00000243678	NME2	Adipose_Subcutaneous	proximal	-0.02	0.214
ENSG00000196693	ZNF33B	Adipose_Subcutaneous	male	-0.03	0.214
ENSG00000157873	TNFRSF14	Cells_EBV-transformed_lymphocytes	distal	0.06	0.214
ENSG00000174788	PCP2	Adipose_Visceral_Omentum	distal	-0.06	0.214
ENSG00000184635	ZNF93	Colon_Transverse	female	0.08	0.214
ENSG00000153558	FBXL2	Adipose_Subcutaneous	male	0.07	0.214
ENSG00000170509	HSD17B13	Whole_Blood	rectal	-0.03	0.214
ENSG00000198075	SULT1C4	Adipose_Visceral_Omentum	rectal	-0.04	0.214
ENSG00000236618	PITPNA-AS1	Adipose_Visceral_Omentum	colon	-0.07	0.214
ENSG00000152952	PLOD2	Colon_Transverse	male	-0.05	0.214
ENSG00000159685	CHCHD6	Adipose_Subcutaneous	male	0.07	0.214
ENSG00000059769	DNAJC25	Colon_Sigmoid	overall	0.06	0.214
ENSG00000152234	ATP5F1A	Colon_Transverse	male	0.09	0.214
ENSG00000117118	SDHB	Adipose_Visceral_Omentum	male	-0.14	0.214
ENSG00000197558	SSPO	Colon_Sigmoid	male	0.04	0.214
ENSG00000167083	GNGT2	Adipose_Subcutaneous	female	-0.12	0.214
ENSG00000167083	GNGT2	Cells_EBV-transformed_lymphocytes	female	-0.65	0.214
ENSG00000107890	ANKRD26	Whole_Blood	distal	0.74	0.214
ENSG00000268751	SCGB1B2P	Adipose_Subcutaneous	male	0.1	0.214
ENSG00000269918	AF131215.6	Whole_Blood	distal	0.1	0.214
ENSG00000254999	BRK1	Adipose_Subcutaneous	rectal	0.08	0.214
ENSG00000066654	THUMPD1	Cells_EBV-transformed_lymphocytes	rectal	0.08	0.214
ENSG00000090376	IRAK3	Cells_EBV-transformed_lymphocytes	colon	0.04	0.214
ENSG00000108622	ICAM2	Adipose_Subcutaneous	overall	0.04	0.214
ENSG00000125534	PPDPF	Colon_Sigmoid	male	0.04	0.214
ENSG00000135842	NIBAN1	Colon_Sigmoid	proximal	0.1	0.214
ENSG00000073969	NSF	Adipose_Visceral_Omentum	rectal	0.14	0.214
ENSG00000011426	ANLN	Colon_Sigmoid	female	-0.09	0.214
ENSG00000114107	CEP70	Adipose_Visceral_Omentum	overall	-0.09	0.214
ENSG00000124226	RNF114	Adipose_Subcutaneous	colon	0.04	0.214
ENSG00000197165	SULT1A2	Adipose_Visceral_Omentum	overall	0.02	0.214
ENSG00000122591	FAM126A	Adipose_Visceral_Omentum	overall	0.07	0.214
ENSG00000166839	ANKDD1A	Cells_EBV-transformed_lymphocytes	male	0.02	0.214
ENSG00000187824	TMEM220	Colon_Transverse	distal	-0.05	0.214
ENSG00000173545	ZNF622	Whole_Blood	rectal	0.11	0.214
ENSG00000005486	RHBDD2	Adipose_Subcutaneous	overall	0.07	0.214
ENSG00000065000	AP3D1	Colon_Sigmoid	proximal	-0.06	0.214
ENSG00000272979	AC093388.1	Colon_Sigmoid	male	-0.07	0.214
ENSG00000082258	CCNT2	Cells_EBV-transformed_lymphocytes	colon	0.04	0.214
ENSG00000254731	AP003059.1	Colon_Transverse	overall	-0.06	0.214
ENSG00000175390	EIF3F	Whole_Blood	female	-0.03	0.214
ENSG00000181027	FKRP	Colon_Sigmoid	overall	-0.03	0.214
ENSG00000184517	ZFP1	Colon_Sigmoid	rectal	0.04	0.214
ENSG00000186453	FAM228A	Whole_Blood	rectal	-0.07	0.214
ENSG00000065268	WDR18	Adipose_Subcutaneous	rectal	0.02	0.214
ENSG00000267213	AC007773.1	Adipose_Visceral_Omentum	distal	0.04	0.214
ENSG00000071967	CYBRD1	Adipose_Subcutaneous	female	0.02	0.214
ENSG00000260464	AL049796.1	Colon_Sigmoid	colon	-0.1	0.214
ENSG00000198794	SCAMP5	Colon_Transverse	colon	0.02	0.214
ENSG00000224738	AC099850.1	Adipose_Subcutaneous	distal	-0.09	0.214
ENSG00000233117	LINC00702	Colon_Sigmoid	distal	0.06	0.214
ENSG00000166783	MARF1	Colon_Sigmoid	male	-0.08	0.214
ENSG00000099797	TECR	Colon_Transverse	colon	0.13	0.214
ENSG00000005801	ZNF195	Colon_Sigmoid	proximal	0.04	0.214
ENSG00000204954	C12orf73	Adipose_Visceral_Omentum	female	-0.04	0.214
ENSG00000272862	AC106052.1	Colon_Sigmoid	proximal	-0.21	0.214
ENSG00000177873	ZNF619	Adipose_Subcutaneous	proximal	0.09	0.214
ENSG00000198053	SIRPA	Colon_Sigmoid	colon	0.28	0.214
ENSG00000228444	AL137244.1	Adipose_Subcutaneous	colon	-0.04	0.214
ENSG00000100079	LGALS2	Colon_Sigmoid	overall	-0.04	0.214
ENSG00000123473	STIL	Adipose_Subcutaneous	overall	-0.06	0.214
ENSG00000181722	ZBTB20	Whole_Blood	male	-0.1	0.214
ENSG00000260917	AL158212.3	Adipose_Visceral_Omentum	overall	-0.07	0.214
ENSG00000135632	SMYD5	Adipose_Visceral_Omentum	distal	0.06	0.214
ENSG00000242173	ARHGDIG	Colon_Sigmoid	distal	0.09	0.214
ENSG00000132016	C19orf57	Adipose_Visceral_Omentum	colon	-0.06	0.214
ENSG00000170322	NFRKB	Cells_EBV-transformed_lymphocytes	distal	-0.04	0.214
ENSG00000144120	TMEM177	Colon_Transverse	overall	0.13	0.214
ENSG00000122417	ODF2L	Adipose_Subcutaneous	distal	-0.03	0.214
ENSG00000135083	CCNJL	Adipose_Visceral_Omentum	male	0.08	0.214
ENSG00000167723	TRPV3	Colon_Transverse	female	0.03	0.214
ENSG00000204713	TRIM27	Colon_Transverse	female	0.06	0.214
ENSG00000259088	AL137779.2	Adipose_Subcutaneous	proximal	0.2	0.214
ENSG00000167562	ZNF701	Adipose_Subcutaneous	male	-0.07	0.214
ENSG00000250571	GLI4	Adipose_Subcutaneous	rectal	0.08	0.214
ENSG00000143751	SDE2	Adipose_Visceral_Omentum	distal	-0.2	0.214
ENSG00000106771	TMEM245	Cells_EBV-transformed_lymphocytes	rectal	-0.08	0.214
ENSG00000277011	AC148477.4	Adipose_Visceral_Omentum	rectal	0.17	0.214
ENSG00000267547	AC060766.4	Colon_Sigmoid	colon	-0.03	0.214
ENSG00000196668	LINC00173	Adipose_Subcutaneous	rectal	0.27	0.214
ENSG00000132274	TRIM22	Adipose_Subcutaneous	overall	0.18	0.214
ENSG00000111424	VDR	Adipose_Visceral_Omentum	proximal	0.14	0.214
ENSG00000103275	UBE2I	Adipose_Subcutaneous	colon	0.04	0.214
ENSG00000253958	CLDN23	Adipose_Subcutaneous	proximal	-0.06	0.214
ENSG00000163918	RFC4	Whole_Blood	rectal	0.04	0.214
ENSG00000185290	NUPR2	Whole_Blood	female	0.07	0.214
ENSG00000188536	HBA2	Adipose_Visceral_Omentum	female	-0.5	0.214
ENSG00000128534	LSM8	Adipose_Visceral_Omentum	female	-0.13	0.214
ENSG00000197558	SSPO	Adipose_Visceral_Omentum	proximal	0.04	0.214
ENSG00000257178	AC103702.1	Adipose_Visceral_Omentum	proximal	-0.34	0.214
ENSG00000255198	SNHG9	Cells_EBV-transformed_lymphocytes	female	0.03	0.214
ENSG00000218739	CEBPZOS	Colon_Sigmoid	overall	0.02	0.214
ENSG00000068796	KIF2A	Colon_Transverse	colon	-0.06	0.214
ENSG00000247315	ZCCHC3	Adipose_Subcutaneous	colon	-0.24	0.214
ENSG00000280206	AC026401.3	Whole_Blood	rectal	-0.28	0.214
ENSG00000003393	ALS2	Colon_Transverse	female	-0.04	0.214
ENSG00000014914	MTMR11	Colon_Sigmoid	rectal	0.07	0.214
ENSG00000155906	RMND1	Colon_Transverse	proximal	-0.05	0.214
ENSG00000273486	AC096992.2	Colon_Transverse	proximal	0.14	0.214
ENSG00000152779	SLC16A12	Colon_Sigmoid	male	-0.15	0.214
ENSG00000188818	ZDHHC11	Whole_Blood	colon	-0.1	0.214
ENSG00000187800	PEAR1	Colon_Transverse	overall	-0.06	0.214
ENSG00000142892	PIGK	Adipose_Subcutaneous	distal	-0.04	0.214
ENSG00000166377	ATP9B	Cells_EBV-transformed_lymphocytes	male	-0.13	0.214
ENSG00000214401	KANSL1-AS1	Colon_Transverse	colon	-0.02	0.214
ENSG00000186166	CCDC84	Cells_EBV-transformed_lymphocytes	overall	0.06	0.214
ENSG00000138036	DYNC2LI1	Colon_Sigmoid	colon	-0.05	0.214
ENSG00000133739	LRRCC1	Cells_EBV-transformed_lymphocytes	distal	-0.03	0.214
ENSG00000230138	LINC02812	Adipose_Subcutaneous	proximal	-0.16	0.214
ENSG00000239713	APOBEC3G	Adipose_Subcutaneous	overall	0.02	0.214
ENSG00000064933	PMS1	Colon_Sigmoid	rectal	-0.05	0.214
ENSG00000159788	RGS12	Colon_Transverse	distal	0.07	0.214
ENSG00000236617	AC127070.1	Colon_Transverse	male	-0.15	0.214
ENSG00000028203	VEZT	Adipose_Subcutaneous	rectal	-0.03	0.214
ENSG00000232850	AL590708.1	Colon_Transverse	male	-0.25	0.214
ENSG00000127952	STYXL1	Adipose_Subcutaneous	distal	-0.02	0.214
ENSG00000127129	EDN2	Colon_Transverse	colon	0.12	0.214
ENSG00000271918	AC034236.2	Colon_Transverse	rectal	-0.1	0.215
ENSG00000008256	CYTH3	Colon_Sigmoid	female	-0.08	0.215
ENSG00000272316	AL021368.2	Adipose_Subcutaneous	female	-0.02	0.215
ENSG00000249700	SRD5A3-AS1	Colon_Transverse	female	0.06	0.215
ENSG00000172123	SLFN12	Adipose_Subcutaneous	overall	-0.12	0.215
ENSG00000161896	IP6K3	Adipose_Subcutaneous	proximal	-0.07	0.215
ENSG00000112936	C7	Colon_Transverse	proximal	0.22	0.215
ENSG00000063241	ISOC2	Adipose_Subcutaneous	male	-0.07	0.215
ENSG00000157212	PAXIP1	Colon_Transverse	overall	-0.18	0.215
ENSG00000259062	ACTN1-AS1	Colon_Sigmoid	female	-0.04	0.215
ENSG00000143621	ILF2	Colon_Transverse	rectal	0.25	0.215
ENSG00000168779	SHOX2	Cells_EBV-transformed_lymphocytes	proximal	0.05	0.215
ENSG00000213420	GPC2	Adipose_Subcutaneous	male	-0.14	0.215
ENSG00000128578	STRIP2	Colon_Sigmoid	male	0.1	0.215
ENSG00000146205	ANO7	Adipose_Subcutaneous	overall	-0.02	0.215
ENSG00000106028	SSBP1	Colon_Transverse	rectal	0.44	0.215
ENSG00000132570	PCBD2	Adipose_Visceral_Omentum	proximal	0.12	0.215
ENSG00000271889	AC016747.2	Adipose_Visceral_Omentum	distal	-0.07	0.215
ENSG00000171135	JAGN1	Adipose_Visceral_Omentum	rectal	-0.09	0.215
ENSG00000177889	UBE2N	Adipose_Visceral_Omentum	proximal	-0.09	0.215
ENSG00000274292	AC084018.2	Cells_EBV-transformed_lymphocytes	colon	0.17	0.215
ENSG00000215271	HOMEZ	Colon_Sigmoid	rectal	0.06	0.215
ENSG00000273179	AC092535.5	Whole_Blood	overall	0.04	0.215
ENSG00000228242	AC093495.1	Colon_Transverse	rectal	0.07	0.215
ENSG00000225921	NOL7	Adipose_Subcutaneous	distal	0.36	0.215
ENSG00000049618	ARID1B	Adipose_Visceral_Omentum	distal	1.74	0.215
ENSG00000253618	GRPEL2-AS1	Adipose_Visceral_Omentum	colon	-0.14	0.215
ENSG00000139405	RITA1	Adipose_Visceral_Omentum	female	-0.08	0.215
ENSG00000130669	PAK4	Colon_Sigmoid	distal	-0.04	0.215
ENSG00000067836	ROGDI	Adipose_Subcutaneous	female	-0.04	0.215
ENSG00000072756	TRNT1	Colon_Transverse	rectal	-0.1	0.215
ENSG00000105894	PTN	Colon_Sigmoid	overall	0.07	0.215
ENSG00000170955	CAVIN3	Colon_Sigmoid	female	0.03	0.215
ENSG00000248356	AC093864.1	Colon_Transverse	overall	0.09	0.215
ENSG00000242616	GNG10	Whole_Blood	female	0.02	0.215
ENSG00000101166	PRELID3B	Whole_Blood	rectal	-0.07	0.215
ENSG00000132932	ATP8A2	Adipose_Subcutaneous	distal	0.05	0.215
ENSG00000139433	GLTP	Adipose_Subcutaneous	proximal	0.04	0.215
ENSG00000218891	ZNF579	Adipose_Subcutaneous	male	-0.11	0.215
ENSG00000175505	CLCF1	Whole_Blood	overall	0.07	0.215
ENSG00000086189	DIMT1	Adipose_Visceral_Omentum	rectal	0.08	0.215
ENSG00000104497	SNX16	Whole_Blood	colon	-0.02	0.215
ENSG00000283138	AC006207.1	Adipose_Subcutaneous	distal	0.03	0.215
ENSG00000101670	LIPG	Colon_Sigmoid	colon	0.16	0.215
ENSG00000161057	PSMC2	Cells_EBV-transformed_lymphocytes	male	-0.19	0.215
ENSG00000149328	GLB1L2	Adipose_Visceral_Omentum	proximal	-0.05	0.215
ENSG00000132196	HSD17B7	Colon_Transverse	female	-0.12	0.215
ENSG00000254528	AP000757.1	Colon_Transverse	rectal	0.13	0.215
ENSG00000108344	PSMD3	Whole_Blood	distal	-0.17	0.215
ENSG00000165995	CACNB2	Colon_Transverse	rectal	0.3	0.215
ENSG00000068024	HDAC4	Adipose_Subcutaneous	colon	0.11	0.215
ENSG00000261625	AP003071.4	Adipose_Visceral_Omentum	distal	-0.03	0.215
ENSG00000181240	SLC25A41	Adipose_Visceral_Omentum	proximal	-0.02	0.215
ENSG00000159110	IFNAR2	Adipose_Visceral_Omentum	male	0.05	0.215
ENSG00000110395	CBL	Colon_Transverse	overall	0.03	0.215
ENSG00000117000	RLF	Colon_Transverse	distal	0.2	0.215
ENSG00000135447	PPP1R1A	Colon_Sigmoid	female	-0.06	0.215
ENSG00000106258	CYP3A5	Colon_Transverse	rectal	0.07	0.215
ENSG00000188015	S100A3	Colon_Transverse	distal	-0.06	0.215
ENSG00000244754	N4BP2L2	Adipose_Visceral_Omentum	colon	0.09	0.215
ENSG00000100711	ZFYVE21	Whole_Blood	distal	-0.16	0.215
ENSG00000117226	GBP3	Colon_Sigmoid	distal	-0.02	0.215
ENSG00000186318	BACE1	Adipose_Visceral_Omentum	rectal	0.1	0.215
ENSG00000177613	CSTF2T	Whole_Blood	colon	0.06	0.215
ENSG00000224531	SMIM13	Colon_Sigmoid	distal	0.15	0.215
ENSG00000100033	PRODH	Adipose_Visceral_Omentum	proximal	-0.05	0.215
ENSG00000259291	ZNF710-AS1	Colon_Sigmoid	female	0.16	0.215
ENSG00000134369	NAV1	Colon_Sigmoid	female	0.12	0.215
ENSG00000231102	AL035588.1	Cells_EBV-transformed_lymphocytes	rectal	-0.05	0.215
ENSG00000226746	SMCR5	Colon_Transverse	colon	-0.1	0.215
ENSG00000087085	ACHE	Adipose_Visceral_Omentum	female	0.05	0.215
ENSG00000070778	PTPN21	Adipose_Visceral_Omentum	rectal	0.11	0.215
ENSG00000112139	MDGA1	Colon_Sigmoid	rectal	0.02	0.215
ENSG00000106013	ANKRD7	Adipose_Subcutaneous	male	-0.08	0.215
ENSG00000255458	AC108471.2	Adipose_Visceral_Omentum	colon	-0.15	0.215
ENSG00000188959	C9orf152	Colon_Transverse	female	0.09	0.215
ENSG00000258913	LINC02691	Colon_Transverse	overall	-0.03	0.215
ENSG00000267855	NDUFA7	Colon_Transverse	colon	-0.05	0.215
ENSG00000142973	CYP4B1	Colon_Sigmoid	distal	0.05	0.215
ENSG00000088280	ASAP3	Adipose_Visceral_Omentum	male	0.06	0.215
ENSG00000234484	AL032821.1	Whole_Blood	distal	-0.04	0.215
ENSG00000268069	AC004466.1	Whole_Blood	overall	-0.06	0.215
ENSG00000174780	SRP72	Colon_Transverse	rectal	-0.04	0.215
ENSG00000261505	AL031714.1	Adipose_Visceral_Omentum	distal	0.21	0.215
ENSG00000186017	ZNF566	Adipose_Visceral_Omentum	proximal	-0.07	0.215
ENSG00000166819	PLIN1	Adipose_Visceral_Omentum	rectal	0.42	0.215
ENSG00000172954	LCLAT1	Whole_Blood	distal	-0.04	0.215
ENSG00000109738	GLRB	Colon_Transverse	colon	-0.14	0.215
ENSG00000188997	KCTD21	Colon_Sigmoid	distal	-0.11	0.215
ENSG00000168309	FAM107A	Adipose_Subcutaneous	male	-0.04	0.215
ENSG00000186862	PDZD7	Colon_Transverse	proximal	-0.05	0.215
ENSG00000087263	OGFOD1	Colon_Transverse	colon	0.06	0.215
ENSG00000242220	TCP10L	Adipose_Visceral_Omentum	overall	0.03	0.215
ENSG00000272505	AC104964.4	Adipose_Subcutaneous	overall	0.02	0.215
ENSG00000112742	TTK	Adipose_Subcutaneous	proximal	0.2	0.215
ENSG00000126247	CAPNS1	Colon_Sigmoid	distal	0.1	0.215
ENSG00000144354	CDCA7	Colon_Sigmoid	rectal	-0.13	0.215
ENSG00000113555	PCDH12	Colon_Sigmoid	overall	0.1	0.215
ENSG00000268388	FENDRR	Colon_Transverse	male	0.08	0.215
ENSG00000074590	NUAK1	Adipose_Visceral_Omentum	overall	0.07	0.215
ENSG00000268743	AC008737.1	Colon_Transverse	overall	-0.34	0.215
ENSG00000158077	NLRP14	Colon_Transverse	overall	-0.12	0.215
ENSG00000040633	PHF23	Colon_Transverse	female	-1.13	0.215
ENSG00000119333	WDR34	Cells_EBV-transformed_lymphocytes	female	0.11	0.215
ENSG00000113575	PPP2CA	Adipose_Subcutaneous	female	0.07	0.215
ENSG00000271382	AC012464.3	Colon_Sigmoid	distal	0.15	0.215
ENSG00000283051	LINC01668	Colon_Transverse	proximal	-0.05	0.215
ENSG00000105997	HOXA3	Colon_Sigmoid	rectal	-0.18	0.215
ENSG00000120896	SORBS3	Colon_Sigmoid	rectal	-0.07	0.215
ENSG00000249173	LINC01093	Whole_Blood	rectal	0.26	0.215
ENSG00000266967	AARSD1	Adipose_Visceral_Omentum	colon	-0.11	0.215
ENSG00000182050	MGAT4C	Colon_Transverse	proximal	0.09	0.215
ENSG00000267106	ZNF561-AS1	Adipose_Visceral_Omentum	rectal	-0.15	0.215
ENSG00000163938	GNL3	Adipose_Visceral_Omentum	overall	-0.06	0.215
ENSG00000121933	TMIGD3	Colon_Transverse	distal	0.04	0.215
ENSG00000272789	AC010976.2	Colon_Sigmoid	male	-0.04	0.215
ENSG00000115232	ITGA4	Colon_Sigmoid	overall	-0.07	0.215
ENSG00000272037	AP002907.1	Cells_EBV-transformed_lymphocytes	overall	-0.1	0.215
ENSG00000243224	AC006252.1	Adipose_Subcutaneous	proximal	0.07	0.215
ENSG00000174721	FGFBP3	Cells_EBV-transformed_lymphocytes	rectal	0.08	0.215
ENSG00000168546	GFRA2	Colon_Transverse	distal	-0.09	0.215
ENSG00000275888	AC132872.3	Whole_Blood	distal	0.22	0.215
ENSG00000121289	CEP89	Cells_EBV-transformed_lymphocytes	rectal	-0.25	0.215
ENSG00000182400	TRAPPC6B	Colon_Transverse	rectal	0.06	0.215
ENSG00000100347	SAMM50	Colon_Transverse	colon	-0.03	0.215
ENSG00000124226	RNF114	Whole_Blood	overall	0.03	0.215
ENSG00000087237	CETP	Colon_Transverse	overall	-0.06	0.215
ENSG00000132510	KDM6B	Whole_Blood	overall	0.06	0.215
ENSG00000141506	PIK3R5	Cells_EBV-transformed_lymphocytes	female	-0.06	0.215
ENSG00000112599	GUCA1B	Adipose_Visceral_Omentum	colon	-0.04	0.215
ENSG00000177868	SVBP	Colon_Sigmoid	male	-0.03	0.215
ENSG00000148335	NTMT1	Adipose_Visceral_Omentum	colon	0.1	0.215
ENSG00000167106	FAM102A	Colon_Transverse	distal	0.05	0.215
ENSG00000134343	ANO3	Adipose_Visceral_Omentum	rectal	-0.06	0.215
ENSG00000103363	ELOB	Whole_Blood	colon	0.09	0.215
ENSG00000002016	RAD52	Adipose_Subcutaneous	overall	0.04	0.215
ENSG00000267680	ZNF224	Colon_Sigmoid	proximal	0.19	0.215
ENSG00000180448	ARHGAP45	Colon_Sigmoid	male	-0.08	0.215
ENSG00000213085	CFAP45	Adipose_Subcutaneous	overall	-0.12	0.215
ENSG00000188015	S100A3	Colon_Sigmoid	distal	-0.05	0.215
ENSG00000171169	NAIF1	Adipose_Subcutaneous	colon	-0.11	0.215
ENSG00000169490	TM2D2	Colon_Transverse	female	-0.13	0.215
ENSG00000235885	LINC01828	Adipose_Visceral_Omentum	proximal	0.13	0.215
ENSG00000165271	NOL6	Adipose_Subcutaneous	male	0.03	0.215
ENSG00000135903	PAX3	Adipose_Subcutaneous	colon	0.1	0.215
ENSG00000002016	RAD52	Adipose_Visceral_Omentum	proximal	0.03	0.215
ENSG00000271851	AC087501.4	Adipose_Visceral_Omentum	colon	-0.05	0.215
ENSG00000235910	APOA1-AS	Adipose_Visceral_Omentum	female	-0.15	0.215
ENSG00000137996	RTCA	Adipose_Visceral_Omentum	distal	0.04	0.215
ENSG00000104067	TJP1	Colon_Transverse	distal	0.22	0.215
ENSG00000164440	TXLNB	Cells_EBV-transformed_lymphocytes	colon	-0.13	0.215
ENSG00000204619	PPP1R11	Cells_EBV-transformed_lymphocytes	male	-0.12	0.215
ENSG00000113088	GZMK	Colon_Transverse	rectal	0.32	0.215
ENSG00000265749	AC135178.4	Adipose_Subcutaneous	rectal	0.04	0.215
ENSG00000257878	AC007298.2	Colon_Sigmoid	overall	0.1	0.215
ENSG00000036257	CUL3	Cells_EBV-transformed_lymphocytes	distal	0.06	0.215
ENSG00000197566	ZNF624	Adipose_Visceral_Omentum	colon	-0.06	0.215
ENSG00000275120	AC048382.5	Adipose_Subcutaneous	colon	-0.04	0.215
ENSG00000272334	AC011816.2	Adipose_Visceral_Omentum	rectal	-0.1	0.215
ENSG00000120057	SFRP5	Whole_Blood	proximal	1.63	0.215
ENSG00000278177	AL354811.1	Colon_Transverse	male	-0.1	0.215
ENSG00000104918	RETN	Colon_Transverse	male	0.43	0.215
ENSG00000197935	ZNF311	Cells_EBV-transformed_lymphocytes	proximal	-0.09	0.215
ENSG00000105379	ETFB	Colon_Transverse	colon	0.11	0.215
ENSG00000035687	ADSS	Adipose_Subcutaneous	male	0.08	0.215
ENSG00000232453	LINC02777	Adipose_Visceral_Omentum	female	-0.08	0.215
ENSG00000113407	TARS	Cells_EBV-transformed_lymphocytes	colon	0.09	0.215
ENSG00000104361	NIPAL2	Whole_Blood	distal	0.06	0.215
ENSG00000205300	AL356414.1	Whole_Blood	male	-0.09	0.215
ENSG00000269940	AL049840.4	Colon_Sigmoid	male	0.07	0.215
ENSG00000146425	DYNLT1	Colon_Transverse	overall	-0.08	0.215
ENSG00000170011	MYRIP	Colon_Transverse	female	-0.18	0.215
ENSG00000109445	ZNF330	Adipose_Subcutaneous	proximal	0.06	0.215
ENSG00000226363	HAGLROS	Adipose_Visceral_Omentum	colon	-0.03	0.215
ENSG00000131037	EPS8L1	Adipose_Visceral_Omentum	rectal	-0.06	0.215
ENSG00000133250	ZNF414	Adipose_Subcutaneous	male	-0.05	0.215
ENSG00000223685	LINC00571	Adipose_Subcutaneous	overall	-0.06	0.215
ENSG00000113073	SLC4A9	Colon_Sigmoid	colon	0.06	0.215
ENSG00000213676	ATF6B	Adipose_Subcutaneous	distal	0.04	0.215
ENSG00000111832	RWDD1	Colon_Transverse	male	0.07	0.215
ENSG00000129292	PHF20L1	Adipose_Subcutaneous	male	-0.06	0.215
ENSG00000198856	OSTC	Colon_Sigmoid	male	0.08	0.215
ENSG00000274386	TMEM269	Adipose_Subcutaneous	rectal	0.45	0.215
ENSG00000125863	MKKS	Colon_Sigmoid	overall	0.05	0.215
ENSG00000095627	TDRD1	Colon_Sigmoid	rectal	-0.15	0.215
ENSG00000079313	REXO1	Colon_Transverse	male	-1.07	0.215
ENSG00000155275	TRMT44	Colon_Transverse	rectal	-0.04	0.215
ENSG00000274523	RCC1L	Colon_Sigmoid	colon	-0.19	0.215
ENSG00000080815	PSEN1	Colon_Sigmoid	overall	-0.05	0.215
ENSG00000096717	SIRT1	Adipose_Subcutaneous	distal	-0.14	0.215
ENSG00000281106	TMEM272	Whole_Blood	male	-0.04	0.215
ENSG00000198553	KCNRG	Colon_Sigmoid	rectal	0.09	0.215
ENSG00000135316	SYNCRIP	Adipose_Subcutaneous	colon	0.42	0.215
ENSG00000266604	LINC01887	Cells_EBV-transformed_lymphocytes	distal	0.14	0.215
ENSG00000034152	MAP2K3	Colon_Transverse	female	0.18	0.215
ENSG00000233016	SNHG7	Colon_Sigmoid	overall	-0.01	0.215
ENSG00000227110	LMCD1-AS1	Adipose_Subcutaneous	overall	-0.06	0.215
ENSG00000085982	USP40	Cells_EBV-transformed_lymphocytes	proximal	0.03	0.215
ENSG00000125755	SYMPK	Cells_EBV-transformed_lymphocytes	proximal	0.09	0.215
ENSG00000174446	SNAPC5	Cells_EBV-transformed_lymphocytes	male	0.04	0.215
ENSG00000197548	ATG7	Whole_Blood	rectal	0.04	0.215
ENSG00000229539	AL353194.1	Adipose_Subcutaneous	distal	0.04	0.215
ENSG00000001561	ENPP4	Colon_Sigmoid	colon	0.1	0.215
ENSG00000143575	HAX1	Whole_Blood	colon	0.11	0.215
ENSG00000133121	STARD13	Adipose_Subcutaneous	proximal	0.09	0.215
ENSG00000267547	AC060766.4	Adipose_Subcutaneous	colon	-0.03	0.215
ENSG00000082641	NFE2L1	Cells_EBV-transformed_lymphocytes	female	0.14	0.215
ENSG00000167280	ENGASE	Colon_Sigmoid	male	-0.05	0.215
ENSG00000204248	COL11A2	Adipose_Subcutaneous	distal	0.06	0.215
ENSG00000253139	AC013644.1	Adipose_Subcutaneous	overall	0.06	0.215
ENSG00000178234	GALNT11	Adipose_Subcutaneous	male	-0.09	0.215
ENSG00000137996	RTCA	Colon_Transverse	distal	0.04	0.215
ENSG00000059804	SLC2A3	Whole_Blood	proximal	0.13	0.215
ENSG00000213347	MXD3	Colon_Sigmoid	colon	0.02	0.215
ENSG00000176463	SLCO3A1	Colon_Sigmoid	female	0.25	0.215
ENSG00000105204	DYRK1B	Adipose_Subcutaneous	overall	-0.07	0.215
ENSG00000141295	SCRN2	Colon_Transverse	male	-0.02	0.215
ENSG00000121289	CEP89	Colon_Transverse	male	-0.06	0.215
ENSG00000166220	TBATA	Adipose_Subcutaneous	female	-0.04	0.215
ENSG00000169946	ZFPM2	Adipose_Visceral_Omentum	female	-0.09	0.215
ENSG00000006025	OSBPL7	Whole_Blood	distal	-0.08	0.215
ENSG00000132514	CLEC10A	Colon_Sigmoid	male	-0.08	0.215
ENSG00000276434	AL136221.1	Colon_Transverse	distal	-0.14	0.215
ENSG00000260121	AC138028.4	Whole_Blood	rectal	-0.05	0.215
ENSG00000048649	RSF1	Colon_Transverse	distal	-0.13	0.215
ENSG00000267801	AC087289.5	Whole_Blood	proximal	-0.07	0.215
ENSG00000149179	C11orf49	Whole_Blood	proximal	-0.16	0.215
ENSG00000121864	ZNF639	Colon_Sigmoid	overall	0.06	0.215
ENSG00000169946	ZFPM2	Adipose_Visceral_Omentum	colon	-0.08	0.215
ENSG00000272720	AL022322.1	Colon_Sigmoid	rectal	0.1	0.215
ENSG00000107984	DKK1	Colon_Sigmoid	colon	0.13	0.215
ENSG00000234072	AC074117.1	Cells_EBV-transformed_lymphocytes	overall	-0.1	0.215
ENSG00000275371	AC012645.4	Cells_EBV-transformed_lymphocytes	female	-0.05	0.215
ENSG00000115073	ACTR1B	Whole_Blood	rectal	0.23	0.215
ENSG00000175003	SLC22A1	Whole_Blood	female	-0.04	0.215
ENSG00000186204	CYP4F12	Adipose_Subcutaneous	rectal	-0.04	0.215
ENSG00000197646	PDCD1LG2	Adipose_Subcutaneous	overall	0.03	0.215
ENSG00000101333	PLCB4	Adipose_Visceral_Omentum	female	0.12	0.215
ENSG00000109255	NMU	Colon_Sigmoid	female	0.14	0.215
ENSG00000233056	ERVH48-1	Adipose_Subcutaneous	rectal	0.09	0.215
ENSG00000129925	TMEM8A	Adipose_Subcutaneous	colon	0.05	0.215
ENSG00000095951	HIVEP1	Colon_Transverse	male	0.13	0.215
ENSG00000136144	RCBTB1	Adipose_Subcutaneous	distal	0.05	0.215
ENSG00000170545	SMAGP	Adipose_Visceral_Omentum	male	0.05	0.215
ENSG00000141294	LRRC46	Colon_Sigmoid	male	-0.04	0.215
ENSG00000103194	USP10	Adipose_Visceral_Omentum	rectal	0.47	0.215
ENSG00000272729	AC009336.1	Adipose_Visceral_Omentum	proximal	-0.17	0.215
ENSG00000171916	LGALS9C	Cells_EBV-transformed_lymphocytes	male	-0.12	0.215
ENSG00000171916	LGALS9C	Colon_Sigmoid	male	-0.13	0.215
ENSG00000128881	TTBK2	Colon_Transverse	overall	0.12	0.215
ENSG00000171916	LGALS9C	Whole_Blood	male	-0.12	0.215
ENSG00000105186	ANKRD27	Colon_Transverse	rectal	0.22	0.215
ENSG00000105186	ANKRD27	Whole_Blood	overall	-0.05	0.215
ENSG00000002933	TMEM176A	Colon_Transverse	male	0.03	0.215
ENSG00000163040	CCDC74A	Cells_EBV-transformed_lymphocytes	colon	0.02	0.215
ENSG00000215193	PEX26	Colon_Transverse	distal	0.12	0.215
ENSG00000143786	CNIH3	Adipose_Subcutaneous	rectal	0.08	0.215
ENSG00000233569	AL161630.1	Colon_Transverse	male	-0.03	0.215
ENSG00000185418	TARSL2	Whole_Blood	female	-0.15	0.215
ENSG00000244124	ATP1B3-AS1	Adipose_Visceral_Omentum	male	0.12	0.215
ENSG00000160072	ATAD3B	Adipose_Visceral_Omentum	rectal	-0.04	0.215
ENSG00000152944	MED21	Colon_Sigmoid	overall	0.05	0.215
ENSG00000003137	CYP26B1	Adipose_Visceral_Omentum	distal	0.09	0.215
ENSG00000160951	PTGER1	Adipose_Visceral_Omentum	distal	-0.23	0.215
ENSG00000183310	OR2T34	Cells_EBV-transformed_lymphocytes	rectal	0.08	0.215
ENSG00000148677	ANKRD1	Colon_Transverse	colon	0.09	0.215
ENSG00000213967	ZNF726	Adipose_Visceral_Omentum	distal	-0.07	0.215
ENSG00000104833	TUBB4A	Colon_Sigmoid	rectal	0.1	0.215
ENSG00000146729	NIPSNAP2	Cells_EBV-transformed_lymphocytes	male	0.12	0.215
ENSG00000074695	LMAN1	Colon_Sigmoid	female	0.1	0.215
ENSG00000157168	NRG1	Adipose_Subcutaneous	rectal	-0.1	0.215
ENSG00000272529	AC090948.3	Whole_Blood	proximal	-0.08	0.215
ENSG00000108468	CBX1	Colon_Transverse	distal	-0.07	0.215
ENSG00000198467	TPM2	Cells_EBV-transformed_lymphocytes	overall	0.09	0.215
ENSG00000198836	OPA1	Whole_Blood	female	-0.1	0.215
ENSG00000138801	PAPSS1	Whole_Blood	rectal	0.02	0.215
ENSG00000273403	AC107294.3	Colon_Sigmoid	overall	0.05	0.215
ENSG00000197757	HOXC6	Colon_Transverse	rectal	-0.26	0.215
ENSG00000082397	EPB41L3	Colon_Transverse	distal	-0.04	0.215
ENSG00000167671	UBXN6	Colon_Sigmoid	overall	-0.02	0.215
ENSG00000237399	PITRM1-AS1	Adipose_Visceral_Omentum	distal	0.03	0.215
ENSG00000155906	RMND1	Whole_Blood	distal	-0.09	0.215
ENSG00000067334	DNTTIP2	Adipose_Subcutaneous	female	0.11	0.215
ENSG00000103550	KNOP1	Colon_Sigmoid	colon	0.02	0.215
ENSG00000144895	EIF2A	Adipose_Visceral_Omentum	rectal	0.02	0.215
ENSG00000263235	AC006111.2	Colon_Sigmoid	distal	-0.05	0.215
ENSG00000232057	AC093390.1	Adipose_Visceral_Omentum	proximal	-0.08	0.215
ENSG00000173578	XCR1	Adipose_Visceral_Omentum	rectal	0.15	0.215
ENSG00000030304	MUSK	Adipose_Subcutaneous	overall	-0.16	0.215
ENSG00000070214	SLC44A1	Colon_Sigmoid	distal	-0.08	0.215
ENSG00000005156	LIG3	Whole_Blood	female	-0.03	0.215
ENSG00000138078	PREPL	Whole_Blood	proximal	-0.13	0.215
ENSG00000238083	LRRC37A2	Whole_Blood	distal	-0.04	0.215
ENSG00000181027	FKRP	Adipose_Visceral_Omentum	rectal	-0.05	0.215
ENSG00000172869	DMXL1	Colon_Transverse	distal	-0.35	0.215
ENSG00000118507	AKAP7	Cells_EBV-transformed_lymphocytes	proximal	0.08	0.215
ENSG00000276409	CCL14	Adipose_Subcutaneous	male	-0.07	0.215
ENSG00000112299	VNN1	Whole_Blood	rectal	0.02	0.215
ENSG00000108395	TRIM37	Whole_Blood	distal	-0.02	0.215
ENSG00000273356	LINC02019	Colon_Sigmoid	colon	-0.06	0.215
ENSG00000258811	AL583810.2	Whole_Blood	rectal	-0.14	0.215
ENSG00000171466	ZNF562	Whole_Blood	rectal	-0.13	0.215
ENSG00000267892	AC022144.1	Cells_EBV-transformed_lymphocytes	female	-0.07	0.215
ENSG00000196968	FUT11	Whole_Blood	overall	0.03	0.215
ENSG00000074855	ANO8	Colon_Transverse	overall	-0.15	0.215
ENSG00000246375	PPM1K-DT	Colon_Transverse	rectal	0.06	0.215
ENSG00000247157	LINC01252	Colon_Sigmoid	male	0.02	0.215
ENSG00000157193	LRP8	Colon_Sigmoid	colon	-0.07	0.215
ENSG00000255237	AC138230.1	Whole_Blood	rectal	0.15	0.215
ENSG00000171811	CFAP46	Colon_Sigmoid	colon	-0.12	0.215
ENSG00000125731	SH2D3A	Adipose_Visceral_Omentum	overall	-0.03	0.215
ENSG00000280734	LINC01232	Cells_EBV-transformed_lymphocytes	female	0.08	0.215
ENSG00000152944	MED21	Adipose_Subcutaneous	overall	0.05	0.215
ENSG00000156689	GLYATL2	Colon_Sigmoid	rectal	-0.12	0.215
ENSG00000250510	GPR162	Colon_Transverse	female	-0.1	0.215
ENSG00000142920	AZIN2	Adipose_Visceral_Omentum	female	-0.09	0.215
ENSG00000163687	DNASE1L3	Whole_Blood	colon	0.06	0.215
ENSG00000186952	TMEM232	Colon_Sigmoid	rectal	-0.04	0.215
ENSG00000136319	TTC5	Cells_EBV-transformed_lymphocytes	distal	0.35	0.215
ENSG00000153048	CARHSP1	Whole_Blood	colon	-0.11	0.215
ENSG00000162517	PEF1	Adipose_Subcutaneous	male	-0.05	0.215
ENSG00000110427	KIAA1549L	Adipose_Visceral_Omentum	proximal	-0.08	0.215
ENSG00000108242	CYP2C18	Colon_Transverse	overall	0.48	0.215
ENSG00000162736	NCSTN	Adipose_Subcutaneous	rectal	0.13	0.215
ENSG00000183066	WBP2NL	Colon_Transverse	female	-0.04	0.215
ENSG00000143434	SEMA6C	Adipose_Subcutaneous	male	0.13	0.215
ENSG00000159905	ZNF221	Adipose_Visceral_Omentum	rectal	0.08	0.215
ENSG00000280721	LINC01943	Colon_Transverse	male	1.71	0.215
ENSG00000262075	AC174065.1	Colon_Sigmoid	proximal	0.12	0.215
ENSG00000135318	NT5E	Colon_Sigmoid	proximal	-0.11	0.215
ENSG00000143669	LYST	Colon_Sigmoid	male	0.1	0.215
ENSG00000187664	HAPLN4	Colon_Sigmoid	proximal	0.08	0.215
ENSG00000275426	AC253576.2	Adipose_Subcutaneous	overall	-0.02	0.215
ENSG00000150048	CLEC1A	Adipose_Visceral_Omentum	rectal	-0.12	0.215
ENSG00000183166	CALN1	Adipose_Subcutaneous	proximal	-0.14	0.215
ENSG00000106443	PHF14	Adipose_Visceral_Omentum	colon	-0.07	0.215
ENSG00000230825	AC005532.1	Adipose_Subcutaneous	rectal	0.04	0.215
ENSG00000125731	SH2D3A	Whole_Blood	male	-0.11	0.215
ENSG00000136108	CKAP2	Whole_Blood	distal	-0.02	0.215
ENSG00000177710	SLC35G5	Cells_EBV-transformed_lymphocytes	proximal	0.04	0.215
ENSG00000090661	CERS4	Whole_Blood	distal	0.04	0.215
ENSG00000065308	TRAM2	Whole_Blood	female	0.06	0.215
ENSG00000117528	ABCD3	Adipose_Subcutaneous	overall	0.03	0.215
ENSG00000051009	FAM160A2	Colon_Transverse	colon	-0.08	0.215
ENSG00000166446	CDYL2	Colon_Sigmoid	female	-0.92	0.215
ENSG00000249717	AC110760.2	Colon_Transverse	colon	-0.39	0.215
ENSG00000166446	CDYL2	Colon_Transverse	female	-1.43	0.215
ENSG00000271344	AC018638.6	Adipose_Visceral_Omentum	distal	0.35	0.215
ENSG00000129467	ADCY4	Colon_Transverse	rectal	0.05	0.215
ENSG00000213625	LEPROT	Adipose_Visceral_Omentum	proximal	0.12	0.215
ENSG00000115486	GGCX	Colon_Transverse	distal	0.03	0.215
ENSG00000084463	WBP11	Colon_Transverse	overall	0.09	0.215
ENSG00000108932	SLC16A6	Colon_Sigmoid	distal	-0.12	0.215
ENSG00000172935	MRGPRF	Colon_Sigmoid	proximal	0.14	0.215
ENSG00000122674	CCZ1	Colon_Sigmoid	proximal	0.03	0.215
ENSG00000159399	HK2	Adipose_Visceral_Omentum	female	-0.17	0.215
ENSG00000186792	HYAL3	Adipose_Subcutaneous	female	-0.03	0.215
ENSG00000267796	LIN37	Whole_Blood	male	-0.06	0.215
ENSG00000115255	REEP6	Adipose_Subcutaneous	male	-0.27	0.215
ENSG00000070759	TESK2	Whole_Blood	distal	0.04	0.215
ENSG00000204290	BTNL2	Colon_Transverse	rectal	-0.08	0.215
ENSG00000127533	F2RL3	Adipose_Subcutaneous	female	0.14	0.215
ENSG00000274979	AC020656.2	Colon_Transverse	overall	-0.02	0.215
ENSG00000136514	RTP4	Adipose_Subcutaneous	female	-0.04	0.215
ENSG00000236144	TMEM147-AS1	Colon_Transverse	female	-0.06	0.215
ENSG00000167604	NFKBID	Colon_Sigmoid	proximal	0.17	0.215
ENSG00000196365	LONP1	Colon_Transverse	colon	0.02	0.215
ENSG00000176390	CRLF3	Cells_EBV-transformed_lymphocytes	proximal	-0.04	0.215
ENSG00000159593	NAE1	Adipose_Subcutaneous	distal	0.15	0.215
ENSG00000272646	AC079766.1	Adipose_Subcutaneous	overall	-0.09	0.215
ENSG00000240065	PSMB9	Whole_Blood	male	0.03	0.215
ENSG00000160310	PRMT2	Colon_Transverse	proximal	0.04	0.215
ENSG00000188305	PEAK3	Colon_Transverse	overall	0.11	0.215
ENSG00000221887	HMSD	Adipose_Visceral_Omentum	male	-0.1	0.215
ENSG00000101577	LPIN2	Adipose_Visceral_Omentum	colon	-0.03	0.215
ENSG00000225578	NCBP2-AS1	Colon_Transverse	female	-0.06	0.215
ENSG00000164134	NAA15	Adipose_Visceral_Omentum	male	0.1	0.215
ENSG00000179134	SAMD4B	Adipose_Subcutaneous	proximal	0.14	0.215
ENSG00000132702	HAPLN2	Adipose_Subcutaneous	proximal	-0.27	0.215
ENSG00000119326	CTNNAL1	Adipose_Subcutaneous	colon	0.02	0.215
ENSG00000099785	MARCH2	Cells_EBV-transformed_lymphocytes	proximal	0.03	0.215
ENSG00000135541	AHI1	Adipose_Visceral_Omentum	rectal	-0.03	0.215
ENSG00000072110	ACTN1	Whole_Blood	rectal	-0.17	0.215
ENSG00000160408	ST6GALNAC6	Adipose_Subcutaneous	rectal	0.3	0.215
ENSG00000115919	KYNU	Adipose_Visceral_Omentum	female	0.14	0.215
ENSG00000153896	ZNF599	Adipose_Subcutaneous	rectal	0.16	0.215
ENSG00000189058	APOD	Colon_Sigmoid	colon	0.09	0.215
ENSG00000178386	ZNF223	Whole_Blood	overall	0.05	0.215
ENSG00000113742	CPEB4	Whole_Blood	overall	-0.04	0.215
ENSG00000272948	AP001412.1	Colon_Sigmoid	rectal	0.07	0.215
ENSG00000248996	AC145098.1	Colon_Transverse	male	0.4	0.215
ENSG00000144118	RALB	Cells_EBV-transformed_lymphocytes	rectal	0.04	0.215
ENSG00000151917	BEND6	Colon_Transverse	colon	0.02	0.215
ENSG00000102471	NDFIP2	Adipose_Visceral_Omentum	distal	-0.26	0.215
ENSG00000170234	PWWP2A	Adipose_Subcutaneous	distal	0.12	0.215
ENSG00000143850	PLEKHA6	Colon_Transverse	overall	0.05	0.215
ENSG00000123636	BAZ2B	Whole_Blood	overall	-0.03	0.215
ENSG00000167977	KCTD5	Colon_Sigmoid	male	0.16	0.215
ENSG00000140367	UBE2Q2	Whole_Blood	female	0.1	0.215
ENSG00000126215	XRCC3	Colon_Sigmoid	male	0.03	0.215
ENSG00000167508	MVD	Whole_Blood	distal	0.14	0.215
ENSG00000253982	AC100810.1	Adipose_Subcutaneous	rectal	-0.02	0.215
ENSG00000116014	KISS1R	Whole_Blood	distal	-0.14	0.215
ENSG00000048140	TSPAN17	Adipose_Subcutaneous	overall	-0.03	0.215
ENSG00000122035	RASL11A	Colon_Sigmoid	female	0.06	0.215
ENSG00000143363	PRUNE1	Adipose_Subcutaneous	distal	-0.14	0.215
ENSG00000172663	TMEM134	Adipose_Subcutaneous	female	0.24	0.215
ENSG00000238078	LINC01352	Whole_Blood	proximal	-0.03	0.215
ENSG00000130684	ZNF337	Adipose_Visceral_Omentum	overall	0.26	0.215
ENSG00000136982	DSCC1	Colon_Sigmoid	distal	0.02	0.215
ENSG00000130731	METTL26	Colon_Transverse	overall	-0.02	0.215
ENSG00000151276	MAGI1	Adipose_Subcutaneous	distal	0.19	0.215
ENSG00000081052	COL4A4	Adipose_Visceral_Omentum	distal	-0.15	0.215
ENSG00000235750	KIAA0040	Colon_Transverse	distal	-0.13	0.215
ENSG00000175787	ZNF169	Colon_Transverse	male	-0.18	0.215
ENSG00000168116	KIAA1586	Colon_Transverse	male	0.05	0.215
ENSG00000160285	LSS	Colon_Sigmoid	female	-0.06	0.215
ENSG00000226950	DANCR	Whole_Blood	overall	-0.03	0.215
ENSG00000106772	PRUNE2	Cells_EBV-transformed_lymphocytes	distal	0.03	0.215
ENSG00000109944	JHY	Adipose_Visceral_Omentum	overall	-0.04	0.215
ENSG00000156299	TIAM1	Whole_Blood	female	0.04	0.215
ENSG00000138399	FASTKD1	Adipose_Visceral_Omentum	proximal	-0.08	0.215
ENSG00000070601	FRMPD1	Adipose_Subcutaneous	colon	0.05	0.215
ENSG00000186160	CYP4Z1	Adipose_Subcutaneous	proximal	0.06	0.215
ENSG00000042429	MED17	Adipose_Subcutaneous	female	0.08	0.215
ENSG00000273824	AC008033.3	Adipose_Subcutaneous	distal	-0.07	0.215
ENSG00000131650	KREMEN2	Colon_Sigmoid	rectal	0.16	0.215
ENSG00000258736	AL583722.3	Cells_EBV-transformed_lymphocytes	male	0.06	0.215
ENSG00000036054	TBC1D23	Colon_Transverse	overall	0.08	0.215
ENSG00000007516	BAIAP3	Colon_Transverse	rectal	-0.08	0.215
ENSG00000100558	PLEK2	Adipose_Visceral_Omentum	male	-0.09	0.215
ENSG00000155016	CYP2U1	Colon_Transverse	overall	0.04	0.215
ENSG00000104738	MCM4	Cells_EBV-transformed_lymphocytes	rectal	0.04	0.215
ENSG00000165923	AGBL2	Colon_Transverse	overall	0.03	0.215
ENSG00000110925	CSRNP2	Colon_Transverse	female	0.06	0.215
ENSG00000235513	AL035681.1	Colon_Transverse	female	-0.04	0.215
ENSG00000230084	AC006059.1	Adipose_Subcutaneous	colon	0.05	0.215
ENSG00000272088	AL512413.1	Adipose_Visceral_Omentum	rectal	-0.17	0.215
ENSG00000143147	GPR161	Adipose_Subcutaneous	proximal	0.15	0.215
ENSG00000163832	ELP6	Whole_Blood	colon	-0.12	0.215
ENSG00000259673	IQCH-AS1	Colon_Transverse	colon	0.04	0.215
ENSG00000130653	PNPLA7	Cells_EBV-transformed_lymphocytes	proximal	-0.04	0.215
ENSG00000109390	NDUFC1	Cells_EBV-transformed_lymphocytes	female	-0.06	0.215
ENSG00000257878	AC007298.2	Cells_EBV-transformed_lymphocytes	overall	1.03	0.215
ENSG00000125863	MKKS	Adipose_Visceral_Omentum	overall	0.06	0.215
ENSG00000112697	TMEM30A	Whole_Blood	proximal	-0.04	0.215
ENSG00000250334	LINC00989	Colon_Transverse	male	0.03	0.215
ENSG00000204308	RNF5	Adipose_Subcutaneous	proximal	-0.07	0.215
ENSG00000099256	PRTFDC1	Adipose_Visceral_Omentum	overall	0.04	0.215
ENSG00000149262	INTS4	Cells_EBV-transformed_lymphocytes	male	-0.04	0.215
ENSG00000100380	ST13	Whole_Blood	male	0.11	0.215
ENSG00000242866	STRC	Adipose_Visceral_Omentum	rectal	-0.06	0.215
ENSG00000163444	TMEM183A	Cells_EBV-transformed_lymphocytes	male	0.06	0.215
ENSG00000138688	KIAA1109	Adipose_Visceral_Omentum	male	0.07	0.215
ENSG00000163814	CDCP1	Colon_Sigmoid	overall	-0.06	0.215
ENSG00000130038	CRACR2A	Whole_Blood	male	0.11	0.215
ENSG00000251209	LINC00923	Adipose_Subcutaneous	male	-0.06	0.215
ENSG00000214046	SMIM7	Adipose_Visceral_Omentum	male	-0.07	0.215
ENSG00000164626	KCNK5	Adipose_Subcutaneous	proximal	-0.04	0.215
ENSG00000116288	PARK7	Adipose_Subcutaneous	overall	-0.03	0.215
ENSG00000131061	ZNF341	Colon_Transverse	rectal	-0.13	0.215
ENSG00000163507	CIP2A	Cells_EBV-transformed_lymphocytes	proximal	-0.06	0.215
ENSG00000143970	ASXL2	Adipose_Visceral_Omentum	colon	-0.22	0.215
ENSG00000132305	IMMT	Adipose_Visceral_Omentum	male	-0.03	0.215
ENSG00000134697	GNL2	Whole_Blood	rectal	-0.11	0.215
ENSG00000087087	SRRT	Adipose_Subcutaneous	distal	-0.04	0.215
ENSG00000267248	AC025048.2	Adipose_Subcutaneous	proximal	-0.17	0.215
ENSG00000122176	FMOD	Adipose_Visceral_Omentum	rectal	0.09	0.215
ENSG00000255974	CYP2A6	Adipose_Subcutaneous	rectal	0.21	0.215
ENSG00000124207	CSE1L	Colon_Transverse	proximal	-0.04	0.215
ENSG00000221946	FXYD7	Whole_Blood	female	0.05	0.215
ENSG00000136011	STAB2	Adipose_Subcutaneous	rectal	-0.06	0.215
ENSG00000229274	LINC02829	Adipose_Subcutaneous	rectal	-0.06	0.215
ENSG00000272391	POM121C	Adipose_Visceral_Omentum	colon	0.07	0.215
ENSG00000172893	DHCR7	Adipose_Subcutaneous	colon	0.11	0.215
ENSG00000177807	KCNJ10	Colon_Transverse	female	0.32	0.215
ENSG00000265241	RBM8A	Adipose_Subcutaneous	colon	1.99	0.215
ENSG00000131626	PPFIA1	Adipose_Visceral_Omentum	male	-0.02	0.215
ENSG00000177963	RIC8A	Colon_Sigmoid	overall	-0.03	0.215
ENSG00000111640	GAPDH	Adipose_Subcutaneous	female	0.11	0.215
ENSG00000231908	IDH1-AS1	Adipose_Visceral_Omentum	proximal	-0.07	0.215
ENSG00000108479	GALK1	Whole_Blood	distal	0.07	0.215
ENSG00000143443	C1orf56	Colon_Transverse	male	-0.11	0.215
ENSG00000168827	GFM1	Adipose_Subcutaneous	female	0.03	0.215
ENSG00000158019	BABAM2	Whole_Blood	colon	-0.14	0.215
ENSG00000151917	BEND6	Colon_Sigmoid	colon	0.02	0.215
ENSG00000065060	UHRF1BP1	Cells_EBV-transformed_lymphocytes	distal	0.1	0.215
ENSG00000166261	ZNF202	Adipose_Visceral_Omentum	male	0.05	0.215
ENSG00000067836	ROGDI	Adipose_Visceral_Omentum	female	-0.04	0.215
ENSG00000111058	ACSS3	Adipose_Subcutaneous	overall	-0.1	0.215
ENSG00000177879	AP3S1	Colon_Sigmoid	overall	-0.06	0.215
ENSG00000237292	LINC01732	Cells_EBV-transformed_lymphocytes	proximal	0.03	0.215
ENSG00000235021	AL591848.2	Colon_Transverse	male	0.04	0.215
ENSG00000106948	AKNA	Adipose_Subcutaneous	proximal	0.09	0.215
ENSG00000149474	KAT14	Whole_Blood	proximal	-0.06	0.215
ENSG00000005801	ZNF195	Adipose_Visceral_Omentum	proximal	0.03	0.215
ENSG00000113407	TARS	Cells_EBV-transformed_lymphocytes	distal	0.11	0.215
ENSG00000260884	AC009120.3	Cells_EBV-transformed_lymphocytes	rectal	-0.24	0.215
ENSG00000242252	BGLAP	Whole_Blood	proximal	-0.06	0.215
ENSG00000164867	NOS3	Colon_Transverse	distal	-0.36	0.215
ENSG00000196141	SPATS2L	Adipose_Subcutaneous	proximal	0.15	0.215
ENSG00000134339	SAA2	Adipose_Subcutaneous	female	0.06	0.215
ENSG00000162650	ATXN7L2	Whole_Blood	proximal	0.11	0.215
ENSG00000122687	MRM2	Cells_EBV-transformed_lymphocytes	distal	0.05	0.215
ENSG00000140391	TSPAN3	Adipose_Subcutaneous	rectal	0.08	0.215
ENSG00000281904	AC233263.6	Adipose_Subcutaneous	colon	-0.58	0.215
ENSG00000269976	AC012065.3	Adipose_Visceral_Omentum	female	-2.25	0.215
ENSG00000229891	LINC01315	Adipose_Visceral_Omentum	male	-0.04	0.216
ENSG00000170689	HOXB9	Adipose_Subcutaneous	male	0.4	0.216
ENSG00000137673	MMP7	Adipose_Subcutaneous	overall	0.06	0.216
ENSG00000108947	EFNB3	Colon_Sigmoid	overall	-0.05	0.216
ENSG00000165271	NOL6	Colon_Transverse	male	0.03	0.216
ENSG00000197921	HES5	Cells_EBV-transformed_lymphocytes	colon	0.08	0.216
ENSG00000128285	MCHR1	Adipose_Subcutaneous	distal	0.17	0.216
ENSG00000275302	CCL4	Whole_Blood	distal	0.06	0.216
ENSG00000204947	ZNF425	Cells_EBV-transformed_lymphocytes	male	0.17	0.216
ENSG00000188859	FAM78B	Adipose_Visceral_Omentum	proximal	0.23	0.216
ENSG00000196365	LONP1	Colon_Sigmoid	colon	0.02	0.216
ENSG00000203877	RIPPLY2	Adipose_Visceral_Omentum	proximal	0.38	0.216
ENSG00000167664	TMIGD2	Cells_EBV-transformed_lymphocytes	overall	0.04	0.216
ENSG00000064547	LPAR2	Adipose_Subcutaneous	rectal	-0.03	0.216
ENSG00000162889	MAPKAPK2	Cells_EBV-transformed_lymphocytes	male	-0.22	0.216
ENSG00000140563	MCTP2	Adipose_Visceral_Omentum	proximal	-0.2	0.216
ENSG00000141002	TCF25	Colon_Sigmoid	colon	-0.07	0.216
ENSG00000139182	CLSTN3	Whole_Blood	male	0.02	0.216
ENSG00000230163	AL122010.1	Cells_EBV-transformed_lymphocytes	overall	0.06	0.216
ENSG00000100439	ABHD4	Adipose_Visceral_Omentum	female	-0.05	0.216
ENSG00000100425	BRD1	Adipose_Subcutaneous	rectal	0.49	0.216
ENSG00000257497	AC121761.1	Whole_Blood	overall	0.02	0.216
ENSG00000183765	CHEK2	Colon_Sigmoid	proximal	-0.77	0.216
ENSG00000271119	AC026412.3	Adipose_Visceral_Omentum	colon	-0.06	0.216
ENSG00000113716	HMGXB3	Cells_EBV-transformed_lymphocytes	distal	0.06	0.216
ENSG00000119328	ABITRAM	Cells_EBV-transformed_lymphocytes	proximal	0.11	0.216
ENSG00000177868	SVBP	Colon_Transverse	male	-0.03	0.216
ENSG00000114331	ACAP2	Cells_EBV-transformed_lymphocytes	rectal	0.1	0.216
ENSG00000198551	ZNF627	Adipose_Visceral_Omentum	distal	-0.1	0.216
ENSG00000064545	TMEM161A	Adipose_Visceral_Omentum	distal	-0.05	0.216
ENSG00000095485	CWF19L1	Whole_Blood	overall	0.02	0.216
ENSG00000102858	MGRN1	Adipose_Subcutaneous	distal	0.02	0.216
ENSG00000178695	KCTD12	Colon_Sigmoid	male	-0.06	0.216
ENSG00000063438	AHRR	Whole_Blood	overall	-0.06	0.216
ENSG00000189180	ZNF33A	Adipose_Visceral_Omentum	proximal	-0.25	0.216
ENSG00000277011	AC148477.4	Colon_Transverse	rectal	0.25	0.216
ENSG00000113300	CNOT6	Colon_Transverse	rectal	-0.39	0.216
ENSG00000122863	CHST3	Colon_Transverse	overall	-0.07	0.216
ENSG00000132514	CLEC10A	Adipose_Visceral_Omentum	overall	0.05	0.216
ENSG00000140983	RHOT2	Adipose_Subcutaneous	male	0.14	0.216
ENSG00000100266	PACSIN2	Adipose_Visceral_Omentum	male	-0.07	0.216
ENSG00000135702	CHST5	Cells_EBV-transformed_lymphocytes	female	0.13	0.216
ENSG00000030582	GRN	Adipose_Subcutaneous	proximal	0.08	0.216
ENSG00000089220	PEBP1	Cells_EBV-transformed_lymphocytes	rectal	0.08	0.216
ENSG00000247121	AC009126.1	Colon_Transverse	rectal	0.38	0.216
ENSG00000231305	AC112484.1	Adipose_Visceral_Omentum	overall	-0.02	0.216
ENSG00000188283	ZNF383	Cells_EBV-transformed_lymphocytes	rectal	0.6	0.216
ENSG00000074201	CLNS1A	Whole_Blood	proximal	-0.08	0.216
ENSG00000157240	FZD1	Colon_Transverse	female	-0.15	0.216
ENSG00000166415	WDR72	Colon_Transverse	female	0.05	0.216
ENSG00000014914	MTMR11	Adipose_Subcutaneous	rectal	0.06	0.216
ENSG00000163444	TMEM183A	Whole_Blood	male	0.05	0.216
ENSG00000134262	AP4B1	Adipose_Subcutaneous	male	-0.07	0.216
ENSG00000140043	PTGR2	Colon_Sigmoid	distal	0.02	0.216
ENSG00000157873	TNFRSF14	Adipose_Visceral_Omentum	distal	0.22	0.216
ENSG00000184110	EIF3C	Colon_Sigmoid	distal	0.05	0.216
ENSG00000161013	MGAT4B	Colon_Sigmoid	male	0.57	0.216
ENSG00000247081	BAALC-AS1	Adipose_Visceral_Omentum	male	0.08	0.216
ENSG00000269482	Z69720.1	Colon_Transverse	proximal	0.12	0.216
ENSG00000108021	TASOR2	Adipose_Subcutaneous	male	-0.08	0.216
ENSG00000144580	CNOT9	Adipose_Subcutaneous	distal	-0.09	0.216
ENSG00000198466	ZNF587	Cells_EBV-transformed_lymphocytes	male	-0.05	0.216
ENSG00000109047	RCVRN	Whole_Blood	male	-0.02	0.216
ENSG00000025434	NR1H3	Colon_Transverse	colon	-0.07	0.216
ENSG00000189419	SPATA41	Whole_Blood	proximal	0.13	0.216
ENSG00000124766	SOX4	Whole_Blood	distal	0.25	0.216
ENSG00000272254	AC022893.3	Adipose_Visceral_Omentum	female	0.12	0.216
ENSG00000228878	SEPTIN7-AS1	Adipose_Visceral_Omentum	male	-0.07	0.216
ENSG00000143575	HAX1	Adipose_Subcutaneous	rectal	0.15	0.216
ENSG00000134262	AP4B1	Adipose_Subcutaneous	proximal	0.08	0.216
ENSG00000236780	LINC01829	Adipose_Visceral_Omentum	rectal	-0.1	0.216
ENSG00000142002	DPP9	Cells_EBV-transformed_lymphocytes	rectal	-0.07	0.216
ENSG00000177239	MAN1B1	Adipose_Visceral_Omentum	female	-0.04	0.216
ENSG00000117226	GBP3	Whole_Blood	distal	-0.02	0.216
ENSG00000254997	KRTAP5-9	Whole_Blood	rectal	-0.06	0.216
ENSG00000078399	HOXA9	Adipose_Subcutaneous	rectal	0.08	0.216
ENSG00000133731	IMPA1	Colon_Transverse	proximal	0.03	0.216
ENSG00000089091	DZANK1	Colon_Transverse	colon	0.05	0.216
ENSG00000139372	TDG	Adipose_Visceral_Omentum	female	0.05	0.216
ENSG00000160094	ZNF362	Adipose_Visceral_Omentum	rectal	-0.09	0.216
ENSG00000157227	MMP14	Whole_Blood	overall	-0.11	0.216
ENSG00000091542	ALKBH5	Whole_Blood	rectal	-0.04	0.216
ENSG00000143862	ARL8A	Colon_Transverse	distal	-0.17	0.216
ENSG00000006282	SPATA20	Cells_EBV-transformed_lymphocytes	distal	-0.03	0.216
ENSG00000237232	ZNF295-AS1	Adipose_Visceral_Omentum	rectal	-0.06	0.216
ENSG00000271344	AC018638.6	Cells_EBV-transformed_lymphocytes	proximal	-0.04	0.216
ENSG00000101310	SEC23B	Adipose_Visceral_Omentum	female	0.04	0.216
ENSG00000095970	TREM2	Colon_Sigmoid	male	-0.28	0.216
ENSG00000156170	NDUFAF6	Cells_EBV-transformed_lymphocytes	male	-0.15	0.216
ENSG00000083093	PALB2	Colon_Sigmoid	colon	-0.14	0.216
ENSG00000249655	AC008434.1	Colon_Transverse	female	0.37	0.216
ENSG00000048392	RRM2B	Adipose_Visceral_Omentum	rectal	0.07	0.216
ENSG00000164967	RPP25L	Whole_Blood	proximal	0.08	0.216
ENSG00000120733	KDM3B	Adipose_Subcutaneous	colon	0.05	0.216
ENSG00000109736	MFSD10	Adipose_Subcutaneous	colon	-0.18	0.216
ENSG00000160972	PPP1R16A	Adipose_Subcutaneous	female	0.14	0.216
ENSG00000068781	STON1-GTF2A1L	Colon_Sigmoid	proximal	-0.02	0.216
ENSG00000266208	AC080112.1	Adipose_Subcutaneous	colon	0.17	0.216
ENSG00000143799	PARP1	Colon_Transverse	rectal	0.14	0.216
ENSG00000204519	ZNF551	Adipose_Visceral_Omentum	rectal	0.1	0.216
ENSG00000163946	TASOR	Adipose_Visceral_Omentum	rectal	-0.1	0.216
ENSG00000113272	THG1L	Cells_EBV-transformed_lymphocytes	rectal	0.17	0.216
ENSG00000158104	HPD	Adipose_Visceral_Omentum	overall	-0.07	0.216
ENSG00000277173	AC004241.4	Adipose_Subcutaneous	proximal	-0.13	0.216
ENSG00000230289	AL358781.2	Adipose_Subcutaneous	proximal	-0.11	0.216
ENSG00000273264	AL360219.1	Adipose_Subcutaneous	colon	-0.1	0.216
ENSG00000143363	PRUNE1	Adipose_Visceral_Omentum	colon	-0.12	0.216
ENSG00000270820	AC016727.1	Colon_Sigmoid	female	0.06	0.216
ENSG00000100593	ISM2	Adipose_Subcutaneous	proximal	-0.36	0.216
ENSG00000183111	ARHGEF37	Colon_Sigmoid	proximal	-0.03	0.216
ENSG00000162039	MEIOB	Adipose_Visceral_Omentum	rectal	0.05	0.216
ENSG00000197363	ZNF517	Cells_EBV-transformed_lymphocytes	rectal	-0.08	0.216
ENSG00000103152	MPG	Whole_Blood	colon	-0.14	0.216
ENSG00000271584	LINC02550	Colon_Transverse	rectal	0.03	0.216
ENSG00000100227	POLDIP3	Colon_Sigmoid	rectal	0.08	0.216
ENSG00000186790	FOXE3	Adipose_Subcutaneous	overall	-0.06	0.216
ENSG00000139278	GLIPR1	Colon_Transverse	distal	0.07	0.216
ENSG00000166482	MFAP4	Adipose_Visceral_Omentum	rectal	-0.19	0.216
ENSG00000177311	ZBTB38	Cells_EBV-transformed_lymphocytes	overall	0.04	0.216
ENSG00000233672	RNASEH2B-AS1	Adipose_Subcutaneous	overall	-0.02	0.216
ENSG00000140090	SLC24A4	Colon_Transverse	distal	-0.13	0.216
ENSG00000142186	SCYL1	Colon_Sigmoid	distal	0.58	0.216
ENSG00000165526	RPUSD4	Colon_Transverse	overall	0.06	0.216
ENSG00000115364	MRPL19	Adipose_Subcutaneous	proximal	0.02	0.216
ENSG00000102547	CAB39L	Cells_EBV-transformed_lymphocytes	overall	-0.1	0.216
ENSG00000179630	LACC1	Adipose_Subcutaneous	male	-0.04	0.216
ENSG00000170917	NUDT6	Colon_Transverse	colon	0.05	0.216
ENSG00000133731	IMPA1	Adipose_Visceral_Omentum	proximal	0.03	0.216
ENSG00000136295	TTYH3	Adipose_Subcutaneous	colon	0.09	0.216
ENSG00000108010	GLRX3	Adipose_Visceral_Omentum	distal	-0.07	0.216
ENSG00000092203	TOX4	Adipose_Subcutaneous	colon	0.03	0.216
ENSG00000277459	AP001527.2	Colon_Sigmoid	rectal	0.14	0.216
ENSG00000139190	VAMP1	Adipose_Visceral_Omentum	overall	0.02	0.216
ENSG00000268858	AL118506.1	Colon_Sigmoid	male	0.05	0.216
ENSG00000105875	WDR91	Cells_EBV-transformed_lymphocytes	female	-0.05	0.216
ENSG00000046604	DSG2	Colon_Sigmoid	female	0.1	0.216
ENSG00000062650	WAPL	Whole_Blood	female	-0.09	0.216
ENSG00000112981	NME5	Adipose_Subcutaneous	proximal	-0.75	0.216
ENSG00000164494	PDSS2	Cells_EBV-transformed_lymphocytes	proximal	-0.06	0.216
ENSG00000134470	IL15RA	Adipose_Subcutaneous	proximal	0.06	0.216
ENSG00000256810	AC078925.1	Cells_EBV-transformed_lymphocytes	distal	0.02	0.216
ENSG00000111729	CLEC4A	Cells_EBV-transformed_lymphocytes	proximal	0.06	0.216
ENSG00000117448	AKR1A1	Whole_Blood	distal	0.09	0.216
ENSG00000125430	HS3ST3B1	Adipose_Subcutaneous	male	0.08	0.216
ENSG00000186687	LYRM7	Whole_Blood	rectal	0.3	0.216
ENSG00000140968	IRF8	Adipose_Subcutaneous	proximal	-0.11	0.216
ENSG00000198755	RPL10A	Whole_Blood	overall	0.02	0.216
ENSG00000231365	WARS2-AS1	Whole_Blood	distal	0.02	0.216
ENSG00000121749	TBC1D15	Whole_Blood	male	0.13	0.216
ENSG00000240005	STIM2-AS1	Adipose_Subcutaneous	rectal	-0.03	0.216
ENSG00000159461	AMFR	Adipose_Subcutaneous	male	-0.05	0.216
ENSG00000279342	AP000866.6	Colon_Sigmoid	proximal	-0.08	0.216
ENSG00000242616	GNG10	Adipose_Visceral_Omentum	female	0.02	0.216
ENSG00000104884	ERCC2	Colon_Transverse	female	-0.06	0.216
ENSG00000180776	ZDHHC20	Colon_Sigmoid	rectal	0.04	0.216
ENSG00000140465	CYP1A1	Colon_Sigmoid	colon	0.13	0.216
ENSG00000103316	CRYM	Colon_Sigmoid	proximal	-0.03	0.216
ENSG00000120318	ARAP3	Adipose_Visceral_Omentum	colon	-0.1	0.216
ENSG00000084733	RAB10	Colon_Transverse	distal	-0.1	0.216
ENSG00000089091	DZANK1	Adipose_Visceral_Omentum	proximal	0.05	0.216
ENSG00000163141	BNIPL	Adipose_Subcutaneous	distal	-0.1	0.216
ENSG00000116288	PARK7	Colon_Sigmoid	overall	-0.03	0.216
ENSG00000154451	GBP5	Adipose_Visceral_Omentum	overall	0.07	0.216
ENSG00000256087	ZNF432	Colon_Transverse	overall	-0.04	0.216
ENSG00000099338	CATSPERG	Adipose_Visceral_Omentum	female	0.05	0.216
ENSG00000128254	C22orf24	Whole_Blood	distal	-0.23	0.216
ENSG00000269473	AC012313.8	Colon_Sigmoid	distal	0.08	0.216
ENSG00000162194	LBHD1	Colon_Sigmoid	colon	0.03	0.216
ENSG00000119121	TRPM6	Adipose_Subcutaneous	distal	-0.1	0.216
ENSG00000107960	STN1	Colon_Transverse	female	-0.13	0.216
ENSG00000174744	BRMS1	Adipose_Subcutaneous	rectal	-0.12	0.216
ENSG00000226751	AF127936.1	Adipose_Visceral_Omentum	rectal	0.14	0.216
ENSG00000055070	SZRD1	Colon_Transverse	overall	-0.17	0.216
ENSG00000272599	AC016394.2	Whole_Blood	overall	0.1	0.216
ENSG00000064313	TAF2	Adipose_Subcutaneous	proximal	-0.07	0.216
ENSG00000152133	GPATCH11	Colon_Transverse	proximal	0.07	0.216
ENSG00000136840	ST6GALNAC4	Adipose_Subcutaneous	male	0.13	0.216
ENSG00000104093	DMXL2	Colon_Transverse	male	0.07	0.216
ENSG00000175066	GK5	Adipose_Subcutaneous	overall	0.28	0.216
ENSG00000254093	PINX1	Adipose_Subcutaneous	proximal	-0.37	0.216
ENSG00000125503	PPP1R12C	Adipose_Visceral_Omentum	colon	-0.22	0.216
ENSG00000162614	NEXN	Colon_Sigmoid	proximal	-0.36	0.216
ENSG00000256139	AC007637.1	Adipose_Visceral_Omentum	distal	-0.11	0.216
ENSG00000123094	RASSF8	Colon_Sigmoid	distal	0.15	0.216
ENSG00000101189	MRGBP	Colon_Transverse	distal	-0.21	0.216
ENSG00000204634	TBC1D8	Whole_Blood	proximal	0.08	0.216
ENSG00000013725	CD6	Whole_Blood	distal	0.11	0.216
ENSG00000130300	PLVAP	Colon_Sigmoid	female	-0.04	0.216
ENSG00000196975	ANXA4	Colon_Sigmoid	female	0.1	0.216
ENSG00000204152	TIMM23B	Whole_Blood	colon	0.06	0.216
ENSG00000151208	DLG5	Adipose_Subcutaneous	overall	-0.01	0.216
ENSG00000231305	AC112484.1	Colon_Sigmoid	female	-0.03	0.216
ENSG00000115486	GGCX	Adipose_Subcutaneous	distal	0.03	0.216
ENSG00000267213	AC007773.1	Colon_Transverse	distal	0.04	0.216
ENSG00000151746	BICD1	Adipose_Subcutaneous	colon	0.03	0.216
ENSG00000281991	TMEM265	Colon_Transverse	colon	0.91	0.216
ENSG00000236209	AC104135.1	Cells_EBV-transformed_lymphocytes	rectal	-0.02	0.216
ENSG00000246223	LINC01550	Colon_Sigmoid	distal	0.36	0.216
ENSG00000166002	SMCO4	Adipose_Visceral_Omentum	male	-0.14	0.216
ENSG00000162390	ACOT11	Adipose_Subcutaneous	female	-0.13	0.216
ENSG00000145907	G3BP1	Colon_Transverse	male	-0.18	0.216
ENSG00000070526	ST6GALNAC1	Colon_Sigmoid	colon	-0.13	0.216
ENSG00000138036	DYNC2LI1	Colon_Transverse	colon	-0.05	0.216
ENSG00000258443	AC005225.1	Adipose_Subcutaneous	female	-0.11	0.216
ENSG00000236499	LINC00896	Adipose_Subcutaneous	male	0.08	0.216
ENSG00000109323	MANBA	Whole_Blood	colon	-0.09	0.216
ENSG00000257949	TEN1	Cells_EBV-transformed_lymphocytes	female	-0.03	0.216
ENSG00000259287	AC010809.1	Colon_Sigmoid	rectal	0.11	0.216
ENSG00000100372	SLC25A17	Adipose_Visceral_Omentum	proximal	0.16	0.216
ENSG00000119977	TCTN3	Adipose_Visceral_Omentum	proximal	-0.05	0.216
ENSG00000174136	RGMB	Whole_Blood	colon	0.13	0.216
ENSG00000183624	HMCES	Colon_Sigmoid	overall	0.15	0.216
ENSG00000178700	DHFR2	Adipose_Visceral_Omentum	rectal	-0.04	0.216
ENSG00000134371	CDC73	Colon_Sigmoid	distal	0.3	0.216
ENSG00000170917	NUDT6	Adipose_Visceral_Omentum	colon	0.05	0.216
ENSG00000237126	AC073254.1	Adipose_Subcutaneous	colon	0.17	0.216
ENSG00000092758	COL9A3	Adipose_Subcutaneous	distal	0.14	0.216
ENSG00000174840	PDE12	Adipose_Visceral_Omentum	distal	-0.13	0.216
ENSG00000198547	C20orf203	Colon_Transverse	colon	0.05	0.216
ENSG00000120664	SPART-AS1	Adipose_Visceral_Omentum	female	0.07	0.216
ENSG00000068745	IP6K2	Adipose_Subcutaneous	male	0.04	0.216
ENSG00000151917	BEND6	Adipose_Visceral_Omentum	colon	0.02	0.216
ENSG00000182359	KBTBD3	Whole_Blood	male	0.08	0.216
ENSG00000267530	LINC01836	Adipose_Visceral_Omentum	distal	0.33	0.216
ENSG00000125863	MKKS	Colon_Sigmoid	colon	0.06	0.216
ENSG00000101049	SGK2	Whole_Blood	female	-0.09	0.216
ENSG00000103326	CAPN15	Adipose_Subcutaneous	distal	-0.07	0.216
ENSG00000198598	MMP17	Colon_Transverse	colon	0.12	0.216
ENSG00000072818	ACAP1	Adipose_Subcutaneous	colon	-0.11	0.216
ENSG00000121957	GPSM2	Adipose_Visceral_Omentum	rectal	0.15	0.216
ENSG00000186834	HEXIM1	Adipose_Visceral_Omentum	distal	0.11	0.216
ENSG00000185880	TRIM69	Adipose_Subcutaneous	male	0.05	0.216
ENSG00000099624	ATP5F1D	Adipose_Visceral_Omentum	distal	-0.08	0.216
ENSG00000143786	CNIH3	Colon_Transverse	distal	-0.15	0.216
ENSG00000100523	DDHD1	Colon_Sigmoid	female	0.07	0.216
ENSG00000182134	TDRKH	Cells_EBV-transformed_lymphocytes	male	0.05	0.216
ENSG00000064309	CDON	Colon_Sigmoid	overall	-0.05	0.216
ENSG00000272630	AL731563.3	Colon_Transverse	colon	-0.06	0.216
ENSG00000158062	UBXN11	Colon_Sigmoid	distal	-0.05	0.216
ENSG00000108839	ALOX12	Whole_Blood	female	-0.14	0.216
ENSG00000185669	SNAI3	Whole_Blood	distal	-0.03	0.216
ENSG00000076555	ACACB	Whole_Blood	proximal	-0.08	0.216
ENSG00000197245	FAM110D	Colon_Transverse	rectal	-0.04	0.216
ENSG00000279375	AC244517.7	Adipose_Visceral_Omentum	proximal	-0.07	0.216
ENSG00000019102	VSIG2	Colon_Sigmoid	female	-0.07	0.216
ENSG00000075945	KIFAP3	Adipose_Subcutaneous	proximal	0.1	0.216
ENSG00000042429	MED17	Adipose_Visceral_Omentum	female	0.08	0.216
ENSG00000261222	AC064805.1	Adipose_Subcutaneous	female	0.06	0.216
ENSG00000171858	RPS21	Colon_Sigmoid	male	-0.32	0.216
ENSG00000142186	SCYL1	Whole_Blood	distal	0.22	0.216
ENSG00000188690	UROS	Colon_Sigmoid	rectal	0.04	0.216
ENSG00000111405	ENDOU	Adipose_Visceral_Omentum	female	0.06	0.216
ENSG00000274925	ZKSCAN2-DT	Colon_Transverse	overall	-0.07	0.216
ENSG00000107443	CCNJ	Adipose_Visceral_Omentum	overall	0.1	0.216
ENSG00000105793	GTPBP10	Colon_Transverse	colon	0.03	0.216
ENSG00000152683	SLC30A6	Colon_Transverse	female	0.1	0.216
ENSG00000221988	PPT2	Whole_Blood	male	-0.15	0.216
ENSG00000176083	ZNF683	Adipose_Visceral_Omentum	distal	0.12	0.216
ENSG00000116133	DHCR24	Adipose_Visceral_Omentum	female	-0.12	0.216
ENSG00000157601	MX1	Colon_Sigmoid	distal	0.04	0.216
ENSG00000266933	AC005775.1	Whole_Blood	rectal	-0.1	0.216
ENSG00000103502	CDIPT	Adipose_Subcutaneous	distal	-0.19	0.216
ENSG00000224958	PGM5-AS1	Adipose_Visceral_Omentum	female	-0.22	0.216
ENSG00000272729	AC009336.1	Adipose_Visceral_Omentum	rectal	-0.17	0.216
ENSG00000169499	PLEKHA2	Colon_Transverse	colon	-0.04	0.216
ENSG00000146904	EPHA1	Adipose_Subcutaneous	rectal	-0.12	0.216
ENSG00000188004	SNHG28	Colon_Sigmoid	rectal	-0.04	0.216
ENSG00000242616	GNG10	Adipose_Subcutaneous	female	0.02	0.216
ENSG00000124588	NQO2	Adipose_Visceral_Omentum	distal	-0.05	0.216
ENSG00000011007	ELOA	Whole_Blood	female	0.04	0.216
ENSG00000197780	TAF13	Colon_Transverse	rectal	-0.06	0.216
ENSG00000171989	LDHAL6B	Adipose_Visceral_Omentum	colon	0.14	0.216
ENSG00000164695	CHMP4C	Colon_Sigmoid	distal	-0.12	0.216
ENSG00000105568	PPP2R1A	Whole_Blood	male	0.08	0.216
ENSG00000033327	GAB2	Colon_Transverse	overall	-0.05	0.216
ENSG00000279345	Z98885.3	Colon_Transverse	overall	0.06	0.216
ENSG00000167005	NUDT21	Adipose_Subcutaneous	distal	-0.08	0.216
ENSG00000227355	AL359644.1	Cells_EBV-transformed_lymphocytes	male	0.06	0.216
ENSG00000175175	PPM1E	Adipose_Visceral_Omentum	proximal	-0.31	0.216
ENSG00000048028	USP28	Whole_Blood	overall	0.09	0.216
ENSG00000230825	AC005532.1	Whole_Blood	overall	0.03	0.216
ENSG00000135899	SP110	Colon_Transverse	colon	0.06	0.216
ENSG00000105258	POLR2I	Colon_Transverse	colon	0.04	0.216
ENSG00000179051	RCC2	Cells_EBV-transformed_lymphocytes	distal	-0.11	0.216
ENSG00000255274	SMIM35	Colon_Sigmoid	proximal	-0.05	0.216
ENSG00000248360	LINC00504	Adipose_Visceral_Omentum	proximal	0.11	0.216
ENSG00000258702	AL137786.1	Adipose_Visceral_Omentum	rectal	0.05	0.216
ENSG00000138231	DBR1	Adipose_Subcutaneous	proximal	-0.17	0.216
ENSG00000166546	BEAN1	Adipose_Subcutaneous	rectal	-0.05	0.216
ENSG00000179097	HTR1F	Adipose_Visceral_Omentum	rectal	0.1	0.216
ENSG00000167723	TRPV3	Adipose_Subcutaneous	rectal	-0.05	0.216
ENSG00000168491	CCDC110	Adipose_Subcutaneous	colon	-0.17	0.216
ENSG00000084774	CAD	Whole_Blood	distal	-0.11	0.216
ENSG00000236377	AC084809.2	Colon_Transverse	proximal	-0.31	0.216
ENSG00000166441	RPL27A	Whole_Blood	female	0.07	0.216
ENSG00000271815	AC008897.3	Cells_EBV-transformed_lymphocytes	colon	0.11	0.216
ENSG00000250990	AC098851.1	Colon_Transverse	male	0.05	0.216
ENSG00000281831	AL645929.2	Whole_Blood	rectal	0.03	0.216
ENSG00000141480	ARRB2	Whole_Blood	female	0.03	0.216
ENSG00000272631	AC067750.1	Colon_Transverse	colon	-0.09	0.216
ENSG00000166435	XRRA1	Whole_Blood	overall	0.04	0.216
ENSG00000140463	BBS4	Colon_Sigmoid	male	-0.08	0.216
ENSG00000257431	AC089998.1	Adipose_Visceral_Omentum	male	-0.05	0.216
ENSG00000161328	LRRC56	Adipose_Visceral_Omentum	male	0.05	0.216
ENSG00000163902	RPN1	Whole_Blood	rectal	0.07	0.216
ENSG00000159596	TMEM69	Adipose_Subcutaneous	overall	-0.03	0.216
ENSG00000108443	RPS6KB1	Cells_EBV-transformed_lymphocytes	female	-0.08	0.216
ENSG00000173391	OLR1	Adipose_Subcutaneous	male	-0.17	0.216
ENSG00000176769	TCERG1L	Adipose_Visceral_Omentum	female	-0.14	0.216
ENSG00000173391	OLR1	Adipose_Visceral_Omentum	male	-0.17	0.216
ENSG00000273113	AC133528.1	Colon_Sigmoid	proximal	-0.17	0.216
ENSG00000270806	C17orf50	Colon_Transverse	overall	0.09	0.216
ENSG00000106636	YKT6	Colon_Sigmoid	female	-0.37	0.216
ENSG00000068079	IFI35	Colon_Transverse	male	-0.06	0.216
ENSG00000227014	AC007285.1	Colon_Sigmoid	proximal	-0.15	0.216
ENSG00000130299	GTPBP3	Adipose_Visceral_Omentum	distal	-0.03	0.216
ENSG00000147684	NDUFB9	Colon_Sigmoid	overall	0.08	0.216
ENSG00000262185	AC005736.1	Colon_Sigmoid	proximal	-0.08	0.216
ENSG00000004700	RECQL	Colon_Transverse	overall	-0.04	0.216
ENSG00000154813	DPH3	Adipose_Visceral_Omentum	overall	-0.05	0.216
ENSG00000232093	DCST1-AS1	Cells_EBV-transformed_lymphocytes	rectal	0.06	0.216
ENSG00000148356	LRSAM1	Colon_Transverse	overall	0.2	0.216
ENSG00000130348	QRSL1	Adipose_Subcutaneous	proximal	0.02	0.216
ENSG00000140988	RPS2	Adipose_Subcutaneous	male	0.04	0.216
ENSG00000244607	CCDC13	Colon_Sigmoid	female	0.03	0.216
ENSG00000166377	ATP9B	Cells_EBV-transformed_lymphocytes	colon	-0.11	0.216
ENSG00000175643	RMI2	Whole_Blood	female	-0.05	0.216
ENSG00000112078	KCTD20	Colon_Sigmoid	colon	-0.08	0.216
ENSG00000170412	GPRC5C	Colon_Transverse	colon	-0.13	0.216
ENSG00000134201	GSTM5	Cells_EBV-transformed_lymphocytes	distal	0.07	0.216
ENSG00000157379	DHRS1	Colon_Sigmoid	proximal	0.03	0.216
ENSG00000167193	CRK	Colon_Transverse	proximal	-0.08	0.216
ENSG00000013561	RNF14	Whole_Blood	colon	-0.05	0.216
ENSG00000166166	TRMT61A	Adipose_Subcutaneous	colon	-0.07	0.216
ENSG00000196814	MVB12B	Whole_Blood	proximal	0.06	0.216
ENSG00000105852	PON3	Adipose_Subcutaneous	female	0.06	0.216
ENSG00000125910	S1PR4	Cells_EBV-transformed_lymphocytes	female	-0.07	0.216
ENSG00000137871	ZNF280D	Whole_Blood	distal	-0.15	0.216
ENSG00000259446	AC055874.1	Colon_Sigmoid	colon	0.02	0.216
ENSG00000168152	THAP9	Colon_Sigmoid	male	-0.13	0.216
ENSG00000230836	LINC01293	Adipose_Visceral_Omentum	rectal	-0.02	0.216
ENSG00000130669	PAK4	Whole_Blood	rectal	-0.04	0.216
ENSG00000165416	SUGT1	Whole_Blood	proximal	-0.21	0.216
ENSG00000140416	TPM1	Colon_Transverse	male	0.09	0.216
ENSG00000081853	PCDHGA2	Colon_Transverse	female	0.08	0.216
ENSG00000154813	DPH3	Adipose_Subcutaneous	overall	-0.05	0.216
ENSG00000243789	JMJD7	Colon_Sigmoid	rectal	0.03	0.216
ENSG00000259642	ST20-AS1	Adipose_Visceral_Omentum	female	0.18	0.216
ENSG00000175592	FOSL1	Adipose_Visceral_Omentum	colon	-0.11	0.216
ENSG00000280279	AC240565.2	Adipose_Subcutaneous	distal	-0.1	0.216
ENSG00000250571	GLI4	Whole_Blood	rectal	0.08	0.216
ENSG00000259039	AL161804.1	Colon_Sigmoid	overall	-0.13	0.216
ENSG00000135972	MRPS9	Colon_Sigmoid	female	0.03	0.216
ENSG00000064199	SPA17	Adipose_Subcutaneous	overall	-0.1	0.216
ENSG00000165280	VCP	Whole_Blood	rectal	0.03	0.216
ENSG00000149054	ZNF215	Adipose_Visceral_Omentum	proximal	-0.03	0.216
ENSG00000197816	CCDC180	Colon_Transverse	female	-0.04	0.216
ENSG00000108306	FBXL20	Adipose_Visceral_Omentum	distal	-0.22	0.216
ENSG00000143816	WNT9A	Adipose_Subcutaneous	distal	-0.09	0.216
ENSG00000143158	MPC2	Whole_Blood	distal	0.1	0.216
ENSG00000246526	LINC002481	Whole_Blood	female	0.05	0.216
ENSG00000037241	RPL26L1	Colon_Transverse	male	-0.28	0.216
ENSG00000173535	TNFRSF10C	Colon_Transverse	distal	-0.06	0.216
ENSG00000157916	RER1	Adipose_Visceral_Omentum	rectal	0.17	0.216
ENSG00000267390	AC036176.1	Whole_Blood	rectal	0.05	0.216
ENSG00000177556	ATOX1	Adipose_Visceral_Omentum	proximal	-0.06	0.216
ENSG00000198720	ANKRD13B	Adipose_Subcutaneous	female	-0.04	0.216
ENSG00000165061	ZMAT4	Colon_Sigmoid	colon	0.09	0.216
ENSG00000099624	ATP5F1D	Whole_Blood	distal	-0.08	0.216
ENSG00000160072	ATAD3B	Colon_Transverse	rectal	-0.04	0.216
ENSG00000114993	RTKN	Whole_Blood	male	-0.1	0.216
ENSG00000121905	HPCA	Adipose_Subcutaneous	overall	1	0.216
ENSG00000160703	NLRX1	Adipose_Subcutaneous	rectal	-3.02	0.216
ENSG00000066294	CD84	Colon_Sigmoid	female	-0.81	0.216
ENSG00000114745	GORASP1	Adipose_Visceral_Omentum	colon	0.03	0.216
ENSG00000124608	AARS2	Colon_Transverse	rectal	-0.09	0.216
ENSG00000139890	REM2	Colon_Sigmoid	rectal	0.17	0.216
ENSG00000266904	LINC00663	Colon_Sigmoid	colon	0.04	0.216
ENSG00000109771	LRP2BP	Colon_Sigmoid	distal	-0.06	0.216
ENSG00000214708	AC116407.1	Colon_Sigmoid	colon	0.13	0.216
ENSG00000157227	MMP14	Colon_Transverse	male	-0.07	0.216
ENSG00000156787	TBC1D31	Colon_Sigmoid	rectal	0.04	0.216
ENSG00000102904	TSNAXIP1	Colon_Sigmoid	distal	-0.08	0.216
ENSG00000272420	AL513477.2	Colon_Transverse	male	0.06	0.216
ENSG00000121281	ADCY7	Whole_Blood	overall	0.02	0.216
ENSG00000271851	AC087501.4	Cells_EBV-transformed_lymphocytes	female	0.12	0.216
ENSG00000153896	ZNF599	Adipose_Visceral_Omentum	rectal	0.13	0.216
ENSG00000148700	ADD3	Adipose_Visceral_Omentum	proximal	-0.06	0.216
ENSG00000063176	SPHK2	Adipose_Visceral_Omentum	male	-0.07	0.216
ENSG00000198624	CCDC69	Cells_EBV-transformed_lymphocytes	female	-0.04	0.216
ENSG00000105835	NAMPT	Whole_Blood	proximal	-0.47	0.216
ENSG00000235885	LINC01828	Colon_Sigmoid	proximal	0.14	0.216
ENSG00000103342	GSPT1	Colon_Sigmoid	rectal	-0.12	0.216
ENSG00000213614	HEXA	Whole_Blood	overall	0.15	0.216
ENSG00000266369	AC090774.2	Colon_Transverse	colon	0.04	0.216
ENSG00000151917	BEND6	Adipose_Subcutaneous	colon	0.02	0.216
ENSG00000255422	AP002954.1	Adipose_Subcutaneous	overall	-0.02	0.216
ENSG00000261226	AC092384.3	Whole_Blood	colon	0.25	0.216
ENSG00000131398	KCNC3	Colon_Transverse	female	0.08	0.216
ENSG00000157601	MX1	Cells_EBV-transformed_lymphocytes	distal	0.05	0.216
ENSG00000244754	N4BP2L2	Colon_Sigmoid	rectal	0.08	0.216
ENSG00000248429	FAM198B-AS1	Adipose_Visceral_Omentum	overall	-0.02	0.216
ENSG00000126456	IRF3	Colon_Sigmoid	distal	0.07	0.216
ENSG00000076662	ICAM3	Cells_EBV-transformed_lymphocytes	proximal	0.21	0.216
ENSG00000225929	AC000036.1	Colon_Sigmoid	proximal	-0.34	0.216
ENSG00000109265	KIAA1211	Colon_Sigmoid	male	0.09	0.216
ENSG00000132199	ENOSF1	Colon_Sigmoid	male	-0.06	0.216
ENSG00000182150	ERCC6L2	Whole_Blood	overall	-0.03	0.216
ENSG00000106537	TSPAN13	Colon_Sigmoid	female	-0.11	0.216
ENSG00000126858	RHOT1	Colon_Sigmoid	distal	-0.05	0.216
ENSG00000255198	SNHG9	Colon_Sigmoid	female	0.02	0.216
ENSG00000230074	AL162231.2	Colon_Sigmoid	colon	0.02	0.216
ENSG00000197355	UAP1L1	Adipose_Visceral_Omentum	overall	-0.08	0.216
ENSG00000276747	PADI6	Whole_Blood	male	-0.02	0.216
ENSG00000173253	DMRT2	Adipose_Visceral_Omentum	colon	-0.11	0.216
ENSG00000073712	FERMT2	Whole_Blood	overall	0.07	0.216
ENSG00000168005	SPINDOC	Adipose_Visceral_Omentum	rectal	0.15	0.216
ENSG00000251364	AC107884.1	Adipose_Subcutaneous	rectal	0.03	0.216
ENSG00000224063	AC007319.1	Colon_Sigmoid	rectal	-0.17	0.216
ENSG00000160336	ZNF761	Whole_Blood	overall	0.04	0.216
ENSG00000110060	PUS3	Colon_Transverse	rectal	-0.14	0.216
ENSG00000204308	RNF5	Colon_Transverse	colon	-0.03	0.216
ENSG00000108256	NUFIP2	Adipose_Subcutaneous	distal	-0.17	0.216
ENSG00000164167	LSM6	Adipose_Visceral_Omentum	distal	0.13	0.216
ENSG00000132669	RIN2	Colon_Sigmoid	distal	0.32	0.216
ENSG00000188747	NOXA1	Colon_Transverse	female	0.03	0.216
ENSG00000243710	CFAP57	Adipose_Visceral_Omentum	distal	-0.03	0.216
ENSG00000144455	SUMF1	Whole_Blood	proximal	0.04	0.216
ENSG00000074582	BCS1L	Colon_Sigmoid	rectal	0.1	0.216
ENSG00000144488	ESPNL	Cells_EBV-transformed_lymphocytes	rectal	0.1	0.216
ENSG00000047621	C12orf4	Colon_Sigmoid	colon	0.13	0.216
ENSG00000122779	TRIM24	Adipose_Subcutaneous	overall	-0.03	0.216
ENSG00000273306	AC018690.1	Colon_Sigmoid	proximal	0.28	0.216
ENSG00000281404	LINC01176	Adipose_Subcutaneous	male	0.07	0.216
ENSG00000103472	RRN3P2	Colon_Transverse	overall	-0.06	0.216
ENSG00000257913	DDN-AS1	Whole_Blood	male	-0.39	0.216
ENSG00000226005	LINC02660	Colon_Transverse	distal	0.07	0.216
ENSG00000263429	TMEM238L	Adipose_Subcutaneous	rectal	-0.18	0.216
ENSG00000127399	LRRC61	Cells_EBV-transformed_lymphocytes	male	0.02	0.216
ENSG00000002016	RAD52	Colon_Transverse	overall	0.04	0.216
ENSG00000121653	MAPK8IP1	Cells_EBV-transformed_lymphocytes	female	0.03	0.216
ENSG00000235246	AL020993.1	Adipose_Visceral_Omentum	rectal	0.16	0.216
ENSG00000224969	AL645608.1	Adipose_Subcutaneous	colon	0.12	0.216
ENSG00000142530	FAM71E1	Colon_Sigmoid	male	0.08	0.216
ENSG00000003137	CYP26B1	Adipose_Subcutaneous	colon	0.07	0.216
ENSG00000139178	C1RL	Adipose_Subcutaneous	distal	0.04	0.216
ENSG00000248925	AC021087.1	Whole_Blood	proximal	0.11	0.216
ENSG00000116833	NR5A2	Adipose_Subcutaneous	distal	0.11	0.216
ENSG00000115128	SF3B6	Colon_Transverse	female	0.1	0.216
ENSG00000166928	MS4A14	Colon_Sigmoid	colon	-0.02	0.216
ENSG00000142864	SERBP1	Colon_Sigmoid	rectal	0.13	0.216
ENSG00000182022	CHST15	Colon_Transverse	proximal	0.08	0.216
ENSG00000167723	TRPV3	Colon_Transverse	distal	0.03	0.216
ENSG00000198690	FAN1	Adipose_Subcutaneous	rectal	0.13	0.216
ENSG00000072609	CHFR	Adipose_Visceral_Omentum	rectal	-0.08	0.216
ENSG00000257495	KRT73-AS1	Whole_Blood	distal	0.05	0.216
ENSG00000150990	DHX37	Adipose_Visceral_Omentum	distal	0.09	0.216
ENSG00000115221	ITGB6	Colon_Transverse	proximal	0.06	0.216
ENSG00000259877	AC009113.1	Colon_Transverse	colon	0.13	0.216
ENSG00000100109	TFIP11	Adipose_Subcutaneous	proximal	-0.05	0.216
ENSG00000107874	CUEDC2	Adipose_Visceral_Omentum	rectal	0.12	0.216
ENSG00000227253	AL158834.2	Colon_Transverse	proximal	-0.05	0.216
ENSG00000229153	EPHA1-AS1	Adipose_Visceral_Omentum	colon	-0.04	0.216
ENSG00000175611	LINC00476	Adipose_Subcutaneous	overall	-0.01	0.216
ENSG00000167671	UBXN6	Adipose_Subcutaneous	colon	-0.03	0.216
ENSG00000054282	SDCCAG8	Colon_Transverse	male	0.03	0.216
ENSG00000120756	PLS1	Adipose_Subcutaneous	rectal	0.06	0.216
ENSG00000149634	SPATA25	Colon_Transverse	female	-0.09	0.216
ENSG00000141971	MVB12A	Adipose_Subcutaneous	overall	0.03	0.216
ENSG00000231711	LINC00899	Whole_Blood	colon	0.43	0.216
ENSG00000006194	ZNF263	Adipose_Subcutaneous	distal	-0.04	0.216
ENSG00000224969	AL645608.1	Colon_Sigmoid	colon	0.11	0.216
ENSG00000141639	MAPK4	Colon_Transverse	overall	0.08	0.216
ENSG00000165832	TRUB1	Colon_Transverse	distal	0.05	0.216
ENSG00000160808	MYL3	Colon_Transverse	overall	0.14	0.217
ENSG00000197769	MAP1LC3C	Colon_Transverse	proximal	-0.37	0.217
ENSG00000075618	FSCN1	Adipose_Visceral_Omentum	rectal	-0.21	0.217
ENSG00000118418	HMGN3	Adipose_Visceral_Omentum	male	0.16	0.217
ENSG00000277548	AC018926.3	Adipose_Subcutaneous	overall	-0.14	0.217
ENSG00000145002	FAM86B2	Colon_Transverse	colon	-0.08	0.217
ENSG00000112210	RAB23	Cells_EBV-transformed_lymphocytes	distal	-0.05	0.217
ENSG00000139351	SYCP3	Colon_Transverse	female	-0.12	0.217
ENSG00000049449	RCN1	Adipose_Subcutaneous	distal	-0.04	0.217
ENSG00000184949	FAM227A	Adipose_Visceral_Omentum	rectal	-0.13	0.217
ENSG00000227057	WDR46	Colon_Transverse	female	0.06	0.217
ENSG00000242268	LINC02082	Adipose_Subcutaneous	proximal	0.09	0.217
ENSG00000165271	NOL6	Colon_Sigmoid	male	0.03	0.217
ENSG00000260792	LINC02280	Colon_Transverse	male	-0.1	0.217
ENSG00000260855	AL591848.4	Adipose_Visceral_Omentum	colon	0.06	0.217
ENSG00000173226	IQCB1	Adipose_Visceral_Omentum	overall	-0.01	0.217
ENSG00000079156	OSBPL6	Adipose_Subcutaneous	distal	0.07	0.217
ENSG00000237927	AL078604.2	Colon_Transverse	female	0.03	0.217
ENSG00000137513	NARS2	Cells_EBV-transformed_lymphocytes	rectal	-0.09	0.217
ENSG00000173327	MAP3K11	Cells_EBV-transformed_lymphocytes	colon	-0.03	0.217
ENSG00000154229	PRKCA	Whole_Blood	male	0.09	0.217
ENSG00000229873	OGFR-AS1	Colon_Transverse	male	-0.11	0.217
ENSG00000099817	POLR2E	Colon_Sigmoid	proximal	-0.03	0.217
ENSG00000249252	AC098829.1	Colon_Sigmoid	distal	0.1	0.217
ENSG00000184939	ZFP90	Whole_Blood	female	0.02	0.217
ENSG00000230435	AC004160.2	Adipose_Visceral_Omentum	distal	0.12	0.217
ENSG00000254990	AP001781.1	Adipose_Subcutaneous	overall	0.1	0.217
ENSG00000176261	ZBTB8OS	Colon_Sigmoid	female	-0.05	0.217
ENSG00000177683	THAP5	Cells_EBV-transformed_lymphocytes	colon	0.03	0.217
ENSG00000172466	ZNF24	Cells_EBV-transformed_lymphocytes	rectal	-0.04	0.217
ENSG00000127948	POR	Whole_Blood	proximal	0.07	0.217
ENSG00000091972	CD200	Adipose_Subcutaneous	rectal	0.13	0.217
ENSG00000234171	RNASEH1-AS1	Colon_Transverse	colon	-0.01	0.217
ENSG00000213918	DNASE1	Whole_Blood	proximal	0.16	0.217
ENSG00000213699	SLC35F6	Adipose_Visceral_Omentum	colon	0.04	0.217
ENSG00000149577	SIDT2	Cells_EBV-transformed_lymphocytes	colon	-0.02	0.217
ENSG00000105278	ZFR2	Cells_EBV-transformed_lymphocytes	rectal	0.1	0.217
ENSG00000180769	WDFY3-AS2	Colon_Sigmoid	female	-0.35	0.217
ENSG00000009830	POMT2	Adipose_Visceral_Omentum	male	-0.04	0.217
ENSG00000013810	TACC3	Colon_Transverse	male	0.05	0.217
ENSG00000187730	GABRD	Adipose_Subcutaneous	male	-0.23	0.217
ENSG00000156050	FAM161B	Adipose_Visceral_Omentum	colon	0.05	0.217
ENSG00000125912	NCLN	Colon_Transverse	male	-0.03	0.217
ENSG00000156502	SUPV3L1	Whole_Blood	distal	0.07	0.217
ENSG00000172432	GTPBP2	Whole_Blood	distal	-0.08	0.217
ENSG00000122696	SLC25A51	Adipose_Visceral_Omentum	female	0.03	0.217
ENSG00000203288	TDRKH-AS1	Adipose_Subcutaneous	colon	0.06	0.217
ENSG00000172123	SLFN12	Colon_Sigmoid	proximal	-0.07	0.217
ENSG00000254102	AC090136.3	Adipose_Subcutaneous	colon	-0.12	0.217
ENSG00000164743	C8orf48	Adipose_Visceral_Omentum	colon	0.22	0.217
ENSG00000115970	THADA	Cells_EBV-transformed_lymphocytes	colon	-0.04	0.217
ENSG00000270055	AC127502.2	Whole_Blood	colon	0.55	0.217
ENSG00000283183	AC116565.1	Colon_Transverse	overall	-0.09	0.217
ENSG00000160539	PLPP7	Adipose_Subcutaneous	overall	0.05	0.217
ENSG00000143971	ETAA1	Adipose_Visceral_Omentum	colon	0.05	0.217
ENSG00000146094	DOK3	Colon_Transverse	female	-0.21	0.217
ENSG00000121577	POPDC2	Adipose_Visceral_Omentum	distal	-0.06	0.217
ENSG00000274929	AL157813.1	Adipose_Subcutaneous	colon	-0.46	0.217
ENSG00000198168	SVIP	Adipose_Visceral_Omentum	distal	-0.07	0.217
ENSG00000104938	CLEC4M	Colon_Sigmoid	colon	0.07	0.217
ENSG00000142405	NLRP12	Colon_Transverse	proximal	0.47	0.217
ENSG00000158747	NBL1	Adipose_Subcutaneous	proximal	-0.09	0.217
ENSG00000065621	GSTO2	Cells_EBV-transformed_lymphocytes	overall	0.04	0.217
ENSG00000178665	ZNF713	Adipose_Visceral_Omentum	proximal	0.04	0.217
ENSG00000137225	CAPN11	Whole_Blood	distal	0.05	0.217
ENSG00000204531	POU5F1	Adipose_Visceral_Omentum	female	0.02	0.217
ENSG00000185272	RBM11	Whole_Blood	male	-0.07	0.217
ENSG00000116032	GRIN3B	Whole_Blood	proximal	0.06	0.217
ENSG00000088888	MAVS	Colon_Transverse	colon	-0.07	0.217
ENSG00000154451	GBP5	Adipose_Subcutaneous	overall	0.07	0.217
ENSG00000246225	AC006299.1	Adipose_Visceral_Omentum	colon	-0.11	0.217
ENSG00000073712	FERMT2	Whole_Blood	colon	0.07	0.217
ENSG00000111530	CAND1	Adipose_Subcutaneous	male	0.03	0.217
ENSG00000258526	AL049828.1	Cells_EBV-transformed_lymphocytes	proximal	0.1	0.217
ENSG00000171446	KRT27	Colon_Transverse	female	0.09	0.217
ENSG00000121318	TAS2R10	Adipose_Visceral_Omentum	male	0.11	0.217
ENSG00000119650	IFT43	Colon_Sigmoid	distal	0.17	0.217
ENSG00000163913	IFT122	Cells_EBV-transformed_lymphocytes	female	0.1	0.217
ENSG00000236778	INTS6-AS1	Cells_EBV-transformed_lymphocytes	overall	0.06	0.217
ENSG00000101350	KIF3B	Colon_Sigmoid	distal	0.22	0.217
ENSG00000184900	SUMO3	Colon_Sigmoid	rectal	-0.05	0.217
ENSG00000170542	SERPINB9	Whole_Blood	female	0.06	0.217
ENSG00000144567	RETREG2	Adipose_Subcutaneous	colon	0.07	0.217
ENSG00000136877	FPGS	Colon_Transverse	distal	-0.1	0.217
ENSG00000259536	AC091045.1	Whole_Blood	colon	0.16	0.217
ENSG00000159579	RSPRY1	Adipose_Visceral_Omentum	distal	-0.1	0.217
ENSG00000141030	COPS3	Adipose_Subcutaneous	distal	0.1	0.217
ENSG00000100968	NFATC4	Adipose_Visceral_Omentum	male	-0.08	0.217
ENSG00000226571	AL592429.2	Adipose_Visceral_Omentum	colon	0.07	0.217
ENSG00000204856	FAM216A	Colon_Transverse	colon	-0.05	0.217
ENSG00000114757	PEX5L	Adipose_Subcutaneous	rectal	-0.18	0.217
ENSG00000242852	ZNF709	Colon_Transverse	male	-0.06	0.217
ENSG00000168228	ZCCHC4	Colon_Sigmoid	overall	0.08	0.217
ENSG00000055208	TAB2	Whole_Blood	colon	-0.11	0.217
ENSG00000088836	SLC4A11	Adipose_Visceral_Omentum	rectal	0.11	0.217
ENSG00000235535	TRDN-AS1	Colon_Transverse	colon	0.04	0.217
ENSG00000119900	OGFRL1	Adipose_Visceral_Omentum	overall	0.06	0.217
ENSG00000139651	ZNF740	Colon_Sigmoid	colon	0.05	0.217
ENSG00000115649	CNPPD1	Adipose_Subcutaneous	proximal	-0.09	0.217
ENSG00000183117	CSMD1	Adipose_Subcutaneous	male	-0.04	0.217
ENSG00000205611	LINC01597	Colon_Transverse	proximal	0.08	0.217
ENSG00000261098	AP000766.1	Colon_Transverse	distal	0.03	0.217
ENSG00000137106	GRHPR	Adipose_Subcutaneous	distal	-0.02	0.217
ENSG00000141338	ABCA8	Colon_Transverse	overall	0.06	0.217
ENSG00000198208	RPS6KL1	Adipose_Subcutaneous	rectal	-0.04	0.217
ENSG00000198915	RASGEF1A	Colon_Transverse	colon	-0.05	0.217
ENSG00000164828	SUN1	Whole_Blood	rectal	-0.15	0.217
ENSG00000168000	BSCL2	Whole_Blood	rectal	-0.12	0.217
ENSG00000235772	AP001625.2	Adipose_Subcutaneous	male	-0.03	0.217
ENSG00000182230	FAM153B	Whole_Blood	proximal	-0.11	0.217
ENSG00000058085	LAMC2	Cells_EBV-transformed_lymphocytes	female	-0.05	0.217
ENSG00000181778	TMEM252	Whole_Blood	colon	-0.03	0.217
ENSG00000255310	AF131215.5	Adipose_Subcutaneous	female	0.05	0.217
ENSG00000138182	KIF20B	Adipose_Visceral_Omentum	proximal	0.83	0.217
ENSG00000185736	ADARB2	Whole_Blood	male	0.02	0.217
ENSG00000198315	ZKSCAN8	Colon_Transverse	rectal	-0.3	0.217
ENSG00000213676	ATF6B	Cells_EBV-transformed_lymphocytes	proximal	-0.06	0.217
ENSG00000137880	GCHFR	Cells_EBV-transformed_lymphocytes	distal	-0.1	0.217
ENSG00000141527	CARD14	Adipose_Subcutaneous	distal	0.06	0.217
ENSG00000245954	LINC02273	Adipose_Subcutaneous	overall	-0.02	0.217
ENSG00000099974	DDTL	Cells_EBV-transformed_lymphocytes	proximal	0.04	0.217
ENSG00000134452	FBH1	Cells_EBV-transformed_lymphocytes	distal	0.14	0.217
ENSG00000167193	CRK	Colon_Sigmoid	proximal	-0.1	0.217
ENSG00000116062	MSH6	Cells_EBV-transformed_lymphocytes	female	-0.07	0.217
ENSG00000179909	ZNF154	Whole_Blood	distal	-0.1	0.217
ENSG00000180287	PLD5	Colon_Sigmoid	proximal	-0.32	0.217
ENSG00000186026	ZNF284	Cells_EBV-transformed_lymphocytes	male	-0.06	0.217
ENSG00000254459	AP002812.2	Adipose_Visceral_Omentum	female	-0.06	0.217
ENSG00000177873	ZNF619	Adipose_Visceral_Omentum	proximal	0.09	0.217
ENSG00000132964	CDK8	Colon_Sigmoid	rectal	0.04	0.217
ENSG00000133393	FOPNL	Whole_Blood	male	0.09	0.217
ENSG00000279968	GVQW2	Colon_Transverse	proximal	0.08	0.217
ENSG00000105707	HPN	Colon_Sigmoid	overall	-0.2	0.217
ENSG00000106479	ZNF862	Colon_Sigmoid	distal	0.07	0.217
ENSG00000256806	C17orf100	Whole_Blood	overall	0.06	0.217
ENSG00000124783	SSR1	Adipose_Subcutaneous	rectal	-0.09	0.217
ENSG00000198551	ZNF627	Colon_Transverse	overall	-0.12	0.217
ENSG00000123159	GIPC1	Adipose_Visceral_Omentum	distal	-0.07	0.217
ENSG00000155097	ATP6V1C1	Adipose_Subcutaneous	rectal	-0.16	0.217
ENSG00000198039	ZNF273	Colon_Sigmoid	rectal	0.03	0.217
ENSG00000158079	PTPDC1	Adipose_Subcutaneous	colon	-0.09	0.217
ENSG00000144134	RABL2A	Adipose_Subcutaneous	overall	-0.06	0.217
ENSG00000260037	AC104938.1	Colon_Sigmoid	male	-0.06	0.217
ENSG00000048342	CC2D2A	Adipose_Visceral_Omentum	male	-0.13	0.217
ENSG00000143387	CTSK	Adipose_Visceral_Omentum	colon	0.07	0.217
ENSG00000079101	CLUL1	Adipose_Visceral_Omentum	proximal	-0.03	0.217
ENSG00000204936	CD177	Adipose_Subcutaneous	rectal	0.08	0.217
ENSG00000154310	TNIK	Adipose_Visceral_Omentum	distal	-0.28	0.217
ENSG00000128045	RASL11B	Adipose_Visceral_Omentum	male	0.13	0.217
ENSG00000124786	SLC35B3	Colon_Transverse	distal	-0.08	0.217
ENSG00000167216	KATNAL2	Adipose_Visceral_Omentum	female	-0.12	0.217
ENSG00000106003	LFNG	Adipose_Subcutaneous	rectal	0.2	0.217
ENSG00000231969	AC007364.1	Adipose_Subcutaneous	proximal	0.13	0.217
ENSG00000169193	CCDC126	Cells_EBV-transformed_lymphocytes	male	0.02	0.217
ENSG00000173442	EHBP1L1	Whole_Blood	distal	0.1	0.217
ENSG00000214401	KANSL1-AS1	Cells_EBV-transformed_lymphocytes	distal	-0.02	0.217
ENSG00000118579	MED28	Colon_Transverse	colon	-0.03	0.217
ENSG00000140848	CPNE2	Colon_Sigmoid	rectal	0.11	0.217
ENSG00000171428	NAT1	Whole_Blood	female	0.08	0.217
ENSG00000121068	TBX2	Adipose_Visceral_Omentum	distal	-0.21	0.217
ENSG00000164821	DEFA4	Whole_Blood	proximal	0.12	0.217
ENSG00000166454	ATMIN	Adipose_Visceral_Omentum	colon	0.51	0.217
ENSG00000111802	TDP2	Adipose_Subcutaneous	distal	-0.06	0.217
ENSG00000106948	AKNA	Colon_Transverse	proximal	0.11	0.217
ENSG00000163938	GNL3	Adipose_Visceral_Omentum	distal	-0.09	0.217
ENSG00000127399	LRRC61	Adipose_Visceral_Omentum	overall	-0.01	0.217
ENSG00000099968	BCL2L13	Colon_Transverse	male	-0.11	0.217
ENSG00000223991	AC104809.1	Colon_Transverse	overall	0.05	0.217
ENSG00000183476	SH2D7	Colon_Transverse	female	0.07	0.217
ENSG00000145715	RASA1	Colon_Transverse	proximal	-0.09	0.217
ENSG00000267892	AC022144.1	Adipose_Subcutaneous	male	-0.05	0.217
ENSG00000106003	LFNG	Colon_Transverse	overall	-0.03	0.217
ENSG00000258334	AC125611.4	Colon_Transverse	female	0.16	0.217
ENSG00000075651	PLD1	Colon_Sigmoid	overall	-0.07	0.217
ENSG00000185414	MRPL30	Colon_Transverse	rectal	0.05	0.217
ENSG00000246560	UBE2D3-AS1	Adipose_Visceral_Omentum	female	-0.08	0.217
ENSG00000107807	TLX1	Colon_Transverse	female	0.12	0.217
ENSG00000280604	AJ239328.1	Adipose_Subcutaneous	rectal	0.05	0.217
ENSG00000068903	SIRT2	Whole_Blood	proximal	0.17	0.217
ENSG00000122778	KIAA1549	Adipose_Subcutaneous	male	0.16	0.217
ENSG00000277758	FO681492.1	Colon_Transverse	rectal	-0.19	0.217
ENSG00000152409	JMY	Colon_Sigmoid	distal	0.3	0.217
ENSG00000185689	C6orf201	Colon_Transverse	overall	0.03	0.217
ENSG00000130775	THEMIS2	Colon_Sigmoid	female	-0.08	0.217
ENSG00000275476	AC009318.4	Cells_EBV-transformed_lymphocytes	overall	0.12	0.217
ENSG00000147457	CHMP7	Colon_Sigmoid	rectal	-0.09	0.217
ENSG00000205424	AL592528.1	Colon_Sigmoid	female	-0.13	0.217
ENSG00000138036	DYNC2LI1	Whole_Blood	rectal	0.08	0.217
ENSG00000186166	CCDC84	Cells_EBV-transformed_lymphocytes	distal	0.1	0.217
ENSG00000260878	AC104072.1	Colon_Sigmoid	distal	0.06	0.217
ENSG00000166444	ST5	Colon_Transverse	rectal	-0.56	0.217
ENSG00000178821	TMEM52	Adipose_Subcutaneous	proximal	-0.25	0.217
ENSG00000107551	RASSF4	Whole_Blood	distal	-0.07	0.217
ENSG00000165806	CASP7	Colon_Transverse	male	-0.02	0.217
ENSG00000137074	APTX	Colon_Sigmoid	male	0.04	0.217
ENSG00000166821	PEX11A	Cells_EBV-transformed_lymphocytes	distal	-0.06	0.217
ENSG00000029725	RABEP1	Adipose_Visceral_Omentum	rectal	0.07	0.217
ENSG00000226777	FAM30A	Whole_Blood	proximal	0.52	0.217
ENSG00000170293	CMTM8	Colon_Sigmoid	proximal	-0.19	0.217
ENSG00000159884	CCDC107	Colon_Sigmoid	female	-0.09	0.217
ENSG00000130175	PRKCSH	Adipose_Visceral_Omentum	overall	-0.51	0.217
ENSG00000063046	EIF4B	Colon_Sigmoid	male	-0.04	0.217
ENSG00000137494	ANKRD42	Colon_Transverse	overall	0.04	0.217
ENSG00000176209	SMIM19	Colon_Transverse	overall	0.02	0.217
ENSG00000125445	MRPS7	Cells_EBV-transformed_lymphocytes	male	0.03	0.217
ENSG00000272823	AL445423.1	Whole_Blood	proximal	-0.03	0.217
ENSG00000178966	RMI1	Colon_Sigmoid	male	0.09	0.217
ENSG00000233041	PHGR1	Cells_EBV-transformed_lymphocytes	rectal	0.14	0.217
ENSG00000135999	EPC2	Whole_Blood	colon	0.2	0.217
ENSG00000269486	ERVK9-11	Adipose_Subcutaneous	colon	-0.03	0.217
ENSG00000108883	EFTUD2	Whole_Blood	male	0.05	0.217
ENSG00000237159	CNTFR-AS1	Adipose_Visceral_Omentum	proximal	-0.27	0.217
ENSG00000153363	LINC00467	Colon_Transverse	overall	0.12	0.217
ENSG00000004455	AK2	Whole_Blood	male	-0.1	0.217
ENSG00000204385	SLC44A4	Whole_Blood	female	0.1	0.217
ENSG00000111266	DUSP16	Whole_Blood	distal	0.07	0.217
ENSG00000085998	POMGNT1	Whole_Blood	rectal	0.09	0.217
ENSG00000261488	TBILA	Colon_Sigmoid	male	0.12	0.217
ENSG00000110218	PANX1	Cells_EBV-transformed_lymphocytes	female	0.06	0.217
ENSG00000100350	FOXRED2	Colon_Sigmoid	female	0.09	0.217
ENSG00000138760	SCARB2	Adipose_Visceral_Omentum	distal	0.07	0.217
ENSG00000113621	TXNDC15	Whole_Blood	male	-0.05	0.217
ENSG00000188542	DUSP28	Colon_Transverse	female	-0.55	0.217
ENSG00000003393	ALS2	Whole_Blood	female	-0.04	0.217
ENSG00000203837	PNLIPRP3	Adipose_Subcutaneous	rectal	0.47	0.217
ENSG00000154957	ZNF18	Colon_Transverse	male	0.07	0.217
ENSG00000231305	AC112484.1	Adipose_Subcutaneous	overall	-0.02	0.217
ENSG00000178568	ERBB4	Colon_Sigmoid	distal	-0.16	0.217
ENSG00000151470	C4orf33	Colon_Sigmoid	colon	-0.03	0.217
ENSG00000144455	SUMF1	Colon_Transverse	overall	-0.02	0.217
ENSG00000164530	PI16	Colon_Transverse	female	-0.13	0.217
ENSG00000138772	ANXA3	Adipose_Visceral_Omentum	female	0.03	0.217
ENSG00000168309	FAM107A	Colon_Sigmoid	overall	-0.04	0.217
ENSG00000148735	PLEKHS1	Colon_Sigmoid	rectal	-0.08	0.217
ENSG00000143162	CREG1	Adipose_Visceral_Omentum	male	-0.04	0.217
ENSG00000167178	ISLR2	Adipose_Subcutaneous	overall	0.03	0.217
ENSG00000197622	CDC42SE1	Colon_Sigmoid	female	-0.09	0.217
ENSG00000271427	AL358072.1	Colon_Transverse	rectal	0.14	0.217
ENSG00000058063	ATP11B	Adipose_Visceral_Omentum	proximal	-0.05	0.217
ENSG00000166501	PRKCB	Whole_Blood	male	-0.05	0.217
ENSG00000181789	COPG1	Adipose_Visceral_Omentum	colon	0.04	0.217
ENSG00000095110	NXPE1	Colon_Sigmoid	overall	-0.08	0.217
ENSG00000183624	HMCES	Adipose_Visceral_Omentum	colon	0.61	0.217
ENSG00000277840	AC026368.1	Cells_EBV-transformed_lymphocytes	colon	-0.05	0.217
ENSG00000181896	ZNF101	Colon_Sigmoid	distal	0.18	0.217
ENSG00000107771	CCSER2	Colon_Transverse	distal	-0.14	0.217
ENSG00000109927	TECTA	Adipose_Subcutaneous	female	0.2	0.217
ENSG00000101188	NTSR1	Adipose_Visceral_Omentum	female	0.08	0.217
ENSG00000277324	AC093462.1	Adipose_Visceral_Omentum	colon	-0.08	0.217
ENSG00000250286	AC021491.2	Adipose_Visceral_Omentum	distal	0.05	0.217
ENSG00000122203	KIAA1191	Whole_Blood	female	0.19	0.217
ENSG00000272316	AL021368.2	Cells_EBV-transformed_lymphocytes	male	0.03	0.217
ENSG00000248690	HAS2-AS1	Colon_Sigmoid	rectal	0.74	0.217
ENSG00000261003	AL008628.1	Adipose_Visceral_Omentum	colon	-0.03	0.217
ENSG00000179532	DNHD1	Adipose_Visceral_Omentum	overall	0.05	0.217
ENSG00000260920	AL031985.3	Colon_Transverse	colon	-0.1	0.217
ENSG00000152348	ATG10	Adipose_Visceral_Omentum	colon	0.02	0.217
ENSG00000135314	KHDC1	Adipose_Visceral_Omentum	rectal	-0.08	0.217
ENSG00000085415	SEH1L	Colon_Transverse	distal	0.11	0.217
ENSG00000196154	S100A4	Colon_Sigmoid	colon	-0.07	0.217
ENSG00000106603	COA1	Adipose_Visceral_Omentum	colon	-0.03	0.217
ENSG00000197548	ATG7	Cells_EBV-transformed_lymphocytes	proximal	0.04	0.217
ENSG00000169499	PLEKHA2	Colon_Sigmoid	male	-0.27	0.217
ENSG00000117215	PLA2G2D	Adipose_Visceral_Omentum	distal	-0.11	0.217
ENSG00000070731	ST6GALNAC2	Colon_Sigmoid	female	-0.05	0.217
ENSG00000197183	NOL4L	Colon_Transverse	male	-0.08	0.217
ENSG00000177192	PUS1	Colon_Transverse	overall	0.17	0.217
ENSG00000174574	AKIRIN1	Whole_Blood	distal	-0.11	0.217
ENSG00000244161	FLNB-AS1	Colon_Transverse	overall	0.04	0.217
ENSG00000091542	ALKBH5	Colon_Sigmoid	proximal	-0.03	0.217
ENSG00000196235	SUPT5H	Colon_Transverse	female	0.11	0.217
ENSG00000142634	EFHD2	Whole_Blood	distal	0.1	0.217
ENSG00000149547	EI24	Adipose_Subcutaneous	male	-0.07	0.217
ENSG00000161013	MGAT4B	Colon_Sigmoid	overall	0.4	0.217
ENSG00000157014	TATDN2	Adipose_Subcutaneous	proximal	0.23	0.217
ENSG00000163902	RPN1	Whole_Blood	male	0.06	0.217
ENSG00000159479	MED8	Colon_Sigmoid	female	-0.1	0.217
ENSG00000235641	LINC00484	Colon_Transverse	overall	0.05	0.217
ENSG00000170275	CRTAP	Adipose_Visceral_Omentum	proximal	0.04	0.217
ENSG00000167394	ZNF668	Colon_Sigmoid	male	-0.1	0.217
ENSG00000186496	ZNF396	Colon_Sigmoid	male	0.06	0.217
ENSG00000178229	ZNF543	Colon_Transverse	colon	0.26	0.217
ENSG00000223658	C1GALT1C1L	Colon_Sigmoid	proximal	-0.06	0.217
ENSG00000268592	AL355312.3	Colon_Sigmoid	male	0.08	0.217
ENSG00000222038	POTEJ	Adipose_Visceral_Omentum	rectal	-0.17	0.217
ENSG00000223745	CCDC18-AS1	Adipose_Visceral_Omentum	overall	-0.01	0.217
ENSG00000129437	KLK14	Colon_Sigmoid	distal	-0.1	0.217
ENSG00000160691	SHC1	Adipose_Visceral_Omentum	rectal	-0.18	0.217
ENSG00000268970	AC022150.2	Colon_Transverse	proximal	-0.22	0.217
ENSG00000198551	ZNF627	Cells_EBV-transformed_lymphocytes	overall	-0.07	0.217
ENSG00000099956	SMARCB1	Whole_Blood	colon	-0.03	0.217
ENSG00000171860	C3AR1	Colon_Transverse	female	0.04	0.217
ENSG00000163170	BOLA3	Adipose_Subcutaneous	colon	-0.13	0.217
ENSG00000132386	SERPINF1	Colon_Sigmoid	overall	0.05	0.217
ENSG00000062524	LTK	Adipose_Visceral_Omentum	overall	0.05	0.217
ENSG00000184743	ATL3	Whole_Blood	overall	-0.05	0.217
ENSG00000152952	PLOD2	Colon_Sigmoid	male	-0.05	0.217
ENSG00000196189	SEMA4A	Colon_Sigmoid	colon	0.03	0.217
ENSG00000135845	PIGC	Whole_Blood	overall	0.02	0.217
ENSG00000140563	MCTP2	Adipose_Visceral_Omentum	distal	-0.2	0.217
ENSG00000100211	CBY1	Colon_Sigmoid	overall	0.22	0.217
ENSG00000159079	CFAP298	Colon_Transverse	colon	-0.17	0.217
ENSG00000245156	AP001107.1	Whole_Blood	rectal	0.49	0.217
ENSG00000177000	MTHFR	Adipose_Visceral_Omentum	male	0.03	0.217
ENSG00000176659	C20orf197	Adipose_Visceral_Omentum	colon	0.08	0.217
ENSG00000183273	CCDC60	Colon_Transverse	proximal	-0.04	0.217
ENSG00000256262	USP30-AS1	Colon_Transverse	colon	-0.13	0.217
ENSG00000104112	SCG3	Colon_Sigmoid	distal	0.13	0.217
ENSG00000276968	AL158196.1	Whole_Blood	proximal	-0.06	0.217
ENSG00000283674	AC068587.4	Whole_Blood	overall	-0.05	0.217
ENSG00000232283	HSD17B3-AS1	Colon_Sigmoid	rectal	0.12	0.217
ENSG00000101019	UQCC1	Whole_Blood	overall	0.03	0.217
ENSG00000113083	LOX	Adipose_Visceral_Omentum	male	-0.11	0.217
ENSG00000112592	TBP	Adipose_Visceral_Omentum	proximal	-0.38	0.217
ENSG00000173156	RHOD	Cells_EBV-transformed_lymphocytes	female	0.24	0.217
ENSG00000166750	SLFN5	Adipose_Visceral_Omentum	male	-0.02	0.217
ENSG00000255234	AP000446.1	Adipose_Subcutaneous	overall	0.1	0.217
ENSG00000143320	CRABP2	Cells_EBV-transformed_lymphocytes	colon	0.03	0.217
ENSG00000101577	LPIN2	Colon_Sigmoid	rectal	-0.12	0.217
ENSG00000204287	HLA-DRA	Adipose_Subcutaneous	colon	0.05	0.217
ENSG00000100075	SLC25A1	Colon_Sigmoid	male	-0.05	0.217
ENSG00000116984	MTR	Colon_Transverse	distal	0.14	0.217
ENSG00000146192	FGD2	Whole_Blood	male	-0.05	0.217
ENSG00000176894	PXMP2	Cells_EBV-transformed_lymphocytes	distal	-0.04	0.217
ENSG00000181016	LSMEM1	Adipose_Subcutaneous	rectal	-0.04	0.217
ENSG00000143786	CNIH3	Adipose_Visceral_Omentum	distal	-0.14	0.217
ENSG00000271390	AP003973.2	Adipose_Subcutaneous	overall	0.04	0.217
ENSG00000104951	IL4I1	Cells_EBV-transformed_lymphocytes	male	0.23	0.217
ENSG00000100258	LMF2	Adipose_Visceral_Omentum	male	0.07	0.217
ENSG00000188171	ZNF626	Colon_Sigmoid	overall	-0.16	0.217
ENSG00000177000	MTHFR	Colon_Sigmoid	colon	0.03	0.217
ENSG00000169085	VXN	Adipose_Subcutaneous	female	0.09	0.217
ENSG00000197375	SLC22A5	Whole_Blood	rectal	-0.03	0.217
ENSG00000081923	ATP8B1	Colon_Transverse	overall	0.09	0.217
ENSG00000214652	ZNF727	Adipose_Visceral_Omentum	proximal	0.14	0.217
ENSG00000272049	AC091965.4	Colon_Sigmoid	colon	-0.05	0.217
ENSG00000103264	FBXO31	Adipose_Subcutaneous	female	-0.05	0.217
ENSG00000132823	OSER1	Colon_Transverse	overall	0.04	0.217
ENSG00000139044	B4GALNT3	Adipose_Subcutaneous	distal	0.04	0.217
ENSG00000219626	FAM228B	Colon_Sigmoid	male	0.02	0.217
ENSG00000198189	HSD17B11	Adipose_Subcutaneous	female	0.03	0.217
ENSG00000126870	WDR60	Colon_Transverse	overall	-0.02	0.217
ENSG00000197467	COL13A1	Adipose_Visceral_Omentum	male	-0.11	0.217
ENSG00000154153	RETREG1	Colon_Transverse	rectal	0.04	0.217
ENSG00000186094	AGBL4	Colon_Sigmoid	female	0.1	0.217
ENSG00000104129	DNAJC17	Cells_EBV-transformed_lymphocytes	male	-0.05	0.217
ENSG00000119737	GPR75	Adipose_Subcutaneous	proximal	-0.15	0.217
ENSG00000275395	FCGBP	Whole_Blood	rectal	0.04	0.217
ENSG00000186193	SAPCD2	Cells_EBV-transformed_lymphocytes	proximal	-0.04	0.217
ENSG00000113248	PCDHB15	Colon_Transverse	distal	-0.18	0.217
ENSG00000159884	CCDC107	Whole_Blood	female	0.08	0.217
ENSG00000228452	AC098484.1	Whole_Blood	male	-0.08	0.217
ENSG00000140400	MAN2C1	Whole_Blood	proximal	0.02	0.217
ENSG00000234753	FOXP4-AS1	Colon_Transverse	rectal	-0.84	0.217
ENSG00000063241	ISOC2	Adipose_Visceral_Omentum	male	-0.06	0.217
ENSG00000198039	ZNF273	Colon_Transverse	rectal	0.03	0.217
ENSG00000248538	AC022784.1	Adipose_Visceral_Omentum	distal	-0.11	0.217
ENSG00000281404	LINC01176	Colon_Transverse	distal	0.09	0.217
ENSG00000151320	AKAP6	Colon_Transverse	male	-0.17	0.217
ENSG00000119640	ACYP1	Colon_Transverse	colon	0.17	0.217
ENSG00000148841	ITPRIP	Colon_Sigmoid	overall	0.1	0.217
ENSG00000173077	DEC1	Cells_EBV-transformed_lymphocytes	colon	-0.02	0.217
ENSG00000112237	CCNC	Colon_Sigmoid	female	0.1	0.217
ENSG00000233799	AC139887.1	Adipose_Visceral_Omentum	male	0.15	0.217
ENSG00000085721	RRN3	Colon_Sigmoid	proximal	-0.05	0.217
ENSG00000278811	LINC00624	Cells_EBV-transformed_lymphocytes	distal	-0.06	0.217
ENSG00000165188	RNF183	Colon_Transverse	distal	0.09	0.217
ENSG00000142623	PADI1	Cells_EBV-transformed_lymphocytes	colon	0.09	0.217
ENSG00000251532	AC091849.2	Colon_Transverse	rectal	-0.03	0.217
ENSG00000249700	SRD5A3-AS1	Cells_EBV-transformed_lymphocytes	colon	0.08	0.217
ENSG00000163683	SMIM14	Adipose_Visceral_Omentum	overall	-0.07	0.217
ENSG00000235109	ZSCAN31	Colon_Transverse	female	0.07	0.217
ENSG00000232284	GNG12-AS1	Adipose_Visceral_Omentum	distal	-0.52	0.217
ENSG00000250081	AC025176.1	Colon_Transverse	distal	-0.04	0.217
ENSG00000184162	NR2C2AP	Colon_Sigmoid	rectal	-0.2	0.217
ENSG00000182463	TSHZ2	Adipose_Subcutaneous	rectal	0.19	0.217
ENSG00000068650	ATP11A	Colon_Transverse	female	0.09	0.217
ENSG00000151320	AKAP6	Adipose_Visceral_Omentum	male	-0.29	0.217
ENSG00000140612	SEC11A	Colon_Transverse	proximal	0.84	0.217
ENSG00000255328	AC136475.5	Cells_EBV-transformed_lymphocytes	male	0.03	0.217
ENSG00000120057	SFRP5	Whole_Blood	distal	0.54	0.217
ENSG00000283317	AL831711.1	Colon_Transverse	male	0.06	0.217
ENSG00000116990	MYCL	Whole_Blood	distal	0.14	0.217
ENSG00000280374	AC019080.6	Colon_Sigmoid	overall	0.04	0.217
ENSG00000215067	ALOX12-AS1	Colon_Sigmoid	rectal	-0.13	0.217
ENSG00000047315	POLR2B	Colon_Transverse	overall	-0.09	0.217
ENSG00000188452	CERKL	Adipose_Visceral_Omentum	distal	-0.15	0.217
ENSG00000197841	ZNF181	Cells_EBV-transformed_lymphocytes	proximal	0.03	0.217
ENSG00000198720	ANKRD13B	Adipose_Visceral_Omentum	female	-0.04	0.217
ENSG00000169314	C22orf15	Colon_Sigmoid	distal	-0.12	0.217
ENSG00000206077	ZDHHC11B	Colon_Transverse	overall	-0.04	0.217
ENSG00000075413	MARK3	Adipose_Visceral_Omentum	colon	-0.04	0.217
ENSG00000052126	PLEKHA5	Adipose_Subcutaneous	female	-0.16	0.217
ENSG00000178718	RPP25	Colon_Transverse	male	0.04	0.217
ENSG00000105202	FBL	Colon_Sigmoid	distal	-0.1	0.217
ENSG00000221926	TRIM16	Adipose_Subcutaneous	distal	-0.16	0.217
ENSG00000248275	TRIM52-AS1	Whole_Blood	rectal	-0.02	0.217
ENSG00000261737	AL049597.2	Adipose_Visceral_Omentum	colon	0.19	0.217
ENSG00000257093	DENND11	Cells_EBV-transformed_lymphocytes	distal	-0.03	0.217
ENSG00000100422	CERK	Colon_Sigmoid	male	-0.04	0.217
ENSG00000159445	THEM4	Adipose_Visceral_Omentum	rectal	0.04	0.217
ENSG00000181350	LRRC75A	Adipose_Subcutaneous	overall	-0.03	0.217
ENSG00000187871	GFRAL	Adipose_Subcutaneous	distal	-0.06	0.217
ENSG00000176720	BOK	Colon_Transverse	distal	0.18	0.217
ENSG00000125611	CHCHD5	Adipose_Visceral_Omentum	rectal	-0.05	0.217
ENSG00000160282	FTCD	Colon_Transverse	rectal	0.05	0.217
ENSG00000125780	TGM3	Whole_Blood	male	-0.09	0.217
ENSG00000198917	SPOUT1	Cells_EBV-transformed_lymphocytes	rectal	-0.03	0.217
ENSG00000187800	PEAR1	Colon_Transverse	female	-0.07	0.217
ENSG00000151287	TEX30	Adipose_Subcutaneous	colon	-0.16	0.217
ENSG00000157303	SUSD3	Colon_Transverse	male	-0.2	0.217
ENSG00000251307	AC026704.1	Colon_Transverse	male	0.09	0.217
ENSG00000171467	ZNF318	Whole_Blood	rectal	-0.07	0.217
ENSG00000165512	ZNF22	Cells_EBV-transformed_lymphocytes	colon	0.32	0.218
ENSG00000165512	ZNF22	Colon_Sigmoid	colon	0.2	0.218
ENSG00000235138	AL445931.1	Colon_Sigmoid	colon	-0.25	0.218
ENSG00000161036	LRWD1	Adipose_Subcutaneous	female	0.05	0.218
ENSG00000166928	MS4A14	Adipose_Visceral_Omentum	colon	-0.02	0.218
ENSG00000105202	FBL	Adipose_Subcutaneous	distal	-0.12	0.218
ENSG00000272690	LINC02018	Colon_Sigmoid	distal	-0.21	0.218
ENSG00000272473	AC006273.1	Colon_Sigmoid	colon	0.51	0.218
ENSG00000260011	AC132938.1	Colon_Sigmoid	rectal	-0.26	0.218
ENSG00000170088	TMEM192	Adipose_Subcutaneous	rectal	0.25	0.218
ENSG00000105568	PPP2R1A	Cells_EBV-transformed_lymphocytes	rectal	0.63	0.218
ENSG00000143882	ATP6V1C2	Adipose_Subcutaneous	female	0.58	0.218
ENSG00000250850	AL161781.2	Whole_Blood	rectal	-0.1	0.218
ENSG00000234476	LINC02765	Colon_Sigmoid	colon	0.03	0.218
ENSG00000256537	SMIM10L1	Adipose_Subcutaneous	rectal	0.09	0.218
ENSG00000123689	G0S2	Adipose_Visceral_Omentum	colon	0.14	0.218
ENSG00000253389	AC113133.1	Cells_EBV-transformed_lymphocytes	female	0.06	0.218
ENSG00000178226	PRSS36	Adipose_Visceral_Omentum	female	-0.05	0.218
ENSG00000136930	PSMB7	Whole_Blood	proximal	0.16	0.218
ENSG00000110060	PUS3	Adipose_Subcutaneous	female	-0.09	0.218
ENSG00000170989	S1PR1	Colon_Transverse	female	-0.08	0.218
ENSG00000120733	KDM3B	Whole_Blood	overall	0.06	0.218
ENSG00000070718	AP3M2	Whole_Blood	proximal	-0.05	0.218
ENSG00000214357	NEURL1B	Whole_Blood	female	-0.12	0.218
ENSG00000105647	PIK3R2	Adipose_Visceral_Omentum	female	0.13	0.218
ENSG00000262580	AC087741.1	Adipose_Subcutaneous	male	0.02	0.218
ENSG00000267368	UPK3BL1	Adipose_Subcutaneous	male	-0.03	0.218
ENSG00000143318	CASQ1	Colon_Transverse	rectal	0.18	0.218
ENSG00000106809	OGN	Adipose_Subcutaneous	proximal	0.06	0.218
ENSG00000247092	SNHG10	Whole_Blood	overall	-0.1	0.218
ENSG00000253893	FAM85B	Colon_Transverse	proximal	0.06	0.218
ENSG00000198894	CIPC	Cells_EBV-transformed_lymphocytes	rectal	-0.07	0.218
ENSG00000141560	FN3KRP	Adipose_Visceral_Omentum	proximal	-0.02	0.218
ENSG00000231721	LINC-PINT	Colon_Sigmoid	rectal	0.13	0.218
ENSG00000213279	Z97192.2	Colon_Transverse	overall	0.05	0.218
ENSG00000112232	KHDRBS2	Colon_Sigmoid	overall	0.11	0.218
ENSG00000278259	MYO19	Adipose_Subcutaneous	proximal	0.05	0.218
ENSG00000140545	MFGE8	Adipose_Visceral_Omentum	male	0.07	0.218
ENSG00000188906	LRRK2	Adipose_Visceral_Omentum	distal	-0.04	0.218
ENSG00000106686	SPATA6L	Whole_Blood	distal	0.08	0.218
ENSG00000239961	LILRA4	Adipose_Visceral_Omentum	colon	-0.04	0.218
ENSG00000234235	BOK-AS1	Adipose_Subcutaneous	proximal	0.05	0.218
ENSG00000227591	HSD11B1-AS1	Adipose_Visceral_Omentum	proximal	0.08	0.218
ENSG00000196305	IARS	Whole_Blood	distal	-0.16	0.218
ENSG00000205790	DPP9-AS1	Whole_Blood	male	0.1	0.218
ENSG00000237149	ZNF503-AS2	Whole_Blood	colon	-0.06	0.218
ENSG00000175727	MLXIP	Colon_Transverse	rectal	0.04	0.218
ENSG00000259444	AL161669.1	Colon_Transverse	proximal	0.04	0.218
ENSG00000173253	DMRT2	Colon_Transverse	rectal	0.06	0.218
ENSG00000258325	ITFG2-AS1	Colon_Sigmoid	distal	0.27	0.218
ENSG00000204592	HLA-E	Cells_EBV-transformed_lymphocytes	colon	0.13	0.218
ENSG00000275445	AC092119.3	Colon_Sigmoid	proximal	0.17	0.218
ENSG00000130165	ELOF1	Colon_Sigmoid	proximal	-0.07	0.218
ENSG00000231621	AC013264.1	Whole_Blood	male	0.04	0.218
ENSG00000204282	TNRC6C-AS1	Whole_Blood	female	0.05	0.218
ENSG00000159433	STARD9	Adipose_Subcutaneous	proximal	0.29	0.218
ENSG00000140675	SLC5A2	Colon_Sigmoid	female	-0.08	0.218
ENSG00000170873	MTSS1	Adipose_Visceral_Omentum	distal	0.08	0.218
ENSG00000136279	DBNL	Cells_EBV-transformed_lymphocytes	colon	0.11	0.218
ENSG00000134545	KLRC1	Adipose_Visceral_Omentum	male	0.09	0.218
ENSG00000146904	EPHA1	Whole_Blood	distal	0.03	0.218
ENSG00000156398	SFXN2	Cells_EBV-transformed_lymphocytes	colon	-0.02	0.218
ENSG00000275895	U2AF1L5	Cells_EBV-transformed_lymphocytes	rectal	-0.05	0.218
ENSG00000169994	MYO7B	Adipose_Visceral_Omentum	male	-0.03	0.218
ENSG00000116903	EXOC8	Colon_Sigmoid	colon	0.47	0.218
ENSG00000142871	CCN1	Colon_Transverse	colon	0.07	0.218
ENSG00000168490	PHYHIP	Colon_Transverse	colon	0.1	0.218
ENSG00000228703	AL355310.2	Cells_EBV-transformed_lymphocytes	overall	0.07	0.218
ENSG00000115604	IL18R1	Colon_Sigmoid	overall	-0.06	0.218
ENSG00000262370	AC108134.3	Adipose_Subcutaneous	male	0.04	0.218
ENSG00000259584	AC021755.2	Colon_Sigmoid	colon	-0.08	0.218
ENSG00000250328	AC022101.1	Colon_Transverse	distal	0.06	0.218
ENSG00000272391	POM121C	Colon_Sigmoid	proximal	0.13	0.218
ENSG00000179119	SPTY2D1	Adipose_Visceral_Omentum	male	-0.05	0.218
ENSG00000176681	LRRC37A	Whole_Blood	distal	-0.06	0.218
ENSG00000164104	HMGB2	Colon_Transverse	proximal	0.27	0.218
ENSG00000179562	GCC1	Adipose_Visceral_Omentum	proximal	0.12	0.218
ENSG00000181218	HIST3H2A	Adipose_Subcutaneous	female	0.06	0.218
ENSG00000188677	PARVB	Colon_Transverse	rectal	0.06	0.218
ENSG00000189316	AC073349.1	Adipose_Visceral_Omentum	rectal	0.03	0.218
ENSG00000167600	CYP2S1	Whole_Blood	rectal	-0.04	0.218
ENSG00000113946	CLDN16	Adipose_Visceral_Omentum	overall	0.03	0.218
ENSG00000119715	ESRRB	Adipose_Visceral_Omentum	overall	0.05	0.218
ENSG00000204392	LSM2	Adipose_Visceral_Omentum	male	0.1	0.218
ENSG00000272836	AL022328.1	Adipose_Visceral_Omentum	female	-0.17	0.218
ENSG00000005100	DHX33	Adipose_Visceral_Omentum	distal	0.13	0.218
ENSG00000170571	EMB	Colon_Transverse	rectal	0.1	0.218
ENSG00000280734	LINC01232	Colon_Transverse	male	-0.06	0.218
ENSG00000258768	AL356019.2	Adipose_Visceral_Omentum	proximal	0.05	0.218
ENSG00000149577	SIDT2	Adipose_Subcutaneous	overall	-0.06	0.218
ENSG00000106086	PLEKHA8	Adipose_Subcutaneous	distal	-0.06	0.218
ENSG00000137806	NDUFAF1	Colon_Sigmoid	colon	0.03	0.218
ENSG00000132432	SEC61G	Colon_Sigmoid	proximal	-2.61	0.218
ENSG00000105426	PTPRS	Whole_Blood	proximal	-0.06	0.218
ENSG00000105619	TFPT	Adipose_Subcutaneous	colon	-0.04	0.218
ENSG00000186409	CCDC30	Whole_Blood	male	-0.07	0.218
ENSG00000119242	CCDC92	Cells_EBV-transformed_lymphocytes	overall	0.04	0.218
ENSG00000235996	AL136090.1	Colon_Sigmoid	female	0.13	0.218
ENSG00000089597	GANAB	Whole_Blood	proximal	-0.04	0.218
ENSG00000279141	AL590226.2	Colon_Sigmoid	overall	0.07	0.218
ENSG00000079691	CARMIL1	Adipose_Subcutaneous	rectal	-0.09	0.218
ENSG00000196214	ZNF766	Adipose_Subcutaneous	rectal	0.12	0.218
ENSG00000125734	GPR108	Colon_Sigmoid	female	0.02	0.218
ENSG00000102753	KPNA3	Colon_Sigmoid	male	-0.18	0.218
ENSG00000130733	YIPF2	Adipose_Visceral_Omentum	colon	0.15	0.218
ENSG00000151883	PARP8	Colon_Sigmoid	proximal	-0.04	0.218
ENSG00000170956	CEACAM3	Whole_Blood	colon	-0.07	0.218
ENSG00000100360	IFT27	Whole_Blood	rectal	0.04	0.218
ENSG00000239998	LILRA2	Colon_Transverse	male	0.05	0.218
ENSG00000133328	PLAAT2	Colon_Sigmoid	rectal	0.11	0.218
ENSG00000162066	AMDHD2	Colon_Transverse	distal	-0.07	0.218
ENSG00000228242	AC093495.1	Colon_Sigmoid	rectal	0.05	0.218
ENSG00000235560	AC002310.1	Adipose_Subcutaneous	colon	-0.05	0.218
ENSG00000197702	PARVA	Colon_Sigmoid	overall	0.05	0.218
ENSG00000174827	PDZK1	Colon_Transverse	colon	0.09	0.218
ENSG00000277494	GPIHBP1	Adipose_Subcutaneous	distal	-0.04	0.218
ENSG00000092978	GPATCH2	Adipose_Subcutaneous	female	-0.13	0.218
ENSG00000038532	CLEC16A	Colon_Sigmoid	proximal	0.1	0.218
ENSG00000003436	TFPI	Adipose_Subcutaneous	distal	0.13	0.218
ENSG00000185689	C6orf201	Colon_Sigmoid	overall	0.03	0.218
ENSG00000176153	GPX2	Adipose_Subcutaneous	male	0.04	0.218
ENSG00000140718	FTO	Adipose_Subcutaneous	rectal	0.06	0.218
ENSG00000212124	TAS2R19	Cells_EBV-transformed_lymphocytes	colon	0.1	0.218
ENSG00000253796	AC104248.1	Adipose_Subcutaneous	overall	0.17	0.218
ENSG00000166912	MTMR10	Adipose_Visceral_Omentum	male	0.05	0.218
ENSG00000120675	DNAJC15	Colon_Sigmoid	distal	0.02	0.218
ENSG00000185404	SP140L	Whole_Blood	proximal	-0.04	0.218
ENSG00000005379	TSPOAP1	Adipose_Visceral_Omentum	overall	-0.03	0.218
ENSG00000179588	ZFPM1	Adipose_Visceral_Omentum	female	0.13	0.218
ENSG00000254860	TMEM9B-AS1	Colon_Transverse	overall	-0.01	0.218
ENSG00000134905	CARS2	Colon_Sigmoid	female	0.03	0.218
ENSG00000272966	AC064836.2	Colon_Transverse	female	-0.03	0.218
ENSG00000107807	TLX1	Colon_Transverse	male	0.12	0.218
ENSG00000132554	RGS22	Colon_Sigmoid	overall	0.16	0.218
ENSG00000105379	ETFB	Colon_Transverse	overall	0.09	0.218
ENSG00000212993	POU5F1B	Adipose_Subcutaneous	distal	0.08	0.218
ENSG00000212993	POU5F1B	Adipose_Visceral_Omentum	distal	0.12	0.218
ENSG00000235659	AL391987.4	Colon_Transverse	female	-2.66	0.218
ENSG00000006432	MAP3K9	Colon_Transverse	overall	-0.63	0.218
ENSG00000030582	GRN	Whole_Blood	female	0.13	0.218
ENSG00000169957	ZNF768	Adipose_Subcutaneous	distal	0.1	0.218
ENSG00000118600	RXYLT1	Cells_EBV-transformed_lymphocytes	overall	0.08	0.218
ENSG00000236810	ELOA-AS1	Colon_Transverse	male	-0.11	0.218
ENSG00000134398	ERN2	Colon_Transverse	colon	0.1	0.218
ENSG00000168566	SNRNP48	Whole_Blood	proximal	0.06	0.218
ENSG00000105793	GTPBP10	Adipose_Visceral_Omentum	colon	0.02	0.218
ENSG00000183077	AFMID	Whole_Blood	proximal	0.12	0.218
ENSG00000180988	OR52N2	Adipose_Subcutaneous	overall	-0.03	0.218
ENSG00000276223	AL118522.1	Adipose_Visceral_Omentum	male	0.03	0.218
ENSG00000148925	BTBD10	Colon_Transverse	proximal	-0.12	0.218
ENSG00000157703	SVOPL	Colon_Transverse	female	-0.07	0.218
ENSG00000135314	KHDC1	Colon_Sigmoid	rectal	-0.07	0.218
ENSG00000139971	ARMH4	Adipose_Visceral_Omentum	female	0.06	0.218
ENSG00000136933	RABEPK	Whole_Blood	proximal	-0.07	0.218
ENSG00000064545	TMEM161A	Adipose_Visceral_Omentum	female	0.05	0.218
ENSG00000161551	ZNF577	Colon_Transverse	female	-0.05	0.218
ENSG00000118777	ABCG2	Colon_Transverse	distal	-0.12	0.218
ENSG00000260233	SSSCA1-AS1	Whole_Blood	proximal	-0.07	0.218
ENSG00000139629	GALNT6	Whole_Blood	female	0.08	0.218
ENSG00000173482	PTPRM	Whole_Blood	female	-0.09	0.218
ENSG00000141560	FN3KRP	Adipose_Subcutaneous	proximal	-0.02	0.218
ENSG00000149201	CCDC81	Colon_Sigmoid	male	-0.15	0.218
ENSG00000230325	AL359921.1	Colon_Transverse	distal	-0.06	0.218
ENSG00000137106	GRHPR	Adipose_Visceral_Omentum	distal	-0.02	0.218
ENSG00000162869	PPP1R21	Colon_Transverse	colon	0.05	0.218
ENSG00000134215	VAV3	Whole_Blood	distal	0.08	0.218
ENSG00000132141	CCT6B	Adipose_Visceral_Omentum	colon	-0.02	0.218
ENSG00000231437	LINC01750	Adipose_Subcutaneous	distal	-0.06	0.218
ENSG00000036054	TBC1D23	Adipose_Visceral_Omentum	rectal	0.12	0.218
ENSG00000130770	ATP5IF1	Adipose_Visceral_Omentum	overall	-0.03	0.218
ENSG00000139364	TMEM132B	Colon_Transverse	female	-0.02	0.218
ENSG00000260052	AC023813.3	Whole_Blood	proximal	0.05	0.218
ENSG00000144596	GRIP2	Colon_Sigmoid	colon	-0.03	0.218
ENSG00000259820	AC083843.3	Cells_EBV-transformed_lymphocytes	colon	-0.08	0.218
ENSG00000128652	HOXD3	Colon_Transverse	male	0.07	0.218
ENSG00000133247	KMT5C	Colon_Transverse	colon	0.12	0.218
ENSG00000269482	Z69720.1	Colon_Sigmoid	colon	0.09	0.218
ENSG00000154803	FLCN	Whole_Blood	rectal	-0.04	0.218
ENSG00000158941	CCAR2	Whole_Blood	colon	0.04	0.218
ENSG00000147419	CCDC25	Colon_Transverse	rectal	-0.05	0.218
ENSG00000146352	CLVS2	Colon_Sigmoid	rectal	-0.08	0.218
ENSG00000140848	CPNE2	Whole_Blood	overall	-0.03	0.218
ENSG00000275476	AC009318.4	Colon_Transverse	distal	0.1	0.218
ENSG00000102606	ARHGEF7	Cells_EBV-transformed_lymphocytes	rectal	-0.04	0.218
ENSG00000125386	FAM193A	Adipose_Visceral_Omentum	female	-0.19	0.218
ENSG00000177303	CASKIN2	Colon_Sigmoid	rectal	0.6	0.218
ENSG00000266904	LINC00663	Whole_Blood	colon	0.08	0.218
ENSG00000261054	AC036108.2	Colon_Transverse	proximal	-0.14	0.218
ENSG00000276449	AC004076.2	Adipose_Visceral_Omentum	distal	0.04	0.218
ENSG00000112701	SENP6	Cells_EBV-transformed_lymphocytes	male	0.03	0.218
ENSG00000231393	AL357874.2	Colon_Transverse	colon	0.06	0.218
ENSG00000167244	IGF2	Adipose_Subcutaneous	colon	-0.09	0.218
ENSG00000133048	CHI3L1	Adipose_Subcutaneous	colon	-0.04	0.218
ENSG00000034713	GABARAPL2	Whole_Blood	proximal	-0.21	0.218
ENSG00000097046	CDC7	Colon_Transverse	distal	-0.03	0.218
ENSG00000163534	FCRL1	Whole_Blood	rectal	0.06	0.218
ENSG00000204084	INPP5B	Cells_EBV-transformed_lymphocytes	female	0.02	0.218
ENSG00000149554	CHEK1	Colon_Transverse	colon	-0.05	0.218
ENSG00000177951	BET1L	Cells_EBV-transformed_lymphocytes	colon	0.04	0.218
ENSG00000099624	ATP5F1D	Adipose_Subcutaneous	distal	-0.08	0.218
ENSG00000163687	DNASE1L3	Adipose_Visceral_Omentum	colon	0.05	0.218
ENSG00000179091	CYC1	Adipose_Subcutaneous	distal	-0.28	0.218
ENSG00000154079	SDHAF4	Adipose_Visceral_Omentum	female	-0.06	0.218
ENSG00000273245	AC092653.1	Colon_Sigmoid	overall	0.04	0.218
ENSG00000233927	RPS28	Colon_Sigmoid	distal	0.02	0.218
ENSG00000130702	LAMA5	Colon_Transverse	female	0.11	0.218
ENSG00000149636	DSN1	Colon_Sigmoid	colon	0.1	0.218
ENSG00000137764	MAP2K5	Adipose_Visceral_Omentum	rectal	0.04	0.218
ENSG00000233621	LINC01137	Adipose_Subcutaneous	female	0.02	0.218
ENSG00000168993	CPLX1	Colon_Sigmoid	male	0.03	0.218
ENSG00000172795	DCP2	Colon_Transverse	rectal	-0.03	0.218
ENSG00000138246	DNAJC13	Whole_Blood	male	0.1	0.218
ENSG00000149131	SERPING1	Whole_Blood	proximal	-0.09	0.218
ENSG00000043514	TRIT1	Whole_Blood	distal	0.03	0.218
ENSG00000119986	AVPI1	Adipose_Subcutaneous	distal	0.14	0.218
ENSG00000092445	TYRO3	Adipose_Visceral_Omentum	overall	0.09	0.218
ENSG00000270030	AC136475.7	Colon_Sigmoid	proximal	-0.05	0.218
ENSG00000226696	LENG8-AS1	Whole_Blood	male	-0.05	0.218
ENSG00000196381	ZNF781	Colon_Sigmoid	overall	0.02	0.218
ENSG00000010361	FUZ	Adipose_Subcutaneous	distal	0.07	0.218
ENSG00000108239	TBC1D12	Colon_Sigmoid	overall	0.16	0.218
ENSG00000167702	KIFC2	Colon_Sigmoid	colon	-0.08	0.218
ENSG00000128944	KNSTRN	Colon_Transverse	proximal	0.02	0.218
ENSG00000110042	DTX4	Colon_Transverse	proximal	0.03	0.218
ENSG00000196968	FUT11	Adipose_Visceral_Omentum	overall	0.03	0.218
ENSG00000065000	AP3D1	Whole_Blood	proximal	-0.08	0.218
ENSG00000259969	AL049838.1	Adipose_Visceral_Omentum	male	0.06	0.218
ENSG00000170345	FOS	Cells_EBV-transformed_lymphocytes	rectal	0.24	0.218
ENSG00000260230	FRRS1L	Colon_Transverse	rectal	-0.03	0.218
ENSG00000213889	PPM1N	Adipose_Visceral_Omentum	proximal	-0.04	0.218
ENSG00000253309	SERPINE3	Colon_Sigmoid	male	-0.16	0.218
ENSG00000119661	DNAL1	Colon_Transverse	distal	0.09	0.218
ENSG00000261485	PAN3-AS1	Cells_EBV-transformed_lymphocytes	proximal	-1.46	0.218
ENSG00000204930	FAM221B	Colon_Transverse	female	0.17	0.218
ENSG00000185303	SFTPA2	Colon_Transverse	proximal	-0.22	0.218
ENSG00000235947	EGOT	Adipose_Subcutaneous	overall	-0.17	0.218
ENSG00000134030	CTIF	Adipose_Subcutaneous	female	0.06	0.218
ENSG00000270972	AC136475.9	Colon_Sigmoid	overall	0.02	0.218
ENSG00000125863	MKKS	Adipose_Visceral_Omentum	colon	0.07	0.218
ENSG00000184110	EIF3C	Colon_Transverse	distal	0.05	0.218
ENSG00000070748	CHAT	Colon_Transverse	rectal	-0.13	0.218
ENSG00000093010	COMT	Cells_EBV-transformed_lymphocytes	female	0.03	0.218
ENSG00000216895	AC009403.1	Colon_Sigmoid	proximal	-0.21	0.218
ENSG00000258623	AL121820.1	Whole_Blood	female	0.11	0.218
ENSG00000160791	CCR5	Adipose_Subcutaneous	proximal	-0.13	0.218
ENSG00000162931	TRIM17	Cells_EBV-transformed_lymphocytes	female	0.07	0.218
ENSG00000079785	DDX1	Cells_EBV-transformed_lymphocytes	proximal	-0.03	0.218
ENSG00000172058	SERF1A	Cells_EBV-transformed_lymphocytes	colon	-0.02	0.218
ENSG00000110422	HIPK3	Colon_Sigmoid	proximal	0.16	0.218
ENSG00000264575	LINC00526	Colon_Transverse	male	0.07	0.218
ENSG00000266472	MRPS21	Colon_Transverse	overall	0.04	0.218
ENSG00000124593	AL365205.1	Cells_EBV-transformed_lymphocytes	overall	-0.07	0.218
ENSG00000141504	SAT2	Whole_Blood	proximal	-0.07	0.218
ENSG00000261706	LINC00165	Adipose_Visceral_Omentum	overall	0.05	0.218
ENSG00000205611	LINC01597	Colon_Sigmoid	proximal	0.11	0.218
ENSG00000120457	KCNJ5	Adipose_Visceral_Omentum	female	0.27	0.218
ENSG00000270055	AC127502.2	Whole_Blood	female	0.63	0.218
ENSG00000069482	GAL	Adipose_Subcutaneous	proximal	-0.19	0.218
ENSG00000033030	ZCCHC8	Adipose_Subcutaneous	proximal	0.09	0.218
ENSG00000259520	AC051619.5	Cells_EBV-transformed_lymphocytes	distal	0.02	0.218
ENSG00000107175	CREB3	Adipose_Visceral_Omentum	distal	0.1	0.218
ENSG00000007255	TRAPPC6A	Cells_EBV-transformed_lymphocytes	male	-0.13	0.218
ENSG00000265702	AC005821.1	Colon_Transverse	overall	-0.14	0.218
ENSG00000266369	AC090774.2	Colon_Sigmoid	colon	0.03	0.218
ENSG00000247903	AC024896.1	Adipose_Subcutaneous	overall	-0.01	0.218
ENSG00000260853	AC109460.2	Adipose_Visceral_Omentum	rectal	0.2	0.218
ENSG00000272933	AL391121.1	Adipose_Visceral_Omentum	distal	-0.25	0.218
ENSG00000235996	AL136090.1	Colon_Sigmoid	overall	0.09	0.218
ENSG00000059804	SLC2A3	Whole_Blood	colon	0.1	0.218
ENSG00000248275	TRIM52-AS1	Colon_Sigmoid	rectal	-0.02	0.218
ENSG00000183688	RFLNB	Adipose_Visceral_Omentum	proximal	0.1	0.218
ENSG00000196968	FUT11	Colon_Sigmoid	overall	0.03	0.218
ENSG00000213462	ERV3-1	Cells_EBV-transformed_lymphocytes	male	-0.03	0.218
ENSG00000162390	ACOT11	Whole_Blood	female	-0.1	0.218
ENSG00000108826	MRPL27	Colon_Transverse	colon	-0.11	0.218
ENSG00000128536	CDHR3	Adipose_Subcutaneous	female	0.05	0.218
ENSG00000060656	PTPRU	Adipose_Visceral_Omentum	proximal	-0.07	0.218
ENSG00000173838	MARCH10	Colon_Sigmoid	female	-0.11	0.218
ENSG00000198721	ECI2	Adipose_Visceral_Omentum	rectal	0.04	0.218
ENSG00000105939	ZC3HAV1	Whole_Blood	distal	-0.08	0.218
ENSG00000283317	AL831711.1	Cells_EBV-transformed_lymphocytes	male	0.08	0.218
ENSG00000128928	IVD	Adipose_Visceral_Omentum	overall	-0.02	0.218
ENSG00000269720	CCDC194	Adipose_Subcutaneous	female	-0.22	0.218
ENSG00000108576	SLC6A4	Adipose_Visceral_Omentum	male	-0.09	0.218
ENSG00000234409	CCDC188	Cells_EBV-transformed_lymphocytes	female	0.47	0.218
ENSG00000177595	PIDD1	Adipose_Visceral_Omentum	colon	-0.03	0.218
ENSG00000176953	NFATC2IP	Colon_Transverse	female	0.07	0.218
ENSG00000239713	APOBEC3G	Whole_Blood	proximal	0.04	0.218
ENSG00000229833	PET100	Colon_Sigmoid	proximal	0.1	0.218
ENSG00000186638	KIF24	Colon_Sigmoid	female	-0.05	0.218
ENSG00000158859	ADAMTS4	Colon_Sigmoid	rectal	0.24	0.218
ENSG00000188452	CERKL	Colon_Sigmoid	rectal	-0.1	0.218
ENSG00000162739	SLAMF6	Cells_EBV-transformed_lymphocytes	colon	-0.03	0.218
ENSG00000253595	LINC01300	Colon_Sigmoid	male	-0.08	0.218
ENSG00000270605	AL353622.1	Colon_Sigmoid	male	-0.02	0.218
ENSG00000243708	PLA2G4B	Colon_Transverse	rectal	0.04	0.218
ENSG00000152463	OLAH	Colon_Transverse	male	0.09	0.218
ENSG00000085999	RAD54L	Cells_EBV-transformed_lymphocytes	rectal	-0.12	0.218
ENSG00000250343	STK32A-AS1	Colon_Sigmoid	proximal	-0.1	0.218
ENSG00000257704	INAFM1	Whole_Blood	proximal	0.08	0.218
ENSG00000162769	FLVCR1	Colon_Sigmoid	rectal	0.04	0.218
ENSG00000150636	CCDC102B	Colon_Sigmoid	male	-0.07	0.218
ENSG00000167553	TUBA1C	Adipose_Visceral_Omentum	rectal	-0.04	0.218
ENSG00000205710	C17orf107	Colon_Sigmoid	distal	-0.03	0.218
ENSG00000165102	HGSNAT	Adipose_Subcutaneous	proximal	0.73	0.218
ENSG00000105700	KXD1	Adipose_Subcutaneous	proximal	0.17	0.218
ENSG00000091527	CDV3	Whole_Blood	rectal	0.1	0.218
ENSG00000269930	AC091057.3	Colon_Sigmoid	overall	0.11	0.218
ENSG00000159082	SYNJ1	Adipose_Subcutaneous	proximal	0.13	0.218
ENSG00000196504	PRPF40A	Adipose_Subcutaneous	female	-0.1	0.218
ENSG00000235387	SPAAR	Colon_Sigmoid	overall	-0.03	0.218
ENSG00000160201	U2AF1	Colon_Sigmoid	male	0.05	0.218
ENSG00000267009	AC007780.1	Adipose_Subcutaneous	rectal	-0.14	0.218
ENSG00000100632	ERH	Whole_Blood	overall	0.25	0.218
ENSG00000117425	PTCH2	Adipose_Subcutaneous	distal	-0.59	0.218
ENSG00000164626	KCNK5	Adipose_Visceral_Omentum	rectal	-0.06	0.218
ENSG00000160072	ATAD3B	Colon_Sigmoid	rectal	-0.08	0.218
ENSG00000241313	WWTR1-AS1	Colon_Sigmoid	male	-0.13	0.218
ENSG00000152944	MED21	Cells_EBV-transformed_lymphocytes	male	0.06	0.218
ENSG00000104972	LILRB1	Colon_Transverse	female	-0.09	0.218
ENSG00000135744	AGT	Adipose_Visceral_Omentum	female	0.04	0.218
ENSG00000260034	LCMT1-AS2	Adipose_Subcutaneous	proximal	-0.06	0.218
ENSG00000142606	MMEL1	Colon_Transverse	proximal	-0.05	0.218
ENSG00000163515	RETNLB	Colon_Transverse	colon	-0.03	0.218
ENSG00000124635	HIST1H2BJ	Cells_EBV-transformed_lymphocytes	female	0.11	0.218
ENSG00000272079	AC004233.2	Colon_Sigmoid	distal	-0.05	0.218
ENSG00000250479	CHCHD10	Adipose_Subcutaneous	distal	-0.05	0.218
ENSG00000174514	MFSD4A	Colon_Sigmoid	overall	0.09	0.218
ENSG00000277763	AL138995.1	Colon_Transverse	female	-0.11	0.218
ENSG00000136052	SLC41A2	Colon_Transverse	rectal	0.09	0.218
ENSG00000240207	AC080013.1	Adipose_Visceral_Omentum	rectal	-0.03	0.218
ENSG00000271959	AC100803.4	Adipose_Visceral_Omentum	proximal	-0.04	0.218
ENSG00000169184	MN1	Adipose_Subcutaneous	female	-0.18	0.218
ENSG00000099326	MZF1	Colon_Sigmoid	male	-0.13	0.218
ENSG00000157601	MX1	Cells_EBV-transformed_lymphocytes	colon	0.04	0.218
ENSG00000224738	AC099850.1	Adipose_Visceral_Omentum	distal	-0.1	0.218
ENSG00000142856	ITGB3BP	Whole_Blood	female	-0.14	0.218
ENSG00000088926	F11	Colon_Sigmoid	proximal	-0.06	0.218
ENSG00000123119	NECAB1	Adipose_Visceral_Omentum	proximal	-0.32	0.218
ENSG00000139620	KANSL2	Adipose_Subcutaneous	distal	0.1	0.218
ENSG00000111237	VPS29	Cells_EBV-transformed_lymphocytes	colon	0.05	0.218
ENSG00000138463	SLC49A4	Whole_Blood	overall	0.09	0.218
ENSG00000144306	SCRN3	Adipose_Subcutaneous	overall	-0.07	0.218
ENSG00000276116	FUT8-AS1	Adipose_Subcutaneous	rectal	-0.08	0.218
ENSG00000271605	MILR1	Colon_Transverse	proximal	0.23	0.218
ENSG00000050748	MAPK9	Colon_Sigmoid	overall	-0.04	0.218
ENSG00000128487	SPECC1	Whole_Blood	male	0.06	0.218
ENSG00000107959	PITRM1	Colon_Sigmoid	rectal	-0.03	0.218
ENSG00000166451	CENPN	Whole_Blood	rectal	0.05	0.218
ENSG00000169255	B3GALNT1	Cells_EBV-transformed_lymphocytes	colon	-0.12	0.218
ENSG00000272277	AL031963.3	Whole_Blood	male	-0.03	0.218
ENSG00000165105	RASEF	Colon_Sigmoid	proximal	0.11	0.218
ENSG00000260193	LINC02846	Cells_EBV-transformed_lymphocytes	proximal	0.07	0.218
ENSG00000080709	KCNN2	Adipose_Visceral_Omentum	proximal	-0.09	0.218
ENSG00000154743	TSEN2	Adipose_Visceral_Omentum	overall	0.05	0.218
ENSG00000266903	AC243964.3	Adipose_Subcutaneous	overall	0.01	0.218
ENSG00000168079	SCARA5	Adipose_Visceral_Omentum	proximal	-0.05	0.218
ENSG00000126602	TRAP1	Whole_Blood	distal	-0.02	0.218
ENSG00000185158	LRRC37B	Cells_EBV-transformed_lymphocytes	colon	0.13	0.218
ENSG00000155066	PROM2	Colon_Sigmoid	proximal	0.08	0.218
ENSG00000260135	MMP2-AS1	Colon_Sigmoid	overall	-0.01	0.218
ENSG00000131061	ZNF341	Colon_Transverse	overall	0.08	0.218
ENSG00000103160	HSDL1	Cells_EBV-transformed_lymphocytes	proximal	-0.02	0.218
ENSG00000273058	AL359921.2	Colon_Sigmoid	rectal	-0.29	0.218
ENSG00000144231	POLR2D	Cells_EBV-transformed_lymphocytes	overall	-0.03	0.218
ENSG00000197747	S100A10	Colon_Sigmoid	colon	0.04	0.218
ENSG00000163946	TASOR	Colon_Sigmoid	rectal	-0.1	0.218
ENSG00000101246	ARFRP1	Colon_Sigmoid	colon	0.07	0.218
ENSG00000277142	LINC00235	Adipose_Subcutaneous	male	0.45	0.218
ENSG00000198521	ZNF43	Adipose_Visceral_Omentum	female	0.18	0.218
ENSG00000229539	AL353194.1	Whole_Blood	distal	0.04	0.218
ENSG00000072682	P4HA2	Adipose_Visceral_Omentum	distal	0.08	0.218
ENSG00000165650	PDZD8	Colon_Transverse	proximal	-0.03	0.218
ENSG00000227355	AL359644.1	Colon_Transverse	male	0.07	0.218
ENSG00000268205	AC005261.1	Whole_Blood	male	-0.11	0.218
ENSG00000151692	RNF144A	Adipose_Subcutaneous	distal	-0.05	0.218
ENSG00000267711	AC060766.6	Adipose_Visceral_Omentum	distal	-0.17	0.218
ENSG00000128383	APOBEC3A	Whole_Blood	colon	0.02	0.218
ENSG00000197670	AL157838.1	Adipose_Subcutaneous	proximal	0.07	0.218
ENSG00000019144	PHLDB1	Colon_Sigmoid	rectal	0.26	0.218
ENSG00000134253	TRIM45	Colon_Transverse	overall	-4.02	0.218
ENSG00000063761	ADCK1	Colon_Sigmoid	overall	0.05	0.218
ENSG00000226742	HSBP1L1	Whole_Blood	overall	-0.03	0.218
ENSG00000104852	SNRNP70	Colon_Transverse	rectal	-0.05	0.218
ENSG00000116254	CHD5	Colon_Sigmoid	female	0.12	0.218
ENSG00000271964	AC090948.1	Adipose_Subcutaneous	proximal	0.04	0.218
ENSG00000142082	SIRT3	Colon_Transverse	female	0.03	0.218
ENSG00000118579	MED28	Adipose_Visceral_Omentum	colon	-0.03	0.218
ENSG00000138375	SMARCAL1	Whole_Blood	proximal	0.09	0.218
ENSG00000124191	TOX2	Adipose_Visceral_Omentum	female	0.03	0.218
ENSG00000134262	AP4B1	Adipose_Visceral_Omentum	proximal	0.07	0.218
ENSG00000188596	CFAP54	Colon_Sigmoid	rectal	0.74	0.218
ENSG00000181016	LSMEM1	Adipose_Visceral_Omentum	rectal	-0.04	0.218
ENSG00000166780	BMERB1	Whole_Blood	female	0.04	0.218
ENSG00000072694	FCGR2B	Cells_EBV-transformed_lymphocytes	rectal	-0.1	0.218
ENSG00000182272	B4GALNT4	Colon_Sigmoid	male	0.1	0.218
ENSG00000186049	KRT73	Colon_Transverse	rectal	0.07	0.218
ENSG00000153395	LPCAT1	Adipose_Visceral_Omentum	overall	0.05	0.218
ENSG00000153048	CARHSP1	Whole_Blood	female	-0.13	0.218
ENSG00000203872	C6orf163	Colon_Sigmoid	female	-0.03	0.218
ENSG00000142686	C1orf216	Whole_Blood	colon	-0.07	0.218
ENSG00000279342	AP000866.6	Colon_Transverse	proximal	-0.08	0.218
ENSG00000249906	AC006487.1	Adipose_Visceral_Omentum	proximal	0.45	0.218
ENSG00000204657	OR2H2	Adipose_Visceral_Omentum	male	0.08	0.218
ENSG00000185860	CCDC190	Adipose_Subcutaneous	female	0.04	0.218
ENSG00000188313	PLSCR1	Adipose_Subcutaneous	female	0.05	0.218
ENSG00000232692	AP001596.1	Adipose_Subcutaneous	colon	-0.23	0.218
ENSG00000272696	AL359091.4	Cells_EBV-transformed_lymphocytes	colon	-0.26	0.218
ENSG00000274979	AC020656.2	Cells_EBV-transformed_lymphocytes	overall	-0.03	0.218
ENSG00000197768	STPG3	Cells_EBV-transformed_lymphocytes	colon	-0.05	0.218
ENSG00000275632	AL035461.2	Adipose_Subcutaneous	overall	-0.06	0.218
ENSG00000261879	AC087500.1	Colon_Transverse	colon	-0.12	0.218
ENSG00000153291	SLC25A27	Adipose_Subcutaneous	colon	0.02	0.218
ENSG00000122386	ZNF205	Cells_EBV-transformed_lymphocytes	distal	-0.04	0.218
ENSG00000061918	GUCY1B1	Adipose_Subcutaneous	proximal	0.14	0.218
ENSG00000166024	R3HCC1L	Adipose_Subcutaneous	rectal	-0.1	0.218
ENSG00000136444	RSAD1	Colon_Sigmoid	overall	0.04	0.218
ENSG00000261971	MMP25-AS1	Colon_Sigmoid	overall	0.05	0.218
ENSG00000160961	ZNF333	Adipose_Visceral_Omentum	female	-0.04	0.218
ENSG00000169592	INO80E	Whole_Blood	distal	-0.04	0.218
ENSG00000079999	KEAP1	Adipose_Visceral_Omentum	distal	0.15	0.218
ENSG00000276417	AC092111.2	Adipose_Subcutaneous	distal	-0.08	0.218
ENSG00000105793	GTPBP10	Cells_EBV-transformed_lymphocytes	overall	0.02	0.218
ENSG00000273338	AC103591.3	Adipose_Visceral_Omentum	male	0.32	0.218
ENSG00000186834	HEXIM1	Colon_Sigmoid	colon	0.27	0.218
ENSG00000170312	CDK1	Colon_Sigmoid	colon	-0.14	0.218
ENSG00000245685	FRG1-DT	Adipose_Visceral_Omentum	proximal	-0.06	0.218
ENSG00000261824	LINC00662	Colon_Transverse	male	0.03	0.218
ENSG00000105880	DLX5	Adipose_Subcutaneous	rectal	-0.14	0.218
ENSG00000141759	TXNL4A	Colon_Transverse	female	0.03	0.218
ENSG00000120008	WDR11	Cells_EBV-transformed_lymphocytes	rectal	-0.05	0.218
ENSG00000118777	ABCG2	Whole_Blood	female	0.04	0.218
ENSG00000229228	LINC00582	Colon_Transverse	overall	-0.17	0.218
ENSG00000137106	GRHPR	Colon_Sigmoid	overall	-0.01	0.218
ENSG00000183569	SERHL2	Cells_EBV-transformed_lymphocytes	distal	-0.07	0.218
ENSG00000106013	ANKRD7	Colon_Sigmoid	male	-0.08	0.218
ENSG00000205863	C1QTNF9B	Colon_Sigmoid	colon	0.04	0.218
ENSG00000275023	MLLT6	Cells_EBV-transformed_lymphocytes	distal	0.04	0.218
ENSG00000205181	LINC00654	Cells_EBV-transformed_lymphocytes	rectal	0.06	0.218
ENSG00000259762	AC021739.5	Colon_Transverse	overall	-0.05	0.218
ENSG00000060069	CTDP1	Colon_Transverse	overall	0.03	0.218
ENSG00000132603	NIP7	Adipose_Subcutaneous	overall	0.05	0.218
ENSG00000260070	AC006960.3	Whole_Blood	female	0.06	0.218
ENSG00000116514	RNF19B	Colon_Transverse	colon	0.24	0.218
ENSG00000213927	CCL27	Adipose_Visceral_Omentum	overall	-0.43	0.218
ENSG00000120697	ALG5	Cells_EBV-transformed_lymphocytes	colon	0.04	0.218
ENSG00000180016	OR1E1	Colon_Sigmoid	colon	-0.06	0.218
ENSG00000235169	SMIM1	Adipose_Visceral_Omentum	colon	0.1	0.218
ENSG00000224812	TMEM72-AS1	Adipose_Visceral_Omentum	proximal	-0.06	0.218
ENSG00000177868	SVBP	Whole_Blood	male	-0.02	0.218
ENSG00000100241	SBF1	Whole_Blood	rectal	0.12	0.218
ENSG00000242852	ZNF709	Colon_Sigmoid	female	-0.05	0.218
ENSG00000139620	KANSL2	Colon_Transverse	distal	0.1	0.218
ENSG00000125753	VASP	Adipose_Subcutaneous	colon	-0.08	0.218
ENSG00000013573	DDX11	Whole_Blood	colon	0.07	0.218
ENSG00000118432	CNR1	Adipose_Subcutaneous	female	-0.13	0.218
ENSG00000112041	TULP1	Adipose_Visceral_Omentum	rectal	-0.05	0.218
ENSG00000247516	MIR4458HG	Adipose_Subcutaneous	proximal	-0.17	0.218
ENSG00000198000	NOL8	Cells_EBV-transformed_lymphocytes	proximal	-0.06	0.218
ENSG00000171860	C3AR1	Colon_Sigmoid	female	0.04	0.218
ENSG00000091262	ABCC6	Adipose_Subcutaneous	female	-0.14	0.218
ENSG00000148158	SNX30	Adipose_Subcutaneous	male	0.1	0.218
ENSG00000069812	HES2	Adipose_Subcutaneous	colon	0.1	0.218
ENSG00000276517	AL133243.3	Adipose_Visceral_Omentum	overall	0.07	0.218
ENSG00000119899	SLC17A5	Whole_Blood	rectal	-0.14	0.218
ENSG00000280434	AL031595.3	Colon_Sigmoid	rectal	-0.12	0.218
ENSG00000229539	AL353194.1	Cells_EBV-transformed_lymphocytes	distal	0.04	0.218
ENSG00000159596	TMEM69	Colon_Transverse	proximal	0.1	0.218
ENSG00000250067	YJEFN3	Colon_Transverse	distal	-0.03	0.218
ENSG00000113303	BTNL8	Colon_Sigmoid	distal	0.14	0.218
ENSG00000101752	MIB1	Adipose_Visceral_Omentum	female	-0.06	0.218
ENSG00000176371	ZSCAN2	Colon_Transverse	rectal	-0.21	0.218
ENSG00000115944	COX7A2L	Adipose_Subcutaneous	rectal	-0.09	0.218
ENSG00000122490	SLC66A2	Colon_Sigmoid	distal	0.05	0.218
ENSG00000177994	C2orf73	Colon_Transverse	colon	-0.05	0.218
ENSG00000188483	IER5L	Cells_EBV-transformed_lymphocytes	male	-0.08	0.218
ENSG00000273153	AC067747.1	Whole_Blood	distal	-0.09	0.218
ENSG00000260276	AC022167.2	Whole_Blood	colon	-0.1	0.218
ENSG00000253710	ALG11	Cells_EBV-transformed_lymphocytes	proximal	-0.03	0.218
ENSG00000153029	MR1	Whole_Blood	rectal	-0.25	0.218
ENSG00000099290	WASHC2A	Colon_Sigmoid	rectal	-0.56	0.219
ENSG00000171136	RLN3	Whole_Blood	female	0.23	0.219
ENSG00000124602	UNC5CL	Adipose_Visceral_Omentum	rectal	0.06	0.219
ENSG00000197579	TOPORS	Adipose_Subcutaneous	distal	0.12	0.219
ENSG00000265179	AP000894.2	Adipose_Visceral_Omentum	colon	0.05	0.219
ENSG00000256269	HMBS	Adipose_Visceral_Omentum	colon	0.02	0.219
ENSG00000103154	NECAB2	Whole_Blood	overall	0.04	0.219
ENSG00000271631	AL139041.1	Adipose_Subcutaneous	colon	0.1	0.219
ENSG00000164176	EDIL3	Whole_Blood	proximal	-0.11	0.219
ENSG00000149489	ROM1	Colon_Sigmoid	rectal	0.06	0.219
ENSG00000116922	C1orf109	Whole_Blood	colon	0.03	0.219
ENSG00000275183	LENG9	Adipose_Subcutaneous	overall	-0.06	0.219
ENSG00000263874	LINC00672	Adipose_Subcutaneous	overall	-0.04	0.219
ENSG00000166200	COPS2	Adipose_Subcutaneous	male	0.23	0.219
ENSG00000205076	LGALS7	Adipose_Subcutaneous	proximal	0.04	0.219
ENSG00000203999	LINC01270	Adipose_Subcutaneous	colon	0.03	0.219
ENSG00000048140	TSPAN17	Colon_Sigmoid	overall	-0.05	0.219
ENSG00000105640	RPL18A	Adipose_Visceral_Omentum	rectal	-0.19	0.219
ENSG00000050767	COL23A1	Colon_Transverse	female	0.04	0.219
ENSG00000248275	TRIM52-AS1	Colon_Transverse	rectal	-0.02	0.219
ENSG00000188037	CLCN1	Whole_Blood	male	0.02	0.219
ENSG00000117411	B4GALT2	Adipose_Visceral_Omentum	rectal	0.07	0.219
ENSG00000095110	NXPE1	Colon_Transverse	overall	-0.03	0.219
ENSG00000187607	ZNF286A	Adipose_Visceral_Omentum	proximal	0.24	0.219
ENSG00000196932	TMEM26	Adipose_Subcutaneous	male	-0.19	0.219
ENSG00000053254	FOXN3	Colon_Transverse	overall	0.15	0.219
ENSG00000233967	AL359715.1	Adipose_Subcutaneous	overall	-0.03	0.219
ENSG00000014914	MTMR11	Adipose_Visceral_Omentum	rectal	0.07	0.219
ENSG00000084463	WBP11	Colon_Sigmoid	female	0.2	0.219
ENSG00000135069	PSAT1	Colon_Sigmoid	female	0.05	0.219
ENSG00000115138	POMC	Adipose_Subcutaneous	rectal	-0.15	0.219
ENSG00000091986	CCDC80	Adipose_Subcutaneous	rectal	0.13	0.219
ENSG00000065268	WDR18	Whole_Blood	rectal	0.02	0.219
ENSG00000100591	AHSA1	Adipose_Subcutaneous	proximal	0.07	0.219
ENSG00000176248	ANAPC2	Colon_Sigmoid	rectal	-0.1	0.219
ENSG00000274943	AC079684.1	Colon_Transverse	male	0.14	0.219
ENSG00000153814	JAZF1	Adipose_Subcutaneous	distal	0.06	0.219
ENSG00000198919	DZIP3	Adipose_Subcutaneous	male	-0.03	0.219
ENSG00000197622	CDC42SE1	Cells_EBV-transformed_lymphocytes	female	-0.08	0.219
ENSG00000101336	HCK	Whole_Blood	rectal	0.12	0.219
ENSG00000122783	CYREN	Colon_Sigmoid	distal	-0.05	0.219
ENSG00000067221	STOML1	Colon_Transverse	male	-0.03	0.219
ENSG00000138442	WDR12	Colon_Sigmoid	distal	0.2	0.219
ENSG00000184640	SEPTIN9	Whole_Blood	male	-0.1	0.219
ENSG00000134824	FADS2	Colon_Transverse	proximal	-0.04	0.219
ENSG00000243789	JMJD7	Whole_Blood	rectal	0.05	0.219
ENSG00000125734	GPR108	Colon_Transverse	female	0.02	0.219
ENSG00000146376	ARHGAP18	Adipose_Visceral_Omentum	female	0.19	0.219
ENSG00000126522	ASL	Colon_Transverse	female	-0.11	0.219
ENSG00000125851	PCSK2	Colon_Sigmoid	overall	0.02	0.219
ENSG00000134905	CARS2	Adipose_Subcutaneous	proximal	-0.03	0.219
ENSG00000076554	TPD52	Whole_Blood	colon	-0.05	0.219
ENSG00000138686	BBS7	Adipose_Subcutaneous	overall	0.06	0.219
ENSG00000188211	NCR3LG1	Cells_EBV-transformed_lymphocytes	male	-0.06	0.219
ENSG00000161920	MED11	Cells_EBV-transformed_lymphocytes	overall	-0.04	0.219
ENSG00000172830	SSH3	Adipose_Subcutaneous	colon	0.77	0.219
ENSG00000081087	OSTM1	Adipose_Visceral_Omentum	rectal	0.18	0.219
ENSG00000259134	LINC00924	Colon_Transverse	female	-0.04	0.219
ENSG00000185585	OLFML2A	Adipose_Visceral_Omentum	rectal	0.07	0.219
ENSG00000253159	PCDHGA12	Colon_Sigmoid	female	0.26	0.219
ENSG00000176593	AC008969.1	Whole_Blood	rectal	0.03	0.219
ENSG00000222004	LINC02860	Adipose_Visceral_Omentum	overall	0.1	0.219
ENSG00000164989	CCDC171	Cells_EBV-transformed_lymphocytes	distal	0.19	0.219
ENSG00000090382	LYZ	Adipose_Subcutaneous	colon	-0.02	0.219
ENSG00000184220	CMSS1	Cells_EBV-transformed_lymphocytes	overall	-0.03	0.219
ENSG00000182871	COL18A1	Colon_Transverse	proximal	-0.09	0.219
ENSG00000173040	EVC2	Adipose_Subcutaneous	proximal	0.34	0.219
ENSG00000129465	RIPK3	Colon_Sigmoid	distal	0.06	0.219
ENSG00000110318	CEP126	Adipose_Subcutaneous	distal	-0.1	0.219
ENSG00000121966	CXCR4	Cells_EBV-transformed_lymphocytes	overall	-0.13	0.219
ENSG00000117298	ECE1	Colon_Sigmoid	proximal	0.04	0.219
ENSG00000065809	FAM107B	Whole_Blood	overall	-0.05	0.219
ENSG00000185104	FAF1	Adipose_Subcutaneous	overall	0.27	0.219
ENSG00000048540	LMO3	Adipose_Subcutaneous	colon	0.09	0.219
ENSG00000137207	YIPF3	Adipose_Subcutaneous	male	0.15	0.219
ENSG00000168234	TTC39C	Whole_Blood	proximal	0.04	0.219
ENSG00000023608	SNAPC1	Cells_EBV-transformed_lymphocytes	distal	-0.07	0.219
ENSG00000174327	SLC16A13	Adipose_Visceral_Omentum	male	0.1	0.219
ENSG00000228696	ARL17B	Colon_Sigmoid	colon	-0.04	0.219
ENSG00000071991	CDH19	Colon_Sigmoid	overall	-0.03	0.219
ENSG00000140463	BBS4	Whole_Blood	colon	-0.08	0.219
ENSG00000226363	HAGLROS	Colon_Transverse	colon	-0.03	0.219
ENSG00000196267	ZNF836	Adipose_Subcutaneous	rectal	0.22	0.219
ENSG00000242902	FLNC-AS1	Adipose_Subcutaneous	distal	0.96	0.219
ENSG00000173258	ZNF483	Adipose_Subcutaneous	overall	0.07	0.219
ENSG00000164379	FOXQ1	Colon_Transverse	distal	-0.22	0.219
ENSG00000088538	DOCK3	Adipose_Visceral_Omentum	colon	-0.04	0.219
ENSG00000182253	SYNM	Adipose_Subcutaneous	rectal	-0.03	0.219
ENSG00000158856	DMTN	Adipose_Subcutaneous	rectal	-0.05	0.219
ENSG00000282890	AC009975.1	Colon_Sigmoid	rectal	-0.02	0.219
ENSG00000160999	SH2B2	Adipose_Subcutaneous	female	0.05	0.219
ENSG00000143457	GOLPH3L	Colon_Transverse	distal	-0.14	0.219
ENSG00000170954	ZNF415	Whole_Blood	male	-0.04	0.219
ENSG00000091262	ABCC6	Adipose_Subcutaneous	proximal	-0.17	0.219
ENSG00000167646	DNAAF3	Adipose_Subcutaneous	female	0.04	0.219
ENSG00000253210	AC040970.1	Whole_Blood	colon	0.02	0.219
ENSG00000116783	TNNI3K	Colon_Sigmoid	female	0.02	0.219
ENSG00000127952	STYXL1	Colon_Sigmoid	distal	-0.02	0.219
ENSG00000104805	NUCB1	Colon_Transverse	overall	-0.05	0.219
ENSG00000066697	MSANTD3	Adipose_Subcutaneous	proximal	-0.08	0.219
ENSG00000166523	CLEC4E	Cells_EBV-transformed_lymphocytes	male	0.04	0.219
ENSG00000174837	ADGRE1	Whole_Blood	overall	-0.04	0.219
ENSG00000246777	AC044802.1	Adipose_Visceral_Omentum	distal	0.17	0.219
ENSG00000224957	LINC01266	Adipose_Subcutaneous	distal	0.06	0.219
ENSG00000126217	MCF2L	Cells_EBV-transformed_lymphocytes	overall	0.04	0.219
ENSG00000122971	ACADS	Colon_Sigmoid	rectal	0.07	0.219
ENSG00000186063	AIDA	Adipose_Visceral_Omentum	proximal	-0.07	0.219
ENSG00000204469	PRRC2A	Colon_Sigmoid	male	0.16	0.219
ENSG00000223685	LINC00571	Adipose_Visceral_Omentum	overall	-0.06	0.219
ENSG00000254251	AC103770.1	Adipose_Visceral_Omentum	male	-0.13	0.219
ENSG00000178977	LINC00324	Whole_Blood	distal	-0.04	0.219
ENSG00000185875	THNSL1	Cells_EBV-transformed_lymphocytes	overall	0.07	0.219
ENSG00000101236	RNF24	Colon_Transverse	proximal	0.06	0.219
ENSG00000257052	AP003721.4	Colon_Transverse	colon	0.1	0.219
ENSG00000272834	AL022238.3	Colon_Transverse	overall	-0.07	0.219
ENSG00000162542	TMCO4	Adipose_Subcutaneous	rectal	0.16	0.219
ENSG00000139826	ABHD13	Adipose_Subcutaneous	proximal	0.18	0.219
ENSG00000268182	SMIM17	Adipose_Subcutaneous	rectal	0.08	0.219
ENSG00000065548	ZC3H15	Whole_Blood	male	-0.34	0.219
ENSG00000165841	CYP2C19	Colon_Transverse	overall	-0.08	0.219
ENSG00000253159	PCDHGA12	Adipose_Subcutaneous	rectal	0.19	0.219
ENSG00000029534	ANK1	Colon_Transverse	proximal	-0.05	0.219
ENSG00000173114	LRRN3	Colon_Sigmoid	male	-0.04	0.219
ENSG00000165025	SYK	Colon_Transverse	rectal	5.85	0.219
ENSG00000010626	LRRC23	Cells_EBV-transformed_lymphocytes	distal	0.03	0.219
ENSG00000064199	SPA17	Colon_Transverse	colon	0.06	0.219
ENSG00000001460	STPG1	Adipose_Visceral_Omentum	proximal	0.04	0.219
ENSG00000023572	GLRX2	Whole_Blood	overall	0.08	0.219
ENSG00000197497	ZNF665	Adipose_Subcutaneous	distal	-0.14	0.219
ENSG00000121481	RNF2	Adipose_Subcutaneous	female	-0.12	0.219
ENSG00000105695	MAG	Whole_Blood	female	0.04	0.219
ENSG00000160326	SLC2A6	Adipose_Visceral_Omentum	distal	-0.18	0.219
ENSG00000113971	NPHP3	Adipose_Visceral_Omentum	rectal	-0.02	0.219
ENSG00000100216	TOMM22	Adipose_Subcutaneous	rectal	0.17	0.219
ENSG00000108924	HLF	Adipose_Visceral_Omentum	proximal	-0.1	0.219
ENSG00000123975	CKS2	Colon_Sigmoid	colon	-0.04	0.219
ENSG00000164604	GPR85	Adipose_Subcutaneous	proximal	-0.08	0.219
ENSG00000277840	AC026368.1	Colon_Transverse	distal	-0.07	0.219
ENSG00000198924	DCLRE1A	Colon_Sigmoid	colon	-0.07	0.219
ENSG00000091640	SPAG7	Whole_Blood	female	0.02	0.219
ENSG00000127947	PTPN12	Adipose_Subcutaneous	colon	0.02	0.219
ENSG00000187824	TMEM220	Whole_Blood	proximal	0.12	0.219
ENSG00000130165	ELOF1	Adipose_Subcutaneous	female	0.07	0.219
ENSG00000198162	MAN1A2	Adipose_Subcutaneous	female	0.04	0.219
ENSG00000272950	AC093799.1	Colon_Sigmoid	overall	0.02	0.219
ENSG00000177868	SVBP	Adipose_Subcutaneous	proximal	0.03	0.219
ENSG00000092094	OSGEP	Adipose_Subcutaneous	female	0.03	0.219
ENSG00000141564	RPTOR	Adipose_Visceral_Omentum	female	-0.17	0.219
ENSG00000144559	TAMM41	Adipose_Visceral_Omentum	rectal	0.03	0.219
ENSG00000115365	LANCL1	Adipose_Subcutaneous	female	-0.09	0.219
ENSG00000121753	ADGRB2	Colon_Sigmoid	colon	-0.04	0.219
ENSG00000176597	B3GNT5	Cells_EBV-transformed_lymphocytes	distal	-0.11	0.219
ENSG00000100258	LMF2	Adipose_Visceral_Omentum	rectal	-0.08	0.219
ENSG00000225092	AL355336.1	Adipose_Visceral_Omentum	rectal	0.27	0.219
ENSG00000196236	XPNPEP3	Cells_EBV-transformed_lymphocytes	male	0.05	0.219
ENSG00000105379	ETFB	Whole_Blood	overall	-0.05	0.219
ENSG00000165487	MICU2	Adipose_Visceral_Omentum	proximal	0.08	0.219
ENSG00000173611	SCAI	Colon_Transverse	proximal	-0.06	0.219
ENSG00000157833	GAREM2	Colon_Sigmoid	male	-0.03	0.219
ENSG00000183624	HMCES	Colon_Sigmoid	proximal	0.22	0.219
ENSG00000230825	AC005532.1	Adipose_Visceral_Omentum	overall	0.03	0.219
ENSG00000012124	CD22	Whole_Blood	overall	-0.12	0.219
ENSG00000145293	ENOPH1	Colon_Transverse	colon	-0.19	0.219
ENSG00000261286	ATP2C2-AS1	Cells_EBV-transformed_lymphocytes	female	0.04	0.219
ENSG00000227388	AL133410.1	Colon_Sigmoid	proximal	-0.05	0.219
ENSG00000196247	ZNF107	Adipose_Visceral_Omentum	rectal	0.02	0.219
ENSG00000254505	CHMP4A	Colon_Sigmoid	distal	-0.64	0.219
ENSG00000259762	AC021739.5	Adipose_Subcutaneous	overall	-0.05	0.219
ENSG00000067221	STOML1	Adipose_Visceral_Omentum	male	-0.03	0.219
ENSG00000243701	DUBR	Adipose_Subcutaneous	female	-0.09	0.219
ENSG00000031691	CENPQ	Cells_EBV-transformed_lymphocytes	distal	0.03	0.219
ENSG00000253741	LNCOC1	Cells_EBV-transformed_lymphocytes	overall	0.03	0.219
ENSG00000276649	AL117335.1	Adipose_Visceral_Omentum	distal	0.12	0.219
ENSG00000255046	AC069185.1	Adipose_Subcutaneous	proximal	-0.11	0.219
ENSG00000078674	PCM1	Colon_Sigmoid	overall	-0.03	0.219
ENSG00000278390	AL354696.2	Colon_Transverse	distal	0.15	0.219
ENSG00000184939	ZFP90	Cells_EBV-transformed_lymphocytes	female	0.02	0.219
ENSG00000134061	CD180	Adipose_Subcutaneous	colon	0.27	0.219
ENSG00000232811	AL360270.1	Whole_Blood	female	-0.48	0.219
ENSG00000268658	LINC00664	Adipose_Subcutaneous	distal	-0.03	0.219
ENSG00000268316	AC006272.1	Adipose_Visceral_Omentum	rectal	-0.11	0.219
ENSG00000253552	HOXA-AS2	Adipose_Visceral_Omentum	colon	0.11	0.219
ENSG00000166446	CDYL2	Adipose_Visceral_Omentum	female	-0.04	0.219
ENSG00000126461	SCAF1	Adipose_Visceral_Omentum	male	0.1	0.219
ENSG00000168394	TAP1	Whole_Blood	rectal	0.09	0.219
ENSG00000168263	KCNV2	Adipose_Subcutaneous	rectal	0.13	0.219
ENSG00000256377	AC009509.1	Colon_Transverse	female	0.58	0.219
ENSG00000111816	FRK	Colon_Sigmoid	distal	0.1	0.219
ENSG00000090989	EXOC1	Adipose_Subcutaneous	female	0.1	0.219
ENSG00000273474	AL157392.4	Colon_Sigmoid	rectal	-0.33	0.219
ENSG00000196814	MVB12B	Adipose_Subcutaneous	overall	0.04	0.219
ENSG00000259994	AL353796.1	Colon_Sigmoid	overall	-0.05	0.219
ENSG00000080815	PSEN1	Colon_Sigmoid	rectal	-0.06	0.219
ENSG00000114738	MAPKAPK3	Whole_Blood	male	0.05	0.219
ENSG00000111247	RAD51AP1	Colon_Transverse	colon	0.09	0.219
ENSG00000117133	RPF1	Colon_Transverse	overall	-0.1	0.219
ENSG00000100029	PES1	Colon_Transverse	colon	-0.05	0.219
ENSG00000267796	LIN37	Adipose_Visceral_Omentum	rectal	0.1	0.219
ENSG00000184985	SORCS2	Colon_Sigmoid	colon	-0.07	0.219
ENSG00000273837	AC018755.4	Whole_Blood	male	0.03	0.219
ENSG00000230499	AC108463.2	Adipose_Subcutaneous	colon	0.12	0.219
ENSG00000108839	ALOX12	Cells_EBV-transformed_lymphocytes	rectal	-0.08	0.219
ENSG00000225929	AC000036.1	Adipose_Subcutaneous	rectal	-0.34	0.219
ENSG00000073605	GSDMB	Adipose_Visceral_Omentum	overall	-0.06	0.219
ENSG00000134470	IL15RA	Cells_EBV-transformed_lymphocytes	colon	0.12	0.219
ENSG00000181074	OR52N4	Colon_Sigmoid	female	0.1	0.219
ENSG00000089048	ESF1	Colon_Sigmoid	overall	-0.42	0.219
ENSG00000165983	PTER	Colon_Sigmoid	proximal	-0.03	0.219
ENSG00000185745	IFIT1	Whole_Blood	rectal	0.17	0.219
ENSG00000119729	RHOQ	Colon_Transverse	male	-0.17	0.219
ENSG00000124767	GLO1	Cells_EBV-transformed_lymphocytes	female	0.06	0.219
ENSG00000176428	VPS37D	Adipose_Visceral_Omentum	female	0.08	0.219
ENSG00000159433	STARD9	Adipose_Visceral_Omentum	proximal	0.29	0.219
ENSG00000137101	CD72	Colon_Transverse	rectal	0.35	0.219
ENSG00000101079	NDRG3	Adipose_Subcutaneous	distal	-0.08	0.219
ENSG00000204653	ASPDH	Adipose_Visceral_Omentum	female	0.05	0.219
ENSG00000100029	PES1	Adipose_Subcutaneous	male	-0.06	0.219
ENSG00000091140	DLD	Adipose_Subcutaneous	male	-0.06	0.219
ENSG00000167632	TRAPPC9	Colon_Sigmoid	overall	-0.11	0.219
ENSG00000140265	ZSCAN29	Adipose_Subcutaneous	male	0.05	0.219
ENSG00000100739	BDKRB1	Colon_Transverse	male	0.15	0.219
ENSG00000160271	RALGDS	Cells_EBV-transformed_lymphocytes	proximal	0.48	0.219
ENSG00000137193	PIM1	Colon_Transverse	overall	0.1	0.219
ENSG00000115317	HTRA2	Whole_Blood	overall	10.67	0.219
ENSG00000111186	WNT5B	Colon_Sigmoid	female	0.17	0.219
ENSG00000237686	AL109615.3	Whole_Blood	overall	0.06	0.219
ENSG00000231500	RPS18	Adipose_Visceral_Omentum	male	0.02	0.219
ENSG00000130513	GDF15	Adipose_Visceral_Omentum	overall	-0.1	0.219
ENSG00000164543	STK17A	Colon_Transverse	male	0.04	0.219
ENSG00000214022	REPIN1	Adipose_Visceral_Omentum	colon	-0.04	0.219
ENSG00000213676	ATF6B	Adipose_Subcutaneous	male	0.04	0.219
ENSG00000142528	ZNF473	Adipose_Visceral_Omentum	overall	-0.23	0.219
ENSG00000110906	KCTD10	Colon_Transverse	distal	0.03	0.219
ENSG00000176928	GCNT4	Colon_Sigmoid	proximal	0.14	0.219
ENSG00000165672	PRDX3	Whole_Blood	rectal	-0.19	0.219
ENSG00000101166	PRELID3B	Cells_EBV-transformed_lymphocytes	rectal	-0.07	0.219
ENSG00000251247	ZNF345	Adipose_Subcutaneous	rectal	0.12	0.219
ENSG00000088970	KIZ	Adipose_Subcutaneous	proximal	0.05	0.219
ENSG00000182199	SHMT2	Cells_EBV-transformed_lymphocytes	overall	0.13	0.219
ENSG00000153551	CMTM7	Adipose_Subcutaneous	proximal	0.08	0.219
ENSG00000103363	ELOB	Cells_EBV-transformed_lymphocytes	proximal	-0.07	0.219
ENSG00000273008	AC010864.1	Colon_Sigmoid	female	0.06	0.219
ENSG00000278238	AL359513.1	Adipose_Visceral_Omentum	distal	-0.05	0.219
ENSG00000135951	TSGA10	Adipose_Subcutaneous	rectal	0.06	0.219
ENSG00000183785	TUBA8	Adipose_Subcutaneous	male	-0.14	0.219
ENSG00000259865	AL390728.6	Colon_Sigmoid	female	0.02	0.219
ENSG00000104884	ERCC2	Adipose_Visceral_Omentum	colon	-0.05	0.219
ENSG00000226581	LINC02848	Colon_Transverse	male	0.32	0.219
ENSG00000154645	CHODL	Colon_Sigmoid	proximal	-0.16	0.219
ENSG00000268603	AC053503.5	Colon_Sigmoid	proximal	0.08	0.219
ENSG00000136099	PCDH8	Colon_Transverse	male	-0.15	0.219
ENSG00000196547	MAN2A2	Whole_Blood	colon	0.03	0.219
ENSG00000198467	TPM2	Colon_Sigmoid	rectal	-0.1	0.219
ENSG00000226124	FTCDNL1	Cells_EBV-transformed_lymphocytes	rectal	-0.04	0.219
ENSG00000115556	PLCD4	Adipose_Subcutaneous	overall	0.25	0.219
ENSG00000274038	AC007014.2	Adipose_Subcutaneous	distal	0.09	0.219
ENSG00000156140	ADAMTS3	Whole_Blood	overall	0.13	0.219
ENSG00000047617	ANO2	Adipose_Subcutaneous	proximal	0.06	0.219
ENSG00000152240	HAUS1	Whole_Blood	colon	-0.05	0.219
ENSG00000258376	AC004846.1	Whole_Blood	rectal	-0.05	0.219
ENSG00000136861	CDK5RAP2	Adipose_Visceral_Omentum	overall	0.17	0.219
ENSG00000131037	EPS8L1	Colon_Transverse	proximal	0.08	0.219
ENSG00000134982	APC	Whole_Blood	rectal	0.11	0.219
ENSG00000153551	CMTM7	Adipose_Visceral_Omentum	female	0.21	0.219
ENSG00000114547	ROPN1B	Colon_Sigmoid	proximal	0.05	0.219
ENSG00000187049	TMEM216	Adipose_Visceral_Omentum	colon	-0.03	0.219
ENSG00000059145	UNKL	Whole_Blood	distal	0.14	0.219
ENSG00000273297	AC009275.1	Adipose_Subcutaneous	proximal	0.11	0.219
ENSG00000276170	AC244153.1	Adipose_Subcutaneous	overall	0.03	0.219
ENSG00000187049	TMEM216	Cells_EBV-transformed_lymphocytes	colon	-0.04	0.219
ENSG00000071054	MAP4K4	Adipose_Visceral_Omentum	female	-0.1	0.219
ENSG00000234754	LINC02817	Adipose_Subcutaneous	female	0.06	0.219
ENSG00000267274	AC008770.3	Colon_Sigmoid	colon	-0.49	0.219
ENSG00000099810	MTAP	Whole_Blood	rectal	-0.12	0.219
ENSG00000160188	RSPH1	Cells_EBV-transformed_lymphocytes	overall	-0.02	0.219
ENSG00000138660	AP1AR	Whole_Blood	overall	0.05	0.219
ENSG00000161021	MAML1	Adipose_Visceral_Omentum	proximal	0.31	0.219
ENSG00000022840	RNF10	Adipose_Visceral_Omentum	rectal	0.16	0.219
ENSG00000173320	STOX2	Colon_Sigmoid	colon	-0.21	0.219
ENSG00000092010	PSME1	Colon_Sigmoid	distal	0.34	0.219
ENSG00000198793	MTOR	Colon_Transverse	rectal	-0.21	0.219
ENSG00000172403	SYNPO2	Colon_Transverse	distal	-0.18	0.219
ENSG00000248540	AC010931.2	Adipose_Visceral_Omentum	overall	0.04	0.219
ENSG00000117115	PADI2	Colon_Sigmoid	proximal	-0.12	0.219
ENSG00000187049	TMEM216	Whole_Blood	colon	-0.04	0.219
ENSG00000147459	DOCK5	Whole_Blood	female	-0.08	0.219
ENSG00000122417	ODF2L	Adipose_Subcutaneous	male	0.02	0.219
ENSG00000261839	AL358933.1	Adipose_Subcutaneous	distal	-0.25	0.219
ENSG00000231346	LINC01160	Adipose_Subcutaneous	distal	0.23	0.219
ENSG00000243056	EIF4EBP3	Colon_Transverse	proximal	-0.14	0.219
ENSG00000280739	EIF1B-AS1	Whole_Blood	female	-0.05	0.219
ENSG00000116785	CFHR3	Colon_Sigmoid	male	0.04	0.219
ENSG00000137699	TRIM29	Adipose_Subcutaneous	colon	-0.08	0.219
ENSG00000122705	CLTA	Colon_Sigmoid	proximal	0.09	0.219
ENSG00000163468	CCT3	Adipose_Visceral_Omentum	proximal	0.04	0.219
ENSG00000132938	MTUS2	Adipose_Subcutaneous	colon	0.18	0.219
ENSG00000138639	ARHGAP24	Cells_EBV-transformed_lymphocytes	colon	-0.06	0.219
ENSG00000234171	RNASEH1-AS1	Colon_Sigmoid	colon	-0.01	0.219
ENSG00000197721	CR1L	Whole_Blood	rectal	0.09	0.219
ENSG00000119844	AFTPH	Adipose_Subcutaneous	female	0.29	0.219
ENSG00000254815	AP006284.1	Adipose_Visceral_Omentum	female	-0.1	0.219
ENSG00000111554	MDM1	Whole_Blood	female	0.04	0.219
ENSG00000283209	AC106858.1	Colon_Transverse	distal	0.24	0.219
ENSG00000102886	GDPD3	Adipose_Subcutaneous	overall	0.06	0.219
ENSG00000281376	ABALON	Colon_Transverse	rectal	-0.07	0.219
ENSG00000126070	AGO3	Colon_Sigmoid	colon	0.08	0.219
ENSG00000255026	AC136475.3	Adipose_Visceral_Omentum	distal	0.07	0.219
ENSG00000142459	EVI5L	Colon_Sigmoid	rectal	-0.11	0.219
ENSG00000145365	TIFA	Colon_Sigmoid	overall	-0.07	0.219
ENSG00000271967	AL583856.2	Adipose_Visceral_Omentum	female	-0.05	0.219
ENSG00000282164	PEG13	Whole_Blood	colon	-0.13	0.219
ENSG00000238078	LINC01352	Adipose_Visceral_Omentum	rectal	-0.03	0.219
ENSG00000085415	SEH1L	Colon_Transverse	colon	0.09	0.219
ENSG00000179954	SSC5D	Whole_Blood	colon	0.05	0.219
ENSG00000166278	C2	Whole_Blood	distal	0.08	0.219
ENSG00000189190	ZNF600	Adipose_Subcutaneous	rectal	0.02	0.219
ENSG00000183617	MRPL54	Colon_Sigmoid	male	-0.02	0.219
ENSG00000153317	ASAP1	Whole_Blood	rectal	0.04	0.219
ENSG00000131848	ZSCAN5A	Colon_Transverse	male	0.11	0.219
ENSG00000185379	RAD51D	Whole_Blood	male	-0.12	0.219
ENSG00000273399	AL159169.3	Adipose_Subcutaneous	distal	0.2	0.219
ENSG00000124155	PIGT	Colon_Sigmoid	proximal	-0.06	0.219
ENSG00000181915	ADO	Colon_Transverse	male	0.1	0.219
ENSG00000100836	PABPN1	Whole_Blood	overall	0.24	0.219
ENSG00000077044	DGKD	Colon_Transverse	overall	0.17	0.219
ENSG00000108774	RAB5C	Colon_Sigmoid	male	0.1	0.219
ENSG00000110395	CBL	Adipose_Visceral_Omentum	distal	0.05	0.219
ENSG00000141449	GREB1L	Adipose_Subcutaneous	female	0.24	0.219
ENSG00000104472	CHRAC1	Colon_Transverse	female	-0.03	0.219
ENSG00000124562	SNRPC	Adipose_Subcutaneous	female	0.03	0.219
ENSG00000232940	HCG25	Colon_Transverse	colon	0.25	0.219
ENSG00000241186	TDGF1	Colon_Sigmoid	male	-0.02	0.219
ENSG00000156509	FBXO43	Colon_Transverse	overall	0.05	0.219
ENSG00000218537	MIF-AS1	Colon_Transverse	proximal	-0.02	0.219
ENSG00000154822	PLCL2	Whole_Blood	colon	-0.04	0.219
ENSG00000183291	SELENOF	Adipose_Visceral_Omentum	rectal	0.27	0.219
ENSG00000149798	CDC42EP2	Cells_EBV-transformed_lymphocytes	proximal	-0.21	0.219
ENSG00000164867	NOS3	Colon_Sigmoid	male	0.32	0.219
ENSG00000270049	AC009061.2	Colon_Sigmoid	colon	0.24	0.219
ENSG00000114124	GRK7	Adipose_Visceral_Omentum	male	0.39	0.219
ENSG00000127527	EPS15L1	Colon_Sigmoid	rectal	-0.18	0.219
ENSG00000153179	RASSF3	Adipose_Visceral_Omentum	colon	0.13	0.219
ENSG00000178803	ADORA2A-AS1	Whole_Blood	distal	-0.05	0.219
ENSG00000266490	AC127024.5	Adipose_Visceral_Omentum	overall	-0.04	0.219
ENSG00000171224	FAM241B	Colon_Transverse	colon	0.18	0.219
ENSG00000142892	PIGK	Colon_Transverse	proximal	0.06	0.219
ENSG00000265458	AC132938.3	Whole_Blood	colon	0.12	0.219
ENSG00000226167	AP4B1-AS1	Whole_Blood	rectal	-0.11	0.219
ENSG00000254459	AP002812.2	Adipose_Visceral_Omentum	distal	-0.06	0.219
ENSG00000277324	AC093462.1	Colon_Transverse	colon	-0.09	0.219
ENSG00000182986	ZNF320	Adipose_Subcutaneous	overall	0.01	0.219
ENSG00000236525	AC007278.2	Adipose_Visceral_Omentum	colon	0.1	0.219
ENSG00000235387	SPAAR	Adipose_Subcutaneous	rectal	-0.05	0.219
ENSG00000120093	HOXB3	Adipose_Subcutaneous	male	0.07	0.219
ENSG00000235897	TM4SF19-AS1	Whole_Blood	distal	-0.13	0.219
ENSG00000077235	GTF3C1	Cells_EBV-transformed_lymphocytes	overall	0.07	0.219
ENSG00000167461	RAB8A	Adipose_Visceral_Omentum	colon	-0.05	0.219
ENSG00000138376	BARD1	Adipose_Visceral_Omentum	distal	0.07	0.219
ENSG00000168028	RPSA	Cells_EBV-transformed_lymphocytes	rectal	0.03	0.219
ENSG00000273399	AL159169.3	Adipose_Subcutaneous	male	0.18	0.219
ENSG00000188991	SLC15A5	Adipose_Subcutaneous	distal	-0.05	0.219
ENSG00000267547	AC060766.4	Adipose_Visceral_Omentum	female	-0.03	0.219
ENSG00000272465	AL031768.1	Adipose_Subcutaneous	proximal	-0.06	0.219
ENSG00000261115	TMEM178B	Adipose_Subcutaneous	male	-0.12	0.219
ENSG00000132881	CPLANE2	Adipose_Visceral_Omentum	overall	-0.02	0.219
ENSG00000099968	BCL2L13	Cells_EBV-transformed_lymphocytes	overall	-0.04	0.219
ENSG00000268836	Z69706.1	Adipose_Subcutaneous	female	-0.03	0.219
ENSG00000166770	ZNF667-AS1	Whole_Blood	male	-0.04	0.219
ENSG00000205356	TECPR1	Cells_EBV-transformed_lymphocytes	female	0.05	0.219
ENSG00000113300	CNOT6	Whole_Blood	rectal	0.27	0.219
ENSG00000117682	DHDDS	Colon_Sigmoid	male	0.07	0.219
ENSG00000011275	RNF216	Adipose_Visceral_Omentum	proximal	0.06	0.219
ENSG00000063046	EIF4B	Adipose_Subcutaneous	overall	-0.04	0.219
ENSG00000204792	LINC01291	Adipose_Visceral_Omentum	rectal	-0.02	0.219
ENSG00000204991	SPIRE2	Whole_Blood	distal	-0.04	0.219
ENSG00000215712	TMEM242	Whole_Blood	proximal	0.13	0.219
ENSG00000214401	KANSL1-AS1	Adipose_Visceral_Omentum	distal	-0.05	0.219
ENSG00000138182	KIF20B	Colon_Sigmoid	proximal	0.11	0.219
ENSG00000213676	ATF6B	Adipose_Visceral_Omentum	distal	0.04	0.219
ENSG00000144642	RBMS3	Adipose_Subcutaneous	male	-0.19	0.219
ENSG00000137731	FXYD2	Colon_Transverse	distal	-0.06	0.219
ENSG00000109654	TRIM2	Colon_Transverse	proximal	0.05	0.219
ENSG00000204852	TCTN1	Adipose_Visceral_Omentum	proximal	-0.08	0.219
ENSG00000107742	SPOCK2	Whole_Blood	rectal	-0.06	0.219
ENSG00000174255	ZNF80	Whole_Blood	proximal	0.21	0.219
ENSG00000196504	PRPF40A	Adipose_Subcutaneous	colon	-0.08	0.219
ENSG00000173210	ABLIM3	Colon_Sigmoid	male	-0.07	0.219
ENSG00000167508	MVD	Adipose_Subcutaneous	proximal	0.13	0.219
ENSG00000131668	BARX1	Adipose_Visceral_Omentum	rectal	-0.13	0.219
ENSG00000144231	POLR2D	Colon_Sigmoid	female	-0.04	0.219
ENSG00000166454	ATMIN	Colon_Transverse	distal	0.35	0.219
ENSG00000145868	FBXO38	Whole_Blood	proximal	0.04	0.219
ENSG00000272255	AC113361.1	Cells_EBV-transformed_lymphocytes	male	-0.1	0.219
ENSG00000165669	FAM204A	Cells_EBV-transformed_lymphocytes	colon	0.03	0.219
ENSG00000103254	ANTKMT	Adipose_Subcutaneous	female	0.23	0.219
ENSG00000006607	FARP2	Cells_EBV-transformed_lymphocytes	proximal	-0.06	0.219
ENSG00000197568	HHLA3	Colon_Sigmoid	distal	0.02	0.219
ENSG00000204920	ZNF155	Colon_Sigmoid	distal	0.02	0.219
ENSG00000110514	MADD	Cells_EBV-transformed_lymphocytes	distal	0.05	0.219
ENSG00000172081	MOB3A	Adipose_Subcutaneous	colon	0.1	0.219
ENSG00000158747	NBL1	Whole_Blood	proximal	0.07	0.219
ENSG00000109265	KIAA1211	Adipose_Subcutaneous	female	-0.05	0.219
ENSG00000165935	SMCO2	Adipose_Visceral_Omentum	colon	0.07	0.219
ENSG00000132294	EFR3A	Cells_EBV-transformed_lymphocytes	rectal	0.13	0.219
ENSG00000136279	DBNL	Cells_EBV-transformed_lymphocytes	proximal	0.14	0.219
ENSG00000169515	CCDC8	Colon_Transverse	overall	-0.05	0.219
ENSG00000114503	NCBP2	Colon_Transverse	rectal	-0.17	0.219
ENSG00000167554	ZNF610	Adipose_Visceral_Omentum	rectal	-7.04	0.219
ENSG00000132003	ZSWIM4	Cells_EBV-transformed_lymphocytes	distal	0.21	0.219
ENSG00000100031	GGT1	Colon_Sigmoid	proximal	-2.61	0.219
ENSG00000127838	PNKD	Colon_Transverse	female	0.23	0.219
ENSG00000235531	MSC-AS1	Whole_Blood	colon	-0.13	0.219
ENSG00000127399	LRRC61	Adipose_Subcutaneous	overall	-0.01	0.219
ENSG00000197385	ZNF860	Colon_Transverse	rectal	0.2	0.219
ENSG00000124713	GNMT	Cells_EBV-transformed_lymphocytes	rectal	-0.08	0.219
ENSG00000177051	FBXO46	Colon_Transverse	distal	-0.07	0.219
ENSG00000275401	AL391095.3	Adipose_Subcutaneous	overall	0.04	0.219
ENSG00000204616	TRIM31	Colon_Transverse	male	-0.06	0.219
ENSG00000175115	PACS1	Adipose_Subcutaneous	proximal	-0.08	0.219
ENSG00000118655	DCLRE1B	Adipose_Visceral_Omentum	distal	-0.09	0.219
ENSG00000126247	CAPNS1	Colon_Transverse	male	0.1	0.219
ENSG00000246705	H2AFJ	Colon_Sigmoid	male	-0.06	0.219
ENSG00000254459	AP002812.2	Colon_Transverse	distal	-0.05	0.219
ENSG00000125846	ZNF133	Adipose_Subcutaneous	female	0.08	0.219
ENSG00000197249	SERPINA1	Adipose_Subcutaneous	female	-0.2	0.219
ENSG00000167394	ZNF668	Colon_Transverse	male	-0.08	0.219
ENSG00000197601	FAR1	Whole_Blood	distal	-0.16	0.219
ENSG00000113282	CLINT1	Colon_Sigmoid	female	-0.17	0.219
ENSG00000115902	SLC1A4	Colon_Sigmoid	male	0.03	0.219
ENSG00000223711	AC069213.1	Cells_EBV-transformed_lymphocytes	distal	-0.11	0.219
ENSG00000198931	APRT	Whole_Blood	female	-0.07	0.219
ENSG00000109956	B3GAT1	Whole_Blood	overall	-0.04	0.219
ENSG00000147853	AK3	Adipose_Subcutaneous	rectal	0.03	0.219
ENSG00000084072	PPIE	Adipose_Subcutaneous	male	0.02	0.219
ENSG00000275401	AL391095.3	Adipose_Visceral_Omentum	overall	0.04	0.219
ENSG00000165923	AGBL2	Colon_Transverse	female	0.04	0.219
ENSG00000205212	CCDC144NL	Colon_Sigmoid	distal	0.04	0.219
ENSG00000188313	PLSCR1	Cells_EBV-transformed_lymphocytes	female	0.09	0.219
ENSG00000181458	TMEM45A	Adipose_Visceral_Omentum	overall	-0.05	0.219
ENSG00000116871	MAP7D1	Whole_Blood	male	0.02	0.219
ENSG00000151148	UBE3B	Adipose_Visceral_Omentum	male	-0.22	0.219
ENSG00000118094	TREH	Adipose_Visceral_Omentum	female	0.17	0.219
ENSG00000139651	ZNF740	Adipose_Visceral_Omentum	rectal	0.06	0.219
ENSG00000158882	TOMM40L	Adipose_Visceral_Omentum	rectal	0.06	0.219
ENSG00000146776	ATXN7L1	Cells_EBV-transformed_lymphocytes	overall	-0.04	0.219
ENSG00000162413	KLHL21	Colon_Transverse	male	-0.14	0.219
ENSG00000175567	UCP2	Whole_Blood	overall	-0.02	0.219
ENSG00000120093	HOXB3	Whole_Blood	proximal	0.03	0.219
ENSG00000174697	LEP	Adipose_Subcutaneous	distal	-0.13	0.219
ENSG00000257108	NHLRC4	Colon_Transverse	male	0.07	0.219
ENSG00000105825	TFPI2	Adipose_Visceral_Omentum	male	0.32	0.219
ENSG00000238121	LINC00426	Cells_EBV-transformed_lymphocytes	female	0.08	0.219
ENSG00000154813	DPH3	Colon_Transverse	overall	-0.12	0.219
ENSG00000178460	MCMDC2	Adipose_Visceral_Omentum	colon	0.12	0.22
ENSG00000019102	VSIG2	Adipose_Visceral_Omentum	female	-0.08	0.22
ENSG00000267655	AC125437.1	Cells_EBV-transformed_lymphocytes	distal	-0.24	0.22
ENSG00000139304	PTPRQ	Colon_Sigmoid	overall	-0.13	0.22
ENSG00000115539	PDCL3	Colon_Sigmoid	distal	-0.25	0.22
ENSG00000171860	C3AR1	Adipose_Subcutaneous	female	0.04	0.22
ENSG00000116761	CTH	Cells_EBV-transformed_lymphocytes	male	-0.06	0.22
ENSG00000244620	AC246787.2	Colon_Transverse	proximal	-0.17	0.22
ENSG00000129437	KLK14	Whole_Blood	overall	-0.09	0.22
ENSG00000240583	AQP1	Colon_Sigmoid	colon	-0.31	0.22
ENSG00000119669	IRF2BPL	Adipose_Subcutaneous	rectal	0.31	0.22
ENSG00000163528	CHCHD4	Cells_EBV-transformed_lymphocytes	distal	-0.14	0.22
ENSG00000242516	LINC00960	Colon_Sigmoid	distal	0.88	0.22
ENSG00000267575	AC006504.5	Adipose_Subcutaneous	distal	0.06	0.22
ENSG00000107021	TBC1D13	Colon_Transverse	distal	-0.48	0.22
ENSG00000182362	YBEY	Adipose_Subcutaneous	overall	0.01	0.22
ENSG00000120675	DNAJC15	Whole_Blood	female	0.02	0.22
ENSG00000151365	THRSP	Adipose_Visceral_Omentum	colon	-0.04	0.22
ENSG00000127884	ECHS1	Cells_EBV-transformed_lymphocytes	proximal	0.19	0.22
ENSG00000198721	ECI2	Colon_Transverse	overall	0.03	0.22
ENSG00000019169	MARCO	Adipose_Subcutaneous	overall	-0.05	0.22
ENSG00000106263	EIF3B	Adipose_Visceral_Omentum	male	-0.04	0.22
ENSG00000273188	AL022328.3	Adipose_Visceral_Omentum	colon	-0.07	0.22
ENSG00000134571	MYBPC3	Adipose_Visceral_Omentum	male	-0.12	0.22
ENSG00000282728	PGR-AS1	Colon_Sigmoid	male	-0.1	0.22
ENSG00000130731	METTL26	Adipose_Subcutaneous	overall	-0.01	0.22
ENSG00000095066	HOOK2	Adipose_Visceral_Omentum	colon	-0.08	0.22
ENSG00000102974	CTCF	Adipose_Visceral_Omentum	overall	0.32	0.22
ENSG00000197601	FAR1	Whole_Blood	overall	-0.1	0.22
ENSG00000134460	IL2RA	Colon_Sigmoid	overall	-0.06	0.22
ENSG00000157510	AFAP1L1	Colon_Transverse	male	-0.2	0.22
ENSG00000231081	AL078587.1	Cells_EBV-transformed_lymphocytes	proximal	-0.08	0.22
ENSG00000070831	CDC42	Whole_Blood	rectal	-0.07	0.22
ENSG00000230499	AC108463.2	Adipose_Visceral_Omentum	colon	0.13	0.22
ENSG00000136111	TBC1D4	Adipose_Subcutaneous	overall	-0.02	0.22
ENSG00000179104	TMTC2	Adipose_Visceral_Omentum	overall	0.06	0.22
ENSG00000280832	GSEC	Cells_EBV-transformed_lymphocytes	overall	-0.03	0.22
ENSG00000182107	TMEM30B	Adipose_Visceral_Omentum	colon	0.11	0.22
ENSG00000122085	MTERF4	Adipose_Subcutaneous	colon	0.03	0.22
ENSG00000105255	FSD1	Whole_Blood	overall	-0.06	0.22
ENSG00000170122	FOXD4	Whole_Blood	proximal	0.24	0.22
ENSG00000197415	VEPH1	Adipose_Visceral_Omentum	rectal	0.09	0.22
ENSG00000272836	AL022328.1	Colon_Transverse	proximal	-0.31	0.22
ENSG00000008018	PSMB1	Colon_Sigmoid	proximal	-0.1	0.22
ENSG00000162600	OMA1	Colon_Sigmoid	proximal	-0.06	0.22
ENSG00000111348	ARHGDIB	Adipose_Visceral_Omentum	proximal	-0.09	0.22
ENSG00000235659	AL391987.4	Colon_Transverse	colon	-2.28	0.22
ENSG00000100243	CYB5R3	Adipose_Subcutaneous	rectal	0.04	0.22
ENSG00000014257	ACPP	Whole_Blood	male	-0.03	0.22
ENSG00000125703	ATG4C	Whole_Blood	male	0.11	0.22
ENSG00000272068	AL365181.2	Colon_Transverse	rectal	0.16	0.22
ENSG00000280543	ASAP1-IT2	Adipose_Visceral_Omentum	distal	-0.21	0.22
ENSG00000182057	OGFRP1	Cells_EBV-transformed_lymphocytes	proximal	0.07	0.22
ENSG00000269343	ZNF587B	Adipose_Visceral_Omentum	distal	0.07	0.22
ENSG00000259124	AC008050.1	Adipose_Visceral_Omentum	overall	-0.04	0.22
ENSG00000119844	AFTPH	Adipose_Visceral_Omentum	rectal	0.7	0.22
ENSG00000132661	NXT1	Adipose_Subcutaneous	colon	-0.13	0.22
ENSG00000237159	CNTFR-AS1	Adipose_Visceral_Omentum	rectal	-0.28	0.22
ENSG00000277840	AC026368.1	Adipose_Subcutaneous	distal	-0.07	0.22
ENSG00000113734	BNIP1	Colon_Transverse	colon	0.02	0.22
ENSG00000186854	TRABD2A	Colon_Sigmoid	overall	-0.1	0.22
ENSG00000168280	KIF5C	Colon_Transverse	proximal	-0.09	0.22
ENSG00000256574	OR13A1	Whole_Blood	rectal	0.06	0.22
ENSG00000228559	AL033519.4	Adipose_Subcutaneous	female	0.1	0.22
ENSG00000141338	ABCA8	Adipose_Visceral_Omentum	male	0.08	0.22
ENSG00000233554	B4GALT1-AS1	Adipose_Visceral_Omentum	rectal	-0.19	0.22
ENSG00000260721	AF067845.1	Colon_Sigmoid	distal	-0.1	0.22
ENSG00000011523	CEP68	Colon_Transverse	rectal	-0.06	0.22
ENSG00000169629	RGPD8	Whole_Blood	rectal	-0.03	0.22
ENSG00000198133	TMEM229B	Colon_Sigmoid	colon	0.06	0.22
ENSG00000103269	RHBDL1	Colon_Sigmoid	proximal	-0.05	0.22
ENSG00000196967	ZNF585A	Colon_Transverse	distal	0.08	0.22
ENSG00000065357	DGKA	Whole_Blood	proximal	0.15	0.22
ENSG00000215041	NEURL4	Adipose_Subcutaneous	male	0.14	0.22
ENSG00000157379	DHRS1	Colon_Transverse	male	-0.02	0.22
ENSG00000066697	MSANTD3	Colon_Sigmoid	rectal	0.06	0.22
ENSG00000164070	HSPA4L	Adipose_Subcutaneous	rectal	-0.19	0.22
ENSG00000003137	CYP26B1	Adipose_Subcutaneous	distal	0.09	0.22
ENSG00000134905	CARS2	Colon_Transverse	female	0.03	0.22
ENSG00000249604	AC096564.2	Adipose_Subcutaneous	female	0.11	0.22
ENSG00000255893	AP000786.1	Adipose_Visceral_Omentum	proximal	-0.02	0.22
ENSG00000090857	PDPR	Colon_Transverse	distal	0.07	0.22
ENSG00000182022	CHST15	Colon_Transverse	female	0.07	0.22
ENSG00000180891	CUEDC1	Cells_EBV-transformed_lymphocytes	distal	0.29	0.22
ENSG00000221995	TIAF1	Colon_Sigmoid	proximal	-0.06	0.22
ENSG00000261054	AC036108.2	Adipose_Visceral_Omentum	rectal	-0.08	0.22
ENSG00000272081	AC008972.2	Adipose_Subcutaneous	male	0.06	0.22
ENSG00000148672	GLUD1	Adipose_Visceral_Omentum	overall	-0.08	0.22
ENSG00000225670	CADM3-AS1	Colon_Sigmoid	female	-5.44	0.22
ENSG00000179915	NRXN1	Colon_Sigmoid	rectal	-0.22	0.22
ENSG00000110203	FOLR3	Colon_Transverse	distal	0.39	0.22
ENSG00000070413	DGCR2	Adipose_Subcutaneous	proximal	-0.12	0.22
ENSG00000105887	MTPN	Cells_EBV-transformed_lymphocytes	distal	0.04	0.22
ENSG00000250802	ZBED3-AS1	Colon_Transverse	proximal	-0.17	0.22
ENSG00000129518	EAPP	Adipose_Visceral_Omentum	male	0.2	0.22
ENSG00000124356	STAMBP	Colon_Sigmoid	proximal	-0.1	0.22
ENSG00000101019	UQCC1	Adipose_Visceral_Omentum	overall	0.03	0.22
ENSG00000088002	SULT2B1	Colon_Sigmoid	distal	-0.03	0.22
ENSG00000135124	P2RX4	Colon_Sigmoid	distal	0.03	0.22
ENSG00000168538	TRAPPC11	Colon_Transverse	male	0.5	0.22
ENSG00000182552	RWDD4	Colon_Transverse	overall	0.14	0.22
ENSG00000161179	YDJC	Whole_Blood	overall	-0.06	0.22
ENSG00000100246	DNAL4	Adipose_Subcutaneous	overall	0.09	0.22
ENSG00000164081	TEX264	Adipose_Visceral_Omentum	male	-0.04	0.22
ENSG00000182871	COL18A1	Adipose_Visceral_Omentum	proximal	-0.05	0.22
ENSG00000004468	CD38	Colon_Sigmoid	female	0.08	0.22
ENSG00000254901	BORCS8	Adipose_Visceral_Omentum	female	0.04	0.22
ENSG00000224848	AL589843.1	Colon_Sigmoid	rectal	0.04	0.22
ENSG00000167106	FAM102A	Adipose_Subcutaneous	rectal	0.12	0.22
ENSG00000169991	IFFO2	Colon_Sigmoid	distal	0.1	0.22
ENSG00000136878	USP20	Colon_Sigmoid	distal	0.1	0.22
ENSG00000154188	ANGPT1	Colon_Transverse	distal	0.11	0.22
ENSG00000171444	MCC	Adipose_Visceral_Omentum	overall	0.03	0.22
ENSG00000138792	ENPEP	Adipose_Subcutaneous	colon	0.44	0.22
ENSG00000267169	AC022098.1	Whole_Blood	distal	0.07	0.22
ENSG00000101191	DIDO1	Adipose_Visceral_Omentum	rectal	-0.05	0.22
ENSG00000139372	TDG	Colon_Transverse	rectal	0.06	0.22
ENSG00000136273	HUS1	Adipose_Subcutaneous	rectal	-0.07	0.22
ENSG00000173898	SPTBN2	Adipose_Subcutaneous	male	-0.07	0.22
ENSG00000110002	VWA5A	Whole_Blood	proximal	-0.05	0.22
ENSG00000105711	SCN1B	Colon_Transverse	distal	-0.05	0.22
ENSG00000151611	MMAA	Adipose_Visceral_Omentum	rectal	0.24	0.22
ENSG00000169962	TAS1R3	Adipose_Visceral_Omentum	overall	0.15	0.22
ENSG00000177432	NAP1L5	Colon_Sigmoid	proximal	-0.05	0.22
ENSG00000268366	AC010271.1	Adipose_Subcutaneous	colon	-0.15	0.22
ENSG00000204282	TNRC6C-AS1	Cells_EBV-transformed_lymphocytes	female	0.21	0.22
ENSG00000183309	ZNF623	Colon_Sigmoid	distal	-0.04	0.22
ENSG00000131398	KCNC3	Adipose_Subcutaneous	female	0.06	0.22
ENSG00000162946	DISC1	Adipose_Visceral_Omentum	rectal	-0.08	0.22
ENSG00000158793	NIT1	Colon_Transverse	distal	0.09	0.22
ENSG00000239445	ST3GAL6-AS1	Cells_EBV-transformed_lymphocytes	overall	-0.02	0.22
ENSG00000108465	CDK5RAP3	Colon_Transverse	distal	0.04	0.22
ENSG00000158480	SPATA2	Colon_Transverse	overall	-0.12	0.22
ENSG00000260025	CRIM1-DT	Adipose_Subcutaneous	male	-0.19	0.22
ENSG00000124370	MCEE	Adipose_Subcutaneous	overall	-0.1	0.22
ENSG00000260025	CRIM1-DT	Adipose_Visceral_Omentum	male	-0.18	0.22
ENSG00000260025	CRIM1-DT	Colon_Sigmoid	male	-0.2	0.22
ENSG00000147421	HMBOX1	Colon_Sigmoid	proximal	-0.65	0.22
ENSG00000114331	ACAP2	Colon_Transverse	male	-0.23	0.22
ENSG00000051523	CYBA	Colon_Transverse	rectal	0.11	0.22
ENSG00000138101	DTNB	Adipose_Subcutaneous	colon	0.07	0.22
ENSG00000245685	FRG1-DT	Colon_Sigmoid	female	-0.06	0.22
ENSG00000144488	ESPNL	Colon_Transverse	male	-0.02	0.22
ENSG00000177239	MAN1B1	Adipose_Visceral_Omentum	colon	-0.03	0.22
ENSG00000173409	ARV1	Colon_Transverse	male	0.04	0.22
ENSG00000137699	TRIM29	Adipose_Subcutaneous	proximal	-0.1	0.22
ENSG00000223842	AL360093.1	Colon_Sigmoid	proximal	0.19	0.22
ENSG00000165322	ARHGAP12	Colon_Transverse	female	0.38	0.22
ENSG00000233942	AC004012.1	Colon_Transverse	male	0.03	0.22
ENSG00000164338	UTP15	Adipose_Visceral_Omentum	overall	0.04	0.22
ENSG00000087266	SH3BP2	Whole_Blood	male	-0.08	0.22
ENSG00000142089	IFITM3	Adipose_Subcutaneous	male	-0.07	0.22
ENSG00000157778	PSMG3	Whole_Blood	colon	-0.06	0.22
ENSG00000145358	DDIT4L	Cells_EBV-transformed_lymphocytes	overall	0.03	0.22
ENSG00000157601	MX1	Whole_Blood	distal	0.04	0.22
ENSG00000169231	THBS3	Colon_Transverse	distal	-0.03	0.22
ENSG00000214140	PRCD	Adipose_Visceral_Omentum	female	-0.05	0.22
ENSG00000135452	TSPAN31	Colon_Transverse	overall	-0.11	0.22
ENSG00000282890	AC009975.1	Adipose_Visceral_Omentum	rectal	-0.03	0.22
ENSG00000040933	INPP4A	Colon_Sigmoid	male	-0.09	0.22
ENSG00000163902	RPN1	Whole_Blood	overall	0.04	0.22
ENSG00000146477	SLC22A3	Cells_EBV-transformed_lymphocytes	overall	0.04	0.22
ENSG00000228113	AC003991.1	Colon_Transverse	male	0.09	0.22
ENSG00000272800	AC021851.1	Colon_Sigmoid	rectal	0.08	0.22
ENSG00000007312	CD79B	Colon_Sigmoid	colon	0.15	0.22
ENSG00000177432	NAP1L5	Adipose_Subcutaneous	proximal	-0.06	0.22
ENSG00000108021	TASOR2	Whole_Blood	female	0.15	0.22
ENSG00000047932	GOPC	Adipose_Subcutaneous	overall	0.04	0.22
ENSG00000153832	FBXO36	Whole_Blood	distal	-0.11	0.22
ENSG00000187498	COL4A1	Whole_Blood	rectal	0.18	0.22
ENSG00000008018	PSMB1	Whole_Blood	proximal	0.09	0.22
ENSG00000083937	CHMP2B	Colon_Sigmoid	colon	-0.07	0.22
ENSG00000269343	ZNF587B	Adipose_Subcutaneous	distal	0.07	0.22
ENSG00000232949	AC002480.2	Adipose_Visceral_Omentum	proximal	0.12	0.22
ENSG00000254943	AP003501.2	Adipose_Subcutaneous	overall	0.11	0.22
ENSG00000147408	CSGALNACT1	Adipose_Subcutaneous	overall	-0.02	0.22
ENSG00000082153	BZW1	Whole_Blood	colon	-0.07	0.22
ENSG00000225733	FGD5-AS1	Whole_Blood	colon	-0.04	0.22
ENSG00000234127	TRIM26	Adipose_Visceral_Omentum	proximal	0.09	0.22
ENSG00000123360	PDE1B	Whole_Blood	male	-0.04	0.22
ENSG00000272293	AC083964.1	Adipose_Subcutaneous	overall	0.03	0.22
ENSG00000184113	CLDN5	Colon_Transverse	rectal	-0.07	0.22
ENSG00000104863	LIN7B	Adipose_Subcutaneous	proximal	0.09	0.22
ENSG00000088205	DDX18	Adipose_Visceral_Omentum	overall	0.04	0.22
ENSG00000166578	IQCD	Colon_Transverse	overall	0.05	0.22
ENSG00000067064	IDI1	Whole_Blood	female	0.27	0.22
ENSG00000141971	MVB12A	Colon_Sigmoid	male	0.03	0.22
ENSG00000136868	SLC31A1	Whole_Blood	distal	0.09	0.22
ENSG00000071054	MAP4K4	Colon_Transverse	female	0.3	0.22
ENSG00000140995	DEF8	Colon_Transverse	proximal	-0.05	0.22
ENSG00000110514	MADD	Adipose_Visceral_Omentum	overall	0.06	0.22
ENSG00000164120	HPGD	Whole_Blood	rectal	0.02	0.22
ENSG00000121410	A1BG	Whole_Blood	distal	-0.12	0.22
ENSG00000100029	PES1	Colon_Sigmoid	male	-0.06	0.22
ENSG00000233894	AC105271.1	Colon_Sigmoid	female	0.38	0.22
ENSG00000235513	AL035681.1	Colon_Sigmoid	female	-0.05	0.22
ENSG00000089847	ANKRD24	Adipose_Subcutaneous	distal	-0.06	0.22
ENSG00000243725	TTC4	Colon_Transverse	overall	0.05	0.22
ENSG00000039600	SOX30	Colon_Sigmoid	colon	-0.11	0.22
ENSG00000084710	EFR3B	Whole_Blood	rectal	-0.27	0.22
ENSG00000197763	TXNRD3	Whole_Blood	distal	0.08	0.22
ENSG00000180398	MCFD2	Colon_Sigmoid	colon	-0.02	0.22
ENSG00000205710	C17orf107	Cells_EBV-transformed_lymphocytes	rectal	-0.05	0.22
ENSG00000165105	RASEF	Adipose_Subcutaneous	overall	0.06	0.22
ENSG00000169641	LUZP1	Whole_Blood	rectal	-0.07	0.22
ENSG00000267508	ZNF285	Colon_Sigmoid	female	0.05	0.22
ENSG00000114054	PCCB	Colon_Sigmoid	distal	0.05	0.22
ENSG00000136141	LRCH1	Adipose_Visceral_Omentum	rectal	-0.18	0.22
ENSG00000172650	AGAP5	Adipose_Visceral_Omentum	colon	-0.12	0.22
ENSG00000188938	FAM120AOS	Colon_Transverse	rectal	0.09	0.22
ENSG00000104412	EMC2	Colon_Sigmoid	distal	0.06	0.22
ENSG00000142252	GEMIN7	Cells_EBV-transformed_lymphocytes	rectal	0.08	0.22
ENSG00000198301	SDAD1	Cells_EBV-transformed_lymphocytes	female	0.15	0.22
ENSG00000185838	GNB1L	Colon_Transverse	female	0.04	0.22
ENSG00000103227	LMF1	Adipose_Visceral_Omentum	overall	0.04	0.22
ENSG00000139292	LGR5	Adipose_Subcutaneous	overall	0.06	0.22
ENSG00000243836	WDR86-AS1	Whole_Blood	overall	0.03	0.22
ENSG00000235994	HGC6.3	Adipose_Subcutaneous	proximal	-0.03	0.22
ENSG00000185905	C16orf54	Cells_EBV-transformed_lymphocytes	rectal	-0.05	0.22
ENSG00000196711	ALKAL1	Colon_Sigmoid	overall	0.05	0.22
ENSG00000226808	LINC00840	Colon_Transverse	colon	0.11	0.22
ENSG00000172057	ORMDL3	Adipose_Subcutaneous	female	-0.04	0.22
ENSG00000101546	RBFA	Colon_Transverse	overall	-0.03	0.22
ENSG00000262001	DLGAP1-AS2	Adipose_Visceral_Omentum	proximal	0.05	0.22
ENSG00000092208	GEMIN2	Adipose_Subcutaneous	female	-0.17	0.22
ENSG00000112874	NUDT12	Colon_Sigmoid	rectal	0.04	0.22
ENSG00000055163	CYFIP2	Adipose_Subcutaneous	proximal	-0.35	0.22
ENSG00000273179	AC092535.5	Whole_Blood	male	0.06	0.22
ENSG00000164733	CTSB	Colon_Sigmoid	male	0.03	0.22
ENSG00000167491	GATAD2A	Adipose_Visceral_Omentum	female	0.12	0.22
ENSG00000254419	AL139349.1	Adipose_Subcutaneous	proximal	0.04	0.22
ENSG00000010361	FUZ	Colon_Transverse	distal	0.07	0.22
ENSG00000109519	GRPEL1	Cells_EBV-transformed_lymphocytes	rectal	-0.12	0.22
ENSG00000128536	CDHR3	Adipose_Subcutaneous	rectal	0.06	0.22
ENSG00000130707	ASS1	Adipose_Subcutaneous	female	0.21	0.22
ENSG00000164331	ANKRA2	Colon_Transverse	colon	0.06	0.22
ENSG00000243789	JMJD7	Colon_Transverse	rectal	0.03	0.22
ENSG00000171115	GIMAP8	Cells_EBV-transformed_lymphocytes	female	-0.06	0.22
ENSG00000231616	AL354733.2	Adipose_Visceral_Omentum	male	0.14	0.22
ENSG00000090554	FLT3LG	Whole_Blood	male	0.16	0.22
ENSG00000067221	STOML1	Adipose_Subcutaneous	male	-0.03	0.22
ENSG00000258702	AL137786.1	Adipose_Subcutaneous	rectal	0.05	0.22
ENSG00000197603	CPLANE1	Cells_EBV-transformed_lymphocytes	rectal	0.18	0.22
ENSG00000204410	MSH5	Cells_EBV-transformed_lymphocytes	distal	0.09	0.22
ENSG00000237159	CNTFR-AS1	Adipose_Visceral_Omentum	female	-0.25	0.22
ENSG00000175518	UBQLNL	Adipose_Subcutaneous	proximal	-0.05	0.22
ENSG00000154134	ROBO3	Cells_EBV-transformed_lymphocytes	rectal	-0.06	0.22
ENSG00000143384	MCL1	Adipose_Visceral_Omentum	colon	0.13	0.22
ENSG00000072201	LNX1	Colon_Transverse	colon	0.13	0.22
ENSG00000129173	E2F8	Colon_Transverse	rectal	-0.18	0.22
ENSG00000152969	JAKMIP1	Whole_Blood	proximal	0.05	0.22
ENSG00000063438	AHRR	Colon_Sigmoid	overall	-0.11	0.22
ENSG00000188305	PEAK3	Colon_Transverse	colon	0.13	0.22
ENSG00000036257	CUL3	Cells_EBV-transformed_lymphocytes	colon	0.05	0.22
ENSG00000133313	CNDP2	Adipose_Visceral_Omentum	proximal	0.04	0.22
ENSG00000108405	P2RX1	Cells_EBV-transformed_lymphocytes	rectal	-0.07	0.22
ENSG00000226453	LINC02542	Adipose_Subcutaneous	overall	0.04	0.22
ENSG00000136146	MED4	Colon_Sigmoid	female	0.17	0.22
ENSG00000167984	NLRC3	Adipose_Subcutaneous	proximal	0.03	0.22
ENSG00000138399	FASTKD1	Colon_Transverse	proximal	-0.11	0.22
ENSG00000182372	CLN8	Adipose_Visceral_Omentum	female	-0.04	0.22
ENSG00000153774	CFDP1	Adipose_Visceral_Omentum	female	0.05	0.22
ENSG00000124459	ZNF45	Colon_Sigmoid	distal	-0.07	0.22
ENSG00000234840	LINC01239	Colon_Sigmoid	female	-0.03	0.22
ENSG00000251442	LINC01094	Whole_Blood	male	-0.04	0.22
ENSG00000155304	HSPA13	Colon_Transverse	rectal	-0.11	0.22
ENSG00000163406	SLC15A2	Adipose_Subcutaneous	distal	-0.08	0.22
ENSG00000159593	NAE1	Adipose_Visceral_Omentum	distal	0.05	0.22
ENSG00000172123	SLFN12	Whole_Blood	rectal	-0.04	0.22
ENSG00000159423	ALDH4A1	Whole_Blood	proximal	-0.21	0.22
ENSG00000116830	TTF2	Colon_Sigmoid	overall	0.23	0.22
ENSG00000123612	ACVR1C	Colon_Transverse	male	-0.12	0.22
ENSG00000133250	ZNF414	Colon_Sigmoid	female	-0.05	0.22
ENSG00000100023	PPIL2	Cells_EBV-transformed_lymphocytes	overall	0.02	0.22
ENSG00000215041	NEURL4	Whole_Blood	colon	-0.07	0.22
ENSG00000188785	ZNF548	Whole_Blood	rectal	0.05	0.22
ENSG00000164609	SLU7	Cells_EBV-transformed_lymphocytes	distal	-0.08	0.22
ENSG00000169230	PRELID1	Cells_EBV-transformed_lymphocytes	female	-0.04	0.22
ENSG00000124614	RPS10	Cells_EBV-transformed_lymphocytes	colon	0.05	0.22
ENSG00000197798	FAM118B	Adipose_Visceral_Omentum	distal	0.58	0.22
ENSG00000158258	CLSTN2	Colon_Sigmoid	overall	-0.18	0.22
ENSG00000161267	BDH1	Colon_Sigmoid	rectal	-0.54	0.22
ENSG00000161267	BDH1	Colon_Transverse	rectal	-0.57	0.22
ENSG00000183873	SCN5A	Adipose_Subcutaneous	overall	0.05	0.22
ENSG00000109320	NFKB1	Colon_Sigmoid	overall	-0.19	0.22
ENSG00000235994	HGC6.3	Adipose_Visceral_Omentum	proximal	-0.04	0.22
ENSG00000234906	APOC2	Adipose_Subcutaneous	male	-0.1	0.22
ENSG00000106066	CPVL	Colon_Transverse	overall	-0.02	0.22
ENSG00000250155	AC008957.1	Cells_EBV-transformed_lymphocytes	male	-0.02	0.22
ENSG00000182858	ALG12	Colon_Sigmoid	overall	0.03	0.22
ENSG00000105793	GTPBP10	Adipose_Subcutaneous	colon	0.02	0.22
ENSG00000155906	RMND1	Whole_Blood	rectal	-0.09	0.22
ENSG00000184277	TM2D3	Adipose_Subcutaneous	male	-0.07	0.22
ENSG00000041880	PARP3	Adipose_Subcutaneous	rectal	0.11	0.22
ENSG00000079277	MKNK1	Cells_EBV-transformed_lymphocytes	male	0.06	0.22
ENSG00000133121	STARD13	Colon_Transverse	proximal	0.63	0.22
ENSG00000130222	GADD45G	Cells_EBV-transformed_lymphocytes	rectal	-0.08	0.22
ENSG00000167562	ZNF701	Colon_Transverse	distal	0.08	0.22
ENSG00000189050	RNFT1	Whole_Blood	rectal	0.06	0.22
ENSG00000132819	RBM38	Adipose_Subcutaneous	proximal	0.18	0.22
ENSG00000261159	AC112484.3	Adipose_Subcutaneous	overall	-0.02	0.22
ENSG00000144233	AMMECR1L	Adipose_Visceral_Omentum	overall	0.06	0.22
ENSG00000271964	AC090948.1	Adipose_Visceral_Omentum	proximal	0.04	0.22
ENSG00000169689	CENPX	Whole_Blood	overall	-0.02	0.22
ENSG00000113360	DROSHA	Cells_EBV-transformed_lymphocytes	colon	-0.08	0.22
ENSG00000275759	AC026367.3	Whole_Blood	male	0.03	0.22
ENSG00000196177	ACADSB	Adipose_Subcutaneous	distal	0.08	0.22
ENSG00000114656	KIAA1257	Adipose_Visceral_Omentum	overall	-0.1	0.22
ENSG00000065802	ASB1	Colon_Sigmoid	rectal	0.05	0.22
ENSG00000142973	CYP4B1	Colon_Transverse	distal	0.04	0.22
ENSG00000226761	TAS2R46	Adipose_Visceral_Omentum	overall	-0.07	0.22
ENSG00000260953	AC009093.4	Colon_Transverse	rectal	-0.36	0.22
ENSG00000275718	CCL15	Adipose_Subcutaneous	rectal	-0.09	0.22
ENSG00000172339	ALG14	Colon_Transverse	female	0.59	0.22
ENSG00000164086	DUSP7	Colon_Transverse	female	-1.35	0.22
ENSG00000139178	C1RL	Adipose_Visceral_Omentum	male	0.03	0.22
ENSG00000168874	ATOH8	Whole_Blood	male	0.02	0.22
ENSG00000126602	TRAP1	Adipose_Subcutaneous	distal	-0.02	0.22
ENSG00000215717	TMEM167B	Whole_Blood	overall	0.22	0.22
ENSG00000196372	ASB13	Colon_Sigmoid	female	0.06	0.22
ENSG00000174891	RSRC1	Adipose_Subcutaneous	male	0.04	0.22
ENSG00000272501	AL662844.4	Colon_Transverse	overall	0.01	0.22
ENSG00000103342	GSPT1	Whole_Blood	overall	0.13	0.22
ENSG00000083454	P2RX5	Adipose_Visceral_Omentum	distal	0.28	0.22
ENSG00000106624	AEBP1	Colon_Transverse	overall	0.03	0.22
ENSG00000260274	AC068338.2	Adipose_Visceral_Omentum	female	0.03	0.22
ENSG00000104517	UBR5	Colon_Sigmoid	proximal	0.06	0.22
ENSG00000160588	MPZL3	Whole_Blood	female	-0.03	0.22
ENSG00000105559	PLEKHA4	Adipose_Visceral_Omentum	distal	0.1	0.22
ENSG00000255422	AP002954.1	Adipose_Visceral_Omentum	overall	-0.02	0.22
ENSG00000174428	GTF2IRD2B	Adipose_Visceral_Omentum	rectal	-2.63	0.22
ENSG00000235138	AL445931.1	Colon_Sigmoid	male	-0.29	0.22
ENSG00000179954	SSC5D	Colon_Sigmoid	male	0.04	0.22
ENSG00000259792	AC104758.2	Colon_Transverse	female	-0.25	0.22
ENSG00000230709	AC104024.1	Colon_Transverse	proximal	1.22	0.22
ENSG00000105559	PLEKHA4	Colon_Transverse	distal	0.17	0.22
ENSG00000179954	SSC5D	Colon_Transverse	male	0.03	0.22
ENSG00000173531	MST1	Adipose_Subcutaneous	rectal	-0.04	0.22
ENSG00000118965	WDR35	Colon_Transverse	overall	-0.09	0.22
ENSG00000115665	SLC5A7	Adipose_Subcutaneous	colon	0.12	0.22
ENSG00000254251	AC103770.1	Adipose_Visceral_Omentum	female	-0.13	0.22
ENSG00000130300	PLVAP	Adipose_Visceral_Omentum	female	-0.04	0.22
ENSG00000256508	MRGPRF-AS1	Adipose_Subcutaneous	male	-0.03	0.22
ENSG00000170502	NUDT9	Colon_Transverse	distal	-0.09	0.22
ENSG00000136783	NIPSNAP3A	Cells_EBV-transformed_lymphocytes	distal	0.06	0.22
ENSG00000157978	LDLRAP1	Adipose_Visceral_Omentum	female	-0.03	0.22
ENSG00000130876	SLC7A10	Adipose_Subcutaneous	male	0.08	0.22
ENSG00000116151	MORN1	Adipose_Subcutaneous	male	-0.04	0.22
ENSG00000142186	SCYL1	Adipose_Visceral_Omentum	distal	0.43	0.22
ENSG00000130669	PAK4	Cells_EBV-transformed_lymphocytes	colon	-0.04	0.22
ENSG00000112079	STK38	Colon_Sigmoid	colon	-0.37	0.22
ENSG00000167554	ZNF610	Colon_Sigmoid	overall	-0.05	0.22
ENSG00000127947	PTPN12	Colon_Transverse	colon	0.02	0.22
ENSG00000271751	AP003392.4	Adipose_Subcutaneous	distal	-0.05	0.22
ENSG00000161179	YDJC	Adipose_Visceral_Omentum	proximal	-0.05	0.22
ENSG00000136048	DRAM1	Colon_Sigmoid	rectal	0.06	0.22
ENSG00000163702	IL17RC	Adipose_Visceral_Omentum	colon	0.03	0.22
ENSG00000152492	CCDC50	Adipose_Visceral_Omentum	rectal	-0.04	0.22
ENSG00000092439	TRPM7	Colon_Sigmoid	distal	0.2	0.22
ENSG00000165028	NIPSNAP3B	Adipose_Visceral_Omentum	colon	-0.17	0.22
ENSG00000175497	DPP10	Colon_Transverse	male	0.07	0.22
ENSG00000259865	AL390728.6	Adipose_Visceral_Omentum	rectal	0.03	0.22
ENSG00000185479	KRT6B	Colon_Transverse	overall	0.06	0.22
ENSG00000269514	AC024257.3	Whole_Blood	colon	-0.06	0.22
ENSG00000247498	GPRC5D-AS1	Adipose_Visceral_Omentum	proximal	-0.05	0.22
ENSG00000153214	TMEM87B	Whole_Blood	male	-0.03	0.22
ENSG00000138386	NAB1	Colon_Transverse	rectal	0.11	0.22
ENSG00000204758	AC008429.1	Adipose_Visceral_Omentum	female	-0.13	0.22
ENSG00000187581	COX8C	Cells_EBV-transformed_lymphocytes	female	-0.09	0.22
ENSG00000176209	SMIM19	Cells_EBV-transformed_lymphocytes	overall	0.02	0.22
ENSG00000105229	PIAS4	Whole_Blood	distal	0.19	0.22
ENSG00000277684	AL392048.1	Adipose_Visceral_Omentum	male	0.15	0.22
ENSG00000196724	ZNF418	Whole_Blood	colon	-0.15	0.22
ENSG00000229043	AC091729.3	Adipose_Subcutaneous	female	-0.02	0.22
ENSG00000139613	SMARCC2	Whole_Blood	overall	0.23	0.22
ENSG00000237651	C2orf74	Cells_EBV-transformed_lymphocytes	overall	-0.01	0.22
ENSG00000108021	TASOR2	Adipose_Subcutaneous	colon	-0.07	0.22
ENSG00000154511	DIPK1A	Adipose_Subcutaneous	distal	-0.11	0.22
ENSG00000182180	MRPS16	Whole_Blood	female	0.71	0.22
ENSG00000134758	RNF138	Adipose_Subcutaneous	colon	0.15	0.22
ENSG00000132635	PCED1A	Adipose_Visceral_Omentum	male	0.09	0.22
ENSG00000188112	C6orf132	Adipose_Subcutaneous	rectal	-0.15	0.22
ENSG00000270091	AC015726.1	Whole_Blood	rectal	0.1	0.22
ENSG00000251661	AC136475.1	Colon_Sigmoid	colon	0.02	0.22
ENSG00000135750	KCNK1	Adipose_Subcutaneous	distal	0.05	0.22
ENSG00000124570	SERPINB6	Whole_Blood	distal	-0.03	0.22
ENSG00000158683	PKD1L1	Adipose_Visceral_Omentum	rectal	0.09	0.22
ENSG00000162298	SYVN1	Adipose_Subcutaneous	overall	0.14	0.22
ENSG00000162814	SPATA17	Adipose_Visceral_Omentum	overall	-1.06	0.22
ENSG00000162298	SYVN1	Adipose_Visceral_Omentum	overall	0.35	0.22
ENSG00000130175	PRKCSH	Cells_EBV-transformed_lymphocytes	distal	0.52	0.22
ENSG00000114982	KANSL3	Cells_EBV-transformed_lymphocytes	female	0.09	0.22
ENSG00000137265	IRF4	Cells_EBV-transformed_lymphocytes	overall	-0.28	0.22
ENSG00000100211	CBY1	Cells_EBV-transformed_lymphocytes	rectal	-0.19	0.22
ENSG00000137843	PAK6	Adipose_Visceral_Omentum	colon	0.04	0.22
ENSG00000102699	PARP4	Colon_Sigmoid	colon	-0.05	0.22
ENSG00000058335	RASGRF1	Adipose_Visceral_Omentum	distal	-0.28	0.22
ENSG00000213983	AP1G2	Adipose_Subcutaneous	rectal	-0.09	0.22
ENSG00000232104	RFX3-AS1	Adipose_Subcutaneous	overall	-0.04	0.22
ENSG00000103111	MON1B	Adipose_Subcutaneous	male	-0.03	0.22
ENSG00000197183	NOL4L	Adipose_Subcutaneous	male	-0.07	0.22
ENSG00000167700	MFSD3	Colon_Transverse	distal	-0.23	0.22
ENSG00000164494	PDSS2	Adipose_Visceral_Omentum	male	-0.04	0.22
ENSG00000058262	SEC61A1	Colon_Sigmoid	male	-0.16	0.22
ENSG00000106009	BRAT1	Adipose_Subcutaneous	distal	-0.06	0.22
ENSG00000229124	VIM-AS1	Adipose_Subcutaneous	proximal	-0.09	0.22
ENSG00000263235	AC006111.2	Adipose_Visceral_Omentum	overall	-0.03	0.22
ENSG00000177868	SVBP	Adipose_Visceral_Omentum	proximal	0.03	0.22
ENSG00000176623	RMDN1	Adipose_Visceral_Omentum	female	-0.02	0.22
ENSG00000183077	AFMID	Adipose_Subcutaneous	rectal	-0.12	0.22
ENSG00000132383	RPA1	Adipose_Visceral_Omentum	colon	0.04	0.22
ENSG00000086102	NFX1	Adipose_Subcutaneous	rectal	0.11	0.22
ENSG00000261329	AC016597.1	Colon_Sigmoid	male	-0.06	0.22
ENSG00000272677	AC124016.1	Colon_Transverse	overall	-0.14	0.22
ENSG00000122359	ANXA11	Colon_Transverse	male	0.36	0.22
ENSG00000152270	PDE3B	Colon_Transverse	proximal	0.11	0.22
ENSG00000159761	C16orf86	Adipose_Subcutaneous	proximal	-0.5	0.22
ENSG00000176142	TMEM39A	Colon_Transverse	proximal	-1.55	0.22
ENSG00000227124	ZNF717	Cells_EBV-transformed_lymphocytes	male	0.58	0.22
ENSG00000204498	NFKBIL1	Colon_Transverse	distal	0.1	0.22
ENSG00000115085	ZAP70	Adipose_Visceral_Omentum	colon	0.06	0.22
ENSG00000119699	TGFB3	Whole_Blood	overall	0.36	0.22
ENSG00000167842	MIS12	Adipose_Visceral_Omentum	distal	0.05	0.22
ENSG00000258424	AL512791.1	Adipose_Visceral_Omentum	proximal	-0.38	0.22
ENSG00000182853	VMO1	Whole_Blood	colon	0.04	0.22
ENSG00000132356	PRKAA1	Cells_EBV-transformed_lymphocytes	proximal	-0.18	0.22
ENSG00000128699	ORMDL1	Adipose_Subcutaneous	overall	-0.02	0.22
ENSG00000173960	UBXN2A	Whole_Blood	overall	0.02	0.22
ENSG00000261286	ATP2C2-AS1	Cells_EBV-transformed_lymphocytes	overall	0.03	0.22
ENSG00000107372	ZFAND5	Adipose_Subcutaneous	proximal	-0.21	0.22
ENSG00000106638	TBL2	Whole_Blood	female	-0.13	0.22
ENSG00000181027	FKRP	Cells_EBV-transformed_lymphocytes	overall	-0.05	0.22
ENSG00000160339	FCN2	Adipose_Visceral_Omentum	overall	-0.05	0.22
ENSG00000203865	ATP1A1-AS1	Colon_Sigmoid	female	0.07	0.22
ENSG00000245067	IGFBP7-AS1	Colon_Sigmoid	rectal	-0.12	0.22
ENSG00000273747	AC022558.3	Adipose_Subcutaneous	overall	-0.19	0.22
ENSG00000278023	RDM1	Whole_Blood	proximal	-0.07	0.22
ENSG00000276417	AC092111.2	Adipose_Visceral_Omentum	distal	-0.09	0.22
ENSG00000240288	GHRLOS	Cells_EBV-transformed_lymphocytes	colon	0.02	0.22
ENSG00000180210	F2	Colon_Sigmoid	proximal	0.11	0.22
ENSG00000184677	ZBTB40	Colon_Sigmoid	overall	0.04	0.22
ENSG00000174136	RGMB	Colon_Sigmoid	female	0.12	0.22
ENSG00000167995	BEST1	Whole_Blood	colon	0.12	0.22
ENSG00000115816	CEBPZ	Colon_Transverse	colon	0.03	0.22
ENSG00000099956	SMARCB1	Adipose_Visceral_Omentum	colon	-0.02	0.22
ENSG00000204644	ZFP57	Whole_Blood	distal	0.02	0.22
ENSG00000129451	KLK10	Adipose_Subcutaneous	overall	0.08	0.22
ENSG00000130202	NECTIN2	Colon_Transverse	overall	0.09	0.22
ENSG00000204922	UQCC3	Colon_Sigmoid	proximal	-0.08	0.22
ENSG00000204592	HLA-E	Colon_Transverse	proximal	0.06	0.22
ENSG00000095209	TMEM38B	Colon_Transverse	male	0.09	0.22
ENSG00000196670	ZFP62	Cells_EBV-transformed_lymphocytes	rectal	0.06	0.22
ENSG00000117643	MAN1C1	Colon_Transverse	rectal	0.11	0.22
ENSG00000101189	MRGBP	Adipose_Visceral_Omentum	distal	-0.25	0.22
ENSG00000270951	AL121917.2	Adipose_Subcutaneous	colon	0.05	0.22
ENSG00000164849	GPR146	Colon_Transverse	rectal	-0.18	0.22
ENSG00000273192	AL671710.1	Whole_Blood	female	0.1	0.22
ENSG00000251364	AC107884.1	Adipose_Visceral_Omentum	rectal	0.03	0.22
ENSG00000248489	LINC02062	Adipose_Subcutaneous	rectal	-0.06	0.22
ENSG00000119787	ATL2	Adipose_Visceral_Omentum	overall	0.04	0.22
ENSG00000167658	EEF2	Whole_Blood	male	-0.11	0.22
ENSG00000186205	MARC1	Cells_EBV-transformed_lymphocytes	male	-0.05	0.22
ENSG00000170190	SLC16A5	Cells_EBV-transformed_lymphocytes	rectal	0.31	0.22
ENSG00000279066	HEXD-IT1	Colon_Sigmoid	proximal	-0.2	0.22
ENSG00000260859	AC025280.1	Colon_Transverse	distal	-0.08	0.22
ENSG00000171988	JMJD1C	Colon_Transverse	proximal	-0.18	0.22
ENSG00000140416	TPM1	Adipose_Subcutaneous	distal	-0.09	0.22
ENSG00000185875	THNSL1	Colon_Sigmoid	overall	0.05	0.22
ENSG00000166105	GLB1L3	Cells_EBV-transformed_lymphocytes	male	-0.08	0.22
ENSG00000090534	THPO	Adipose_Subcutaneous	male	-0.09	0.22
ENSG00000150527	MIA2	Adipose_Visceral_Omentum	distal	0.09	0.22
ENSG00000230970	HHATL-AS1	Colon_Sigmoid	female	0.08	0.22
ENSG00000106628	POLD2	Whole_Blood	overall	0.07	0.22
ENSG00000241404	EGFL8	Whole_Blood	colon	0.14	0.22
ENSG00000240219	AL512306.2	Colon_Sigmoid	distal	0.12	0.22
ENSG00000227908	AC016596.1	Adipose_Visceral_Omentum	distal	-0.15	0.22
ENSG00000152944	MED21	Whole_Blood	colon	0.05	0.22
ENSG00000279342	AP000866.6	Adipose_Visceral_Omentum	proximal	-0.07	0.22
ENSG00000282572	AC215522.2	Whole_Blood	male	0.17	0.22
ENSG00000224051	CPTP	Colon_Sigmoid	rectal	1.98	0.22
ENSG00000140153	WDR20	Colon_Transverse	proximal	0.23	0.22
ENSG00000179403	VWA1	Colon_Transverse	rectal	0.48	0.22
ENSG00000080854	IGSF9B	Adipose_Visceral_Omentum	rectal	-0.05	0.221
ENSG00000233214	AC002511.2	Adipose_Subcutaneous	rectal	-0.15	0.221
ENSG00000260274	AC068338.2	Colon_Transverse	female	0.03	0.221
ENSG00000001561	ENPP4	Colon_Sigmoid	rectal	0.17	0.221
ENSG00000178074	C2orf69	Cells_EBV-transformed_lymphocytes	male	0.31	0.221
ENSG00000182871	COL18A1	Adipose_Subcutaneous	proximal	-0.05	0.221
ENSG00000272275	AC092687.3	Adipose_Visceral_Omentum	proximal	-0.05	0.221
ENSG00000019169	MARCO	Whole_Blood	proximal	-0.07	0.221
ENSG00000105568	PPP2R1A	Adipose_Subcutaneous	female	0.06	0.221
ENSG00000173258	ZNF483	Adipose_Visceral_Omentum	overall	0.07	0.221
ENSG00000238058	AL355574.1	Colon_Sigmoid	distal	-0.07	0.221
ENSG00000283071	LBHD2	Adipose_Subcutaneous	female	0.04	0.221
ENSG00000129925	TMEM8A	Colon_Transverse	male	0.08	0.221
ENSG00000174177	CTU2	Colon_Transverse	proximal	-0.06	0.221
ENSG00000205930	C21orf62-AS1	Adipose_Subcutaneous	overall	-0.04	0.221
ENSG00000135452	TSPAN31	Colon_Sigmoid	overall	-0.14	0.221
ENSG00000143374	TARS2	Adipose_Visceral_Omentum	distal	0.05	0.221
ENSG00000170054	SERPINA9	Cells_EBV-transformed_lymphocytes	proximal	0.15	0.221
ENSG00000064205	CCN5	Adipose_Visceral_Omentum	female	-0.13	0.221
ENSG00000113845	TIMMDC1	Cells_EBV-transformed_lymphocytes	proximal	0.07	0.221
ENSG00000085982	USP40	Colon_Sigmoid	colon	-0.02	0.221
ENSG00000182533	CAV3	Adipose_Subcutaneous	rectal	-0.07	0.221
ENSG00000170037	CNTROB	Adipose_Subcutaneous	colon	0.04	0.221
ENSG00000228201	AL022341.1	Adipose_Visceral_Omentum	distal	0.13	0.221
ENSG00000099785	MARCH2	Whole_Blood	proximal	0.03	0.221
ENSG00000090615	GOLGA3	Whole_Blood	rectal	0.07	0.221
ENSG00000068654	POLR1A	Adipose_Visceral_Omentum	proximal	-0.11	0.221
ENSG00000154917	RAB6B	Colon_Sigmoid	rectal	0.07	0.221
ENSG00000255237	AC138230.1	Adipose_Subcutaneous	female	0.16	0.221
ENSG00000172554	SNTG2	Colon_Transverse	distal	0.04	0.221
ENSG00000124356	STAMBP	Colon_Transverse	male	-0.05	0.221
ENSG00000169989	TIGD4	Cells_EBV-transformed_lymphocytes	colon	-0.11	0.221
ENSG00000244733	AL132656.2	Adipose_Visceral_Omentum	distal	0.05	0.221
ENSG00000180660	MAB21L1	Colon_Sigmoid	proximal	-0.19	0.221
ENSG00000255274	SMIM35	Adipose_Subcutaneous	proximal	-0.05	0.221
ENSG00000189362	NEMP2	Whole_Blood	proximal	-0.06	0.221
ENSG00000111678	C12orf57	Adipose_Subcutaneous	distal	-0.05	0.221
ENSG00000164252	AGGF1	Adipose_Subcutaneous	overall	0.12	0.221
ENSG00000186469	GNG2	Adipose_Subcutaneous	colon	-0.19	0.221
ENSG00000254827	SLC22A18AS	Colon_Transverse	distal	0.06	0.221
ENSG00000232973	CYP1B1-AS1	Whole_Blood	colon	-0.04	0.221
ENSG00000161509	GRIN2C	Colon_Transverse	rectal	0.06	0.221
ENSG00000010072	SPRTN	Cells_EBV-transformed_lymphocytes	female	0.1	0.221
ENSG00000010072	SPRTN	Colon_Sigmoid	female	0.11	0.221
ENSG00000185176	AQP12B	Colon_Sigmoid	proximal	0.22	0.221
ENSG00000163281	GNPDA2	Whole_Blood	colon	0.03	0.221
ENSG00000166086	JAM3	Adipose_Visceral_Omentum	rectal	-0.05	0.221
ENSG00000059804	SLC2A3	Adipose_Visceral_Omentum	proximal	0.11	0.221
ENSG00000188171	ZNF626	Adipose_Subcutaneous	female	-0.06	0.221
ENSG00000115604	IL18R1	Colon_Transverse	rectal	0.07	0.221
ENSG00000204428	LY6G5C	Adipose_Visceral_Omentum	proximal	-0.05	0.221
ENSG00000162889	MAPKAPK2	Colon_Sigmoid	overall	-0.27	0.221
ENSG00000124104	SNX21	Adipose_Visceral_Omentum	overall	0.04	0.221
ENSG00000272760	AC093726.1	Colon_Sigmoid	proximal	0.06	0.221
ENSG00000246366	LACTB2-AS1	Adipose_Subcutaneous	female	-0.08	0.221
ENSG00000276846	AC016590.3	Adipose_Visceral_Omentum	overall	0.06	0.221
ENSG00000164081	TEX264	Colon_Transverse	male	-0.04	0.221
ENSG00000153317	ASAP1	Colon_Transverse	overall	0.03	0.221
ENSG00000108465	CDK5RAP3	Colon_Sigmoid	male	0.03	0.221
ENSG00000142973	CYP4B1	Adipose_Visceral_Omentum	distal	0.04	0.221
ENSG00000106714	CNTNAP3	Whole_Blood	rectal	0.42	0.221
ENSG00000122574	WIPF3	Adipose_Subcutaneous	overall	-0.08	0.221
ENSG00000128578	STRIP2	Adipose_Visceral_Omentum	male	0.1	0.221
ENSG00000157978	LDLRAP1	Whole_Blood	female	-0.03	0.221
ENSG00000205809	KLRC2	Whole_Blood	rectal	-0.05	0.221
ENSG00000177707	NECTIN3	Adipose_Visceral_Omentum	proximal	-0.1	0.221
ENSG00000130540	SULT4A1	Colon_Sigmoid	distal	0.15	0.221
ENSG00000120784	ZFP30	Cells_EBV-transformed_lymphocytes	overall	-0.03	0.221
ENSG00000175048	ZDHHC14	Colon_Transverse	female	0.07	0.221
ENSG00000116678	LEPR	Colon_Transverse	overall	-0.06	0.221
ENSG00000105695	MAG	Adipose_Visceral_Omentum	female	0.03	0.221
ENSG00000261229	AC021483.2	Adipose_Visceral_Omentum	female	0.1	0.221
ENSG00000261625	AP003071.4	Colon_Sigmoid	distal	-0.03	0.221
ENSG00000181027	FKRP	Whole_Blood	overall	-0.05	0.221
ENSG00000181284	TMEM102	Whole_Blood	distal	-0.1	0.221
ENSG00000167842	MIS12	Colon_Transverse	overall	0.03	0.221
ENSG00000167414	GNG8	Colon_Transverse	proximal	-0.21	0.221
ENSG00000130303	BST2	Colon_Sigmoid	colon	0.21	0.221
ENSG00000159593	NAE1	Colon_Sigmoid	distal	0.11	0.221
ENSG00000185504	FAAP100	Whole_Blood	distal	0.2	0.221
ENSG00000183695	MRGPRX2	Adipose_Visceral_Omentum	overall	0.06	0.221
ENSG00000182612	TSPAN10	Cells_EBV-transformed_lymphocytes	female	-0.24	0.221
ENSG00000100029	PES1	Whole_Blood	proximal	-0.04	0.221
ENSG00000166912	MTMR10	Whole_Blood	female	0.07	0.221
ENSG00000184507	NUTM1	Colon_Transverse	colon	0.06	0.221
ENSG00000196366	C9orf163	Cells_EBV-transformed_lymphocytes	overall	-0.06	0.221
ENSG00000082213	C5orf22	Whole_Blood	proximal	-0.05	0.221
ENSG00000156171	DRAM2	Adipose_Subcutaneous	proximal	-0.02	0.221
ENSG00000261616	AC036108.3	Adipose_Visceral_Omentum	male	0.05	0.221
ENSG00000172590	MRPL52	Cells_EBV-transformed_lymphocytes	colon	-0.09	0.221
ENSG00000263321	AC024361.3	Adipose_Subcutaneous	overall	-0.05	0.221
ENSG00000134058	CDK7	Adipose_Visceral_Omentum	male	0.17	0.221
ENSG00000223865	HLA-DPB1	Colon_Transverse	female	0.13	0.221
ENSG00000143373	ZNF687	Adipose_Subcutaneous	male	0.2	0.221
ENSG00000171243	SOSTDC1	Adipose_Visceral_Omentum	rectal	0.12	0.221
ENSG00000151468	CCDC3	Whole_Blood	rectal	-0.07	0.221
ENSG00000169223	LMAN2	Whole_Blood	overall	-0.06	0.221
ENSG00000173960	UBXN2A	Adipose_Subcutaneous	female	0.05	0.221
ENSG00000113716	HMGXB3	Whole_Blood	overall	0.04	0.221
ENSG00000144596	GRIP2	Colon_Transverse	colon	-0.04	0.221
ENSG00000170917	NUDT6	Colon_Transverse	female	0.07	0.221
ENSG00000186283	TOR3A	Adipose_Subcutaneous	overall	0.02	0.221
ENSG00000136718	IMP4	Whole_Blood	overall	-0.05	0.221
ENSG00000260953	AC009093.4	Colon_Sigmoid	rectal	-0.17	0.221
ENSG00000162888	C1orf147	Cells_EBV-transformed_lymphocytes	male	0.13	0.221
ENSG00000268364	SMC5-AS1	Colon_Sigmoid	proximal	0.4	0.221
ENSG00000245954	LINC02273	Adipose_Visceral_Omentum	male	-0.03	0.221
ENSG00000133477	FAM83F	Adipose_Visceral_Omentum	overall	-0.02	0.221
ENSG00000250286	AC021491.2	Adipose_Subcutaneous	distal	0.05	0.221
ENSG00000102837	OLFM4	Whole_Blood	female	0.02	0.221
ENSG00000283839	AC096667.1	Colon_Transverse	distal	-0.13	0.221
ENSG00000197601	FAR1	Whole_Blood	colon	-0.12	0.221
ENSG00000111530	CAND1	Colon_Transverse	male	0.04	0.221
ENSG00000273464	AP000238.1	Adipose_Visceral_Omentum	overall	-0.07	0.221
ENSG00000259370	AC103740.1	Adipose_Subcutaneous	colon	0.09	0.221
ENSG00000134318	ROCK2	Whole_Blood	rectal	0.08	0.221
ENSG00000166523	CLEC4E	Whole_Blood	male	0.04	0.221
ENSG00000164494	PDSS2	Whole_Blood	overall	-0.08	0.221
ENSG00000112149	CD83	Colon_Sigmoid	male	-0.04	0.221
ENSG00000149547	EI24	Adipose_Subcutaneous	rectal	-0.08	0.221
ENSG00000163468	CCT3	Colon_Sigmoid	proximal	0.05	0.221
ENSG00000238142	BX284668.5	Adipose_Subcutaneous	rectal	-0.05	0.221
ENSG00000205853	RFPL3S	Colon_Transverse	distal	-0.04	0.221
ENSG00000235257	ITGA9-AS1	Adipose_Visceral_Omentum	distal	-0.12	0.221
ENSG00000161010	MRNIP	Adipose_Subcutaneous	female	-0.05	0.221
ENSG00000108984	MAP2K6	Cells_EBV-transformed_lymphocytes	overall	-0.04	0.221
ENSG00000152492	CCDC50	Colon_Transverse	rectal	-0.06	0.221
ENSG00000162971	TYW5	Cells_EBV-transformed_lymphocytes	rectal	-0.08	0.221
ENSG00000147789	ZNF7	Colon_Transverse	rectal	0.09	0.221
ENSG00000109814	UGDH	Cells_EBV-transformed_lymphocytes	female	0.06	0.221
ENSG00000178199	ZC3H12D	Whole_Blood	colon	0.1	0.221
ENSG00000273348	AC027449.1	Whole_Blood	proximal	0.11	0.221
ENSG00000124228	DDX27	Whole_Blood	rectal	0.08	0.221
ENSG00000041880	PARP3	Adipose_Visceral_Omentum	rectal	0.11	0.221
ENSG00000273353	AL008718.3	Adipose_Subcutaneous	male	0.08	0.221
ENSG00000166796	LDHC	Cells_EBV-transformed_lymphocytes	colon	0.04	0.221
ENSG00000120820	GLT8D2	Adipose_Subcutaneous	proximal	0.52	0.221
ENSG00000232591	LINC02642	Cells_EBV-transformed_lymphocytes	overall	-0.06	0.221
ENSG00000196581	AJAP1	Colon_Sigmoid	female	-0.35	0.221
ENSG00000236081	ELFN1-AS1	Adipose_Visceral_Omentum	proximal	0.06	0.221
ENSG00000147894	C9orf72	Colon_Sigmoid	female	0.03	0.221
ENSG00000112137	PHACTR1	Colon_Transverse	male	-0.08	0.221
ENSG00000139531	SUOX	Cells_EBV-transformed_lymphocytes	female	0.06	0.221
ENSG00000183571	PGPEP1L	Colon_Transverse	male	0.04	0.221
ENSG00000132688	NES	Adipose_Visceral_Omentum	colon	-0.18	0.221
ENSG00000097046	CDC7	Adipose_Visceral_Omentum	overall	-0.02	0.221
ENSG00000174007	CEP19	Adipose_Visceral_Omentum	proximal	-0.05	0.221
ENSG00000218739	CEBPZOS	Whole_Blood	proximal	0.04	0.221
ENSG00000101493	ZNF516	Adipose_Subcutaneous	male	0.07	0.221
ENSG00000131100	ATP6V1E1	Adipose_Subcutaneous	distal	0.06	0.221
ENSG00000270016	AC026150.3	Colon_Sigmoid	colon	3.5	0.221
ENSG00000169994	MYO7B	Colon_Sigmoid	male	-0.04	0.221
ENSG00000174788	PCP2	Colon_Transverse	distal	-0.06	0.221
ENSG00000165113	GKAP1	Whole_Blood	overall	0.08	0.221
ENSG00000186230	ZNF749	Cells_EBV-transformed_lymphocytes	colon	-0.02	0.221
ENSG00000198874	TYW1	Adipose_Subcutaneous	proximal	0.04	0.221
ENSG00000249684	AC106795.2	Adipose_Subcutaneous	overall	-0.1	0.221
ENSG00000157379	DHRS1	Adipose_Subcutaneous	overall	0.03	0.221
ENSG00000203772	SPRN	Adipose_Visceral_Omentum	female	-0.16	0.221
ENSG00000245275	SAP30L-AS1	Adipose_Subcutaneous	overall	0.07	0.221
ENSG00000128408	RIBC2	Cells_EBV-transformed_lymphocytes	rectal	-0.05	0.221
ENSG00000167720	SRR	Adipose_Subcutaneous	male	0.02	0.221
ENSG00000196335	STK31	Colon_Sigmoid	distal	-0.06	0.221
ENSG00000270777	AL158042.1	Colon_Sigmoid	male	-0.04	0.221
ENSG00000223685	LINC00571	Colon_Transverse	overall	-0.06	0.221
ENSG00000277142	LINC00235	Colon_Transverse	distal	-0.19	0.221
ENSG00000272529	AC090948.3	Colon_Transverse	colon	-0.06	0.221
ENSG00000125912	NCLN	Adipose_Subcutaneous	male	-0.03	0.221
ENSG00000266441	AP005205.2	Adipose_Visceral_Omentum	rectal	-0.03	0.221
ENSG00000198937	CCDC167	Whole_Blood	male	0.07	0.221
ENSG00000100359	SGSM3	Adipose_Visceral_Omentum	female	0.26	0.221
ENSG00000082996	RNF13	Whole_Blood	distal	0.04	0.221
ENSG00000136514	RTP4	Whole_Blood	female	-0.05	0.221
ENSG00000148384	INPP5E	Adipose_Subcutaneous	male	0.07	0.221
ENSG00000275401	AL391095.3	Colon_Transverse	overall	0.04	0.221
ENSG00000137210	TMEM14B	Colon_Sigmoid	overall	-0.05	0.221
ENSG00000143502	SUSD4	Whole_Blood	rectal	-0.07	0.221
ENSG00000106125	MINDY4	Colon_Sigmoid	female	-0.04	0.221
ENSG00000276417	AC092111.2	Colon_Transverse	distal	-0.08	0.221
ENSG00000174640	SLCO2A1	Adipose_Visceral_Omentum	female	0.21	0.221
ENSG00000132849	PATJ	Adipose_Subcutaneous	rectal	0.06	0.221
ENSG00000167191	GPRC5B	Colon_Transverse	colon	-0.12	0.221
ENSG00000160917	CPSF4	Cells_EBV-transformed_lymphocytes	rectal	-0.32	0.221
ENSG00000184110	EIF3C	Cells_EBV-transformed_lymphocytes	rectal	0.16	0.221
ENSG00000163281	GNPDA2	Adipose_Subcutaneous	rectal	0.02	0.221
ENSG00000180638	SLC47A2	Adipose_Visceral_Omentum	female	-0.13	0.221
ENSG00000188234	AGAP4	Adipose_Visceral_Omentum	rectal	0.21	0.221
ENSG00000250999	AC136604.3	Adipose_Subcutaneous	female	-0.07	0.221
ENSG00000141527	CARD14	Adipose_Subcutaneous	proximal	0.06	0.221
ENSG00000125319	C17orf53	Cells_EBV-transformed_lymphocytes	distal	-0.13	0.221
ENSG00000139921	TMX1	Adipose_Subcutaneous	female	0.05	0.221
ENSG00000273308	AC024560.3	Adipose_Visceral_Omentum	overall	-0.4	0.221
ENSG00000180458	AC022148.1	Adipose_Subcutaneous	colon	0.12	0.221
ENSG00000180543	TSPYL5	Whole_Blood	male	-0.04	0.221
ENSG00000110717	NDUFS8	Colon_Transverse	distal	-0.21	0.221
ENSG00000273382	AL356488.3	Whole_Blood	male	0.05	0.221
ENSG00000143093	STRIP1	Cells_EBV-transformed_lymphocytes	distal	0.1	0.221
ENSG00000088833	NSFL1C	Whole_Blood	colon	-0.02	0.221
ENSG00000163162	RNF149	Whole_Blood	female	0.05	0.221
ENSG00000163382	NAXE	Adipose_Visceral_Omentum	proximal	-0.05	0.221
ENSG00000204147	ASAH2B	Colon_Sigmoid	female	-0.04	0.221
ENSG00000189164	ZNF527	Adipose_Visceral_Omentum	overall	0.09	0.221
ENSG00000079691	CARMIL1	Adipose_Visceral_Omentum	colon	0.15	0.221
ENSG00000147676	MAL2	Colon_Transverse	colon	0.04	0.221
ENSG00000113734	BNIP1	Colon_Transverse	rectal	-0.03	0.221
ENSG00000205809	KLRC2	Adipose_Subcutaneous	rectal	-0.05	0.221
ENSG00000186806	VSIG10L	Adipose_Visceral_Omentum	distal	0.07	0.221
ENSG00000105640	RPL18A	Adipose_Visceral_Omentum	male	-0.17	0.221
ENSG00000203288	TDRKH-AS1	Colon_Transverse	male	0.06	0.221
ENSG00000063761	ADCK1	Adipose_Visceral_Omentum	overall	0.04	0.221
ENSG00000153237	CCDC148	Adipose_Subcutaneous	proximal	0.22	0.221
ENSG00000189306	RRP7A	Cells_EBV-transformed_lymphocytes	rectal	-0.04	0.221
ENSG00000117500	TMED5	Whole_Blood	male	-0.05	0.221
ENSG00000271868	AC114810.1	Colon_Transverse	rectal	-0.18	0.221
ENSG00000196911	KPNA5	Colon_Sigmoid	overall	0.05	0.221
ENSG00000142694	EVA1B	Adipose_Visceral_Omentum	overall	0.06	0.221
ENSG00000198830	HMGN2	Colon_Sigmoid	proximal	0.08	0.221
ENSG00000166436	TRIM66	Adipose_Visceral_Omentum	male	0.02	0.221
ENSG00000230438	SERPINB9P1	Cells_EBV-transformed_lymphocytes	female	0.02	0.221
ENSG00000170004	CHD3	Adipose_Subcutaneous	rectal	-0.12	0.221
ENSG00000248429	FAM198B-AS1	Whole_Blood	overall	-0.01	0.221
ENSG00000108448	TRIM16L	Colon_Transverse	overall	-0.06	0.221
ENSG00000189269	DRICH1	Cells_EBV-transformed_lymphocytes	male	-0.03	0.221
ENSG00000242715	CCDC169	Colon_Sigmoid	male	-0.02	0.221
ENSG00000234745	HLA-B	Adipose_Visceral_Omentum	female	-0.05	0.221
ENSG00000205300	AL356414.1	Whole_Blood	distal	-0.1	0.221
ENSG00000204052	LRRC73	Adipose_Visceral_Omentum	distal	-0.27	0.221
ENSG00000039319	ZFYVE16	Colon_Transverse	overall	-0.37	0.221
ENSG00000254966	AC103974.1	Adipose_Subcutaneous	female	-0.07	0.221
ENSG00000018408	WWTR1	Adipose_Subcutaneous	colon	-0.11	0.221
ENSG00000157343	ARMC12	Colon_Sigmoid	overall	0.06	0.221
ENSG00000152763	WDR78	Colon_Transverse	female	-0.07	0.221
ENSG00000223482	NUTM2A-AS1	Adipose_Subcutaneous	rectal	0.09	0.221
ENSG00000188004	SNHG28	Adipose_Subcutaneous	rectal	-0.03	0.221
ENSG00000236144	TMEM147-AS1	Colon_Transverse	overall	-0.04	0.221
ENSG00000081026	MAGI3	Colon_Sigmoid	overall	-0.08	0.221
ENSG00000010361	FUZ	Adipose_Visceral_Omentum	distal	0.07	0.221
ENSG00000188641	DPYD	Whole_Blood	female	0.1	0.221
ENSG00000260711	AL121839.2	Cells_EBV-transformed_lymphocytes	male	0.05	0.221
ENSG00000179119	SPTY2D1	Colon_Transverse	female	0.07	0.221
ENSG00000167895	TMC8	Whole_Blood	male	-0.04	0.221
ENSG00000198909	MAP3K3	Adipose_Visceral_Omentum	rectal	0.05	0.221
ENSG00000122674	CCZ1	Colon_Transverse	female	0.03	0.221
ENSG00000135900	MRPL44	Whole_Blood	female	-0.07	0.221
ENSG00000240005	STIM2-AS1	Colon_Transverse	rectal	-0.03	0.221
ENSG00000185338	SOCS1	Adipose_Visceral_Omentum	male	-0.14	0.221
ENSG00000177463	NR2C2	Adipose_Subcutaneous	male	0.08	0.221
ENSG00000034971	MYOC	Whole_Blood	female	0.24	0.221
ENSG00000109501	WFS1	Adipose_Subcutaneous	male	0.07	0.221
ENSG00000250305	TRMT9B	Adipose_Subcutaneous	female	-0.14	0.221
ENSG00000275005	AL354950.1	Colon_Transverse	female	0.06	0.221
ENSG00000108474	PIGL	Whole_Blood	male	0.06	0.221
ENSG00000131979	GCH1	Adipose_Visceral_Omentum	proximal	0.07	0.221
ENSG00000128656	CHN1	Adipose_Subcutaneous	rectal	0.04	0.221
ENSG00000204392	LSM2	Colon_Transverse	rectal	0.32	0.221
ENSG00000139620	KANSL2	Cells_EBV-transformed_lymphocytes	distal	0.09	0.221
ENSG00000214944	ARHGEF28	Colon_Sigmoid	distal	0.06	0.221
ENSG00000100290	BIK	Adipose_Subcutaneous	proximal	0.09	0.221
ENSG00000115042	FAHD2A	Adipose_Subcutaneous	female	0.31	0.221
ENSG00000149548	CCDC15	Cells_EBV-transformed_lymphocytes	female	-0.05	0.221
ENSG00000212916	MAP10	Colon_Transverse	overall	0.07	0.221
ENSG00000283317	AL831711.1	Adipose_Subcutaneous	male	0.06	0.221
ENSG00000140961	OSGIN1	Adipose_Subcutaneous	rectal	-0.13	0.221
ENSG00000162222	TTC9C	Cells_EBV-transformed_lymphocytes	male	0.28	0.221
ENSG00000162174	ASRGL1	Colon_Sigmoid	female	0.1	0.221
ENSG00000272849	AC084018.1	Adipose_Subcutaneous	colon	0.06	0.221
ENSG00000007541	PIGQ	Colon_Transverse	colon	-0.04	0.221
ENSG00000135250	SRPK2	Colon_Sigmoid	male	-0.08	0.221
ENSG00000206140	TMEM191C	Whole_Blood	female	0.15	0.221
ENSG00000224950	AL390066.1	Colon_Sigmoid	male	-0.06	0.221
ENSG00000127952	STYXL1	Whole_Blood	female	-0.02	0.221
ENSG00000143443	C1orf56	Colon_Transverse	rectal	-0.13	0.221
ENSG00000244509	APOBEC3C	Cells_EBV-transformed_lymphocytes	female	-0.04	0.221
ENSG00000065325	GLP2R	Colon_Sigmoid	proximal	-0.09	0.221
ENSG00000259865	AL390728.6	Adipose_Subcutaneous	rectal	0.03	0.221
ENSG00000073969	NSF	Adipose_Visceral_Omentum	overall	0.09	0.221
ENSG00000198825	INPP5F	Colon_Transverse	female	0.09	0.221
ENSG00000171346	KRT15	Adipose_Visceral_Omentum	overall	0.17	0.221
ENSG00000109180	OCIAD1	Adipose_Subcutaneous	overall	-0.03	0.221
ENSG00000233791	LINC01136	Adipose_Visceral_Omentum	male	-0.11	0.221
ENSG00000091542	ALKBH5	Adipose_Subcutaneous	proximal	-0.03	0.221
ENSG00000158234	FAIM	Whole_Blood	female	0.07	0.221
ENSG00000110344	UBE4A	Adipose_Subcutaneous	proximal	0.13	0.221
ENSG00000253986	AC104561.3	Whole_Blood	distal	0.08	0.221
ENSG00000230333	AC004160.1	Colon_Transverse	proximal	0.23	0.221
ENSG00000169271	HSPB3	Adipose_Subcutaneous	colon	-0.04	0.221
ENSG00000172037	LAMB2	Whole_Blood	proximal	-0.09	0.221
ENSG00000169302	STK32A	Adipose_Subcutaneous	rectal	-0.11	0.221
ENSG00000186468	RPS23	Adipose_Subcutaneous	distal	-0.02	0.221
ENSG00000280384	FP325332.1	Colon_Transverse	female	-0.09	0.221
ENSG00000101493	ZNF516	Adipose_Visceral_Omentum	male	0.08	0.221
ENSG00000229431	AL139289.1	Colon_Transverse	overall	0.08	0.221
ENSG00000110514	MADD	Whole_Blood	female	0.05	0.221
ENSG00000230565	ZNF32-AS2	Colon_Transverse	rectal	-0.17	0.221
ENSG00000272836	AL022328.1	Colon_Sigmoid	colon	-0.05	0.221
ENSG00000184232	OAF	Adipose_Subcutaneous	distal	0.03	0.221
ENSG00000169016	E2F6	Adipose_Subcutaneous	distal	0.14	0.221
ENSG00000262879	AC005670.3	Adipose_Visceral_Omentum	proximal	-0.04	0.221
ENSG00000259062	ACTN1-AS1	Whole_Blood	female	-0.04	0.221
ENSG00000187147	RNF220	Whole_Blood	rectal	0.19	0.221
ENSG00000101751	POLI	Adipose_Subcutaneous	colon	-0.02	0.221
ENSG00000132471	WBP2	Colon_Sigmoid	rectal	-0.15	0.221
ENSG00000204348	DXO	Whole_Blood	distal	-0.13	0.221
ENSG00000155366	RHOC	Adipose_Subcutaneous	overall	0.07	0.221
ENSG00000225791	TRAM2-AS1	Cells_EBV-transformed_lymphocytes	colon	-0.04	0.221
ENSG00000182934	SRPRA	Whole_Blood	overall	0.34	0.221
ENSG00000002016	RAD52	Whole_Blood	distal	0.03	0.221
ENSG00000183207	RUVBL2	Colon_Transverse	distal	-0.34	0.221
ENSG00000111816	FRK	Adipose_Subcutaneous	overall	-0.05	0.221
ENSG00000131626	PPFIA1	Whole_Blood	female	-0.05	0.221
ENSG00000168903	BTNL3	Adipose_Subcutaneous	distal	0.16	0.221
ENSG00000171617	ENC1	Colon_Sigmoid	female	0.09	0.221
ENSG00000255443	CD44-AS1	Adipose_Visceral_Omentum	male	-0.18	0.221
ENSG00000128609	NDUFA5	Cells_EBV-transformed_lymphocytes	rectal	-0.06	0.221
ENSG00000131019	ULBP3	Adipose_Visceral_Omentum	female	-0.12	0.221
ENSG00000151692	RNF144A	Colon_Sigmoid	male	0.08	0.221
ENSG00000119285	HEATR1	Cells_EBV-transformed_lymphocytes	male	0.15	0.221
ENSG00000270605	AL353622.1	Colon_Transverse	male	-0.02	0.221
ENSG00000180881	CAPS2	Whole_Blood	overall	-0.04	0.221
ENSG00000160360	GPSM1	Whole_Blood	proximal	0.09	0.221
ENSG00000233058	LINC00884	Adipose_Visceral_Omentum	proximal	-0.21	0.221
ENSG00000274031	AC092140.2	Colon_Transverse	male	-0.06	0.221
ENSG00000166428	PLD4	Colon_Sigmoid	female	-0.16	0.221
ENSG00000235641	LINC00484	Colon_Sigmoid	overall	0.05	0.221
ENSG00000237886	NALT1	Adipose_Visceral_Omentum	proximal	-0.04	0.221
ENSG00000259705	AC084757.3	Colon_Sigmoid	proximal	-0.05	0.221
ENSG00000198721	ECI2	Colon_Sigmoid	overall	0.03	0.221
ENSG00000261766	AC133550.3	Adipose_Visceral_Omentum	overall	-0.08	0.221
ENSG00000185829	ARL17A	Adipose_Subcutaneous	colon	-0.04	0.221
ENSG00000153993	SEMA3D	Colon_Sigmoid	colon	0.04	0.221
ENSG00000152778	IFIT5	Colon_Sigmoid	female	0.02	0.221
ENSG00000002587	HS3ST1	Whole_Blood	overall	0.09	0.221
ENSG00000258443	AC005225.1	Adipose_Subcutaneous	rectal	-0.13	0.221
ENSG00000178209	PLEC	Colon_Transverse	overall	0.02	0.221
ENSG00000110675	ELMOD1	Adipose_Visceral_Omentum	colon	0.11	0.221
ENSG00000146540	C7orf50	Cells_EBV-transformed_lymphocytes	colon	-0.06	0.221
ENSG00000157343	ARMC12	Adipose_Visceral_Omentum	proximal	0.1	0.221
ENSG00000279342	AP000866.6	Cells_EBV-transformed_lymphocytes	proximal	-0.19	0.221
ENSG00000262580	AC087741.1	Adipose_Visceral_Omentum	male	0.02	0.221
ENSG00000225556	C2CD4D	Colon_Transverse	male	0.29	0.221
ENSG00000237753	AC079922.2	Colon_Sigmoid	male	0.05	0.221
ENSG00000101003	GINS1	Colon_Transverse	male	-0.09	0.221
ENSG00000228043	AC114763.1	Colon_Sigmoid	overall	-0.23	0.221
ENSG00000272236	AL645939.4	Colon_Sigmoid	distal	-0.05	0.221
ENSG00000121350	PYROXD1	Adipose_Visceral_Omentum	proximal	-0.02	0.221
ENSG00000120784	ZFP30	Whole_Blood	overall	-0.03	0.221
ENSG00000255970	LINC02421	Colon_Transverse	proximal	-0.09	0.221
ENSG00000280213	UCKL1-AS1	Adipose_Subcutaneous	female	-0.08	0.221
ENSG00000101474	APMAP	Adipose_Subcutaneous	male	-0.08	0.221
ENSG00000178074	C2orf69	Adipose_Visceral_Omentum	distal	0.12	0.221
ENSG00000143452	HORMAD1	Adipose_Subcutaneous	rectal	0.03	0.221
ENSG00000143374	TARS2	Cells_EBV-transformed_lymphocytes	overall	0.05	0.221
ENSG00000141552	ANAPC11	Colon_Transverse	rectal	0.7	0.221
ENSG00000078140	UBE2K	Colon_Sigmoid	proximal	-0.09	0.221
ENSG00000205436	EXOC3L4	Colon_Sigmoid	proximal	0.12	0.221
ENSG00000116791	CRYZ	Colon_Sigmoid	distal	0.02	0.221
ENSG00000117697	NSL1	Cells_EBV-transformed_lymphocytes	distal	0.1	0.221
ENSG00000206560	ANKRD28	Adipose_Visceral_Omentum	proximal	0.17	0.221
ENSG00000233577	AL022332.1	Cells_EBV-transformed_lymphocytes	proximal	-0.24	0.221
ENSG00000236526	AL035448.1	Cells_EBV-transformed_lymphocytes	male	-0.12	0.221
ENSG00000154102	C16orf74	Adipose_Subcutaneous	male	-0.12	0.221
ENSG00000138768	USO1	Adipose_Subcutaneous	overall	-0.1	0.221
ENSG00000270638	AL023806.1	Adipose_Visceral_Omentum	colon	-0.07	0.221
ENSG00000186860	KRTAP17-1	Cells_EBV-transformed_lymphocytes	overall	-0.25	0.221
ENSG00000233850	AC103563.7	Cells_EBV-transformed_lymphocytes	proximal	-0.1	0.221
ENSG00000176244	ACBD7	Whole_Blood	distal	0.1	0.221
ENSG00000198862	LTN1	Adipose_Subcutaneous	colon	0.09	0.221
ENSG00000188092	GPR89B	Colon_Sigmoid	colon	-0.24	0.221
ENSG00000112852	PCDHB2	Colon_Sigmoid	overall	-0.07	0.221
ENSG00000136247	ZDHHC4	Colon_Transverse	overall	0.02	0.221
ENSG00000170381	SEMA3E	Colon_Transverse	proximal	-0.05	0.221
ENSG00000240005	STIM2-AS1	Adipose_Visceral_Omentum	rectal	-0.02	0.221
ENSG00000103710	RASL12	Colon_Sigmoid	rectal	-0.21	0.221
ENSG00000234936	AC010883.1	Colon_Sigmoid	female	-0.08	0.221
ENSG00000082213	C5orf22	Adipose_Visceral_Omentum	rectal	0.06	0.221
ENSG00000066382	MPPED2	Adipose_Subcutaneous	male	-0.11	0.221
ENSG00000129932	DOHH	Colon_Sigmoid	proximal	0.17	0.221
ENSG00000139985	ADAM21	Colon_Sigmoid	overall	-0.09	0.221
ENSG00000146070	PLA2G7	Whole_Blood	overall	0.08	0.221
ENSG00000215424	MCM3AP-AS1	Adipose_Visceral_Omentum	proximal	0.02	0.221
ENSG00000156958	GALK2	Cells_EBV-transformed_lymphocytes	female	0.04	0.221
ENSG00000153113	CAST	Adipose_Subcutaneous	colon	-0.02	0.221
ENSG00000220201	ZGLP1	Colon_Transverse	proximal	-0.11	0.221
ENSG00000118307	CASC1	Colon_Sigmoid	female	0.91	0.221
ENSG00000246898	LINC00920	Adipose_Subcutaneous	proximal	-0.08	0.221
ENSG00000112394	SLC16A10	Colon_Sigmoid	distal	0.06	0.221
ENSG00000021762	OSBPL5	Adipose_Subcutaneous	rectal	-0.04	0.221
ENSG00000231367	LINC02613	Colon_Sigmoid	proximal	-0.03	0.221
ENSG00000166938	DIS3L	Adipose_Visceral_Omentum	colon	-0.05	0.221
ENSG00000169994	MYO7B	Adipose_Subcutaneous	male	-0.03	0.221
ENSG00000253251	SHLD3	Colon_Sigmoid	distal	0.09	0.221
ENSG00000104804	TULP2	Adipose_Subcutaneous	colon	-0.05	0.221
ENSG00000239415	AP001469.3	Cells_EBV-transformed_lymphocytes	rectal	-0.08	0.221
ENSG00000266258	LINC01909	Adipose_Visceral_Omentum	male	0.09	0.221
ENSG00000144426	NBEAL1	Adipose_Visceral_Omentum	colon	-0.05	0.221
ENSG00000243910	TUBA4B	Whole_Blood	colon	0.04	0.221
ENSG00000234902	AC007879.3	Colon_Sigmoid	proximal	0.07	0.221
ENSG00000105379	ETFB	Colon_Sigmoid	colon	0.06	0.221
ENSG00000204538	PSORS1C2	Adipose_Visceral_Omentum	female	-0.02	0.221
ENSG00000115365	LANCL1	Adipose_Subcutaneous	colon	-0.08	0.221
ENSG00000157800	SLC37A3	Colon_Transverse	distal	0.07	0.221
ENSG00000179476	C14orf28	Adipose_Visceral_Omentum	proximal	-0.16	0.221
ENSG00000187778	MCRS1	Adipose_Visceral_Omentum	distal	0.11	0.221
ENSG00000113356	POLR3G	Adipose_Subcutaneous	male	-0.1	0.221
ENSG00000100031	GGT1	Colon_Sigmoid	rectal	-2.69	0.221
ENSG00000121570	DPPA4	Whole_Blood	overall	0.04	0.221
ENSG00000244693	CTAGE8	Adipose_Visceral_Omentum	male	-0.04	0.221
ENSG00000100982	PCIF1	Adipose_Visceral_Omentum	female	2.15	0.221
ENSG00000204642	HLA-F	Cells_EBV-transformed_lymphocytes	proximal	0.04	0.221
ENSG00000130731	METTL26	Colon_Sigmoid	overall	-0.02	0.221
ENSG00000076003	MCM6	Adipose_Subcutaneous	male	0.08	0.221
ENSG00000122557	HERPUD2	Adipose_Subcutaneous	male	-0.09	0.221
ENSG00000275734	AC010538.1	Colon_Transverse	distal	-0.2	0.221
ENSG00000253414	AC124067.2	Adipose_Subcutaneous	female	0.58	0.221
ENSG00000129472	RAB2B	Adipose_Visceral_Omentum	female	0.06	0.221
ENSG00000104866	PPP1R37	Adipose_Visceral_Omentum	proximal	-0.25	0.221
ENSG00000161677	JOSD2	Adipose_Subcutaneous	distal	0.08	0.221
ENSG00000231246	AL445426.1	Adipose_Visceral_Omentum	proximal	-0.04	0.221
ENSG00000128594	LRRC4	Colon_Transverse	proximal	-0.12	0.221
ENSG00000186417	GLDN	Colon_Transverse	colon	-0.15	0.221
ENSG00000108511	HOXB6	Adipose_Subcutaneous	rectal	-0.15	0.221
ENSG00000138621	PPCDC	Adipose_Subcutaneous	proximal	0.13	0.221
ENSG00000246705	H2AFJ	Colon_Transverse	rectal	-0.09	0.221
ENSG00000253738	OTUD6B-AS1	Whole_Blood	rectal	-0.13	0.221
ENSG00000262006	AC005920.4	Whole_Blood	proximal	-0.04	0.221
ENSG00000204632	HLA-G	Cells_EBV-transformed_lymphocytes	proximal	-0.05	0.221
ENSG00000138381	ASNSD1	Whole_Blood	overall	0.02	0.221
ENSG00000151532	VTI1A	Adipose_Subcutaneous	rectal	0.1	0.221
ENSG00000004766	VPS50	Colon_Sigmoid	rectal	-0.12	0.221
ENSG00000128714	HOXD13	Adipose_Subcutaneous	distal	-0.22	0.221
ENSG00000172269	DPAGT1	Adipose_Visceral_Omentum	distal	-0.24	0.221
ENSG00000111796	KLRB1	Adipose_Visceral_Omentum	male	0.09	0.221
ENSG00000187951	AC091057.1	Colon_Transverse	male	0.07	0.221
ENSG00000204538	PSORS1C2	Colon_Transverse	overall	-0.02	0.221
ENSG00000054282	SDCCAG8	Colon_Sigmoid	rectal	0.03	0.221
ENSG00000278600	AC015871.4	Colon_Transverse	distal	-0.07	0.221
ENSG00000225778	PROSER2-AS1	Adipose_Visceral_Omentum	distal	-0.07	0.221
ENSG00000158201	ABHD3	Cells_EBV-transformed_lymphocytes	female	0.06	0.221
ENSG00000177082	WDR73	Adipose_Subcutaneous	rectal	0.05	0.221
ENSG00000164638	SLC29A4	Cells_EBV-transformed_lymphocytes	female	0.06	0.221
ENSG00000138448	ITGAV	Whole_Blood	rectal	0.11	0.221
ENSG00000108819	PPP1R9B	Adipose_Subcutaneous	distal	-0.13	0.221
ENSG00000033178	UBA6	Cells_EBV-transformed_lymphocytes	female	-0.04	0.221
ENSG00000259062	ACTN1-AS1	Adipose_Subcutaneous	distal	-0.05	0.221
ENSG00000197114	ZGPAT	Whole_Blood	male	-0.1	0.221
ENSG00000101331	CCM2L	Colon_Sigmoid	female	0.13	0.221
ENSG00000197385	ZNF860	Colon_Transverse	overall	0.28	0.221
ENSG00000179630	LACC1	Cells_EBV-transformed_lymphocytes	female	-0.09	0.222
ENSG00000175283	DOLK	Whole_Blood	male	-0.14	0.222
ENSG00000164306	PRIMPOL	Adipose_Visceral_Omentum	male	-0.04	0.222
ENSG00000254577	AC087276.1	Adipose_Visceral_Omentum	colon	-0.75	0.222
ENSG00000219626	FAM228B	Colon_Transverse	male	0.02	0.222
ENSG00000182771	GRID1	Colon_Transverse	rectal	0.06	0.222
ENSG00000228878	SEPTIN7-AS1	Cells_EBV-transformed_lymphocytes	male	-0.1	0.222
ENSG00000082212	ME2	Adipose_Visceral_Omentum	male	0.11	0.222
ENSG00000023608	SNAPC1	Colon_Sigmoid	overall	0.04	0.222
ENSG00000167100	SAMD14	Colon_Transverse	distal	-0.07	0.222
ENSG00000100994	PYGB	Colon_Sigmoid	female	-0.03	0.222
ENSG00000090382	LYZ	Colon_Sigmoid	overall	-0.02	0.222
ENSG00000100207	TCF20	Colon_Transverse	overall	-0.08	0.222
ENSG00000086062	B4GALT1	Adipose_Subcutaneous	male	-0.08	0.222
ENSG00000137575	SDCBP	Colon_Transverse	proximal	-0.08	0.222
ENSG00000273487	AC104836.1	Whole_Blood	male	-0.11	0.222
ENSG00000123485	HJURP	Colon_Sigmoid	rectal	0.2	0.222
ENSG00000240771	ARHGEF25	Adipose_Subcutaneous	male	-0.03	0.222
ENSG00000173376	NDNF	Adipose_Subcutaneous	overall	-0.03	0.222
ENSG00000156171	DRAM2	Colon_Sigmoid	overall	-0.01	0.222
ENSG00000173702	MUC13	Colon_Transverse	male	0.12	0.222
ENSG00000260213	AC092718.2	Cells_EBV-transformed_lymphocytes	distal	0.12	0.222
ENSG00000211448	DIO2	Adipose_Subcutaneous	male	0.08	0.222
ENSG00000151360	ALLC	Adipose_Visceral_Omentum	male	-0.16	0.222
ENSG00000197863	ZNF790	Adipose_Visceral_Omentum	proximal	-0.11	0.222
ENSG00000273447	AC004067.1	Adipose_Subcutaneous	male	0.43	0.222
ENSG00000168216	LMBRD1	Cells_EBV-transformed_lymphocytes	distal	-0.1	0.222
ENSG00000188910	GJB3	Colon_Transverse	male	0.35	0.222
ENSG00000011083	SLC6A7	Adipose_Visceral_Omentum	rectal	0.1	0.222
ENSG00000129566	TEP1	Colon_Sigmoid	rectal	-0.05	0.222
ENSG00000215644	GCGR	Adipose_Visceral_Omentum	female	0.06	0.222
ENSG00000275401	AL391095.3	Colon_Sigmoid	overall	0.04	0.222
ENSG00000189182	KRT77	Colon_Sigmoid	rectal	0.11	0.222
ENSG00000255449	AP002812.5	Adipose_Subcutaneous	female	-0.06	0.222
ENSG00000188511	C22orf34	Whole_Blood	overall	0.02	0.222
ENSG00000232606	LINC01412	Adipose_Visceral_Omentum	male	0.17	0.222
ENSG00000140598	EFL1	Colon_Transverse	colon	-0.07	0.222
ENSG00000105223	PLD3	Whole_Blood	proximal	0.11	0.222
ENSG00000272842	AL391834.1	Colon_Transverse	overall	0.28	0.222
ENSG00000254860	TMEM9B-AS1	Colon_Sigmoid	overall	-0.01	0.222
ENSG00000243230	AC011005.4	Cells_EBV-transformed_lymphocytes	male	0.15	0.222
ENSG00000164144	ARFIP1	Colon_Transverse	female	-0.03	0.222
ENSG00000149532	CPSF7	Adipose_Subcutaneous	distal	-0.15	0.222
ENSG00000005206	SPPL2B	Colon_Sigmoid	rectal	0.04	0.222
ENSG00000197275	RAD54B	Cells_EBV-transformed_lymphocytes	female	0.21	0.222
ENSG00000165626	BEND7	Whole_Blood	distal	0.07	0.222
ENSG00000110042	DTX4	Adipose_Visceral_Omentum	overall	0.04	0.222
ENSG00000185379	RAD51D	Colon_Transverse	male	-0.11	0.222
ENSG00000275481	AC025031.4	Colon_Sigmoid	female	0.09	0.222
ENSG00000173818	ENDOV	Whole_Blood	male	-0.09	0.222
ENSG00000196209	SIRPB2	Whole_Blood	overall	-0.01	0.222
ENSG00000164306	PRIMPOL	Colon_Sigmoid	overall	-0.03	0.222
ENSG00000269696	AC005498.3	Adipose_Subcutaneous	male	-0.03	0.222
ENSG00000015133	CCDC88C	Adipose_Subcutaneous	overall	-0.03	0.222
ENSG00000132849	PATJ	Whole_Blood	distal	-0.34	0.222
ENSG00000182580	EPHB3	Adipose_Subcutaneous	male	-0.12	0.222
ENSG00000139714	MORN3	Whole_Blood	overall	0.02	0.222
ENSG00000109332	UBE2D3	Adipose_Visceral_Omentum	proximal	0.13	0.222
ENSG00000047578	KIAA0556	Adipose_Visceral_Omentum	colon	0.33	0.222
ENSG00000126870	WDR60	Cells_EBV-transformed_lymphocytes	overall	-0.03	0.222
ENSG00000169019	COMMD8	Adipose_Subcutaneous	female	0.51	0.222
ENSG00000182117	NOP10	Whole_Blood	male	0.02	0.222
ENSG00000151773	CCDC122	Cells_EBV-transformed_lymphocytes	male	-0.03	0.222
ENSG00000273442	AC006946.3	Adipose_Visceral_Omentum	female	0.09	0.222
ENSG00000139714	MORN3	Adipose_Visceral_Omentum	overall	0.06	0.222
ENSG00000274038	AC007014.2	Adipose_Visceral_Omentum	distal	0.06	0.222
ENSG00000020181	ADGRA2	Adipose_Visceral_Omentum	proximal	-0.09	0.222
ENSG00000277161	PIGW	Adipose_Visceral_Omentum	distal	-0.16	0.222
ENSG00000171813	PWWP2B	Adipose_Visceral_Omentum	distal	0.09	0.222
ENSG00000185897	FFAR3	Colon_Sigmoid	rectal	-0.08	0.222
ENSG00000163528	CHCHD4	Cells_EBV-transformed_lymphocytes	rectal	-0.14	0.222
ENSG00000265752	AC010754.1	Adipose_Subcutaneous	female	-0.1	0.222
ENSG00000150556	LYPD6B	Adipose_Visceral_Omentum	rectal	0.04	0.222
ENSG00000165682	CLEC1B	Adipose_Subcutaneous	female	0.03	0.222
ENSG00000282860	AC084035.1	Adipose_Subcutaneous	overall	-0.04	0.222
ENSG00000148344	PTGES	Whole_Blood	overall	0.1	0.222
ENSG00000273382	AL356488.3	Cells_EBV-transformed_lymphocytes	female	0.11	0.222
ENSG00000230149	AL021707.3	Whole_Blood	male	0.13	0.222
ENSG00000140577	CRTC3	Colon_Transverse	distal	-0.1	0.222
ENSG00000051523	CYBA	Colon_Sigmoid	rectal	0.07	0.222
ENSG00000165637	VDAC2	Cells_EBV-transformed_lymphocytes	male	-0.06	0.222
ENSG00000258791	LINC00520	Adipose_Subcutaneous	male	-0.13	0.222
ENSG00000130299	GTPBP3	Adipose_Subcutaneous	overall	-0.19	0.222
ENSG00000196235	SUPT5H	Colon_Transverse	male	-0.1	0.222
ENSG00000130300	PLVAP	Adipose_Subcutaneous	female	-0.04	0.222
ENSG00000240996	AL157400.4	Colon_Sigmoid	overall	-0.07	0.222
ENSG00000127337	YEATS4	Whole_Blood	distal	-0.04	0.222
ENSG00000010219	DYRK4	Whole_Blood	distal	-0.03	0.222
ENSG00000227039	ITGB2-AS1	Cells_EBV-transformed_lymphocytes	rectal	-0.04	0.222
ENSG00000185112	FAM43A	Adipose_Visceral_Omentum	rectal	0.17	0.222
ENSG00000059804	SLC2A3	Adipose_Subcutaneous	colon	0.07	0.222
ENSG00000142046	TMEM91	Adipose_Visceral_Omentum	female	-0.04	0.222
ENSG00000262580	AC087741.1	Adipose_Visceral_Omentum	distal	0.02	0.222
ENSG00000115808	STRN	Cells_EBV-transformed_lymphocytes	male	-0.04	0.222
ENSG00000142396	ERVK3-1	Colon_Sigmoid	rectal	0.07	0.222
ENSG00000197969	VPS13A	Colon_Transverse	rectal	-0.03	0.222
ENSG00000125780	TGM3	Cells_EBV-transformed_lymphocytes	proximal	-0.1	0.222
ENSG00000182118	FAM89A	Adipose_Visceral_Omentum	male	-0.04	0.222
ENSG00000262319	AC007952.6	Cells_EBV-transformed_lymphocytes	male	0.05	0.222
ENSG00000226355	AL353803.1	Adipose_Visceral_Omentum	female	-0.31	0.222
ENSG00000138639	ARHGAP24	Adipose_Subcutaneous	rectal	0.08	0.222
ENSG00000224152	AC009506.1	Whole_Blood	colon	-0.06	0.222
ENSG00000136161	RCBTB2	Colon_Sigmoid	female	-0.14	0.222
ENSG00000169627	BOLA2B	Colon_Transverse	rectal	0.19	0.222
ENSG00000162458	FBLIM1	Adipose_Visceral_Omentum	overall	-0.07	0.222
ENSG00000234171	RNASEH1-AS1	Whole_Blood	colon	-0.02	0.222
ENSG00000173889	PHC3	Colon_Transverse	male	-0.2	0.222
ENSG00000254844	AP000757.2	Colon_Transverse	male	-0.08	0.222
ENSG00000214279	SCART1	Adipose_Visceral_Omentum	male	0.03	0.222
ENSG00000273353	AL008718.3	Colon_Transverse	proximal	-0.2	0.222
ENSG00000233725	NRAD1	Adipose_Subcutaneous	distal	0.13	0.222
ENSG00000231473	RB1-DT	Whole_Blood	overall	0.2	0.222
ENSG00000111266	DUSP16	Whole_Blood	proximal	0.07	0.222
ENSG00000182463	TSHZ2	Adipose_Subcutaneous	male	0.17	0.222
ENSG00000243317	STMP1	Adipose_Visceral_Omentum	overall	0.04	0.222
ENSG00000228775	WEE2-AS1	Adipose_Subcutaneous	rectal	0.05	0.222
ENSG00000255733	IFNG-AS1	Whole_Blood	rectal	-0.03	0.222
ENSG00000163808	KIF15	Cells_EBV-transformed_lymphocytes	proximal	0.08	0.222
ENSG00000240996	AL157400.4	Cells_EBV-transformed_lymphocytes	male	-0.06	0.222
ENSG00000119328	ABITRAM	Whole_Blood	proximal	0.07	0.222
ENSG00000118849	RARRES1	Colon_Sigmoid	rectal	0.08	0.222
ENSG00000156502	SUPV3L1	Adipose_Visceral_Omentum	proximal	0.1	0.222
ENSG00000136541	ERMN	Whole_Blood	distal	-1.32	0.222
ENSG00000271828	AC008937.3	Adipose_Visceral_Omentum	overall	0.04	0.222
ENSG00000139684	ESD	Cells_EBV-transformed_lymphocytes	female	0.04	0.222
ENSG00000239961	LILRA4	Adipose_Subcutaneous	overall	-0.04	0.222
ENSG00000184898	RBM43	Colon_Sigmoid	distal	0.09	0.222
ENSG00000170604	IRF2BP1	Whole_Blood	distal	-0.14	0.222
ENSG00000222000	AC092675.1	Colon_Sigmoid	colon	-0.11	0.222
ENSG00000260077	AC104794.3	Whole_Blood	rectal	-0.04	0.222
ENSG00000219435	CATSPERZ	Cells_EBV-transformed_lymphocytes	distal	0.06	0.222
ENSG00000131778	CHD1L	Adipose_Subcutaneous	female	0.1	0.222
ENSG00000245025	AC107959.1	Adipose_Subcutaneous	proximal	0.08	0.222
ENSG00000259250	AC018904.1	Adipose_Subcutaneous	proximal	0.12	0.222
ENSG00000233860	AC107072.2	Adipose_Visceral_Omentum	colon	-0.13	0.222
ENSG00000165478	HEPACAM	Adipose_Subcutaneous	rectal	0.09	0.222
ENSG00000108654	DDX5	Adipose_Visceral_Omentum	colon	-0.06	0.222
ENSG00000167553	TUBA1C	Adipose_Subcutaneous	rectal	-0.04	0.222
ENSG00000283071	LBHD2	Adipose_Visceral_Omentum	female	0.04	0.222
ENSG00000128915	ICE2	Cells_EBV-transformed_lymphocytes	colon	0.06	0.222
ENSG00000145743	FBXL17	Adipose_Subcutaneous	distal	0.06	0.222
ENSG00000204316	MRPL38	Cells_EBV-transformed_lymphocytes	female	0.05	0.222
ENSG00000275383	AC126773.6	Adipose_Visceral_Omentum	distal	0.1	0.222
ENSG00000159140	SON	Adipose_Visceral_Omentum	distal	0.42	0.222
ENSG00000260948	AL390195.2	Cells_EBV-transformed_lymphocytes	male	0.05	0.222
ENSG00000214353	VAC14-AS1	Whole_Blood	colon	0.15	0.222
ENSG00000186417	GLDN	Adipose_Subcutaneous	female	0.03	0.222
ENSG00000185112	FAM43A	Whole_Blood	rectal	-0.05	0.222
ENSG00000228137	AP001469.2	Colon_Transverse	colon	-0.14	0.222
ENSG00000163635	ATXN7	Adipose_Subcutaneous	rectal	-0.29	0.222
ENSG00000125534	PPDPF	Adipose_Subcutaneous	male	0.03	0.222
ENSG00000267080	ASB16-AS1	Adipose_Visceral_Omentum	overall	0.03	0.222
ENSG00000083223	TUT7	Whole_Blood	colon	-0.06	0.222
ENSG00000197837	HIST4H4	Whole_Blood	proximal	-0.08	0.222
ENSG00000276116	FUT8-AS1	Adipose_Visceral_Omentum	rectal	-0.08	0.222
ENSG00000076555	ACACB	Colon_Sigmoid	colon	-0.06	0.222
ENSG00000176155	CCDC57	Adipose_Visceral_Omentum	male	-0.03	0.222
ENSG00000162688	AGL	Adipose_Subcutaneous	male	0.13	0.222
ENSG00000085721	RRN3	Colon_Transverse	proximal	-0.04	0.222
ENSG00000122591	FAM126A	Adipose_Visceral_Omentum	distal	0.09	0.222
ENSG00000204304	PBX2	Whole_Blood	male	-0.08	0.222
ENSG00000166796	LDHC	Colon_Transverse	colon	0.03	0.222
ENSG00000171115	GIMAP8	Adipose_Subcutaneous	female	-0.02	0.222
ENSG00000147488	ST18	Adipose_Subcutaneous	rectal	0.04	0.222
ENSG00000101544	ADNP2	Adipose_Visceral_Omentum	distal	0.13	0.222
ENSG00000216895	AC009403.1	Adipose_Visceral_Omentum	male	-0.16	0.222
ENSG00000150990	DHX37	Colon_Sigmoid	male	0.11	0.222
ENSG00000226479	TMEM185B	Colon_Sigmoid	distal	0.1	0.222
ENSG00000136935	GOLGA1	Colon_Transverse	proximal	0.03	0.222
ENSG00000107036	RIC1	Colon_Sigmoid	proximal	0.15	0.222
ENSG00000151276	MAGI1	Colon_Transverse	colon	0.12	0.222
ENSG00000128714	HOXD13	Adipose_Subcutaneous	overall	-0.14	0.222
ENSG00000163681	SLMAP	Colon_Transverse	overall	-0.08	0.222
ENSG00000267882	AL031666.2	Colon_Transverse	rectal	0.21	0.222
ENSG00000134697	GNL2	Colon_Transverse	rectal	0.16	0.222
ENSG00000023572	GLRX2	Adipose_Subcutaneous	overall	0.07	0.222
ENSG00000123411	IKZF4	Cells_EBV-transformed_lymphocytes	distal	0.04	0.222
ENSG00000178460	MCMDC2	Colon_Sigmoid	male	-0.14	0.222
ENSG00000113318	MSH3	Colon_Sigmoid	female	-0.02	0.222
ENSG00000100038	TOP3B	Adipose_Visceral_Omentum	colon	0.06	0.222
ENSG00000224189	HAGLR	Colon_Transverse	rectal	-0.1	0.222
ENSG00000261646	AC093849.1	Colon_Transverse	overall	0.05	0.222
ENSG00000161896	IP6K3	Adipose_Subcutaneous	distal	-0.07	0.222
ENSG00000184389	A3GALT2	Adipose_Subcutaneous	distal	-0.03	0.222
ENSG00000038002	AGA	Colon_Transverse	colon	-0.02	0.222
ENSG00000122218	COPA	Colon_Sigmoid	male	-0.09	0.222
ENSG00000136279	DBNL	Colon_Transverse	proximal	-0.08	0.222
ENSG00000118200	CAMSAP2	Adipose_Subcutaneous	male	-0.06	0.222
ENSG00000112294	ALDH5A1	Colon_Transverse	female	0.05	0.222
ENSG00000198551	ZNF627	Cells_EBV-transformed_lymphocytes	colon	-0.08	0.222
ENSG00000154174	TOMM70	Cells_EBV-transformed_lymphocytes	colon	-0.13	0.222
ENSG00000125952	MAX	Whole_Blood	colon	-0.06	0.222
ENSG00000236081	ELFN1-AS1	Whole_Blood	female	0.1	0.222
ENSG00000243708	PLA2G4B	Colon_Sigmoid	rectal	0.04	0.222
ENSG00000205212	CCDC144NL	Colon_Transverse	distal	0.04	0.222
ENSG00000237484	LINC01684	Adipose_Visceral_Omentum	male	0.13	0.222
ENSG00000171853	TRAPPC12	Whole_Blood	female	0.04	0.222
ENSG00000014164	ZC3H3	Whole_Blood	rectal	-0.05	0.222
ENSG00000101199	ARFGAP1	Colon_Sigmoid	distal	-0.14	0.222
ENSG00000085465	OVGP1	Adipose_Visceral_Omentum	colon	0.03	0.222
ENSG00000197461	PDGFA	Adipose_Visceral_Omentum	female	0.1	0.222
ENSG00000177519	RPRM	Colon_Sigmoid	colon	0.11	0.222
ENSG00000151693	ASAP2	Colon_Transverse	overall	-0.09	0.222
ENSG00000225764	P3H2-AS1	Cells_EBV-transformed_lymphocytes	colon	-0.06	0.222
ENSG00000113269	RNF130	Colon_Transverse	distal	0.09	0.222
ENSG00000142961	MOB3C	Adipose_Subcutaneous	colon	-0.08	0.222
ENSG00000186687	LYRM7	Whole_Blood	male	-0.26	0.222
ENSG00000244327	AC109992.2	Colon_Sigmoid	female	0.31	0.222
ENSG00000148803	FUOM	Colon_Sigmoid	overall	0.12	0.222
ENSG00000236996	MLIP-IT1	Adipose_Subcutaneous	distal	0.05	0.222
ENSG00000088992	TESC	Adipose_Subcutaneous	rectal	0.06	0.222
ENSG00000112232	KHDRBS2	Colon_Transverse	overall	0.08	0.222
ENSG00000111674	ENO2	Cells_EBV-transformed_lymphocytes	rectal	-0.12	0.222
ENSG00000141012	GALNS	Adipose_Visceral_Omentum	distal	0.07	0.222
ENSG00000234323	LINC01505	Colon_Transverse	proximal	0.13	0.222
ENSG00000178996	SNX18	Colon_Sigmoid	distal	0.05	0.222
ENSG00000228109	MELTF-AS1	Adipose_Subcutaneous	female	0.07	0.222
ENSG00000144218	AFF3	Cells_EBV-transformed_lymphocytes	male	0.08	0.222
ENSG00000284600	AC093390.2	Colon_Transverse	colon	0.02	0.222
ENSG00000074319	TSG101	Adipose_Subcutaneous	male	-0.1	0.222
ENSG00000137825	ITPKA	Colon_Sigmoid	colon	0.08	0.222
ENSG00000224152	AC009506.1	Whole_Blood	distal	-0.05	0.222
ENSG00000137700	SLC37A4	Whole_Blood	overall	0.08	0.222
ENSG00000169598	DFFB	Adipose_Visceral_Omentum	proximal	0.05	0.222
ENSG00000186153	WWOX	Cells_EBV-transformed_lymphocytes	male	0.1	0.222
ENSG00000005108	THSD7A	Colon_Sigmoid	overall	0.05	0.222
ENSG00000145734	BDP1	Whole_Blood	rectal	0.11	0.222
ENSG00000100288	CHKB	Colon_Sigmoid	female	-0.02	0.222
ENSG00000157873	TNFRSF14	Adipose_Subcutaneous	distal	0.23	0.222
ENSG00000155957	TMBIM4	Colon_Sigmoid	rectal	-0.04	0.222
ENSG00000257335	MGAM	Adipose_Visceral_Omentum	colon	-0.19	0.222
ENSG00000141279	NPEPPS	Adipose_Subcutaneous	distal	0.07	0.222
ENSG00000125870	SNRPB2	Adipose_Subcutaneous	proximal	-0.47	0.222
ENSG00000116691	MIIP	Adipose_Visceral_Omentum	overall	0.22	0.222
ENSG00000077044	DGKD	Adipose_Subcutaneous	rectal	-0.31	0.222
ENSG00000198815	FOXJ3	Colon_Transverse	proximal	-0.13	0.222
ENSG00000116783	TNNI3K	Adipose_Subcutaneous	rectal	-0.03	0.222
ENSG00000236088	COX10-AS1	Cells_EBV-transformed_lymphocytes	rectal	-0.18	0.222
ENSG00000109927	TECTA	Adipose_Visceral_Omentum	female	0.15	0.222
ENSG00000119408	NEK6	Adipose_Visceral_Omentum	overall	-0.06	0.222
ENSG00000206432	TMEM200C	Colon_Transverse	overall	-0.09	0.222
ENSG00000270574	AC010680.2	Cells_EBV-transformed_lymphocytes	colon	-0.06	0.222
ENSG00000137285	TUBB2B	Colon_Transverse	overall	-0.03	0.222
ENSG00000163961	RNF168	Adipose_Subcutaneous	female	0.08	0.222
ENSG00000250988	SNHG21	Colon_Transverse	overall	0.07	0.222
ENSG00000251661	AC136475.1	Adipose_Visceral_Omentum	proximal	0.03	0.222
ENSG00000012048	BRCA1	Adipose_Subcutaneous	female	-0.46	0.222
ENSG00000165832	TRUB1	Adipose_Subcutaneous	distal	0.05	0.222
ENSG00000103148	NPRL3	Whole_Blood	colon	0.11	0.222
ENSG00000111481	COPZ1	Adipose_Subcutaneous	overall	-0.17	0.222
ENSG00000127324	TSPAN8	Adipose_Subcutaneous	female	-0.07	0.222
ENSG00000268926	AL354861.3	Adipose_Subcutaneous	proximal	0.07	0.222
ENSG00000181240	SLC25A41	Colon_Transverse	female	-0.02	0.222
ENSG00000115145	STAM2	Colon_Sigmoid	overall	0.04	0.222
ENSG00000269646	AC010487.2	Adipose_Subcutaneous	distal	-0.12	0.222
ENSG00000018236	CNTN1	Colon_Transverse	colon	0.04	0.222
ENSG00000147647	DPYS	Adipose_Subcutaneous	female	-0.23	0.222
ENSG00000198682	PAPSS2	Whole_Blood	proximal	-0.06	0.222
ENSG00000164687	FABP5	Adipose_Subcutaneous	female	-0.09	0.222
ENSG00000246225	AC006299.1	Adipose_Subcutaneous	colon	-0.14	0.222
ENSG00000204386	NEU1	Adipose_Visceral_Omentum	male	0.1	0.222
ENSG00000099977	DDT	Whole_Blood	proximal	-0.04	0.222
ENSG00000196172	ZNF681	Colon_Transverse	overall	0.03	0.222
ENSG00000204428	LY6G5C	Adipose_Subcutaneous	proximal	-0.05	0.222
ENSG00000164713	BRI3	Whole_Blood	male	-0.14	0.222
ENSG00000174891	RSRC1	Adipose_Visceral_Omentum	distal	0.05	0.222
ENSG00000143297	FCRL5	Adipose_Subcutaneous	proximal	0.24	0.222
ENSG00000125107	CNOT1	Whole_Blood	rectal	-0.2	0.222
ENSG00000136478	TEX2	Adipose_Subcutaneous	overall	0.07	0.222
ENSG00000111615	KRR1	Colon_Transverse	female	-0.03	0.222
ENSG00000273258	AC016737.2	Adipose_Visceral_Omentum	colon	-0.04	0.222
ENSG00000268970	AC022150.2	Colon_Transverse	female	0.19	0.222
ENSG00000132481	TRIM47	Whole_Blood	overall	-0.02	0.222
ENSG00000109339	MAPK10	Adipose_Visceral_Omentum	rectal	-0.16	0.222
ENSG00000267506	AC021683.2	Adipose_Subcutaneous	female	0.09	0.222
ENSG00000168826	ZBTB49	Colon_Transverse	female	0.07	0.222
ENSG00000240972	MIF	Cells_EBV-transformed_lymphocytes	proximal	-0.02	0.222
ENSG00000225234	TRAPPC12-AS1	Cells_EBV-transformed_lymphocytes	female	-0.04	0.222
ENSG00000267365	KCNJ2-AS1	Colon_Transverse	rectal	-0.29	0.222
ENSG00000233621	LINC01137	Colon_Transverse	female	0.02	0.222
ENSG00000167861	HID1	Colon_Transverse	rectal	0.1	0.222
ENSG00000105287	PRKD2	Whole_Blood	male	-0.03	0.222
ENSG00000102967	DHODH	Whole_Blood	male	0.04	0.222
ENSG00000232354	VIPR1-AS1	Adipose_Visceral_Omentum	rectal	0.04	0.222
ENSG00000236364	AL358115.1	Colon_Sigmoid	proximal	-0.14	0.222
ENSG00000166682	TMPRSS5	Adipose_Subcutaneous	colon	-0.11	0.222
ENSG00000114126	TFDP2	Cells_EBV-transformed_lymphocytes	female	-0.12	0.222
ENSG00000246089	AC016065.1	Cells_EBV-transformed_lymphocytes	male	0.29	0.222
ENSG00000162511	LAPTM5	Adipose_Visceral_Omentum	female	-0.09	0.222
ENSG00000150907	FOXO1	Adipose_Visceral_Omentum	rectal	-0.17	0.222
ENSG00000271265	AL355297.3	Cells_EBV-transformed_lymphocytes	proximal	-0.38	0.222
ENSG00000211448	DIO2	Colon_Sigmoid	female	0.1	0.222
ENSG00000164011	ZNF691	Cells_EBV-transformed_lymphocytes	rectal	-0.08	0.222
ENSG00000251364	AC107884.1	Colon_Sigmoid	rectal	0.03	0.222
ENSG00000156381	ANKRD9	Adipose_Subcutaneous	female	0.04	0.222
ENSG00000196136	SERPINA3	Adipose_Visceral_Omentum	proximal	0.08	0.222
ENSG00000230490	AL139383.1	Colon_Sigmoid	proximal	-0.07	0.222
ENSG00000168792	ABHD15	Whole_Blood	proximal	-0.17	0.222
ENSG00000196458	ZNF605	Cells_EBV-transformed_lymphocytes	rectal	0.05	0.222
ENSG00000230002	ALMS1-IT1	Adipose_Visceral_Omentum	proximal	-0.19	0.222
ENSG00000166257	SCN3B	Adipose_Visceral_Omentum	overall	-0.07	0.222
ENSG00000213462	ERV3-1	Colon_Transverse	colon	-0.02	0.222
ENSG00000138439	FAM117B	Whole_Blood	male	-0.03	0.222
ENSG00000174720	LARP7	Whole_Blood	overall	-0.05	0.222
ENSG00000106034	CPED1	Adipose_Visceral_Omentum	rectal	-0.33	0.222
ENSG00000136026	CKAP4	Colon_Transverse	proximal	-0.28	0.222
ENSG00000206344	HCG27	Colon_Transverse	male	0.03	0.222
ENSG00000107338	SHB	Whole_Blood	distal	0.12	0.222
ENSG00000008710	PKD1	Adipose_Visceral_Omentum	male	-0.11	0.222
ENSG00000103187	COTL1	Adipose_Visceral_Omentum	rectal	-0.14	0.222
ENSG00000272800	AC021851.1	Colon_Sigmoid	overall	0.05	0.222
ENSG00000259330	INAFM2	Whole_Blood	proximal	0.05	0.222
ENSG00000139180	NDUFA9	Colon_Transverse	overall	-0.06	0.222
ENSG00000138162	TACC2	Colon_Sigmoid	distal	-0.06	0.222
ENSG00000050767	COL23A1	Colon_Sigmoid	colon	-0.05	0.222
ENSG00000146521	LINC01558	Adipose_Visceral_Omentum	rectal	0.18	0.222
ENSG00000238133	MAP3K20-AS1	Colon_Transverse	rectal	-0.05	0.222
ENSG00000275963	AC008115.4	Adipose_Visceral_Omentum	rectal	-0.16	0.222
ENSG00000085377	PREP	Adipose_Visceral_Omentum	colon	-0.3	0.222
ENSG00000186951	PPARA	Colon_Transverse	female	0.18	0.222
ENSG00000198478	SH3BGRL2	Colon_Transverse	colon	0.07	0.222
ENSG00000104497	SNX16	Colon_Transverse	male	-0.02	0.222
ENSG00000270604	HCG17	Adipose_Visceral_Omentum	male	-0.04	0.222
ENSG00000234362	LINC01914	Colon_Sigmoid	distal	0.14	0.222
ENSG00000135336	ORC3	Whole_Blood	rectal	-0.14	0.222
ENSG00000268996	MAN1B1-DT	Cells_EBV-transformed_lymphocytes	proximal	0.05	0.222
ENSG00000166508	MCM7	Adipose_Subcutaneous	distal	-0.19	0.222
ENSG00000149054	ZNF215	Colon_Sigmoid	female	-0.03	0.222
ENSG00000090659	CD209	Colon_Transverse	overall	0.05	0.222
ENSG00000027075	PRKCH	Adipose_Visceral_Omentum	proximal	0.33	0.222
ENSG00000253549	CA3-AS1	Colon_Transverse	male	0.07	0.222
ENSG00000224086	AC245452.1	Cells_EBV-transformed_lymphocytes	colon	-0.03	0.222
ENSG00000151014	NOCT	Whole_Blood	proximal	0.18	0.222
ENSG00000118873	RAB3GAP2	Adipose_Visceral_Omentum	male	0.08	0.222
ENSG00000125611	CHCHD5	Colon_Sigmoid	rectal	-0.05	0.222
ENSG00000173041	ZNF680	Colon_Transverse	rectal	0.08	0.222
ENSG00000146476	ARMT1	Adipose_Subcutaneous	male	-0.09	0.222
ENSG00000149295	DRD2	Adipose_Subcutaneous	distal	0.06	0.222
ENSG00000135436	FAM186B	Colon_Transverse	colon	-0.28	0.222
ENSG00000226747	FSIP2-AS2	Colon_Sigmoid	overall	0.01	0.222
ENSG00000196576	PLXNB2	Whole_Blood	overall	0.05	0.222
ENSG00000188095	MESP2	Colon_Sigmoid	colon	0.09	0.222
ENSG00000251323	LINC02728	Adipose_Visceral_Omentum	proximal	-0.12	0.222
ENSG00000233755	AL050344.1	Cells_EBV-transformed_lymphocytes	male	0.06	0.222
ENSG00000166352	C11orf74	Colon_Transverse	male	-0.09	0.222
ENSG00000237476	LINC01637	Adipose_Subcutaneous	distal	-0.1	0.222
ENSG00000204657	OR2H2	Colon_Transverse	male	0.07	0.222
ENSG00000115816	CEBPZ	Cells_EBV-transformed_lymphocytes	proximal	0.07	0.222
ENSG00000198721	ECI2	Adipose_Subcutaneous	rectal	0.04	0.222
ENSG00000271553	AC018638.7	Whole_Blood	male	0.03	0.222
ENSG00000101474	APMAP	Whole_Blood	rectal	0.02	0.222
ENSG00000278716	AC133540.1	Adipose_Visceral_Omentum	distal	-0.05	0.222
ENSG00000230333	AC004160.1	Adipose_Visceral_Omentum	proximal	0.17	0.222
ENSG00000084072	PPIE	Whole_Blood	male	0.02	0.222
ENSG00000069188	SDK2	Adipose_Visceral_Omentum	female	0.06	0.222
ENSG00000167747	C19orf48	Colon_Transverse	female	0.05	0.222
ENSG00000147570	DNAJC5B	Adipose_Visceral_Omentum	female	0.15	0.222
ENSG00000204685	STARD7-AS1	Colon_Sigmoid	overall	0.12	0.222
ENSG00000155636	RBM45	Colon_Sigmoid	rectal	-0.1	0.222
ENSG00000236830	CBR3-AS1	Colon_Transverse	proximal	0.13	0.222
ENSG00000133794	ARNTL	Colon_Sigmoid	female	-0.13	0.222
ENSG00000129749	CHRNA10	Colon_Transverse	overall	0.2	0.222
ENSG00000065559	MAP2K4	Adipose_Subcutaneous	male	0.07	0.222
ENSG00000254042	AC011365.1	Adipose_Subcutaneous	distal	0.34	0.222
ENSG00000140682	TGFB1I1	Colon_Sigmoid	proximal	0.04	0.222
ENSG00000198815	FOXJ3	Colon_Sigmoid	female	-0.17	0.222
ENSG00000100033	PRODH	Colon_Sigmoid	proximal	0.08	0.222
ENSG00000130770	ATP5IF1	Colon_Transverse	proximal	-0.07	0.222
ENSG00000269906	AL606834.1	Colon_Sigmoid	rectal	-0.13	0.222
ENSG00000178764	ZHX2	Whole_Blood	proximal	-0.07	0.222
ENSG00000115459	ELMOD3	Whole_Blood	female	-0.1	0.222
ENSG00000129235	TXNDC17	Colon_Transverse	distal	0.14	0.222
ENSG00000123975	CKS2	Adipose_Visceral_Omentum	proximal	-0.13	0.222
ENSG00000128394	APOBEC3F	Adipose_Visceral_Omentum	colon	3.52	0.222
ENSG00000155016	CYP2U1	Colon_Sigmoid	colon	0.17	0.222
ENSG00000134461	ANKRD16	Adipose_Subcutaneous	proximal	-0.23	0.222
ENSG00000070831	CDC42	Colon_Sigmoid	proximal	-0.09	0.222
ENSG00000109762	SNX25	Colon_Sigmoid	proximal	0.09	0.222
ENSG00000274828	AC068473.5	Adipose_Visceral_Omentum	overall	-0.01	0.222
ENSG00000233754	AP001628.2	Colon_Transverse	overall	-0.04	0.222
ENSG00000224413	AP001476.1	Adipose_Visceral_Omentum	overall	0.03	0.222
ENSG00000241186	TDGF1	Adipose_Subcutaneous	male	-0.02	0.222
ENSG00000069764	PLA2G10	Colon_Transverse	distal	0.05	0.222
ENSG00000119559	C19orf25	Colon_Sigmoid	colon	-0.34	0.222
ENSG00000064607	SUGP2	Whole_Blood	rectal	-0.17	0.222
ENSG00000106771	TMEM245	Cells_EBV-transformed_lymphocytes	overall	-0.05	0.222
ENSG00000231890	DARS-AS1	Cells_EBV-transformed_lymphocytes	rectal	-0.06	0.222
ENSG00000197217	ENTPD4	Cells_EBV-transformed_lymphocytes	rectal	0.1	0.222
ENSG00000136918	WDR38	Colon_Sigmoid	colon	-0.09	0.222
ENSG00000112031	MTRF1L	Colon_Transverse	proximal	-0.02	0.222
ENSG00000198633	ZNF534	Colon_Transverse	colon	-0.02	0.222
ENSG00000255197	AC090559.1	Whole_Blood	proximal	-0.07	0.222
ENSG00000184389	A3GALT2	Colon_Sigmoid	distal	-0.03	0.222
ENSG00000058335	RASGRF1	Adipose_Visceral_Omentum	female	-0.28	0.222
ENSG00000278239	AC243967.3	Whole_Blood	distal	0.04	0.222
ENSG00000152256	PDK1	Cells_EBV-transformed_lymphocytes	proximal	0.04	0.222
ENSG00000264247	LINC00909	Whole_Blood	distal	0.05	0.222
ENSG00000257923	CUX1	Adipose_Visceral_Omentum	distal	-0.11	0.222
ENSG00000101457	DNTTIP1	Colon_Transverse	colon	0.02	0.222
ENSG00000106479	ZNF862	Adipose_Subcutaneous	distal	0.07	0.222
ENSG00000268362	AC092279.1	Adipose_Subcutaneous	overall	-0.01	0.222
ENSG00000214954	LRRC69	Cells_EBV-transformed_lymphocytes	female	-0.1	0.222
ENSG00000271820	AL109910.2	Adipose_Visceral_Omentum	rectal	0.04	0.222
ENSG00000003436	TFPI	Adipose_Visceral_Omentum	male	0.1	0.222
ENSG00000108826	MRPL27	Colon_Transverse	distal	-0.14	0.222
ENSG00000171307	ZDHHC16	Adipose_Subcutaneous	overall	-0.12	0.222
ENSG00000184619	KRBA2	Adipose_Subcutaneous	male	0.05	0.222
ENSG00000143320	CRABP2	Adipose_Subcutaneous	proximal	0.16	0.222
ENSG00000131748	STARD3	Colon_Sigmoid	male	-0.11	0.222
ENSG00000196968	FUT11	Cells_EBV-transformed_lymphocytes	overall	0.03	0.222
ENSG00000105355	PLIN3	Adipose_Visceral_Omentum	proximal	-0.07	0.222
ENSG00000196352	CD55	Colon_Transverse	female	-0.05	0.222
ENSG00000146425	DYNLT1	Whole_Blood	distal	0.07	0.222
ENSG00000152242	C18orf25	Cells_EBV-transformed_lymphocytes	female	-0.09	0.222
ENSG00000177683	THAP5	Colon_Transverse	colon	0.02	0.222
ENSG00000071564	TCF3	Colon_Transverse	distal	-0.64	0.222
ENSG00000159214	CCDC24	Colon_Transverse	proximal	0.1	0.222
ENSG00000225975	LINC01534	Colon_Transverse	rectal	-0.15	0.222
ENSG00000253678	AC104964.2	Adipose_Subcutaneous	proximal	-0.05	0.222
ENSG00000188659	SAXO2	Colon_Transverse	female	0.07	0.222
ENSG00000205356	TECPR1	Whole_Blood	overall	-0.04	0.222
ENSG00000137462	TLR2	Adipose_Visceral_Omentum	rectal	-0.07	0.222
ENSG00000108352	RAPGEFL1	Cells_EBV-transformed_lymphocytes	female	0.03	0.222
ENSG00000159176	CSRP1	Adipose_Visceral_Omentum	male	-0.27	0.222
ENSG00000144559	TAMM41	Adipose_Subcutaneous	rectal	0.03	0.222
ENSG00000184381	PLA2G6	Colon_Transverse	colon	-0.03	0.222
ENSG00000140694	PARN	Adipose_Visceral_Omentum	male	0.11	0.222
ENSG00000179409	GEMIN4	Whole_Blood	proximal	0.07	0.222
ENSG00000115112	TFCP2L1	Adipose_Visceral_Omentum	male	0.14	0.222
ENSG00000180769	WDFY3-AS2	Colon_Transverse	proximal	-0.63	0.222
ENSG00000063660	GPC1	Colon_Transverse	overall	-0.13	0.222
ENSG00000132361	CLUH	Adipose_Visceral_Omentum	proximal	0.44	0.222
ENSG00000185736	ADARB2	Colon_Transverse	proximal	0.06	0.222
ENSG00000261159	AC112484.3	Adipose_Subcutaneous	female	-0.03	0.222
ENSG00000196136	SERPINA3	Colon_Transverse	rectal	-0.1	0.222
ENSG00000100320	RBFOX2	Adipose_Visceral_Omentum	male	-0.1	0.222
ENSG00000176595	KBTBD11	Whole_Blood	proximal	0.06	0.222
ENSG00000187049	TMEM216	Colon_Transverse	colon	-0.05	0.222
ENSG00000184182	UBE2F	Adipose_Visceral_Omentum	rectal	0.08	0.222
ENSG00000167447	SMG8	Adipose_Subcutaneous	female	0.06	0.222
ENSG00000163827	LRRC2	Colon_Sigmoid	colon	-0.05	0.222
ENSG00000141622	RNF165	Adipose_Visceral_Omentum	male	-0.08	0.222
ENSG00000166446	CDYL2	Adipose_Visceral_Omentum	distal	-0.04	0.222
ENSG00000099795	NDUFB7	Adipose_Subcutaneous	female	-0.2	0.222
ENSG00000099889	ARVCF	Colon_Sigmoid	distal	-0.03	0.222
ENSG00000103222	ABCC1	Colon_Sigmoid	rectal	0.08	0.222
ENSG00000138375	SMARCAL1	Colon_Sigmoid	distal	-0.08	0.222
ENSG00000162817	C1orf115	Whole_Blood	colon	-0.05	0.222
ENSG00000112619	PRPH2	Whole_Blood	colon	-0.05	0.222
ENSG00000219626	FAM228B	Cells_EBV-transformed_lymphocytes	male	0.03	0.222
ENSG00000159921	GNE	Adipose_Subcutaneous	distal	0.08	0.222
ENSG00000141298	SSH2	Adipose_Visceral_Omentum	overall	0.34	0.222
ENSG00000187838	PLSCR3	Colon_Sigmoid	colon	0.15	0.222
ENSG00000188886	ASTL	Colon_Transverse	male	0.4	0.222
ENSG00000166313	APBB1	Adipose_Subcutaneous	distal	0.05	0.222
ENSG00000238227	TMEM250	Adipose_Visceral_Omentum	female	0.14	0.223
ENSG00000162517	PEF1	Adipose_Visceral_Omentum	male	-0.06	0.223
ENSG00000176358	TAC4	Colon_Sigmoid	male	0.15	0.223
ENSG00000164604	GPR85	Colon_Sigmoid	female	-0.2	0.223
ENSG00000186174	BCL9L	Adipose_Subcutaneous	proximal	-0.35	0.223
ENSG00000267702	AP005131.6	Colon_Transverse	female	-0.04	0.223
ENSG00000154743	TSEN2	Whole_Blood	male	0.14	0.223
ENSG00000270959	LPP-AS2	Adipose_Visceral_Omentum	proximal	0.2	0.223
ENSG00000137699	TRIM29	Colon_Transverse	female	-0.1	0.223
ENSG00000138756	BMP2K	Whole_Blood	distal	-0.19	0.223
ENSG00000080845	DLGAP4	Adipose_Subcutaneous	distal	0.25	0.223
ENSG00000027075	PRKCH	Adipose_Subcutaneous	proximal	0.29	0.223
ENSG00000178301	AQP11	Colon_Transverse	distal	-0.06	0.223
ENSG00000174370	C11orf45	Adipose_Subcutaneous	proximal	0.19	0.223
ENSG00000205572	SERF1B	Adipose_Visceral_Omentum	distal	0.05	0.223
ENSG00000168268	NT5DC2	Cells_EBV-transformed_lymphocytes	colon	0.02	0.223
ENSG00000138756	BMP2K	Adipose_Subcutaneous	distal	-0.17	0.223
ENSG00000123349	PFDN5	Adipose_Visceral_Omentum	proximal	-0.13	0.223
ENSG00000116761	CTH	Whole_Blood	overall	-0.03	0.223
ENSG00000198087	CD2AP	Colon_Transverse	male	0.09	0.223
ENSG00000140694	PARN	Adipose_Subcutaneous	male	0.11	0.223
ENSG00000279277	AC012020.1	Colon_Sigmoid	female	-0.13	0.223
ENSG00000188428	BLOC1S5	Colon_Sigmoid	female	0.09	0.223
ENSG00000277075	HIST1H2AE	Colon_Sigmoid	rectal	-0.12	0.223
ENSG00000106853	PTGR1	Adipose_Visceral_Omentum	proximal	-0.02	0.223
ENSG00000172399	MYOZ2	Adipose_Visceral_Omentum	distal	-0.1	0.223
ENSG00000116191	RALGPS2	Adipose_Visceral_Omentum	overall	0.03	0.223
ENSG00000231890	DARS-AS1	Colon_Transverse	colon	-0.06	0.223
ENSG00000182107	TMEM30B	Adipose_Visceral_Omentum	distal	0.14	0.223
ENSG00000257551	HLX-AS1	Adipose_Visceral_Omentum	rectal	-0.03	0.223
ENSG00000090263	MRPS33	Adipose_Subcutaneous	male	-0.06	0.223
ENSG00000271855	AC073195.1	Colon_Transverse	distal	-0.08	0.223
ENSG00000253368	TRNP1	Whole_Blood	rectal	-0.13	0.223
ENSG00000251432	LINC02615	Adipose_Subcutaneous	male	0.03	0.223
ENSG00000110934	BIN2	Adipose_Subcutaneous	colon	-0.23	0.223
ENSG00000280007	AC008079.1	Colon_Sigmoid	colon	-0.19	0.223
ENSG00000198464	ZNF480	Adipose_Subcutaneous	colon	-0.06	0.223
ENSG00000177627	C12orf54	Cells_EBV-transformed_lymphocytes	male	-0.06	0.223
ENSG00000147872	PLIN2	Whole_Blood	male	-0.37	0.223
ENSG00000100360	IFT27	Cells_EBV-transformed_lymphocytes	distal	0.07	0.223
ENSG00000132205	EMILIN2	Whole_Blood	distal	-0.14	0.223
ENSG00000059728	MXD1	Colon_Sigmoid	colon	0.14	0.223
ENSG00000259319	AF111167.2	Adipose_Subcutaneous	overall	-0.15	0.223
ENSG00000132600	PRMT7	Adipose_Subcutaneous	overall	-0.02	0.223
ENSG00000166136	NDUFB8	Whole_Blood	male	0.19	0.223
ENSG00000214402	LCNL1	Adipose_Visceral_Omentum	colon	-0.04	0.223
ENSG00000226167	AP4B1-AS1	Colon_Sigmoid	proximal	0.05	0.223
ENSG00000272463	AL357054.4	Cells_EBV-transformed_lymphocytes	distal	-0.04	0.223
ENSG00000263412	AC004477.1	Cells_EBV-transformed_lymphocytes	colon	-0.15	0.223
ENSG00000133313	CNDP2	Adipose_Visceral_Omentum	overall	0.03	0.223
ENSG00000068878	PSME4	Colon_Sigmoid	overall	-0.51	0.223
ENSG00000168778	TCTN2	Cells_EBV-transformed_lymphocytes	colon	-0.02	0.223
ENSG00000112290	WASF1	Adipose_Visceral_Omentum	proximal	-0.13	0.223
ENSG00000138741	TRPC3	Adipose_Visceral_Omentum	rectal	-0.13	0.223
ENSG00000180398	MCFD2	Adipose_Subcutaneous	rectal	-0.04	0.223
ENSG00000170175	CHRNB1	Colon_Sigmoid	overall	0.02	0.223
ENSG00000198467	TPM2	Whole_Blood	rectal	0.08	0.223
ENSG00000165637	VDAC2	Adipose_Visceral_Omentum	colon	-0.03	0.223
ENSG00000187688	TRPV2	Adipose_Subcutaneous	male	-0.04	0.223
ENSG00000228536	LYPLAL1-AS1	Adipose_Visceral_Omentum	distal	-0.09	0.223
ENSG00000226808	LINC00840	Adipose_Visceral_Omentum	colon	0.16	0.223
ENSG00000069431	ABCC9	Adipose_Visceral_Omentum	proximal	-3.07	0.223
ENSG00000143079	CTTNBP2NL	Cells_EBV-transformed_lymphocytes	proximal	-0.04	0.223
ENSG00000272572	AL138762.1	Colon_Transverse	rectal	0.04	0.223
ENSG00000096384	HSP90AB1	Adipose_Subcutaneous	female	0.18	0.223
ENSG00000151376	ME3	Colon_Sigmoid	rectal	0.09	0.223
ENSG00000052841	TTC17	Adipose_Visceral_Omentum	overall	0.13	0.223
ENSG00000166669	ATF7IP2	Adipose_Subcutaneous	colon	-0.03	0.223
ENSG00000188992	LIPI	Adipose_Subcutaneous	overall	-0.05	0.223
ENSG00000135686	KLHL36	Colon_Transverse	proximal	-0.04	0.223
ENSG00000132952	USPL1	Colon_Transverse	male	-0.1	0.223
ENSG00000171596	NMUR1	Adipose_Visceral_Omentum	male	-0.03	0.223
ENSG00000124067	SLC12A4	Cells_EBV-transformed_lymphocytes	proximal	0.06	0.223
ENSG00000134571	MYBPC3	Adipose_Visceral_Omentum	overall	-0.08	0.223
ENSG00000185860	CCDC190	Adipose_Subcutaneous	colon	0.03	0.223
ENSG00000110536	PTPMT1	Cells_EBV-transformed_lymphocytes	overall	0.38	0.223
ENSG00000064726	BTBD1	Whole_Blood	female	-0.14	0.223
ENSG00000177034	MTX3	Whole_Blood	male	0.07	0.223
ENSG00000231889	TRAF3IP2-AS1	Adipose_Visceral_Omentum	proximal	-0.12	0.223
ENSG00000144712	CAND2	Colon_Sigmoid	rectal	0.08	0.223
ENSG00000222038	POTEJ	Adipose_Visceral_Omentum	proximal	-0.16	0.223
ENSG00000196247	ZNF107	Adipose_Visceral_Omentum	colon	0.02	0.223
ENSG00000125089	SH3TC1	Colon_Transverse	rectal	-0.11	0.223
ENSG00000247416	AP000802.1	Colon_Transverse	female	-0.13	0.223
ENSG00000160190	SLC37A1	Colon_Sigmoid	overall	-0.19	0.223
ENSG00000002016	RAD52	Colon_Transverse	proximal	0.03	0.223
ENSG00000168476	REEP4	Adipose_Visceral_Omentum	colon	0.05	0.223
ENSG00000157107	FCHO2	Cells_EBV-transformed_lymphocytes	proximal	-0.03	0.223
ENSG00000272077	AC124045.1	Adipose_Subcutaneous	male	0.08	0.223
ENSG00000261587	TMEM249	Adipose_Subcutaneous	rectal	0.05	0.223
ENSG00000276966	HIST1H4E	Whole_Blood	distal	0.24	0.223
ENSG00000117505	DR1	Whole_Blood	male	0.05	0.223
ENSG00000135931	ARMC9	Adipose_Visceral_Omentum	distal	0.16	0.223
ENSG00000132604	TERF2	Colon_Transverse	colon	0.13	0.223
ENSG00000160188	RSPH1	Cells_EBV-transformed_lymphocytes	distal	-0.03	0.223
ENSG00000197044	ZNF441	Adipose_Visceral_Omentum	proximal	0.11	0.223
ENSG00000114654	EFCC1	Adipose_Subcutaneous	colon	0.05	0.223
ENSG00000118997	DNAH7	Colon_Sigmoid	proximal	0.12	0.223
ENSG00000268316	AC006272.1	Adipose_Subcutaneous	rectal	-0.11	0.223
ENSG00000139620	KANSL2	Colon_Sigmoid	distal	0.11	0.223
ENSG00000162494	LRRC38	Adipose_Visceral_Omentum	male	-0.07	0.223
ENSG00000154096	THY1	Adipose_Subcutaneous	distal	-0.1	0.223
ENSG00000140577	CRTC3	Adipose_Subcutaneous	rectal	-0.06	0.223
ENSG00000008294	SPAG9	Colon_Transverse	colon	0.08	0.223
ENSG00000148677	ANKRD1	Colon_Transverse	overall	0.07	0.223
ENSG00000142973	CYP4B1	Adipose_Subcutaneous	distal	0.04	0.223
ENSG00000141452	RMC1	Colon_Sigmoid	colon	-0.05	0.223
ENSG00000273247	AC097376.3	Adipose_Subcutaneous	proximal	0.1	0.223
ENSG00000259250	AC018904.1	Colon_Transverse	distal	-3.1	0.223
ENSG00000171303	KCNK3	Colon_Transverse	distal	-0.4	0.223
ENSG00000163291	PAQR3	Colon_Transverse	rectal	-0.1	0.223
ENSG00000029725	RABEP1	Adipose_Subcutaneous	male	0.05	0.223
ENSG00000010310	GIPR	Adipose_Visceral_Omentum	rectal	0.26	0.223
ENSG00000272009	AL121944.1	Colon_Sigmoid	overall	-0.05	0.223
ENSG00000234492	RPL34-AS1	Cells_EBV-transformed_lymphocytes	proximal	-0.05	0.223
ENSG00000275152	CCL16	Adipose_Subcutaneous	rectal	-0.06	0.223
ENSG00000205885	C1RL-AS1	Adipose_Visceral_Omentum	male	0.05	0.223
ENSG00000253163	AC109479.1	Adipose_Subcutaneous	colon	-0.13	0.223
ENSG00000245685	FRG1-DT	Adipose_Visceral_Omentum	female	-0.05	0.223
ENSG00000145741	BTF3	Adipose_Visceral_Omentum	female	0.44	0.223
ENSG00000215717	TMEM167B	Whole_Blood	female	0.04	0.223
ENSG00000242173	ARHGDIG	Adipose_Visceral_Omentum	distal	0.07	0.223
ENSG00000226747	FSIP2-AS2	Adipose_Subcutaneous	overall	0.01	0.223
ENSG00000167562	ZNF701	Adipose_Subcutaneous	female	0.07	0.223
ENSG00000125386	FAM193A	Adipose_Visceral_Omentum	colon	-0.15	0.223
ENSG00000254685	FPGT	Whole_Blood	male	0.03	0.223
ENSG00000071242	RPS6KA2	Adipose_Visceral_Omentum	distal	0.15	0.223
ENSG00000021776	AQR	Adipose_Visceral_Omentum	female	-0.25	0.223
ENSG00000251136	AF117829.1	Cells_EBV-transformed_lymphocytes	rectal	0.05	0.223
ENSG00000214279	SCART1	Colon_Sigmoid	male	0.03	0.223
ENSG00000271009	AC116667.1	Adipose_Subcutaneous	colon	-0.06	0.223
ENSG00000111361	EIF2B1	Whole_Blood	proximal	-0.07	0.223
ENSG00000271855	AC073195.1	Adipose_Visceral_Omentum	distal	-0.09	0.223
ENSG00000122490	SLC66A2	Whole_Blood	rectal	-0.04	0.223
ENSG00000006327	TNFRSF12A	Whole_Blood	colon	0.17	0.223
ENSG00000143753	DEGS1	Adipose_Visceral_Omentum	overall	0.05	0.223
ENSG00000224914	LINC00863	Cells_EBV-transformed_lymphocytes	female	-0.16	0.223
ENSG00000152380	FAM151B	Adipose_Subcutaneous	distal	-0.23	0.223
ENSG00000227438	AP001471.1	Adipose_Visceral_Omentum	male	0.12	0.223
ENSG00000163820	FYCO1	Adipose_Visceral_Omentum	colon	0.03	0.223
ENSG00000081870	HSPB11	Adipose_Subcutaneous	female	-0.11	0.223
ENSG00000277767	AL442128.2	Adipose_Subcutaneous	proximal	-0.03	0.223
ENSG00000115112	TFCP2L1	Adipose_Subcutaneous	proximal	-0.14	0.223
ENSG00000121892	PDS5A	Adipose_Visceral_Omentum	colon	0.1	0.223
ENSG00000276649	AL117335.1	Colon_Transverse	proximal	0.09	0.223
ENSG00000224848	AL589843.1	Colon_Sigmoid	female	0.03	0.223
ENSG00000184005	ST6GALNAC3	Colon_Transverse	male	0.06	0.223
ENSG00000177873	ZNF619	Colon_Sigmoid	proximal	0.09	0.223
ENSG00000143194	MAEL	Colon_Sigmoid	overall	-0.03	0.223
ENSG00000249684	AC106795.2	Colon_Transverse	distal	-0.17	0.223
ENSG00000141574	SECTM1	Adipose_Visceral_Omentum	rectal	0.15	0.223
ENSG00000265222	AC079336.2	Cells_EBV-transformed_lymphocytes	overall	0.03	0.223
ENSG00000231924	PSG1	Adipose_Subcutaneous	male	-0.21	0.223
ENSG00000089091	DZANK1	Colon_Transverse	proximal	0.06	0.223
ENSG00000120784	ZFP30	Adipose_Subcutaneous	proximal	-0.04	0.223
ENSG00000103226	NOMO3	Whole_Blood	distal	0.1	0.223
ENSG00000070010	UFD1	Adipose_Subcutaneous	rectal	-0.17	0.223
ENSG00000188848	BEND4	Adipose_Subcutaneous	female	0.06	0.223
ENSG00000164091	WDR82	Whole_Blood	distal	0.18	0.223
ENSG00000133101	CCNA1	Cells_EBV-transformed_lymphocytes	proximal	-0.04	0.223
ENSG00000168903	BTNL3	Adipose_Visceral_Omentum	proximal	-0.1	0.223
ENSG00000138660	AP1AR	Adipose_Subcutaneous	overall	0.03	0.223
ENSG00000275850	AC005912.2	Adipose_Subcutaneous	distal	0.1	0.223
ENSG00000251301	LINC02384	Colon_Transverse	distal	0.07	0.223
ENSG00000272172	AC138696.2	Adipose_Subcutaneous	colon	-0.1	0.223
ENSG00000253404	AC034243.1	Colon_Transverse	distal	0.02	0.223
ENSG00000101132	PFDN4	Adipose_Subcutaneous	rectal	0.32	0.223
ENSG00000246763	RGMB-AS1	Colon_Transverse	male	-0.07	0.223
ENSG00000166037	CEP57	Colon_Transverse	colon	-0.03	0.223
ENSG00000107104	KANK1	Adipose_Visceral_Omentum	overall	-0.1	0.223
ENSG00000196843	ARID5A	Whole_Blood	proximal	-0.08	0.223
ENSG00000164764	SBSPON	Colon_Sigmoid	distal	0.02	0.223
ENSG00000214944	ARHGEF28	Adipose_Visceral_Omentum	female	0.09	0.223
ENSG00000229191	AL358473.1	Whole_Blood	female	-0.15	0.223
ENSG00000184949	FAM227A	Adipose_Subcutaneous	rectal	-0.14	0.223
ENSG00000244607	CCDC13	Adipose_Subcutaneous	female	0.03	0.223
ENSG00000178921	PFAS	Colon_Transverse	distal	0.09	0.223
ENSG00000171791	BCL2	Adipose_Visceral_Omentum	distal	-0.11	0.223
ENSG00000161692	DBF4B	Colon_Sigmoid	rectal	0.02	0.223
ENSG00000162909	CAPN2	Colon_Sigmoid	colon	0.06	0.223
ENSG00000213347	MXD3	Adipose_Visceral_Omentum	colon	0.03	0.223
ENSG00000124459	ZNF45	Colon_Transverse	distal	-0.14	0.223
ENSG00000160691	SHC1	Adipose_Visceral_Omentum	female	-0.15	0.223
ENSG00000163870	TPRA1	Colon_Transverse	rectal	0.04	0.223
ENSG00000272572	AL138762.1	Colon_Sigmoid	rectal	0.05	0.223
ENSG00000160072	ATAD3B	Adipose_Subcutaneous	overall	-0.04	0.223
ENSG00000108395	TRIM37	Adipose_Visceral_Omentum	proximal	0.02	0.223
ENSG00000183808	RBM12B	Colon_Sigmoid	proximal	-0.08	0.223
ENSG00000213977	TAX1BP3	Colon_Transverse	distal	0.17	0.223
ENSG00000272572	AL138762.1	Adipose_Visceral_Omentum	rectal	0.05	0.223
ENSG00000268970	AC022150.2	Adipose_Visceral_Omentum	male	-0.13	0.223
ENSG00000018280	SLC11A1	Whole_Blood	distal	-0.1	0.223
ENSG00000162104	ADCY9	Cells_EBV-transformed_lymphocytes	proximal	0.13	0.223
ENSG00000043514	TRIT1	Colon_Transverse	colon	0.02	0.223
ENSG00000261839	AL358933.1	Adipose_Subcutaneous	colon	0.56	0.223
ENSG00000277972	CISD3	Adipose_Visceral_Omentum	proximal	0.07	0.223
ENSG00000229388	LINC01715	Whole_Blood	overall	-0.09	0.223
ENSG00000133048	CHI3L1	Whole_Blood	distal	-0.03	0.223
ENSG00000106400	ZNHIT1	Adipose_Visceral_Omentum	male	0.1	0.223
ENSG00000258472	AC005726.1	Adipose_Visceral_Omentum	colon	0.13	0.223
ENSG00000100053	CRYBB3	Adipose_Visceral_Omentum	female	-0.03	0.223
ENSG00000141971	MVB12A	Adipose_Visceral_Omentum	colon	0.03	0.223
ENSG00000260581	AC011374.1	Colon_Sigmoid	colon	-0.04	0.223
ENSG00000129226	CD68	Adipose_Visceral_Omentum	overall	0.29	0.223
ENSG00000197568	HHLA3	Adipose_Visceral_Omentum	distal	0.03	0.223
ENSG00000221953	C1orf229	Adipose_Subcutaneous	overall	0.18	0.223
ENSG00000160282	FTCD	Adipose_Subcutaneous	rectal	0.04	0.223
ENSG00000077063	CTTNBP2	Adipose_Visceral_Omentum	distal	-0.06	0.223
ENSG00000260296	AC095057.3	Colon_Sigmoid	male	-0.27	0.223
ENSG00000225489	AL354707.1	Adipose_Visceral_Omentum	proximal	0.09	0.223
ENSG00000070501	POLB	Adipose_Subcutaneous	female	0.15	0.223
ENSG00000249201	AC114291.1	Adipose_Visceral_Omentum	distal	0.02	0.223
ENSG00000131634	TMEM204	Cells_EBV-transformed_lymphocytes	colon	-0.02	0.223
ENSG00000162600	OMA1	Cells_EBV-transformed_lymphocytes	male	0.05	0.223
ENSG00000115718	PROC	Cells_EBV-transformed_lymphocytes	proximal	0.04	0.223
ENSG00000156170	NDUFAF6	Adipose_Visceral_Omentum	male	-0.07	0.223
ENSG00000104332	SFRP1	Colon_Transverse	distal	0.15	0.223
ENSG00000213199	ASIC3	Cells_EBV-transformed_lymphocytes	male	-0.06	0.223
ENSG00000139133	ALG10	Colon_Transverse	female	-0.08	0.223
ENSG00000224635	AL391095.1	Adipose_Visceral_Omentum	colon	0.02	0.223
ENSG00000235863	B3GALT4	Colon_Sigmoid	rectal	0.29	0.223
ENSG00000160307	S100B	Adipose_Visceral_Omentum	female	-0.02	0.223
ENSG00000164144	ARFIP1	Colon_Sigmoid	female	-0.03	0.223
ENSG00000153774	CFDP1	Cells_EBV-transformed_lymphocytes	female	0.06	0.223
ENSG00000158089	GALNT14	Adipose_Subcutaneous	proximal	-0.09	0.223
ENSG00000245685	FRG1-DT	Colon_Transverse	female	-0.06	0.223
ENSG00000258584	FAM181A-AS1	Colon_Sigmoid	overall	-0.24	0.223
ENSG00000131127	ZNF141	Colon_Sigmoid	colon	0.23	0.223
ENSG00000144488	ESPNL	Adipose_Subcutaneous	colon	0.01	0.223
ENSG00000187479	C11orf96	Colon_Sigmoid	rectal	-0.2	0.223
ENSG00000271538	LINC02427	Adipose_Visceral_Omentum	female	0.02	0.223
ENSG00000198898	CAPZA2	Colon_Transverse	distal	0.05	0.223
ENSG00000161179	YDJC	Adipose_Subcutaneous	colon	-0.04	0.223
ENSG00000050165	DKK3	Adipose_Visceral_Omentum	proximal	0.04	0.223
ENSG00000278341	AC138028.6	Colon_Sigmoid	proximal	0.03	0.223
ENSG00000144231	POLR2D	Whole_Blood	female	-0.05	0.223
ENSG00000149179	C11orf49	Adipose_Subcutaneous	rectal	0.06	0.223
ENSG00000073803	MAP3K13	Cells_EBV-transformed_lymphocytes	rectal	0.04	0.223
ENSG00000168300	PCMTD1	Colon_Transverse	proximal	0.1	0.223
ENSG00000110344	UBE4A	Whole_Blood	proximal	0.06	0.223
ENSG00000241399	CD302	Adipose_Visceral_Omentum	colon	-0.03	0.223
ENSG00000232788	ITGA6-AS1	Colon_Sigmoid	distal	0.29	0.223
ENSG00000065559	MAP2K4	Adipose_Visceral_Omentum	male	0.07	0.223
ENSG00000198754	OXCT2	Whole_Blood	male	-0.21	0.223
ENSG00000080345	RIF1	Colon_Transverse	overall	0.02	0.223
ENSG00000164463	CREBRF	Adipose_Subcutaneous	overall	-0.18	0.223
ENSG00000100221	JOSD1	Adipose_Subcutaneous	female	-0.2	0.223
ENSG00000170634	ACYP2	Adipose_Visceral_Omentum	overall	-0.03	0.223
ENSG00000050438	SLC4A8	Colon_Sigmoid	overall	0.06	0.223
ENSG00000198832	SELENOM	Adipose_Subcutaneous	colon	-0.49	0.223
ENSG00000171604	CXXC5	Whole_Blood	female	-0.06	0.223
ENSG00000082781	ITGB5	Colon_Sigmoid	rectal	0.08	0.223
ENSG00000275426	AC253576.2	Adipose_Visceral_Omentum	rectal	-0.03	0.223
ENSG00000235532	LINC00402	Whole_Blood	distal	0.07	0.223
ENSG00000139842	CUL4A	Colon_Transverse	rectal	0.15	0.223
ENSG00000268895	A1BG-AS1	Colon_Sigmoid	distal	-0.08	0.223
ENSG00000185345	PRKN	Colon_Transverse	overall	-0.26	0.223
ENSG00000214944	ARHGEF28	Adipose_Visceral_Omentum	overall	0.07	0.223
ENSG00000139505	MTMR6	Adipose_Visceral_Omentum	male	0.04	0.223
ENSG00000204356	NELFE	Colon_Transverse	colon	0.06	0.223
ENSG00000070718	AP3M2	Colon_Sigmoid	rectal	0.04	0.223
ENSG00000161955	TNFSF13	Adipose_Subcutaneous	distal	0.08	0.223
ENSG00000250602	AC093535.1	Adipose_Subcutaneous	rectal	-0.51	0.223
ENSG00000244693	CTAGE8	Colon_Transverse	male	-0.03	0.223
ENSG00000179428	AC073072.1	Adipose_Subcutaneous	female	0.02	0.223
ENSG00000156587	UBE2L6	Adipose_Subcutaneous	male	0.1	0.223
ENSG00000183484	GPR132	Adipose_Visceral_Omentum	rectal	0.07	0.223
ENSG00000146918	NCAPG2	Adipose_Subcutaneous	overall	0.02	0.223
ENSG00000174125	TLR1	Colon_Sigmoid	female	-0.11	0.223
ENSG00000100802	C14orf93	Colon_Transverse	rectal	-0.13	0.223
ENSG00000224743	TEX26-AS1	Colon_Sigmoid	overall	-0.11	0.223
ENSG00000073712	FERMT2	Whole_Blood	female	0.08	0.223
ENSG00000128253	RFPL2	Whole_Blood	female	0.1	0.223
ENSG00000226747	FSIP2-AS2	Colon_Transverse	overall	0.01	0.223
ENSG00000219159	AC011298.1	Colon_Sigmoid	female	-0.29	0.223
ENSG00000135502	SLC26A10	Adipose_Subcutaneous	rectal	-0.05	0.223
ENSG00000168675	LDLRAD4	Whole_Blood	male	-0.13	0.223
ENSG00000181027	FKRP	Cells_EBV-transformed_lymphocytes	male	-0.07	0.223
ENSG00000283267	FAM237B	Adipose_Subcutaneous	distal	0.04	0.223
ENSG00000125731	SH2D3A	Colon_Sigmoid	distal	-0.02	0.223
ENSG00000112773	TENT5A	Adipose_Subcutaneous	colon	0.1	0.223
ENSG00000225611	LINC02158	Colon_Transverse	male	0.06	0.223
ENSG00000058056	USP13	Colon_Sigmoid	colon	-0.09	0.223
ENSG00000174482	LINGO2	Adipose_Subcutaneous	overall	0.1	0.223
ENSG00000266498	AC055811.3	Whole_Blood	overall	-0.04	0.223
ENSG00000136297	MMD2	Colon_Transverse	overall	0.1	0.223
ENSG00000272391	POM121C	Cells_EBV-transformed_lymphocytes	colon	0.06	0.223
ENSG00000138621	PPCDC	Colon_Sigmoid	proximal	0.09	0.223
ENSG00000125531	FNDC11	Adipose_Visceral_Omentum	colon	-0.18	0.223
ENSG00000069869	NEDD4	Colon_Sigmoid	rectal	-0.09	0.223
ENSG00000032389	EIPR1	Colon_Sigmoid	colon	-0.1	0.223
ENSG00000185352	HS6ST3	Adipose_Subcutaneous	rectal	-0.05	0.223
ENSG00000204599	TRIM39	Adipose_Subcutaneous	colon	-0.25	0.223
ENSG00000119737	GPR75	Colon_Transverse	female	-0.14	0.223
ENSG00000177311	ZBTB38	Adipose_Subcutaneous	rectal	0.13	0.223
ENSG00000259134	LINC00924	Adipose_Subcutaneous	female	-0.04	0.223
ENSG00000092020	PPP2R3C	Colon_Transverse	rectal	0.16	0.223
ENSG00000106484	MEST	Colon_Sigmoid	overall	-0.05	0.223
ENSG00000244731	C4A	Cells_EBV-transformed_lymphocytes	female	-0.02	0.223
ENSG00000060642	PIGV	Adipose_Subcutaneous	distal	0.09	0.223
ENSG00000143727	ACP1	Colon_Transverse	proximal	0.09	0.223
ENSG00000122642	FKBP9	Colon_Transverse	distal	0.14	0.223
ENSG00000242616	GNG10	Colon_Sigmoid	female	0.02	0.223
ENSG00000230319	AL022476.1	Adipose_Subcutaneous	overall	-0.07	0.223
ENSG00000268573	AC011815.1	Adipose_Subcutaneous	overall	-0.06	0.223
ENSG00000272129	AL359715.3	Adipose_Subcutaneous	female	-0.04	0.223
ENSG00000187474	FPR3	Adipose_Subcutaneous	distal	-0.07	0.223
ENSG00000083290	ULK2	Adipose_Visceral_Omentum	female	-0.04	0.223
ENSG00000235419	AC010149.1	Cells_EBV-transformed_lymphocytes	overall	0.02	0.223
ENSG00000166033	HTRA1	Colon_Sigmoid	female	-0.07	0.223
ENSG00000164494	PDSS2	Cells_EBV-transformed_lymphocytes	male	-0.06	0.223
ENSG00000139908	TSSK4	Cells_EBV-transformed_lymphocytes	overall	0.09	0.223
ENSG00000139908	TSSK4	Colon_Sigmoid	overall	0.09	0.223
ENSG00000236081	ELFN1-AS1	Colon_Transverse	proximal	0.06	0.223
ENSG00000163002	NUP35	Colon_Transverse	female	-0.05	0.223
ENSG00000184845	DRD1	Adipose_Subcutaneous	overall	-0.06	0.223
ENSG00000133943	DGLUCY	Adipose_Visceral_Omentum	male	0.11	0.223
ENSG00000198331	HYLS1	Adipose_Subcutaneous	colon	-0.11	0.223
ENSG00000184389	A3GALT2	Adipose_Visceral_Omentum	distal	-0.03	0.223
ENSG00000236144	TMEM147-AS1	Whole_Blood	female	-0.06	0.223
ENSG00000079101	CLUL1	Adipose_Visceral_Omentum	colon	-0.03	0.223
ENSG00000130669	PAK4	Whole_Blood	colon	-0.03	0.223
ENSG00000235481	UBE2R2-AS1	Whole_Blood	overall	-0.11	0.223
ENSG00000198040	ZNF84	Adipose_Visceral_Omentum	male	-0.13	0.223
ENSG00000156170	NDUFAF6	Colon_Sigmoid	male	-0.06	0.223
ENSG00000151883	PARP8	Adipose_Visceral_Omentum	overall	-0.03	0.223
ENSG00000178821	TMEM52	Adipose_Visceral_Omentum	male	0.1	0.223
ENSG00000226386	PARD3-AS1	Adipose_Visceral_Omentum	male	0.04	0.223
ENSG00000272447	AL135925.1	Colon_Transverse	proximal	0.1	0.223
ENSG00000197622	CDC42SE1	Cells_EBV-transformed_lymphocytes	distal	-0.09	0.223
ENSG00000115109	EPB41L5	Colon_Transverse	overall	-0.18	0.223
ENSG00000269482	Z69720.1	Colon_Sigmoid	proximal	0.12	0.223
ENSG00000272334	AC011816.2	Colon_Sigmoid	rectal	-0.1	0.223
ENSG00000013561	RNF14	Colon_Transverse	male	-0.03	0.223
ENSG00000002016	RAD52	Adipose_Subcutaneous	proximal	0.03	0.223
ENSG00000213057	C1orf220	Cells_EBV-transformed_lymphocytes	distal	0.08	0.223
ENSG00000075568	TMEM131	Colon_Transverse	distal	-0.13	0.223
ENSG00000153786	ZDHHC7	Adipose_Visceral_Omentum	colon	-0.03	0.223
ENSG00000165078	CPA6	Adipose_Subcutaneous	overall	-0.23	0.223
ENSG00000180806	HOXC9	Adipose_Visceral_Omentum	rectal	-0.18	0.223
ENSG00000167840	ZNF232	Colon_Transverse	proximal	0.04	0.223
ENSG00000056558	TRAF1	Whole_Blood	female	-0.03	0.223
ENSG00000184708	EIF4ENIF1	Whole_Blood	female	-0.09	0.223
ENSG00000117984	CTSD	Colon_Sigmoid	rectal	-0.38	0.223
ENSG00000258701	LINC00638	Adipose_Subcutaneous	overall	-0.03	0.223
ENSG00000283674	AC068587.4	Colon_Transverse	colon	-0.08	0.223
ENSG00000140931	CMTM3	Colon_Sigmoid	distal	0.06	0.223
ENSG00000244945	AC136604.2	Adipose_Subcutaneous	female	-0.05	0.223
ENSG00000247970	AL160313.1	Colon_Sigmoid	male	0.05	0.223
ENSG00000086730	LAT2	Adipose_Subcutaneous	proximal	-0.51	0.223
ENSG00000126216	TUBGCP3	Colon_Transverse	proximal	-0.12	0.223
ENSG00000269293	ZSCAN16-AS1	Colon_Transverse	rectal	-0.06	0.223
ENSG00000130766	SESN2	Colon_Transverse	rectal	-0.33	0.223
ENSG00000182809	CRIP2	Whole_Blood	proximal	-0.12	0.223
ENSG00000223745	CCDC18-AS1	Cells_EBV-transformed_lymphocytes	male	-0.02	0.223
ENSG00000090674	MCOLN1	Whole_Blood	distal	0.08	0.223
ENSG00000259668	AC066613.1	Adipose_Subcutaneous	female	0.04	0.223
ENSG00000164296	TIGD6	Adipose_Subcutaneous	overall	0.05	0.223
ENSG00000011376	LARS2	Adipose_Subcutaneous	colon	-0.02	0.223
ENSG00000183696	UPP1	Colon_Transverse	overall	0.05	0.223
ENSG00000136425	CIB2	Cells_EBV-transformed_lymphocytes	female	0.04	0.223
ENSG00000048471	SNX29	Adipose_Subcutaneous	rectal	-0.06	0.223
ENSG00000090857	PDPR	Colon_Sigmoid	overall	0.06	0.223
ENSG00000101353	MROH8	Colon_Sigmoid	distal	-0.06	0.223
ENSG00000172031	EPHX4	Whole_Blood	distal	0.13	0.223
ENSG00000166508	MCM7	Adipose_Subcutaneous	female	-0.17	0.223
ENSG00000118579	MED28	Whole_Blood	colon	-0.03	0.223
ENSG00000197992	CLEC9A	Colon_Transverse	rectal	-0.26	0.223
ENSG00000170469	SPATA24	Colon_Sigmoid	overall	-0.14	0.223
ENSG00000189223	PAX8-AS1	Colon_Sigmoid	rectal	-0.04	0.223
ENSG00000164494	PDSS2	Colon_Transverse	male	-0.04	0.223
ENSG00000204592	HLA-E	Colon_Transverse	male	0.05	0.223
ENSG00000149596	JPH2	Adipose_Subcutaneous	female	-0.04	0.223
ENSG00000159166	LAD1	Cells_EBV-transformed_lymphocytes	female	-0.07	0.223
ENSG00000116171	SCP2	Adipose_Subcutaneous	rectal	-0.14	0.223
ENSG00000166716	ZNF592	Colon_Sigmoid	colon	-0.05	0.223
ENSG00000187951	AC091057.1	Cells_EBV-transformed_lymphocytes	rectal	0.04	0.223
ENSG00000165511	C10orf25	Colon_Transverse	proximal	0.05	0.223
ENSG00000170260	ZNF212	Colon_Sigmoid	female	-0.07	0.223
ENSG00000056736	IL17RB	Whole_Blood	male	0.05	0.223
ENSG00000106948	AKNA	Adipose_Subcutaneous	distal	0.09	0.223
ENSG00000170074	FAM153A	Adipose_Subcutaneous	rectal	-0.08	0.223
ENSG00000197566	ZNF624	Adipose_Subcutaneous	distal	-0.06	0.223
ENSG00000260792	LINC02280	Cells_EBV-transformed_lymphocytes	distal	-0.07	0.223
ENSG00000109736	MFSD10	Colon_Transverse	overall	-0.1	0.223
ENSG00000163467	TSACC	Adipose_Subcutaneous	colon	0.3	0.223
ENSG00000185522	LMNTD2	Whole_Blood	proximal	0.09	0.223
ENSG00000165478	HEPACAM	Colon_Sigmoid	rectal	0.1	0.223
ENSG00000272602	ZNF595	Colon_Transverse	proximal	0.11	0.223
ENSG00000172301	COPRS	Whole_Blood	overall	0.07	0.223
ENSG00000110801	PSMD9	Colon_Sigmoid	rectal	0.1	0.223
ENSG00000233058	LINC00884	Colon_Transverse	proximal	-0.25	0.223
ENSG00000162869	PPP1R21	Colon_Sigmoid	distal	0.09	0.223
ENSG00000163618	CADPS	Adipose_Subcutaneous	overall	0.07	0.223
ENSG00000251661	AC136475.1	Colon_Transverse	proximal	0.03	0.223
ENSG00000226496	LINC00323	Adipose_Visceral_Omentum	rectal	-0.03	0.223
ENSG00000170100	ZNF778	Adipose_Visceral_Omentum	overall	0.16	0.223
ENSG00000137731	FXYD2	Adipose_Subcutaneous	colon	-0.06	0.223
ENSG00000120533	ENY2	Whole_Blood	male	-0.06	0.223
ENSG00000166166	TRMT61A	Colon_Transverse	colon	-0.06	0.223
ENSG00000272894	AC004982.2	Colon_Sigmoid	distal	0.05	0.223
ENSG00000112218	GPR63	Colon_Sigmoid	male	0.04	0.223
ENSG00000091592	NLRP1	Adipose_Subcutaneous	distal	0.05	0.223
ENSG00000143498	TAF1A	Whole_Blood	distal	-0.05	0.223
ENSG00000250451	HOXC-AS1	Adipose_Visceral_Omentum	rectal	-0.17	0.223
ENSG00000278238	AL359513.1	Adipose_Subcutaneous	distal	-0.05	0.223
ENSG00000179820	MYADM	Whole_Blood	rectal	-0.42	0.223
ENSG00000165807	PPP1R36	Adipose_Visceral_Omentum	distal	0.17	0.223
ENSG00000148737	TCF7L2	Adipose_Subcutaneous	rectal	0.09	0.223
ENSG00000091262	ABCC6	Colon_Sigmoid	proximal	-0.15	0.223
ENSG00000226644	AL121899.1	Cells_EBV-transformed_lymphocytes	female	0.04	0.223
ENSG00000212694	LINC01089	Cells_EBV-transformed_lymphocytes	proximal	0.07	0.223
ENSG00000272572	AL138762.1	Adipose_Subcutaneous	rectal	0.05	0.223
ENSG00000077232	DNAJC10	Colon_Transverse	overall	1.42	0.223
ENSG00000136379	ABHD17C	Whole_Blood	male	-0.04	0.223
ENSG00000110429	FBXO3	Adipose_Visceral_Omentum	rectal	-0.11	0.223
ENSG00000241288	LINC02614	Adipose_Subcutaneous	male	0.04	0.223
ENSG00000132716	DCAF8	Adipose_Subcutaneous	colon	0.13	0.223
ENSG00000149054	ZNF215	Colon_Sigmoid	overall	-0.02	0.223
ENSG00000099917	MED15	Adipose_Visceral_Omentum	female	0.04	0.223
ENSG00000267368	UPK3BL1	Whole_Blood	male	-0.02	0.223
ENSG00000196652	ZKSCAN5	Whole_Blood	colon	-0.04	0.223
ENSG00000237807	AC022034.1	Adipose_Subcutaneous	colon	-0.09	0.223
ENSG00000258404	LINC02320	Whole_Blood	overall	0.17	0.223
ENSG00000007341	ST7L	Cells_EBV-transformed_lymphocytes	female	-0.03	0.223
ENSG00000283897	AC011416.3	Adipose_Visceral_Omentum	rectal	0.17	0.223
ENSG00000177963	RIC8A	Colon_Transverse	female	-0.04	0.223
ENSG00000089091	DZANK1	Colon_Transverse	overall	0.04	0.223
ENSG00000115866	DARS	Colon_Transverse	distal	0.07	0.223
ENSG00000119661	DNAL1	Colon_Transverse	colon	0.07	0.223
ENSG00000268836	Z69706.1	Adipose_Visceral_Omentum	female	-0.03	0.223
ENSG00000269416	LINC01224	Colon_Sigmoid	proximal	-0.08	0.223
ENSG00000263280	AC003965.1	Cells_EBV-transformed_lymphocytes	female	-0.04	0.223
ENSG00000173085	COQ2	Colon_Sigmoid	male	1.1	0.223
ENSG00000133250	ZNF414	Adipose_Visceral_Omentum	female	-0.06	0.223
ENSG00000232586	KIAA1614-AS1	Whole_Blood	female	0.04	0.223
ENSG00000180957	PITPNB	Whole_Blood	proximal	0.13	0.223
ENSG00000269124	AC007193.2	Colon_Transverse	rectal	-0.08	0.223
ENSG00000226167	AP4B1-AS1	Whole_Blood	distal	-0.11	0.223
ENSG00000262319	AC007952.6	Colon_Transverse	male	0.06	0.223
ENSG00000183562	AC131971.1	Colon_Transverse	rectal	-0.03	0.223
ENSG00000227698	AP001619.1	Colon_Sigmoid	female	0.06	0.223
ENSG00000100167	SEPTIN3	Adipose_Visceral_Omentum	overall	-0.07	0.223
ENSG00000182670	TTC3	Colon_Sigmoid	female	0.02	0.223
ENSG00000145425	RPS3A	Whole_Blood	distal	0.1	0.223
ENSG00000178199	ZC3H12D	Whole_Blood	rectal	0.13	0.223
ENSG00000176732	PFN4	Whole_Blood	rectal	-0.05	0.223
ENSG00000279168	AC105052.4	Colon_Transverse	distal	-0.05	0.223
ENSG00000102981	PARD6A	Whole_Blood	distal	0.14	0.223
ENSG00000267838	AC245884.8	Colon_Sigmoid	colon	-0.02	0.223
ENSG00000084093	REST	Adipose_Visceral_Omentum	rectal	-0.08	0.223
ENSG00000141519	CCDC40	Adipose_Visceral_Omentum	female	-0.02	0.223
ENSG00000127995	CASD1	Adipose_Visceral_Omentum	colon	-0.04	0.223
ENSG00000140988	RPS2	Whole_Blood	male	0.04	0.223
ENSG00000126088	UROD	Colon_Transverse	distal	-0.04	0.223
ENSG00000248487	ABHD14A	Whole_Blood	colon	-0.07	0.223
ENSG00000267666	AC004156.1	Whole_Blood	colon	-0.05	0.223
ENSG00000226891	LINC01359	Whole_Blood	male	-0.06	0.223
ENSG00000124253	PCK1	Adipose_Subcutaneous	rectal	0.1	0.223
ENSG00000106484	MEST	Whole_Blood	male	-0.04	0.223
ENSG00000010244	ZNF207	Adipose_Visceral_Omentum	distal	-1.45	0.223
ENSG00000085871	MGST2	Cells_EBV-transformed_lymphocytes	male	0.07	0.223
ENSG00000254064	AC105206.2	Cells_EBV-transformed_lymphocytes	colon	-0.07	0.223
ENSG00000206028	Z99774.1	Cells_EBV-transformed_lymphocytes	colon	-0.03	0.223
ENSG00000175785	PRIMA1	Adipose_Subcutaneous	colon	0.12	0.223
ENSG00000018510	AGPS	Adipose_Subcutaneous	proximal	-0.06	0.223
ENSG00000187630	DHRS4L2	Colon_Transverse	distal	0.07	0.223
ENSG00000198130	HIBCH	Adipose_Visceral_Omentum	male	0.03	0.223
ENSG00000141543	EIF4A3	Colon_Transverse	rectal	0.09	0.223
ENSG00000278733	AC022079.2	Adipose_Visceral_Omentum	male	0.05	0.223
ENSG00000103264	FBXO31	Adipose_Visceral_Omentum	female	-0.05	0.223
ENSG00000276180	HIST1H4I	Adipose_Visceral_Omentum	colon	0.08	0.223
ENSG00000168961	LGALS9	Cells_EBV-transformed_lymphocytes	distal	-0.03	0.223
ENSG00000175595	ERCC4	Colon_Transverse	colon	0.09	0.223
ENSG00000122644	ARL4A	Colon_Transverse	rectal	-0.16	0.223
ENSG00000189157	FAM47E	Adipose_Subcutaneous	distal	0.02	0.223
ENSG00000136274	NACAD	Whole_Blood	proximal	0.09	0.223
ENSG00000157873	TNFRSF14	Adipose_Subcutaneous	rectal	0.23	0.223
ENSG00000249664	AC027338.1	Adipose_Subcutaneous	female	0.04	0.223
ENSG00000198920	KIAA0753	Colon_Sigmoid	male	0.02	0.223
ENSG00000179344	HLA-DQB1	Adipose_Visceral_Omentum	colon	-0.33	0.223
ENSG00000278023	RDM1	Whole_Blood	overall	-0.05	0.223
ENSG00000237413	AC096531.2	Adipose_Subcutaneous	proximal	0.1	0.223
ENSG00000137225	CAPN11	Cells_EBV-transformed_lymphocytes	colon	0.09	0.223
ENSG00000139193	CD27	Adipose_Subcutaneous	female	-0.16	0.223
ENSG00000148671	ADIRF	Adipose_Visceral_Omentum	male	0.2	0.223
ENSG00000185272	RBM11	Colon_Sigmoid	rectal	-0.07	0.223
ENSG00000260597	AC012531.1	Adipose_Visceral_Omentum	distal	0.22	0.223
ENSG00000184677	ZBTB40	Colon_Transverse	overall	0.04	0.223
ENSG00000267547	AC060766.4	Adipose_Visceral_Omentum	colon	-0.02	0.223
ENSG00000124126	PREX1	Whole_Blood	colon	0.03	0.223
ENSG00000185885	IFITM1	Whole_Blood	colon	-0.03	0.223
ENSG00000104419	NDRG1	Whole_Blood	colon	-0.2	0.223
ENSG00000226979	LTA	Adipose_Subcutaneous	overall	-0.07	0.223
ENSG00000126456	IRF3	Adipose_Visceral_Omentum	distal	0.06	0.223
ENSG00000272180	AC011306.1	Adipose_Visceral_Omentum	overall	0.15	0.223
ENSG00000198478	SH3BGRL2	Whole_Blood	female	0.07	0.223
ENSG00000105583	WDR83OS	Adipose_Visceral_Omentum	rectal	0.27	0.223
ENSG00000100399	CHADL	Colon_Transverse	colon	-0.14	0.223
ENSG00000144560	VGLL4	Colon_Transverse	male	-0.14	0.223
ENSG00000274512	TBC1D3L	Adipose_Subcutaneous	rectal	-0.04	0.223
ENSG00000213809	KLRK1	Cells_EBV-transformed_lymphocytes	rectal	-0.04	0.223
ENSG00000132692	BCAN	Colon_Sigmoid	male	-0.16	0.223
ENSG00000156162	DPY19L4	Adipose_Visceral_Omentum	proximal	0.11	0.223
ENSG00000100711	ZFYVE21	Colon_Transverse	male	0.2	0.223
ENSG00000112584	FAM120B	Whole_Blood	distal	0.04	0.223
ENSG00000259424	IRAIN	Colon_Sigmoid	overall	0.1	0.223
ENSG00000162520	SYNC	Adipose_Visceral_Omentum	colon	-0.82	0.224
ENSG00000100109	TFIP11	Cells_EBV-transformed_lymphocytes	distal	-0.02	0.224
ENSG00000186073	C15orf41	Cells_EBV-transformed_lymphocytes	female	0.57	0.224
ENSG00000176261	ZBTB8OS	Adipose_Subcutaneous	colon	-0.63	0.224
ENSG00000141480	ARRB2	Cells_EBV-transformed_lymphocytes	overall	-0.14	0.224
ENSG00000231500	RPS18	Colon_Transverse	rectal	0.17	0.224
ENSG00000156968	MPV17L	Adipose_Subcutaneous	proximal	0.03	0.224
ENSG00000170190	SLC16A5	Cells_EBV-transformed_lymphocytes	overall	0.19	0.224
ENSG00000176390	CRLF3	Colon_Transverse	overall	-0.03	0.224
ENSG00000176209	SMIM19	Whole_Blood	overall	0.02	0.224
ENSG00000165912	PACSIN3	Colon_Sigmoid	male	0.03	0.224
ENSG00000152377	SPOCK1	Adipose_Visceral_Omentum	female	0.13	0.224
ENSG00000154274	C4orf19	Adipose_Subcutaneous	proximal	0.15	0.224
ENSG00000253762	AC069133.1	Colon_Sigmoid	distal	0.1	0.224
ENSG00000121897	LIAS	Whole_Blood	female	-0.15	0.224
ENSG00000164761	TNFRSF11B	Cells_EBV-transformed_lymphocytes	overall	0.04	0.224
ENSG00000157379	DHRS1	Adipose_Visceral_Omentum	overall	0.03	0.224
ENSG00000280374	AC019080.6	Colon_Sigmoid	rectal	0.05	0.224
ENSG00000258701	LINC00638	Colon_Transverse	overall	-0.03	0.224
ENSG00000145782	ATG12	Whole_Blood	colon	-0.06	0.224
ENSG00000156795	WDYHV1	Adipose_Subcutaneous	proximal	-0.05	0.224
ENSG00000234906	APOC2	Cells_EBV-transformed_lymphocytes	male	-0.18	0.224
ENSG00000128881	TTBK2	Adipose_Visceral_Omentum	overall	0.09	0.224
ENSG00000181638	ZFP41	Adipose_Visceral_Omentum	overall	-0.06	0.224
ENSG00000272732	AC004982.1	Colon_Transverse	female	0.15	0.224
ENSG00000169957	ZNF768	Colon_Sigmoid	distal	0.1	0.224
ENSG00000196387	ZNF140	Whole_Blood	rectal	0.3	0.224
ENSG00000136044	APPL2	Colon_Sigmoid	colon	0.07	0.224
ENSG00000113522	RAD50	Colon_Transverse	colon	0.05	0.224
ENSG00000153982	GDPD1	Adipose_Subcutaneous	distal	-0.07	0.224
ENSG00000257594	GALNT4	Colon_Sigmoid	male	-0.14	0.224
ENSG00000186529	CYP4F3	Colon_Sigmoid	distal	-0.08	0.224
ENSG00000228677	TTC3-AS1	Colon_Transverse	distal	0.27	0.224
ENSG00000262185	AC005736.1	Adipose_Subcutaneous	rectal	-0.09	0.224
ENSG00000051009	FAM160A2	Colon_Transverse	rectal	-0.11	0.224
ENSG00000182752	PAPPA	Adipose_Subcutaneous	colon	0.18	0.224
ENSG00000108479	GALK1	Whole_Blood	overall	0.05	0.224
ENSG00000166451	CENPN	Colon_Sigmoid	overall	0.04	0.224
ENSG00000159445	THEM4	Colon_Sigmoid	rectal	0.04	0.224
ENSG00000179178	TMEM125	Adipose_Subcutaneous	proximal	-0.16	0.224
ENSG00000103855	CD276	Colon_Transverse	female	0.12	0.224
ENSG00000198168	SVIP	Adipose_Visceral_Omentum	colon	-0.05	0.224
ENSG00000104442	ARMC1	Cells_EBV-transformed_lymphocytes	female	0.03	0.224
ENSG00000161944	ASGR2	Colon_Sigmoid	overall	-0.05	0.224
ENSG00000273100	AL596442.2	Adipose_Subcutaneous	distal	-0.03	0.224
ENSG00000163832	ELP6	Colon_Transverse	distal	-0.19	0.224
ENSG00000283445	AL136985.3	Colon_Transverse	male	0.09	0.224
ENSG00000206530	CFAP44	Whole_Blood	male	0.05	0.224
ENSG00000261600	AC233266.2	Adipose_Subcutaneous	overall	0.43	0.224
ENSG00000185842	DNAH14	Colon_Sigmoid	colon	1.03	0.224
ENSG00000178722	C5orf64	Colon_Sigmoid	male	-0.25	0.224
ENSG00000067334	DNTTIP2	Whole_Blood	female	-0.08	0.224
ENSG00000126934	MAP2K2	Whole_Blood	female	-0.08	0.224
ENSG00000167434	CA4	Cells_EBV-transformed_lymphocytes	male	0.12	0.224
ENSG00000196639	HRH1	Adipose_Visceral_Omentum	colon	-0.11	0.224
ENSG00000181027	FKRP	Adipose_Visceral_Omentum	overall	-0.03	0.224
ENSG00000232732	AC097717.1	Cells_EBV-transformed_lymphocytes	female	0.03	0.224
ENSG00000005108	THSD7A	Colon_Sigmoid	proximal	0.08	0.224
ENSG00000187583	PLEKHN1	Colon_Sigmoid	female	0.29	0.224
ENSG00000278071	AL161669.3	Colon_Sigmoid	colon	0.08	0.224
ENSG00000114115	RBP1	Adipose_Subcutaneous	female	-0.14	0.224
ENSG00000013392	RWDD2A	Adipose_Visceral_Omentum	distal	0.06	0.224
ENSG00000162402	USP24	Colon_Sigmoid	overall	-0.03	0.224
ENSG00000167395	ZNF646	Colon_Sigmoid	colon	0.06	0.224
ENSG00000110851	PRDM4	Adipose_Subcutaneous	male	-0.08	0.224
ENSG00000237172	B3GNT9	Adipose_Visceral_Omentum	colon	-0.06	0.224
ENSG00000282033	AC074387.1	Adipose_Subcutaneous	overall	0.1	0.224
ENSG00000167889	MGAT5B	Adipose_Visceral_Omentum	rectal	-0.09	0.224
ENSG00000197044	ZNF441	Adipose_Subcutaneous	proximal	0.11	0.224
ENSG00000054793	ATP9A	Colon_Sigmoid	distal	-0.18	0.224
ENSG00000088002	SULT2B1	Adipose_Subcutaneous	female	0.04	0.224
ENSG00000143416	SELENBP1	Adipose_Subcutaneous	distal	0.12	0.224
ENSG00000113734	BNIP1	Whole_Blood	female	0.03	0.224
ENSG00000160932	LY6E	Colon_Sigmoid	proximal	-0.19	0.224
ENSG00000156253	RWDD2B	Colon_Sigmoid	male	-0.04	0.224
ENSG00000116544	DLGAP3	Whole_Blood	proximal	-0.14	0.224
ENSG00000100461	RBM23	Colon_Transverse	proximal	-0.05	0.224
ENSG00000170122	FOXD4	Colon_Sigmoid	colon	0.06	0.224
ENSG00000277161	PIGW	Colon_Transverse	distal	-0.14	0.224
ENSG00000206113	CFAP99	Colon_Transverse	distal	0.19	0.224
ENSG00000183134	PTGDR2	Colon_Sigmoid	proximal	0.06	0.224
ENSG00000205853	RFPL3S	Adipose_Subcutaneous	distal	-0.04	0.224
ENSG00000090382	LYZ	Cells_EBV-transformed_lymphocytes	colon	-0.02	0.224
ENSG00000231500	RPS18	Adipose_Subcutaneous	male	0.02	0.224
ENSG00000160113	NR2F6	Adipose_Subcutaneous	proximal	-0.24	0.224
ENSG00000164305	CASP3	Colon_Sigmoid	female	-0.05	0.224
ENSG00000118600	RXYLT1	Adipose_Subcutaneous	proximal	-0.08	0.224
ENSG00000178662	CSRNP3	Adipose_Visceral_Omentum	overall	-0.05	0.224
ENSG00000010626	LRRC23	Adipose_Visceral_Omentum	distal	0.02	0.224
ENSG00000204301	NOTCH4	Adipose_Visceral_Omentum	female	-0.02	0.224
ENSG00000260619	AC068870.1	Colon_Transverse	female	0.2	0.224
ENSG00000149328	GLB1L2	Whole_Blood	proximal	-0.08	0.224
ENSG00000088833	NSFL1C	Adipose_Visceral_Omentum	proximal	-0.05	0.224
ENSG00000232909	AL157823.2	Colon_Sigmoid	rectal	0.17	0.224
ENSG00000157778	PSMG3	Colon_Sigmoid	colon	-0.07	0.224
ENSG00000162878	PKDCC	Adipose_Subcutaneous	overall	-0.08	0.224
ENSG00000144747	TMF1	Adipose_Visceral_Omentum	distal	0.09	0.224
ENSG00000246548	LINC02288	Colon_Transverse	female	-0.08	0.224
ENSG00000203797	DDO	Cells_EBV-transformed_lymphocytes	overall	0.04	0.224
ENSG00000143167	GPA33	Colon_Sigmoid	female	0.09	0.224
ENSG00000123685	BATF3	Colon_Transverse	male	0.15	0.224
ENSG00000169299	PGM2	Colon_Sigmoid	male	0.04	0.224
ENSG00000236088	COX10-AS1	Colon_Transverse	proximal	-0.07	0.224
ENSG00000121578	B4GALT4	Adipose_Visceral_Omentum	distal	0.05	0.224
ENSG00000167562	ZNF701	Adipose_Visceral_Omentum	distal	0.06	0.224
ENSG00000103194	USP10	Whole_Blood	distal	0.1	0.224
ENSG00000170776	AKAP13	Colon_Transverse	rectal	-0.09	0.224
ENSG00000230266	XXYLT1-AS2	Colon_Transverse	proximal	0.05	0.224
ENSG00000131238	PPT1	Cells_EBV-transformed_lymphocytes	overall	-0.05	0.224
ENSG00000178093	TSSK6	Colon_Transverse	rectal	0.06	0.224
ENSG00000108592	FTSJ3	Cells_EBV-transformed_lymphocytes	overall	0.03	0.224
ENSG00000260070	AC006960.3	Adipose_Subcutaneous	colon	0.06	0.224
ENSG00000159496	RGL4	Colon_Sigmoid	colon	0.07	0.224
ENSG00000274560	AC010205.1	Colon_Transverse	rectal	0.2	0.224
ENSG00000132953	XPO4	Colon_Sigmoid	female	-0.08	0.224
ENSG00000204282	TNRC6C-AS1	Adipose_Visceral_Omentum	distal	0.11	0.224
ENSG00000143369	ECM1	Adipose_Subcutaneous	female	-0.33	0.224
ENSG00000272824	AC245100.6	Adipose_Visceral_Omentum	male	-0.06	0.224
ENSG00000177683	THAP5	Colon_Sigmoid	colon	0.02	0.224
ENSG00000159128	IFNGR2	Cells_EBV-transformed_lymphocytes	rectal	0.04	0.224
ENSG00000105664	COMP	Colon_Transverse	proximal	0.28	0.224
ENSG00000170837	GPR27	Adipose_Visceral_Omentum	proximal	-0.04	0.224
ENSG00000099958	DERL3	Colon_Transverse	colon	-0.07	0.224
ENSG00000226332	AL354836.1	Adipose_Visceral_Omentum	female	-0.05	0.224
ENSG00000111729	CLEC4A	Adipose_Subcutaneous	overall	-0.07	0.224
ENSG00000230074	AL162231.2	Adipose_Subcutaneous	colon	0.02	0.224
ENSG00000205456	TP53TG3D	Colon_Sigmoid	overall	0.13	0.224
ENSG00000168778	TCTN2	Whole_Blood	female	-0.04	0.224
ENSG00000246982	Z84485.1	Colon_Transverse	rectal	0.02	0.224
ENSG00000165555	NOXRED1	Colon_Sigmoid	overall	0.04	0.224
ENSG00000167780	SOAT2	Colon_Transverse	female	-0.08	0.224
ENSG00000146700	SSC4D	Cells_EBV-transformed_lymphocytes	rectal	0.07	0.224
ENSG00000167850	CD300C	Adipose_Subcutaneous	colon	-0.04	0.224
ENSG00000205364	MT1M	Adipose_Visceral_Omentum	distal	-0.1	0.224
ENSG00000138738	PRDM5	Adipose_Subcutaneous	colon	0.11	0.224
ENSG00000186153	WWOX	Adipose_Visceral_Omentum	male	0.03	0.224
ENSG00000267504	AC090236.2	Colon_Transverse	rectal	0.06	0.224
ENSG00000107862	GBF1	Colon_Transverse	colon	0.06	0.224
ENSG00000111615	KRR1	Adipose_Visceral_Omentum	female	-0.03	0.224
ENSG00000196096	SPAG16-DT	Cells_EBV-transformed_lymphocytes	colon	-0.05	0.224
ENSG00000116044	NFE2L2	Adipose_Subcutaneous	colon	-0.07	0.224
ENSG00000249685	AC079921.2	Adipose_Visceral_Omentum	rectal	-0.08	0.224
ENSG00000125885	MCM8	Cells_EBV-transformed_lymphocytes	male	0.05	0.224
ENSG00000121440	PDZRN3	Adipose_Subcutaneous	distal	-0.07	0.224
ENSG00000197044	ZNF441	Colon_Transverse	proximal	0.11	0.224
ENSG00000101353	MROH8	Colon_Transverse	female	-0.05	0.224
ENSG00000177096	PHETA2	Colon_Sigmoid	colon	0.04	0.224
ENSG00000102683	SGCG	Adipose_Subcutaneous	proximal	0.04	0.224
ENSG00000168903	BTNL3	Colon_Sigmoid	distal	0.17	0.224
ENSG00000240583	AQP1	Colon_Transverse	male	-0.16	0.224
ENSG00000134283	PPHLN1	Colon_Transverse	colon	0.05	0.224
ENSG00000065268	WDR18	Adipose_Visceral_Omentum	colon	0.01	0.224
ENSG00000213024	NUP62	Adipose_Visceral_Omentum	female	-0.05	0.224
ENSG00000153044	CENPH	Adipose_Visceral_Omentum	male	0.07	0.224
ENSG00000078237	TIGAR	Whole_Blood	male	0.04	0.224
ENSG00000158292	GPR153	Colon_Sigmoid	female	-0.14	0.224
ENSG00000159496	RGL4	Colon_Sigmoid	distal	0.09	0.224
ENSG00000185040	SPDYE16	Colon_Sigmoid	proximal	-0.34	0.224
ENSG00000161860	SYCE2	Cells_EBV-transformed_lymphocytes	male	-0.08	0.224
ENSG00000273257	AC069200.1	Adipose_Visceral_Omentum	colon	0.13	0.224
ENSG00000069122	ADGRF5	Colon_Sigmoid	male	-0.08	0.224
ENSG00000132953	XPO4	Adipose_Visceral_Omentum	colon	0.06	0.224
ENSG00000130517	PGPEP1	Colon_Sigmoid	colon	0.02	0.224
ENSG00000249395	CASC9	Colon_Sigmoid	overall	-0.04	0.224
ENSG00000124226	RNF114	Adipose_Visceral_Omentum	colon	0.04	0.224
ENSG00000144278	GALNT13	Adipose_Visceral_Omentum	rectal	-0.19	0.224
ENSG00000187837	HIST1H1C	Adipose_Subcutaneous	distal	-0.23	0.224
ENSG00000167792	NDUFV1	Colon_Transverse	colon	-0.04	0.224
ENSG00000113522	RAD50	Colon_Transverse	overall	0.04	0.224
ENSG00000189196	LINC00994	Colon_Sigmoid	rectal	-0.08	0.224
ENSG00000148204	CRB2	Colon_Sigmoid	proximal	-0.1	0.224
ENSG00000156869	FRRS1	Whole_Blood	rectal	0.05	0.224
ENSG00000141378	PTRH2	Adipose_Visceral_Omentum	female	0.19	0.224
ENSG00000145723	GIN1	Whole_Blood	female	-0.08	0.224
ENSG00000133703	KRAS	Colon_Sigmoid	colon	-0.02	0.224
ENSG00000168522	FNTA	Colon_Transverse	distal	0.07	0.224
ENSG00000186432	KPNA4	Adipose_Subcutaneous	overall	0.07	0.224
ENSG00000088832	FKBP1A	Colon_Transverse	male	0.07	0.224
ENSG00000106018	VIPR2	Whole_Blood	overall	-0.15	0.224
ENSG00000126467	TSKS	Colon_Transverse	colon	-0.04	0.224
ENSG00000108387	SEPTIN4	Whole_Blood	proximal	-0.24	0.224
ENSG00000169129	AFAP1L2	Colon_Transverse	rectal	-0.09	0.224
ENSG00000033050	ABCF2	Adipose_Visceral_Omentum	overall	-0.04	0.224
ENSG00000270379	HEATR9	Adipose_Visceral_Omentum	overall	-0.06	0.224
ENSG00000065268	WDR18	Adipose_Subcutaneous	colon	0.01	0.224
ENSG00000229152	ANKRD10-IT1	Adipose_Subcutaneous	male	0.06	0.224
ENSG00000283959	AP002851.1	Adipose_Visceral_Omentum	distal	-0.12	0.224
ENSG00000141524	TMC6	Colon_Transverse	female	0.06	0.224
ENSG00000164946	FREM1	Adipose_Subcutaneous	proximal	-0.44	0.224
ENSG00000177511	ST8SIA3	Colon_Transverse	distal	0.17	0.224
ENSG00000140839	CLEC18B	Colon_Transverse	overall	0.24	0.224
ENSG00000161692	DBF4B	Adipose_Subcutaneous	rectal	0.02	0.224
ENSG00000164251	F2RL1	Colon_Sigmoid	overall	-0.04	0.224
ENSG00000166004	CEP295	Colon_Transverse	proximal	-0.03	0.224
ENSG00000136732	GYPC	Colon_Transverse	distal	0.14	0.224
ENSG00000141759	TXNL4A	Adipose_Subcutaneous	rectal	-0.03	0.224
ENSG00000090686	USP48	Adipose_Subcutaneous	distal	0.06	0.224
ENSG00000258857	AL359397.1	Colon_Transverse	proximal	-0.18	0.224
ENSG00000183722	LHFPL6	Cells_EBV-transformed_lymphocytes	distal	-0.03	0.224
ENSG00000225975	LINC01534	Cells_EBV-transformed_lymphocytes	colon	-0.11	0.224
ENSG00000108379	WNT3	Colon_Transverse	distal	-0.04	0.224
ENSG00000106537	TSPAN13	Adipose_Subcutaneous	distal	0.1	0.224
ENSG00000196730	DAPK1	Adipose_Subcutaneous	proximal	-0.05	0.224
ENSG00000175115	PACS1	Cells_EBV-transformed_lymphocytes	proximal	-0.09	0.224
ENSG00000180884	ZNF792	Colon_Sigmoid	distal	-0.05	0.224
ENSG00000269994	AL513318.2	Adipose_Visceral_Omentum	rectal	-0.47	0.224
ENSG00000171475	WIPF2	Adipose_Visceral_Omentum	colon	-0.3	0.224
ENSG00000205611	LINC01597	Colon_Sigmoid	male	0.1	0.224
ENSG00000224272	AC131097.2	Adipose_Visceral_Omentum	colon	-0.03	0.224
ENSG00000162769	FLVCR1	Adipose_Visceral_Omentum	rectal	0.05	0.224
ENSG00000235863	B3GALT4	Colon_Transverse	rectal	0.28	0.224
ENSG00000217442	SYCE3	Whole_Blood	distal	0.13	0.224
ENSG00000183060	LYSMD4	Adipose_Subcutaneous	distal	0.02	0.224
ENSG00000127952	STYXL1	Cells_EBV-transformed_lymphocytes	male	0.02	0.224
ENSG00000225075	AL603832.1	Colon_Transverse	female	0.12	0.224
ENSG00000100399	CHADL	Colon_Sigmoid	male	-0.2	0.224
ENSG00000254428	AP003392.1	Cells_EBV-transformed_lymphocytes	rectal	0.23	0.224
ENSG00000238184	CD81-AS1	Adipose_Visceral_Omentum	distal	0.08	0.224
ENSG00000227495	AC004771.1	Cells_EBV-transformed_lymphocytes	male	-0.25	0.224
ENSG00000081913	PHLPP1	Colon_Transverse	overall	-0.12	0.224
ENSG00000182230	FAM153B	Adipose_Subcutaneous	rectal	-0.16	0.224
ENSG00000087460	GNAS	Whole_Blood	distal	0.19	0.224
ENSG00000075618	FSCN1	Adipose_Subcutaneous	proximal	0.19	0.224
ENSG00000165724	ZMYND19	Colon_Sigmoid	colon	0.55	0.224
ENSG00000126934	MAP2K2	Adipose_Subcutaneous	colon	0.09	0.224
ENSG00000186377	CYP4X1	Adipose_Subcutaneous	overall	0.15	0.224
ENSG00000228696	ARL17B	Colon_Transverse	colon	-0.05	0.224
ENSG00000178996	SNX18	Whole_Blood	rectal	0.1	0.224
ENSG00000255774	LINC02747	Colon_Transverse	distal	-0.1	0.224
ENSG00000106003	LFNG	Adipose_Subcutaneous	proximal	0.19	0.224
ENSG00000126231	PROZ	Colon_Transverse	proximal	-0.04	0.224
ENSG00000167193	CRK	Whole_Blood	proximal	-0.09	0.224
ENSG00000198920	KIAA0753	Adipose_Subcutaneous	male	0.03	0.224
ENSG00000083290	ULK2	Colon_Sigmoid	female	-0.04	0.224
ENSG00000125730	C3	Whole_Blood	colon	-0.2	0.224
ENSG00000273313	RBAKDN	Colon_Transverse	proximal	0.09	0.224
ENSG00000230970	HHATL-AS1	Colon_Transverse	female	0.05	0.224
ENSG00000251405	AC016571.1	Cells_EBV-transformed_lymphocytes	rectal	0.05	0.224
ENSG00000239521	CASTOR3	Adipose_Visceral_Omentum	female	0.09	0.224
ENSG00000205076	LGALS7	Adipose_Visceral_Omentum	proximal	0.04	0.224
ENSG00000184584	TMEM173	Adipose_Subcutaneous	male	0.04	0.224
ENSG00000213024	NUP62	Whole_Blood	female	-0.08	0.224
ENSG00000115255	REEP6	Whole_Blood	female	0.1	0.224
ENSG00000251637	LINC02754	Colon_Transverse	overall	-0.06	0.224
ENSG00000125503	PPP1R12C	Colon_Transverse	proximal	0.1	0.224
ENSG00000118217	ATF6	Whole_Blood	overall	0.04	0.224
ENSG00000254419	AL139349.1	Colon_Transverse	proximal	0.04	0.224
ENSG00000264490	BX640514.1	Colon_Sigmoid	overall	0.12	0.224
ENSG00000167645	YIF1B	Colon_Transverse	distal	0.62	0.224
ENSG00000123104	ITPR2	Whole_Blood	rectal	0.05	0.224
ENSG00000228784	LINC00954	Colon_Transverse	colon	-0.05	0.224
ENSG00000284237	LINC02767	Adipose_Subcutaneous	rectal	-0.03	0.224
ENSG00000224958	PGM5-AS1	Adipose_Visceral_Omentum	proximal	-0.24	0.224
ENSG00000198373	WWP2	Adipose_Visceral_Omentum	female	-0.11	0.224
ENSG00000164366	CCDC127	Whole_Blood	colon	0.05	0.224
ENSG00000159082	SYNJ1	Colon_Transverse	proximal	0.13	0.224
ENSG00000133424	LARGE1	Colon_Sigmoid	colon	0.15	0.224
ENSG00000118096	IFT46	Whole_Blood	male	-0.03	0.224
ENSG00000188305	PEAK3	Colon_Transverse	male	0.15	0.224
ENSG00000238290	AL034417.2	Adipose_Visceral_Omentum	colon	-0.06	0.224
ENSG00000180066	C10orf91	Cells_EBV-transformed_lymphocytes	overall	0.03	0.224
ENSG00000182836	PLCXD3	Colon_Sigmoid	overall	0.06	0.224
ENSG00000099246	RAB18	Adipose_Subcutaneous	distal	0.12	0.224
ENSG00000116691	MIIP	Colon_Transverse	male	0.07	0.224
ENSG00000261221	ZNF865	Whole_Blood	colon	-0.23	0.224
ENSG00000125744	RTN2	Adipose_Visceral_Omentum	male	0.07	0.224
ENSG00000157557	ETS2	Adipose_Visceral_Omentum	male	0.12	0.224
ENSG00000188735	TMEM120B	Colon_Sigmoid	overall	0.06	0.224
ENSG00000176834	VSIG10	Adipose_Visceral_Omentum	female	-0.03	0.224
ENSG00000099992	TBC1D10A	Colon_Sigmoid	colon	-0.19	0.224
ENSG00000224848	AL589843.1	Adipose_Visceral_Omentum	female	0.03	0.224
ENSG00000152443	ZNF776	Adipose_Subcutaneous	colon	0.12	0.224
ENSG00000137177	KIF13A	Whole_Blood	overall	-0.08	0.224
ENSG00000237036	ZEB1-AS1	Adipose_Visceral_Omentum	colon	-0.5	0.224
ENSG00000198133	TMEM229B	Colon_Transverse	female	0.06	0.224
ENSG00000115159	GPD2	Colon_Sigmoid	female	-0.19	0.224
ENSG00000271869	AC026979.2	Colon_Sigmoid	male	0.47	0.224
ENSG00000177483	RBM44	Cells_EBV-transformed_lymphocytes	female	-0.03	0.224
ENSG00000159915	ZNF233	Colon_Transverse	rectal	0.1	0.224
ENSG00000159228	CBR1	Cells_EBV-transformed_lymphocytes	female	0.1	0.224
ENSG00000228794	LINC01128	Colon_Transverse	distal	0.08	0.224
ENSG00000255046	AC069185.1	Adipose_Visceral_Omentum	female	-0.06	0.224
ENSG00000139842	CUL4A	Colon_Transverse	colon	0.12	0.224
ENSG00000111707	SUDS3	Adipose_Subcutaneous	male	-0.06	0.224
ENSG00000254859	AC067930.3	Whole_Blood	rectal	-0.04	0.224
ENSG00000184792	OSBP2	Colon_Transverse	proximal	0.04	0.224
ENSG00000159885	ZNF222	Colon_Sigmoid	female	0.07	0.224
ENSG00000111052	LIN7A	Adipose_Subcutaneous	female	-0.07	0.224
ENSG00000113272	THG1L	Cells_EBV-transformed_lymphocytes	male	-0.13	0.224
ENSG00000162636	FAM102B	Adipose_Subcutaneous	female	-0.1	0.224
ENSG00000239445	ST3GAL6-AS1	Adipose_Subcutaneous	male	-0.03	0.224
ENSG00000011376	LARS2	Colon_Transverse	colon	-0.02	0.224
ENSG00000161533	ACOX1	Colon_Sigmoid	colon	0.06	0.224
ENSG00000116299	KIAA1324	Whole_Blood	proximal	-0.02	0.224
ENSG00000122033	MTIF3	Adipose_Visceral_Omentum	colon	-0.02	0.224
ENSG00000226416	MRPL23-AS1	Cells_EBV-transformed_lymphocytes	proximal	-0.02	0.224
ENSG00000197894	ADH5	Colon_Transverse	rectal	-0.07	0.224
ENSG00000251322	SHANK3	Colon_Transverse	male	-0.05	0.224
ENSG00000177463	NR2C2	Colon_Transverse	male	0.06	0.224
ENSG00000091542	ALKBH5	Cells_EBV-transformed_lymphocytes	rectal	-0.04	0.224
ENSG00000173200	PARP15	Colon_Transverse	distal	-0.07	0.224
ENSG00000224034	LINC02561	Adipose_Visceral_Omentum	overall	-0.04	0.224
ENSG00000227954	TARID	Adipose_Visceral_Omentum	proximal	0.03	0.224
ENSG00000186891	TNFRSF18	Adipose_Subcutaneous	distal	-0.1	0.224
ENSG00000113048	MRPS27	Adipose_Subcutaneous	proximal	-0.16	0.224
ENSG00000204560	DHX16	Colon_Sigmoid	overall	0.12	0.224
ENSG00000197948	FCHSD1	Whole_Blood	colon	-0.05	0.224
ENSG00000136098	NEK3	Whole_Blood	female	0.07	0.224
ENSG00000204348	DXO	Cells_EBV-transformed_lymphocytes	male	-0.06	0.224
ENSG00000114115	RBP1	Adipose_Subcutaneous	male	0.13	0.224
ENSG00000198898	CAPZA2	Adipose_Subcutaneous	female	0.05	0.224
ENSG00000253369	AC022034.3	Colon_Transverse	rectal	-0.04	0.224
ENSG00000269924	AC024451.4	Colon_Transverse	colon	-0.27	0.224
ENSG00000110203	FOLR3	Colon_Transverse	male	0.36	0.224
ENSG00000261379	AC010735.1	Adipose_Visceral_Omentum	male	-0.09	0.224
ENSG00000166579	NDEL1	Colon_Sigmoid	colon	-0.05	0.224
ENSG00000240053	LY6G5B	Cells_EBV-transformed_lymphocytes	female	-0.06	0.224
ENSG00000135093	USP30	Adipose_Visceral_Omentum	distal	0.05	0.224
ENSG00000103064	SLC7A6	Whole_Blood	female	0.08	0.224
ENSG00000214562	NUTM2D	Colon_Sigmoid	rectal	-0.67	0.224
ENSG00000245694	CRNDE	Cells_EBV-transformed_lymphocytes	proximal	-0.15	0.224
ENSG00000162769	FLVCR1	Adipose_Subcutaneous	rectal	0.04	0.224
ENSG00000133460	SLC2A11	Whole_Blood	male	0.03	0.224
ENSG00000167081	PBX3	Adipose_Subcutaneous	distal	-0.05	0.224
ENSG00000278259	MYO19	Adipose_Subcutaneous	distal	-0.05	0.224
ENSG00000113282	CLINT1	Whole_Blood	female	-0.04	0.224
ENSG00000162458	FBLIM1	Colon_Transverse	rectal	-0.08	0.224
ENSG00000204572	KRTAP5-10	Colon_Transverse	distal	-0.13	0.224
ENSG00000276931	AC009041.4	Adipose_Subcutaneous	overall	0.06	0.224
ENSG00000130669	PAK4	Whole_Blood	distal	-0.04	0.224
ENSG00000145692	BHMT	Adipose_Subcutaneous	distal	0.03	0.224
ENSG00000205403	CFI	Colon_Transverse	female	0.11	0.224
ENSG00000233399	LINC01648	Colon_Transverse	colon	-0.05	0.224
ENSG00000157181	ODR4	Colon_Transverse	overall	0.06	0.224
ENSG00000105186	ANKRD27	Whole_Blood	distal	-0.09	0.224
ENSG00000135116	HRK	Adipose_Subcutaneous	overall	-0.12	0.224
ENSG00000160072	ATAD3B	Adipose_Subcutaneous	rectal	-0.05	0.224
ENSG00000235100	AL157400.3	Colon_Sigmoid	female	0.08	0.224
ENSG00000197361	FBXL22	Colon_Transverse	colon	-0.06	0.224
ENSG00000166479	TMX3	Cells_EBV-transformed_lymphocytes	proximal	0.08	0.224
ENSG00000004700	RECQL	Colon_Transverse	proximal	-0.05	0.224
ENSG00000255529	POLR2M	Colon_Transverse	distal	0.06	0.224
ENSG00000111790	FGFR1OP2	Adipose_Subcutaneous	proximal	0.12	0.224
ENSG00000283633	AP000547.3	Whole_Blood	colon	-0.06	0.224
ENSG00000258458	AL160314.2	Adipose_Subcutaneous	colon	-0.06	0.224
ENSG00000178115	GOLGA8Q	Adipose_Subcutaneous	overall	0.12	0.224
ENSG00000269930	AC091057.3	Adipose_Subcutaneous	overall	0.13	0.224
ENSG00000269930	AC091057.3	Adipose_Visceral_Omentum	overall	0.07	0.224
ENSG00000269956	MKNK1-AS1	Adipose_Visceral_Omentum	overall	0.23	0.224
ENSG00000258458	AL160314.2	Cells_EBV-transformed_lymphocytes	colon	-0.08	0.224
ENSG00000104904	OAZ1	Colon_Sigmoid	colon	-4.01	0.224
ENSG00000258458	AL160314.2	Colon_Transverse	colon	-0.08	0.224
ENSG00000269956	MKNK1-AS1	Colon_Transverse	overall	0.24	0.224
ENSG00000269930	AC091057.3	Colon_Transverse	overall	0.16	0.224
ENSG00000243678	NME2	Colon_Sigmoid	proximal	-0.03	0.224
ENSG00000154040	CABYR	Adipose_Subcutaneous	rectal	0.3	0.224
ENSG00000276116	FUT8-AS1	Colon_Transverse	rectal	-0.08	0.224
ENSG00000166342	NETO1	Adipose_Visceral_Omentum	rectal	-0.05	0.224
ENSG00000178665	ZNF713	Cells_EBV-transformed_lymphocytes	female	0.04	0.224
ENSG00000270647	TAF15	Adipose_Subcutaneous	overall	0.22	0.224
ENSG00000108039	XPNPEP1	Whole_Blood	rectal	0.11	0.224
ENSG00000171017	LRRC8E	Colon_Transverse	distal	-0.1	0.224
ENSG00000204386	NEU1	Adipose_Visceral_Omentum	distal	0.11	0.224
ENSG00000166816	LDHD	Adipose_Visceral_Omentum	overall	0.04	0.224
ENSG00000168894	RNF181	Whole_Blood	rectal	-0.11	0.224
ENSG00000283646	LINC02009	Colon_Sigmoid	overall	-0.11	0.224
ENSG00000171169	NAIF1	Colon_Sigmoid	female	-0.1	0.224
ENSG00000228486	C2orf92	Adipose_Visceral_Omentum	female	0.05	0.224
ENSG00000214279	SCART1	Adipose_Subcutaneous	male	0.03	0.224
ENSG00000159322	ADPGK	Colon_Transverse	proximal	0.05	0.224
ENSG00000183397	C19orf71	Adipose_Visceral_Omentum	female	0.04	0.224
ENSG00000170667	RASA4B	Whole_Blood	rectal	0.06	0.224
ENSG00000230387	AL118508.1	Colon_Transverse	distal	0.02	0.224
ENSG00000170340	B3GNT2	Colon_Sigmoid	male	0.06	0.224
ENSG00000261766	AC133550.3	Adipose_Subcutaneous	overall	-0.07	0.224
ENSG00000283633	AP000547.3	Colon_Transverse	colon	0.06	0.224
ENSG00000277075	HIST1H2AE	Whole_Blood	rectal	-0.08	0.224
ENSG00000159593	NAE1	Colon_Sigmoid	female	0.1	0.224
ENSG00000272144	AC025171.4	Whole_Blood	colon	-0.08	0.224
ENSG00000233927	RPS28	Colon_Transverse	distal	0.02	0.224
ENSG00000248275	TRIM52-AS1	Adipose_Visceral_Omentum	rectal	-0.02	0.224
ENSG00000164849	GPR146	Whole_Blood	rectal	0.03	0.224
ENSG00000101017	CD40	Colon_Sigmoid	female	-0.05	0.224
ENSG00000260966	AP001486.2	Colon_Transverse	colon	-0.38	0.224
ENSG00000267257	AC105105.1	Adipose_Subcutaneous	colon	0.12	0.224
ENSG00000132561	MATN2	Colon_Transverse	distal	0.08	0.224
ENSG00000240291	AL450384.2	Adipose_Subcutaneous	distal	0.02	0.224
ENSG00000101017	CD40	Colon_Sigmoid	distal	-0.05	0.224
ENSG00000138152	BTBD16	Adipose_Subcutaneous	female	-0.02	0.224
ENSG00000142453	CARM1	Colon_Transverse	male	0.14	0.224
ENSG00000231500	RPS18	Colon_Sigmoid	proximal	0.06	0.224
ENSG00000261079	AC009053.2	Colon_Transverse	female	-0.07	0.224
ENSG00000076258	FMO4	Adipose_Subcutaneous	distal	0.07	0.224
ENSG00000269887	AL391001.1	Adipose_Subcutaneous	female	0.27	0.224
ENSG00000111144	LTA4H	Adipose_Subcutaneous	colon	0.07	0.224
ENSG00000174989	FBXW8	Whole_Blood	female	0.03	0.224
ENSG00000187764	SEMA4D	Whole_Blood	colon	-0.02	0.224
ENSG00000267169	AC022098.1	Whole_Blood	proximal	0.07	0.224
ENSG00000157483	MYO1E	Whole_Blood	distal	0.06	0.224
ENSG00000181218	HIST3H2A	Adipose_Subcutaneous	overall	0.04	0.224
ENSG00000231125	AF129075.1	Colon_Sigmoid	male	-0.18	0.224
ENSG00000187244	BCAM	Colon_Sigmoid	colon	0.07	0.224
ENSG00000156162	DPY19L4	Adipose_Visceral_Omentum	rectal	-0.11	0.224
ENSG00000153029	MR1	Adipose_Visceral_Omentum	proximal	0.06	0.224
ENSG00000183323	CCDC125	Colon_Transverse	rectal	0.03	0.224
ENSG00000174837	ADGRE1	Cells_EBV-transformed_lymphocytes	male	0.06	0.224
ENSG00000087301	TXNDC16	Colon_Sigmoid	proximal	-0.23	0.224
ENSG00000153936	HS2ST1	Adipose_Subcutaneous	male	0.09	0.224
ENSG00000071655	MBD3	Colon_Sigmoid	male	0.13	0.224
ENSG00000145428	RNF175	Whole_Blood	colon	-0.09	0.224
ENSG00000165118	C9orf64	Adipose_Visceral_Omentum	rectal	0.09	0.224
ENSG00000153037	SRP19	Colon_Transverse	male	0.09	0.224
ENSG00000133101	CCNA1	Whole_Blood	colon	-0.02	0.224
ENSG00000176912	TYMSOS	Cells_EBV-transformed_lymphocytes	colon	0.09	0.224
ENSG00000078487	ZCWPW1	Adipose_Visceral_Omentum	male	0.05	0.224
ENSG00000103540	CCP110	Cells_EBV-transformed_lymphocytes	colon	0.04	0.224
ENSG00000023572	GLRX2	Colon_Transverse	overall	0.08	0.224
ENSG00000133265	HSPBP1	Adipose_Subcutaneous	colon	-0.08	0.224
ENSG00000065325	GLP2R	Adipose_Visceral_Omentum	colon	-0.13	0.224
ENSG00000185274	GALNT17	Colon_Sigmoid	male	0.04	0.224
ENSG00000165650	PDZD8	Cells_EBV-transformed_lymphocytes	proximal	-0.03	0.224
ENSG00000197841	ZNF181	Whole_Blood	proximal	0.03	0.224
ENSG00000182013	PNMA8A	Whole_Blood	colon	-0.02	0.224
ENSG00000205571	SMN2	Colon_Transverse	rectal	0.04	0.224
ENSG00000081087	OSTM1	Colon_Transverse	rectal	0.23	0.224
ENSG00000091106	NLRC4	Colon_Transverse	male	-0.07	0.224
ENSG00000159023	EPB41	Adipose_Visceral_Omentum	rectal	-0.14	0.224
ENSG00000214106	PAXIP1-AS2	Colon_Transverse	male	-0.03	0.224
ENSG00000197956	S100A6	Adipose_Visceral_Omentum	rectal	-0.13	0.224
ENSG00000204138	PHACTR4	Colon_Sigmoid	overall	-0.02	0.224
ENSG00000152944	MED21	Adipose_Subcutaneous	colon	0.04	0.224
ENSG00000124302	CHST8	Colon_Sigmoid	distal	0.11	0.224
ENSG00000115998	C2orf42	Whole_Blood	overall	0.09	0.224
ENSG00000155506	LARP1	Whole_Blood	female	0.02	0.224
ENSG00000169085	VXN	Adipose_Subcutaneous	male	-0.08	0.224
ENSG00000183605	SFXN4	Cells_EBV-transformed_lymphocytes	overall	-0.01	0.224
ENSG00000253537	PCDHGA7	Colon_Sigmoid	rectal	-0.44	0.224
ENSG00000273341	AC004921.1	Adipose_Subcutaneous	colon	0.06	0.224
ENSG00000234362	LINC01914	Adipose_Subcutaneous	distal	0.12	0.224
ENSG00000233246	AL513327.2	Colon_Sigmoid	male	-0.04	0.224
ENSG00000258998	LINC02302	Adipose_Subcutaneous	distal	135.24	0.225
ENSG00000258998	LINC02302	Colon_Sigmoid	distal	3.05	0.225
ENSG00000165672	PRDX3	Colon_Transverse	colon	0.29	0.225
ENSG00000258998	LINC02302	Colon_Transverse	distal	2.18	0.225
ENSG00000187688	TRPV2	Colon_Transverse	male	-0.08	0.225
ENSG00000196961	AP2A1	Adipose_Visceral_Omentum	male	-0.06	0.225
ENSG00000251364	AC107884.1	Colon_Transverse	rectal	0.03	0.225
ENSG00000264006	AKR1C8P	Whole_Blood	colon	-0.05	0.225
ENSG00000182979	MTA1	Adipose_Visceral_Omentum	colon	0.22	0.225
ENSG00000121578	B4GALT4	Adipose_Subcutaneous	colon	0.06	0.225
ENSG00000124116	WFDC3	Colon_Transverse	colon	0.02	0.225
ENSG00000048028	USP28	Adipose_Subcutaneous	colon	0.11	0.225
ENSG00000203880	PCMTD2	Colon_Sigmoid	colon	-0.03	0.225
ENSG00000248485	PCP4L1	Adipose_Visceral_Omentum	male	-0.14	0.225
ENSG00000091947	TMEM101	Colon_Transverse	female	-0.17	0.225
ENSG00000125970	RALY	Adipose_Visceral_Omentum	female	-1.13	0.225
ENSG00000183695	MRGPRX2	Adipose_Visceral_Omentum	proximal	0.09	0.225
ENSG00000104320	NBN	Whole_Blood	colon	-0.05	0.225
ENSG00000164494	PDSS2	Adipose_Subcutaneous	male	-0.04	0.225
ENSG00000271871	AC005740.4	Adipose_Subcutaneous	overall	-0.08	0.225
ENSG00000154743	TSEN2	Colon_Transverse	colon	-0.07	0.225
ENSG00000133805	AMPD3	Cells_EBV-transformed_lymphocytes	male	0.25	0.225
ENSG00000139372	TDG	Adipose_Visceral_Omentum	rectal	0.05	0.225
ENSG00000119906	SLF2	Colon_Transverse	overall	0.08	0.225
ENSG00000133477	FAM83F	Whole_Blood	male	0.04	0.225
ENSG00000050748	MAPK9	Colon_Transverse	overall	-0.05	0.225
ENSG00000164051	CCDC51	Adipose_Visceral_Omentum	rectal	-0.13	0.225
ENSG00000163069	SGCB	Colon_Transverse	female	-0.35	0.225
ENSG00000260878	AC104072.1	Adipose_Subcutaneous	distal	-0.13	0.225
ENSG00000159128	IFNGR2	Cells_EBV-transformed_lymphocytes	distal	0.03	0.225
ENSG00000185518	SV2B	Adipose_Subcutaneous	overall	-0.04	0.225
ENSG00000164048	ZNF589	Whole_Blood	rectal	-0.02	0.225
ENSG00000155906	RMND1	Adipose_Visceral_Omentum	colon	-0.05	0.225
ENSG00000185917	SETD4	Adipose_Visceral_Omentum	proximal	0.08	0.225
ENSG00000145757	SPATA9	Adipose_Visceral_Omentum	colon	0.04	0.225
ENSG00000111816	FRK	Adipose_Visceral_Omentum	rectal	-0.09	0.225
ENSG00000111728	ST8SIA1	Adipose_Visceral_Omentum	rectal	-0.09	0.225
ENSG00000196739	COL27A1	Cells_EBV-transformed_lymphocytes	rectal	0.05	0.225
ENSG00000019582	CD74	Colon_Sigmoid	female	0.14	0.225
ENSG00000144747	TMF1	Colon_Transverse	distal	0.09	0.225
ENSG00000118473	SGIP1	Colon_Sigmoid	overall	0.04	0.225
ENSG00000104884	ERCC2	Colon_Transverse	colon	-0.05	0.225
ENSG00000137700	SLC37A4	Adipose_Visceral_Omentum	colon	0.03	0.225
ENSG00000228544	CCDC183-AS1	Adipose_Subcutaneous	colon	-0.16	0.225
ENSG00000126803	HSPA2	Adipose_Visceral_Omentum	rectal	0.14	0.225
ENSG00000100629	CEP128	Whole_Blood	distal	-0.09	0.225
ENSG00000173918	C1QTNF1	Colon_Transverse	colon	0.06	0.225
ENSG00000153339	TRAPPC8	Cells_EBV-transformed_lymphocytes	colon	-0.02	0.225
ENSG00000133103	COG6	Whole_Blood	proximal	-0.04	0.225
ENSG00000196839	ADA	Adipose_Visceral_Omentum	female	0.1	0.225
ENSG00000085465	OVGP1	Colon_Transverse	colon	0.03	0.225
ENSG00000271119	AC026412.3	Adipose_Subcutaneous	proximal	-0.08	0.225
ENSG00000204618	RNF39	Colon_Sigmoid	male	-0.12	0.225
ENSG00000011021	CLCN6	Cells_EBV-transformed_lymphocytes	colon	0.18	0.225
ENSG00000108479	GALK1	Adipose_Subcutaneous	colon	-0.09	0.225
ENSG00000121988	ZRANB3	Colon_Transverse	colon	-0.15	0.225
ENSG00000102924	CBLN1	Colon_Transverse	overall	-0.14	0.225
ENSG00000134046	MBD2	Cells_EBV-transformed_lymphocytes	male	0.29	0.225
ENSG00000262879	AC005670.3	Colon_Transverse	proximal	-0.04	0.225
ENSG00000172785	CBWD1	Adipose_Subcutaneous	proximal	0.03	0.225
ENSG00000115085	ZAP70	Adipose_Visceral_Omentum	male	0.07	0.225
ENSG00000182463	TSHZ2	Whole_Blood	rectal	0.16	0.225
ENSG00000170899	GSTA4	Whole_Blood	distal	-0.09	0.225
ENSG00000124535	WRNIP1	Whole_Blood	distal	-0.18	0.225
ENSG00000095564	BTAF1	Adipose_Visceral_Omentum	rectal	-0.11	0.225
ENSG00000108592	FTSJ3	Colon_Transverse	overall	0.02	0.225
ENSG00000255833	TIFAB	Cells_EBV-transformed_lymphocytes	distal	-0.07	0.225
ENSG00000156265	MAP3K7CL	Whole_Blood	male	0.04	0.225
ENSG00000198754	OXCT2	Adipose_Visceral_Omentum	proximal	-0.15	0.225
ENSG00000102189	EEA1	Whole_Blood	proximal	-0.08	0.225
ENSG00000147894	C9orf72	Cells_EBV-transformed_lymphocytes	female	0.04	0.225
ENSG00000147874	HAUS6	Cells_EBV-transformed_lymphocytes	rectal	0.22	0.225
ENSG00000239388	ASB14	Colon_Transverse	male	-0.06	0.225
ENSG00000115607	IL18RAP	Adipose_Subcutaneous	female	0.09	0.225
ENSG00000162971	TYW5	Adipose_Visceral_Omentum	distal	-0.06	0.225
ENSG00000228444	AL137244.1	Adipose_Visceral_Omentum	colon	-0.04	0.225
ENSG00000279833	AL031846.2	Colon_Transverse	male	-0.11	0.225
ENSG00000154174	TOMM70	Colon_Sigmoid	proximal	-0.05	0.225
ENSG00000104852	SNRNP70	Colon_Sigmoid	rectal	-0.05	0.225
ENSG00000153914	SREK1	Adipose_Subcutaneous	proximal	-0.41	0.225
ENSG00000171045	TSNARE1	Cells_EBV-transformed_lymphocytes	male	-0.04	0.225
ENSG00000148824	MTG1	Adipose_Subcutaneous	male	-0.04	0.225
ENSG00000069869	NEDD4	Whole_Blood	rectal	-0.04	0.225
ENSG00000141219	C17orf80	Cells_EBV-transformed_lymphocytes	rectal	-0.06	0.225
ENSG00000050820	BCAR1	Adipose_Subcutaneous	rectal	-0.1	0.225
ENSG00000214401	KANSL1-AS1	Colon_Sigmoid	colon	-0.02	0.225
ENSG00000133106	EPSTI1	Adipose_Subcutaneous	male	0.06	0.225
ENSG00000105656	ELL	Whole_Blood	distal	0.04	0.225
ENSG00000231064	AC234582.1	Colon_Transverse	female	-0.11	0.225
ENSG00000137843	PAK6	Adipose_Subcutaneous	rectal	0.21	0.225
ENSG00000161677	JOSD2	Adipose_Visceral_Omentum	distal	0.09	0.225
ENSG00000152223	EPG5	Whole_Blood	rectal	-0.05	0.225
ENSG00000125534	PPDPF	Adipose_Subcutaneous	colon	0.02	0.225
ENSG00000023171	GRAMD1B	Whole_Blood	overall	0.06	0.225
ENSG00000156042	CFAP70	Adipose_Visceral_Omentum	colon	0.03	0.225
ENSG00000084093	REST	Adipose_Subcutaneous	rectal	-0.09	0.225
ENSG00000141934	PLPP2	Adipose_Visceral_Omentum	female	0.02	0.225
ENSG00000158764	ITLN2	Colon_Transverse	colon	-0.08	0.225
ENSG00000169599	NFU1	Adipose_Visceral_Omentum	overall	-0.05	0.225
ENSG00000104972	LILRB1	Whole_Blood	male	0.03	0.225
ENSG00000152207	CYSLTR2	Whole_Blood	male	0.12	0.225
ENSG00000139182	CLSTN3	Colon_Sigmoid	overall	0.03	0.225
ENSG00000007384	RHBDF1	Adipose_Subcutaneous	proximal	-0.11	0.225
ENSG00000153044	CENPH	Cells_EBV-transformed_lymphocytes	distal	-0.09	0.225
ENSG00000137070	IL11RA	Colon_Sigmoid	rectal	0.1	0.225
ENSG00000158023	WDR66	Whole_Blood	overall	0.04	0.225
ENSG00000087053	MTMR2	Adipose_Subcutaneous	proximal	0.09	0.225
ENSG00000223901	AP001469.1	Colon_Transverse	colon	-0.05	0.225
ENSG00000130270	ATP8B3	Colon_Sigmoid	male	0.02	0.225
ENSG00000104805	NUCB1	Colon_Transverse	colon	-0.06	0.225
ENSG00000128578	STRIP2	Adipose_Subcutaneous	male	0.09	0.225
ENSG00000232721	AC239800.2	Colon_Sigmoid	rectal	0.9	0.225
ENSG00000168300	PCMTD1	Whole_Blood	male	0.1	0.225
ENSG00000233610	LINC00462	Cells_EBV-transformed_lymphocytes	male	0.09	0.225
ENSG00000224549	AC017067.1	Colon_Transverse	male	0.02	0.225
ENSG00000198590	C3orf35	Whole_Blood	colon	0.14	0.225
ENSG00000196352	CD55	Whole_Blood	colon	0.02	0.225
ENSG00000170906	NDUFA3	Adipose_Visceral_Omentum	colon	0.04	0.225
ENSG00000135931	ARMC9	Colon_Transverse	rectal	-0.09	0.225
ENSG00000163687	DNASE1L3	Cells_EBV-transformed_lymphocytes	female	-0.03	0.225
ENSG00000272572	AL138762.1	Whole_Blood	rectal	0.05	0.225
ENSG00000107719	PALD1	Colon_Transverse	rectal	0.15	0.225
ENSG00000085415	SEH1L	Colon_Sigmoid	male	-0.08	0.225
ENSG00000173436	MICOS10	Adipose_Visceral_Omentum	colon	-0.09	0.225
ENSG00000204084	INPP5B	Colon_Sigmoid	male	0.02	0.225
ENSG00000261761	LINC02616	Colon_Transverse	overall	0.06	0.225
ENSG00000134627	PIWIL4	Cells_EBV-transformed_lymphocytes	male	-0.06	0.225
ENSG00000204472	AIF1	Cells_EBV-transformed_lymphocytes	overall	0.13	0.225
ENSG00000247157	LINC01252	Colon_Transverse	rectal	0.02	0.225
ENSG00000198909	MAP3K3	Colon_Transverse	rectal	0.05	0.225
ENSG00000198829	SUCNR1	Whole_Blood	distal	-0.14	0.225
ENSG00000157335	CLEC18C	Whole_Blood	female	-0.08	0.225
ENSG00000271871	AC005740.4	Adipose_Visceral_Omentum	overall	-0.06	0.225
ENSG00000162433	AK4	Colon_Sigmoid	proximal	-0.09	0.225
ENSG00000157212	PAXIP1	Colon_Transverse	distal	-0.28	0.225
ENSG00000110934	BIN2	Adipose_Visceral_Omentum	colon	-0.12	0.225
ENSG00000164197	RNF180	Colon_Sigmoid	colon	-0.15	0.225
ENSG00000183207	RUVBL2	Colon_Sigmoid	rectal	-0.34	0.225
ENSG00000168237	GLYCTK	Adipose_Visceral_Omentum	overall	0.04	0.225
ENSG00000108556	CHRNE	Adipose_Subcutaneous	proximal	-0.09	0.225
ENSG00000108823	SGCA	Colon_Sigmoid	colon	-0.02	0.225
ENSG00000100033	PRODH	Adipose_Visceral_Omentum	overall	0.03	0.225
ENSG00000274209	ANTXRL	Whole_Blood	male	0.03	0.225
ENSG00000182584	ACTL10	Adipose_Subcutaneous	colon	0.14	0.225
ENSG00000170502	NUDT9	Whole_Blood	proximal	-0.09	0.225
ENSG00000224729	PCOLCE-AS1	Colon_Sigmoid	overall	0.03	0.225
ENSG00000186326	RGS9BP	Colon_Transverse	proximal	-0.06	0.225
ENSG00000188290	HES4	Colon_Sigmoid	colon	0.06	0.225
ENSG00000110619	CARS	Adipose_Visceral_Omentum	colon	0.09	0.225
ENSG00000271631	AL139041.1	Colon_Transverse	overall	0.1	0.225
ENSG00000233967	AL359715.1	Colon_Transverse	female	-0.03	0.225
ENSG00000090520	DNAJB11	Colon_Sigmoid	rectal	0.24	0.225
ENSG00000167615	LENG8	Adipose_Visceral_Omentum	male	-0.05	0.225
ENSG00000136451	VEZF1	Adipose_Subcutaneous	female	-0.14	0.225
ENSG00000030582	GRN	Colon_Transverse	colon	0.06	0.225
ENSG00000260123	AC013565.1	Adipose_Subcutaneous	overall	0.03	0.225
ENSG00000146587	RBAK	Colon_Sigmoid	colon	0.05	0.225
ENSG00000168028	RPSA	Adipose_Visceral_Omentum	rectal	0.02	0.225
ENSG00000162946	DISC1	Whole_Blood	colon	-0.02	0.225
ENSG00000064601	CTSA	Adipose_Visceral_Omentum	distal	0.14	0.225
ENSG00000186088	GSAP	Cells_EBV-transformed_lymphocytes	colon	0.07	0.225
ENSG00000275720	AC243830.2	Cells_EBV-transformed_lymphocytes	female	0.07	0.225
ENSG00000069482	GAL	Colon_Transverse	overall	-3.11	0.225
ENSG00000170469	SPATA24	Cells_EBV-transformed_lymphocytes	overall	-0.16	0.225
ENSG00000175691	ZNF77	Colon_Sigmoid	rectal	0.06	0.225
ENSG00000198807	PAX9	Adipose_Subcutaneous	female	-0.13	0.225
ENSG00000180694	TMEM64	Adipose_Visceral_Omentum	overall	0.11	0.225
ENSG00000230537	AL158071.3	Colon_Transverse	rectal	-0.1	0.225
ENSG00000116299	KIAA1324	Whole_Blood	overall	-0.01	0.225
ENSG00000255158	AC131934.1	Cells_EBV-transformed_lymphocytes	male	0.07	0.225
ENSG00000151650	VENTX	Adipose_Subcutaneous	proximal	-0.06	0.225
ENSG00000258742	LINC02833	Colon_Sigmoid	male	-0.08	0.225
ENSG00000130176	CNN1	Cells_EBV-transformed_lymphocytes	male	0.08	0.225
ENSG00000281404	LINC01176	Adipose_Visceral_Omentum	male	0.07	0.225
ENSG00000165416	SUGT1	Colon_Transverse	female	-0.09	0.225
ENSG00000109794	FAM149A	Adipose_Visceral_Omentum	female	-0.03	0.225
ENSG00000151967	SCHIP1	Adipose_Subcutaneous	colon	-0.17	0.225
ENSG00000147647	DPYS	Adipose_Subcutaneous	rectal	0.26	0.225
ENSG00000165915	SLC39A13	Adipose_Visceral_Omentum	male	0.07	0.225
ENSG00000161692	DBF4B	Adipose_Visceral_Omentum	rectal	0.02	0.225
ENSG00000118412	CASP8AP2	Adipose_Subcutaneous	rectal	-0.11	0.225
ENSG00000198815	FOXJ3	Colon_Transverse	colon	-0.1	0.225
ENSG00000076554	TPD52	Cells_EBV-transformed_lymphocytes	male	-0.04	0.225
ENSG00000139160	ETFBKMT	Adipose_Subcutaneous	rectal	0.08	0.225
ENSG00000064886	CHI3L2	Adipose_Subcutaneous	distal	-0.05	0.225
ENSG00000116199	FAM20B	Colon_Transverse	overall	-0.03	0.225
ENSG00000080345	RIF1	Colon_Transverse	male	0.03	0.225
ENSG00000235865	GSN-AS1	Adipose_Subcutaneous	proximal	0.06	0.225
ENSG00000170899	GSTA4	Adipose_Subcutaneous	rectal	-0.22	0.225
ENSG00000143850	PLEKHA6	Adipose_Visceral_Omentum	distal	0.06	0.225
ENSG00000009335	UBE3C	Adipose_Visceral_Omentum	rectal	0.13	0.225
ENSG00000144152	FBLN7	Colon_Sigmoid	rectal	0.08	0.225
ENSG00000136270	TBRG4	Colon_Sigmoid	overall	-0.03	0.225
ENSG00000177932	ZNF354C	Colon_Transverse	colon	0.11	0.225
ENSG00000167100	SAMD14	Adipose_Subcutaneous	distal	-0.06	0.225
ENSG00000163257	DCAF16	Whole_Blood	rectal	-0.07	0.225
ENSG00000224812	TMEM72-AS1	Colon_Sigmoid	proximal	-0.06	0.225
ENSG00000241468	ATP5MF	Colon_Sigmoid	male	-0.89	0.225
ENSG00000122547	EEPD1	Colon_Sigmoid	proximal	0.04	0.225
ENSG00000136270	TBRG4	Adipose_Visceral_Omentum	overall	-0.03	0.225
ENSG00000131591	C1orf159	Adipose_Subcutaneous	proximal	0.04	0.225
ENSG00000196865	NHLRC2	Adipose_Visceral_Omentum	rectal	-0.31	0.225
ENSG00000100578	KIAA0586	Adipose_Visceral_Omentum	overall	-0.19	0.225
ENSG00000196586	MYO6	Colon_Sigmoid	proximal	-0.52	0.225
ENSG00000234465	PINLYP	Adipose_Subcutaneous	overall	0.03	0.225
ENSG00000139344	AMDHD1	Adipose_Subcutaneous	distal	0.03	0.225
ENSG00000182986	ZNF320	Colon_Sigmoid	overall	0.01	0.225
ENSG00000168393	DTYMK	Colon_Transverse	rectal	0.13	0.225
ENSG00000171234	UGT2B7	Colon_Transverse	colon	0.06	0.225
ENSG00000227354	RBM26-AS1	Adipose_Subcutaneous	rectal	0.02	0.225
ENSG00000249673	NOP14-AS1	Adipose_Visceral_Omentum	male	-0.05	0.225
ENSG00000117174	ZNHIT6	Colon_Sigmoid	overall	-0.03	0.225
ENSG00000085415	SEH1L	Colon_Transverse	overall	0.07	0.225
ENSG00000161202	DVL3	Adipose_Subcutaneous	overall	-0.03	0.225
ENSG00000148110	MFSD14B	Adipose_Subcutaneous	overall	-0.05	0.225
ENSG00000176407	KCMF1	Adipose_Subcutaneous	proximal	-0.27	0.225
ENSG00000204767	INSYN2B	Colon_Transverse	male	-0.13	0.225
ENSG00000169684	CHRNA5	Adipose_Subcutaneous	colon	0.03	0.225
ENSG00000113083	LOX	Adipose_Subcutaneous	rectal	-0.13	0.225
ENSG00000181982	CCDC149	Colon_Transverse	colon	-0.24	0.225
ENSG00000249655	AC008434.1	Adipose_Subcutaneous	colon	0.09	0.225
ENSG00000124279	FASTKD3	Whole_Blood	colon	0.07	0.225
ENSG00000103056	SMPD3	Adipose_Subcutaneous	rectal	0.17	0.225
ENSG00000177239	MAN1B1	Colon_Sigmoid	male	-0.04	0.225
ENSG00000155275	TRMT44	Colon_Sigmoid	rectal	-0.04	0.225
ENSG00000174788	PCP2	Whole_Blood	distal	-0.06	0.225
ENSG00000122786	CALD1	Colon_Sigmoid	male	-0.11	0.225
ENSG00000182809	CRIP2	Whole_Blood	colon	-0.09	0.225
ENSG00000141401	IMPA2	Adipose_Subcutaneous	overall	0.02	0.225
ENSG00000172731	LRRC20	Adipose_Subcutaneous	overall	-0.04	0.225
ENSG00000172273	HINFP	Whole_Blood	rectal	-0.13	0.225
ENSG00000270972	AC136475.9	Colon_Sigmoid	male	0.03	0.225
ENSG00000235772	AP001625.2	Cells_EBV-transformed_lymphocytes	distal	-0.03	0.225
ENSG00000248587	GDNF-AS1	Adipose_Visceral_Omentum	colon	-0.16	0.225
ENSG00000143595	AQP10	Whole_Blood	proximal	0.06	0.225
ENSG00000096070	BRPF3	Cells_EBV-transformed_lymphocytes	rectal	0.07	0.225
ENSG00000197385	ZNF860	Adipose_Visceral_Omentum	colon	0.1	0.225
ENSG00000180881	CAPS2	Adipose_Subcutaneous	overall	-0.03	0.225
ENSG00000063046	EIF4B	Adipose_Visceral_Omentum	male	-0.04	0.225
ENSG00000134824	FADS2	Adipose_Subcutaneous	proximal	-0.04	0.225
ENSG00000204839	MROH6	Colon_Sigmoid	distal	-0.04	0.225
ENSG00000171109	MFN1	Adipose_Visceral_Omentum	proximal	0.04	0.225
ENSG00000278177	AL354811.1	Adipose_Subcutaneous	proximal	-0.23	0.225
ENSG00000173567	ADGRF3	Colon_Transverse	proximal	-0.08	0.225
ENSG00000110851	PRDM4	Colon_Sigmoid	male	-0.08	0.225
ENSG00000163803	PLB1	Adipose_Subcutaneous	colon	0.04	0.225
ENSG00000253738	OTUD6B-AS1	Colon_Transverse	male	0.12	0.225
ENSG00000269113	TRABD2B	Adipose_Visceral_Omentum	colon	0.22	0.225
ENSG00000055211	GINM1	Cells_EBV-transformed_lymphocytes	rectal	-0.05	0.225
ENSG00000167363	FN3K	Adipose_Subcutaneous	distal	0.06	0.225
ENSG00000140943	MBTPS1	Whole_Blood	distal	0.03	0.225
ENSG00000225190	PLEKHM1	Colon_Sigmoid	male	0.1	0.225
ENSG00000271871	AC005740.4	Colon_Sigmoid	overall	-0.05	0.225
ENSG00000272288	AL451165.2	Adipose_Visceral_Omentum	proximal	0.12	0.225
ENSG00000066697	MSANTD3	Adipose_Visceral_Omentum	rectal	0.07	0.225
ENSG00000277351	AC013553.3	Adipose_Visceral_Omentum	male	-0.03	0.225
ENSG00000037757	MRI1	Whole_Blood	distal	0.04	0.225
ENSG00000163702	IL17RC	Adipose_Visceral_Omentum	distal	0.04	0.225
ENSG00000074695	LMAN1	Colon_Transverse	rectal	0.08	0.225
ENSG00000274403	AC090510.2	Colon_Transverse	rectal	-0.1	0.225
ENSG00000167740	CYB5D2	Cells_EBV-transformed_lymphocytes	male	0.05	0.225
ENSG00000171860	C3AR1	Colon_Transverse	rectal	0.05	0.225
ENSG00000155096	AZIN1	Whole_Blood	female	0.07	0.225
ENSG00000242715	CCDC169	Adipose_Subcutaneous	proximal	-0.04	0.225
ENSG00000188100	FAM25A	Adipose_Visceral_Omentum	female	0.24	0.225
ENSG00000167216	KATNAL2	Cells_EBV-transformed_lymphocytes	male	-3.72	0.225
ENSG00000109536	FRG1	Colon_Transverse	colon	-0.18	0.225
ENSG00000140937	CDH11	Adipose_Visceral_Omentum	colon	-0.11	0.225
ENSG00000198496	NBR2	Adipose_Visceral_Omentum	distal	0.02	0.225
ENSG00000186056	MATN1-AS1	Whole_Blood	overall	0.08	0.225
ENSG00000163714	U2SURP	Colon_Transverse	colon	0.13	0.225
ENSG00000167904	TMEM68	Adipose_Subcutaneous	male	0.05	0.225
ENSG00000180776	ZDHHC20	Whole_Blood	female	0.03	0.225
ENSG00000283445	AL136985.3	Adipose_Visceral_Omentum	male	0.08	0.225
ENSG00000165915	SLC39A13	Adipose_Subcutaneous	male	0.07	0.225
ENSG00000223374	AC005104.1	Colon_Sigmoid	female	0.04	0.225
ENSG00000225077	LINC00337	Cells_EBV-transformed_lymphocytes	male	-0.04	0.225
ENSG00000172164	SNTB1	Adipose_Subcutaneous	distal	-0.18	0.225
ENSG00000169359	SLC33A1	Whole_Blood	colon	0.05	0.225
ENSG00000122779	TRIM24	Adipose_Visceral_Omentum	overall	-0.02	0.225
ENSG00000166508	MCM7	Adipose_Subcutaneous	overall	-0.11	0.225
ENSG00000175866	BAIAP2	Whole_Blood	rectal	-0.09	0.225
ENSG00000168874	ATOH8	Adipose_Visceral_Omentum	female	0.2	0.225
ENSG00000262188	LINC01978	Colon_Sigmoid	proximal	-0.38	0.225
ENSG00000151062	CACNA2D4	Adipose_Visceral_Omentum	female	-0.1	0.225
ENSG00000138400	MDH1B	Adipose_Visceral_Omentum	proximal	0.15	0.225
ENSG00000267666	AC004156.1	Adipose_Subcutaneous	colon	-0.06	0.225
ENSG00000138964	PARVG	Colon_Sigmoid	distal	-0.04	0.225
ENSG00000135605	TEC	Whole_Blood	colon	0.04	0.225
ENSG00000269553	U62631.1	Colon_Sigmoid	female	0.04	0.225
ENSG00000092758	COL9A3	Adipose_Visceral_Omentum	proximal	0.07	0.225
ENSG00000204611	ZNF616	Colon_Transverse	overall	-0.11	0.225
ENSG00000240057	AC078785.1	Whole_Blood	proximal	-0.07	0.225
ENSG00000023608	SNAPC1	Colon_Transverse	female	0.1	0.225
ENSG00000132600	PRMT7	Adipose_Subcutaneous	female	-0.02	0.225
ENSG00000100473	COCH	Adipose_Subcutaneous	rectal	0.08	0.225
ENSG00000276317	AL357033.3	Adipose_Visceral_Omentum	distal	0.18	0.225
ENSG00000117523	PRRC2C	Colon_Transverse	female	0.05	0.225
ENSG00000158987	RAPGEF6	Adipose_Visceral_Omentum	female	-0.06	0.225
ENSG00000281991	TMEM265	Colon_Transverse	female	1.06	0.225
ENSG00000180776	ZDHHC20	Whole_Blood	rectal	0.03	0.225
ENSG00000160201	U2AF1	Cells_EBV-transformed_lymphocytes	overall	-0.11	0.225
ENSG00000198821	CD247	Colon_Transverse	proximal	0.23	0.225
ENSG00000253305	PCDHGB6	Adipose_Visceral_Omentum	distal	-0.1	0.225
ENSG00000176155	CCDC57	Whole_Blood	overall	-0.02	0.225
ENSG00000273261	AC092953.2	Colon_Transverse	male	0.13	0.225
ENSG00000143374	TARS2	Colon_Sigmoid	overall	0.03	0.225
ENSG00000259687	LINC01220	Whole_Blood	colon	0.04	0.225
ENSG00000139636	LMBR1L	Colon_Transverse	male	0.05	0.225
ENSG00000229152	ANKRD10-IT1	Cells_EBV-transformed_lymphocytes	female	0.22	0.225
ENSG00000154133	ROBO4	Colon_Sigmoid	distal	0.11	0.225
ENSG00000183207	RUVBL2	Whole_Blood	rectal	-0.37	0.225
ENSG00000149600	COMMD7	Colon_Sigmoid	distal	-0.04	0.225
ENSG00000253595	LINC01300	Adipose_Subcutaneous	rectal	-0.19	0.225
ENSG00000116783	TNNI3K	Adipose_Visceral_Omentum	rectal	-0.03	0.225
ENSG00000088002	SULT2B1	Adipose_Subcutaneous	distal	-0.05	0.225
ENSG00000119919	NKX2-3	Colon_Sigmoid	male	-0.2	0.225
ENSG00000204839	MROH6	Adipose_Subcutaneous	female	-0.03	0.225
ENSG00000100379	KCTD17	Adipose_Visceral_Omentum	female	0.19	0.225
ENSG00000260948	AL390195.2	Whole_Blood	male	0.04	0.225
ENSG00000177706	FAM20C	Colon_Sigmoid	female	0.49	0.225
ENSG00000115041	KCNIP3	Adipose_Visceral_Omentum	female	0.07	0.225
ENSG00000198711	SSBP3-AS1	Adipose_Visceral_Omentum	distal	0.06	0.225
ENSG00000049167	ERCC8	Whole_Blood	distal	-0.04	0.225
ENSG00000273295	AP000350.6	Colon_Transverse	distal	0.02	0.225
ENSG00000159111	MRPL10	Colon_Transverse	proximal	0.05	0.225
ENSG00000246763	RGMB-AS1	Colon_Sigmoid	male	-0.07	0.225
ENSG00000188487	INSC	Colon_Transverse	distal	-0.14	0.225
ENSG00000272142	AL359643.3	Cells_EBV-transformed_lymphocytes	female	0.02	0.225
ENSG00000178996	SNX18	Adipose_Subcutaneous	distal	0.08	0.225
ENSG00000271795	AC011337.1	Colon_Sigmoid	male	-0.07	0.225
ENSG00000103671	TRIP4	Whole_Blood	colon	0.13	0.225
ENSG00000153774	CFDP1	Adipose_Subcutaneous	female	0.03	0.225
ENSG00000169255	B3GALNT1	Colon_Sigmoid	distal	0.07	0.225
ENSG00000176871	WSB2	Colon_Transverse	male	-0.11	0.225
ENSG00000196208	GREB1	Adipose_Subcutaneous	proximal	-0.13	0.225
ENSG00000267078	AC015802.1	Adipose_Subcutaneous	female	-0.05	0.225
ENSG00000160695	VPS11	Whole_Blood	female	0.03	0.225
ENSG00000101439	CST3	Adipose_Visceral_Omentum	distal	0.12	0.225
ENSG00000113716	HMGXB3	Cells_EBV-transformed_lymphocytes	female	0.06	0.225
ENSG00000262580	AC087741.1	Colon_Sigmoid	male	0.02	0.225
ENSG00000104915	STX10	Colon_Sigmoid	rectal	0.23	0.225
ENSG00000196417	ZNF765	Colon_Transverse	rectal	-0.06	0.225
ENSG00000005801	ZNF195	Cells_EBV-transformed_lymphocytes	female	-0.03	0.225
ENSG00000170145	SIK2	Cells_EBV-transformed_lymphocytes	distal	0.04	0.225
ENSG00000058085	LAMC2	Cells_EBV-transformed_lymphocytes	distal	-0.06	0.225
ENSG00000083457	ITGAE	Whole_Blood	male	0.08	0.225
ENSG00000111364	DDX55	Colon_Transverse	rectal	0.03	0.225
ENSG00000186812	ZNF397	Adipose_Visceral_Omentum	rectal	0.13	0.225
ENSG00000226479	TMEM185B	Adipose_Subcutaneous	rectal	-0.06	0.225
ENSG00000128482	RNF112	Whole_Blood	proximal	0.15	0.225
ENSG00000277382	AC005837.4	Adipose_Visceral_Omentum	female	-0.16	0.225
ENSG00000128714	HOXD13	Colon_Transverse	female	0.09	0.225
ENSG00000114850	SSR3	Colon_Sigmoid	female	-0.11	0.225
ENSG00000155926	SLA	Adipose_Visceral_Omentum	proximal	-0.08	0.225
ENSG00000178163	ZNF518B	Colon_Sigmoid	overall	-0.03	0.225
ENSG00000151704	KCNJ1	Adipose_Subcutaneous	overall	0.06	0.225
ENSG00000108588	CCDC47	Colon_Transverse	overall	0.13	0.225
ENSG00000277382	AC005837.4	Adipose_Subcutaneous	rectal	-0.12	0.225
ENSG00000188747	NOXA1	Adipose_Subcutaneous	female	0.03	0.225
ENSG00000131626	PPFIA1	Whole_Blood	colon	-0.04	0.225
ENSG00000142168	SOD1	Adipose_Visceral_Omentum	female	-0.25	0.225
ENSG00000187017	ESPN	Cells_EBV-transformed_lymphocytes	male	-0.05	0.225
ENSG00000274979	AC020656.2	Colon_Transverse	male	-0.03	0.225
ENSG00000111321	LTBR	Colon_Sigmoid	female	0.02	0.225
ENSG00000183340	JRKL	Colon_Transverse	proximal	-0.31	0.225
ENSG00000231889	TRAF3IP2-AS1	Colon_Sigmoid	colon	-0.19	0.225
ENSG00000215915	ATAD3C	Colon_Sigmoid	male	0.06	0.225
ENSG00000196943	NOP9	Colon_Transverse	rectal	-0.11	0.225
ENSG00000069869	NEDD4	Adipose_Subcutaneous	colon	-0.11	0.225
ENSG00000225190	PLEKHM1	Adipose_Visceral_Omentum	male	0.1	0.225
ENSG00000166016	ABTB2	Adipose_Visceral_Omentum	male	-0.1	0.225
ENSG00000205853	RFPL3S	Whole_Blood	colon	0.11	0.225
ENSG00000002822	MAD1L1	Colon_Sigmoid	rectal	0.09	0.225
ENSG00000188038	NRN1L	Colon_Transverse	rectal	-0.2	0.225
ENSG00000119638	NEK9	Adipose_Subcutaneous	colon	-0.25	0.225
ENSG00000161929	SCIMP	Cells_EBV-transformed_lymphocytes	proximal	-0.04	0.225
ENSG00000233818	AP000695.2	Adipose_Visceral_Omentum	colon	-0.1	0.225
ENSG00000136710	CCDC115	Adipose_Subcutaneous	rectal	-0.06	0.225
ENSG00000127995	CASD1	Colon_Transverse	overall	-0.04	0.225
ENSG00000272567	AC109347.2	Cells_EBV-transformed_lymphocytes	male	-0.06	0.225
ENSG00000105619	TFPT	Whole_Blood	colon	-0.03	0.225
ENSG00000006740	ARHGAP44	Colon_Sigmoid	rectal	0.24	0.225
ENSG00000156931	VPS8	Adipose_Subcutaneous	rectal	-0.06	0.225
ENSG00000179934	CCR8	Cells_EBV-transformed_lymphocytes	male	-0.05	0.225
ENSG00000092010	PSME1	Adipose_Visceral_Omentum	female	0.88	0.225
ENSG00000255198	SNHG9	Adipose_Visceral_Omentum	distal	0.02	0.225
ENSG00000115592	PRKAG3	Adipose_Subcutaneous	colon	0.19	0.225
ENSG00000171566	PLRG1	Colon_Sigmoid	colon	-0.06	0.225
ENSG00000139192	TAPBPL	Cells_EBV-transformed_lymphocytes	distal	-0.02	0.225
ENSG00000138101	DTNB	Whole_Blood	colon	0.04	0.225
ENSG00000198246	SLC29A3	Colon_Sigmoid	proximal	0.07	0.225
ENSG00000181523	SGSH	Cells_EBV-transformed_lymphocytes	distal	0.13	0.225
ENSG00000278811	LINC00624	Colon_Sigmoid	distal	-0.05	0.225
ENSG00000161551	ZNF577	Whole_Blood	rectal	-0.05	0.225
ENSG00000050344	NFE2L3	Colon_Sigmoid	female	0.07	0.225
ENSG00000065268	WDR18	Colon_Sigmoid	rectal	0.02	0.225
ENSG00000198176	TFDP1	Adipose_Subcutaneous	male	0.15	0.225
ENSG00000123338	NCKAP1L	Whole_Blood	overall	-0.05	0.225
ENSG00000243243	AC073130.2	Adipose_Visceral_Omentum	colon	0.11	0.225
ENSG00000259865	AL390728.6	Colon_Transverse	female	0.02	0.225
ENSG00000151458	ANKRD50	Colon_Sigmoid	rectal	0.08	0.225
ENSG00000174080	CTSF	Cells_EBV-transformed_lymphocytes	male	0.03	0.225
ENSG00000078140	UBE2K	Adipose_Subcutaneous	proximal	-0.08	0.225
ENSG00000161202	DVL3	Colon_Sigmoid	overall	-0.06	0.225
ENSG00000223754	AC008073.1	Adipose_Visceral_Omentum	male	-0.03	0.225
ENSG00000241288	LINC02614	Colon_Sigmoid	male	0.04	0.225
ENSG00000132274	TRIM22	Colon_Transverse	overall	-0.07	0.225
ENSG00000143387	CTSK	Adipose_Visceral_Omentum	female	0.08	0.225
ENSG00000153823	PID1	Whole_Blood	rectal	0.1	0.225
ENSG00000187824	TMEM220	Adipose_Subcutaneous	rectal	-0.05	0.225
ENSG00000123975	CKS2	Whole_Blood	colon	-0.05	0.225
ENSG00000124787	RPP40	Colon_Sigmoid	female	0.13	0.225
ENSG00000197958	RPL12	Cells_EBV-transformed_lymphocytes	female	0.02	0.225
ENSG00000164306	PRIMPOL	Adipose_Subcutaneous	male	-0.04	0.225
ENSG00000104228	TRIM35	Adipose_Subcutaneous	female	-0.13	0.225
ENSG00000165609	NUDT5	Whole_Blood	distal	0.12	0.225
ENSG00000124459	ZNF45	Whole_Blood	male	-0.13	0.225
ENSG00000213626	LBH	Colon_Transverse	colon	-0.06	0.225
ENSG00000197653	DNAH10	Adipose_Subcutaneous	distal	0.04	0.225
ENSG00000170779	CDCA4	Whole_Blood	distal	-0.12	0.225
ENSG00000231890	DARS-AS1	Colon_Transverse	rectal	-0.08	0.225
ENSG00000178952	TUFM	Adipose_Visceral_Omentum	distal	0.03	0.225
ENSG00000108379	WNT3	Cells_EBV-transformed_lymphocytes	distal	-0.09	0.225
ENSG00000074356	NCBP3	Adipose_Visceral_Omentum	colon	0.24	0.225
ENSG00000253537	PCDHGA7	Colon_Sigmoid	distal	-0.43	0.225
ENSG00000115875	SRSF7	Colon_Sigmoid	male	0.17	0.225
ENSG00000165449	SLC16A9	Cells_EBV-transformed_lymphocytes	female	-0.06	0.225
ENSG00000104055	TGM5	Cells_EBV-transformed_lymphocytes	overall	-0.02	0.225
ENSG00000142892	PIGK	Adipose_Visceral_Omentum	proximal	0.06	0.225
ENSG00000232807	AL137186.2	Colon_Sigmoid	rectal	-0.04	0.225
ENSG00000276517	AL133243.3	Whole_Blood	overall	0.07	0.225
ENSG00000159733	ZFYVE28	Colon_Sigmoid	male	-0.03	0.225
ENSG00000231769	AL035701.1	Adipose_Subcutaneous	female	-0.07	0.225
ENSG00000106069	CHN2	Whole_Blood	rectal	-0.05	0.225
ENSG00000274104	AC020910.5	Adipose_Visceral_Omentum	distal	0.69	0.225
ENSG00000087302	RTRAF	Adipose_Subcutaneous	female	0.55	0.225
ENSG00000257727	CNPY2	Adipose_Subcutaneous	rectal	1.03	0.225
ENSG00000129467	ADCY4	Colon_Sigmoid	male	0.05	0.225
ENSG00000111961	SASH1	Colon_Sigmoid	overall	-0.19	0.225
ENSG00000170581	STAT2	Colon_Sigmoid	rectal	-0.64	0.225
ENSG00000111961	SASH1	Colon_Transverse	overall	-0.29	0.225
ENSG00000136810	TXN	Colon_Transverse	distal	0.14	0.225
ENSG00000154319	FAM167A	Whole_Blood	rectal	0.03	0.225
ENSG00000182670	TTC3	Whole_Blood	female	0.02	0.225
ENSG00000146112	PPP1R18	Whole_Blood	colon	0.05	0.225
ENSG00000197045	GMFB	Adipose_Subcutaneous	proximal	-0.09	0.225
ENSG00000196542	SPTSSB	Colon_Sigmoid	overall	0.03	0.225
ENSG00000153814	JAZF1	Colon_Transverse	rectal	0.06	0.225
ENSG00000140284	SLC27A2	Colon_Transverse	proximal	0.7	0.225
ENSG00000180509	KCNE1	Adipose_Subcutaneous	distal	-0.16	0.225
ENSG00000173327	MAP3K11	Adipose_Subcutaneous	colon	-0.02	0.225
ENSG00000267769	AC011498.6	Adipose_Visceral_Omentum	female	-0.02	0.225
ENSG00000179588	ZFPM1	Whole_Blood	male	0.14	0.225
ENSG00000227014	AC007285.1	Adipose_Subcutaneous	proximal	-0.14	0.225
ENSG00000166170	BAG5	Colon_Transverse	male	0.08	0.225
ENSG00000042429	MED17	Colon_Transverse	male	-0.07	0.225
ENSG00000152700	SAR1B	Colon_Transverse	proximal	0.09	0.225
ENSG00000169919	GUSB	Whole_Blood	proximal	0.05	0.225
ENSG00000266850	AC090912.2	Cells_EBV-transformed_lymphocytes	overall	-0.07	0.225
ENSG00000131398	KCNC3	Adipose_Visceral_Omentum	female	0.07	0.225
ENSG00000136936	XPA	Adipose_Subcutaneous	male	-0.15	0.225
ENSG00000076685	NT5C2	Adipose_Subcutaneous	female	0.05	0.225
ENSG00000171310	CHST11	Whole_Blood	colon	-0.07	0.225
ENSG00000100441	KHNYN	Colon_Transverse	female	0.03	0.225
ENSG00000204291	COL15A1	Colon_Transverse	male	0.06	0.225
ENSG00000005801	ZNF195	Colon_Transverse	proximal	0.03	0.225
ENSG00000166501	PRKCB	Colon_Transverse	proximal	0.07	0.225
ENSG00000135018	UBQLN1	Adipose_Subcutaneous	proximal	-0.09	0.225
ENSG00000185507	IRF7	Adipose_Subcutaneous	rectal	-0.14	0.225
ENSG00000138678	GPAT3	Cells_EBV-transformed_lymphocytes	male	-0.05	0.225
ENSG00000152944	MED21	Cells_EBV-transformed_lymphocytes	colon	0.05	0.225
ENSG00000242611	AC093627.6	Colon_Sigmoid	distal	0.06	0.225
ENSG00000127946	HIP1	Colon_Transverse	colon	0.08	0.225
ENSG00000139746	RBM26	Colon_Transverse	male	0.08	0.225
ENSG00000147677	EIF3H	Colon_Transverse	proximal	0.2	0.225
ENSG00000138092	CENPO	Colon_Transverse	proximal	-0.12	0.225
ENSG00000175582	RAB6A	Colon_Sigmoid	distal	0.07	0.225
ENSG00000104312	RIPK2	Adipose_Subcutaneous	proximal	-0.08	0.225
ENSG00000137267	TUBB2A	Whole_Blood	proximal	0.02	0.226
ENSG00000087111	PIGS	Whole_Blood	female	0.09	0.226
ENSG00000240137	ERICH6-AS1	Adipose_Visceral_Omentum	female	-0.07	0.226
ENSG00000104723	TUSC3	Adipose_Visceral_Omentum	male	0.09	0.226
ENSG00000184677	ZBTB40	Adipose_Subcutaneous	overall	0.05	0.226
ENSG00000215193	PEX26	Whole_Blood	male	0.12	0.226
ENSG00000274561	AC005332.3	Colon_Sigmoid	rectal	-0.11	0.226
ENSG00000155085	AK9	Colon_Transverse	female	0.04	0.226
ENSG00000065833	ME1	Cells_EBV-transformed_lymphocytes	overall	0.06	0.226
ENSG00000236525	AC007278.2	Whole_Blood	distal	0.07	0.226
ENSG00000172724	CCL19	Cells_EBV-transformed_lymphocytes	distal	0.08	0.226
ENSG00000185689	C6orf201	Whole_Blood	overall	0.08	0.226
ENSG00000116652	DLEU2L	Colon_Sigmoid	colon	0.06	0.226
ENSG00000136930	PSMB7	Adipose_Visceral_Omentum	proximal	0.14	0.226
ENSG00000167553	TUBA1C	Colon_Transverse	overall	-0.25	0.226
ENSG00000226688	ENTPD1-AS1	Adipose_Subcutaneous	male	0.13	0.226
ENSG00000170160	CCDC144A	Colon_Transverse	distal	0.13	0.226
ENSG00000100593	ISM2	Adipose_Subcutaneous	overall	-0.27	0.226
ENSG00000074695	LMAN1	Adipose_Visceral_Omentum	rectal	0.08	0.226
ENSG00000197520	FAM177B	Colon_Transverse	male	-0.13	0.226
ENSG00000165280	VCP	Adipose_Subcutaneous	overall	0.03	0.226
ENSG00000107745	MICU1	Colon_Sigmoid	male	0.07	0.226
ENSG00000231312	MAP4K3-DT	Whole_Blood	proximal	-0.06	0.226
ENSG00000104643	MTMR9	Colon_Sigmoid	male	-0.04	0.226
ENSG00000172403	SYNPO2	Adipose_Visceral_Omentum	proximal	0.31	0.226
ENSG00000133731	IMPA1	Cells_EBV-transformed_lymphocytes	proximal	0.03	0.226
ENSG00000226363	HAGLROS	Colon_Sigmoid	colon	-0.03	0.226
ENSG00000134897	BIVM	Cells_EBV-transformed_lymphocytes	colon	-0.1	0.226
ENSG00000104979	C19orf53	Whole_Blood	proximal	0.05	0.226
ENSG00000116039	ATP6V1B1	Colon_Sigmoid	female	0.05	0.226
ENSG00000160255	ITGB2	Colon_Transverse	overall	-0.03	0.226
ENSG00000119650	IFT43	Adipose_Visceral_Omentum	distal	0.15	0.226
ENSG00000198826	ARHGAP11A	Adipose_Subcutaneous	distal	-0.11	0.226
ENSG00000118156	ZNF541	Adipose_Visceral_Omentum	overall	0.14	0.226
ENSG00000113851	CRBN	Colon_Sigmoid	proximal	-0.25	0.226
ENSG00000231613	AC099568.1	Colon_Transverse	rectal	-0.03	0.226
ENSG00000113649	TCERG1	Whole_Blood	rectal	-0.23	0.226
ENSG00000233926	AL591368.1	Adipose_Visceral_Omentum	male	0.27	0.226
ENSG00000277999	AC009093.6	Colon_Sigmoid	male	-0.05	0.226
ENSG00000111877	MCM9	Adipose_Subcutaneous	overall	0.04	0.226
ENSG00000262001	DLGAP1-AS2	Colon_Transverse	male	-0.05	0.226
ENSG00000115041	KCNIP3	Colon_Sigmoid	proximal	0.04	0.226
ENSG00000154124	OTULIN	Colon_Transverse	proximal	-2.95	0.226
ENSG00000273153	AC067747.1	Whole_Blood	proximal	0.09	0.226
ENSG00000091879	ANGPT2	Adipose_Subcutaneous	female	-0.19	0.226
ENSG00000144191	CNGA3	Adipose_Subcutaneous	overall	-0.09	0.226
ENSG00000227076	AL158166.1	Whole_Blood	distal	0.17	0.226
ENSG00000264016	AC015908.3	Adipose_Subcutaneous	female	0.1	0.226
ENSG00000115085	ZAP70	Whole_Blood	distal	0.08	0.226
ENSG00000254860	TMEM9B-AS1	Adipose_Subcutaneous	distal	-0.02	0.226
ENSG00000261104	AC093904.4	Colon_Transverse	colon	-0.02	0.226
ENSG00000152254	G6PC2	Adipose_Visceral_Omentum	female	-0.02	0.226
ENSG00000120889	TNFRSF10B	Colon_Sigmoid	rectal	-0.26	0.226
ENSG00000251532	AC091849.2	Colon_Sigmoid	distal	-0.03	0.226
ENSG00000265489	AC005358.2	Colon_Sigmoid	colon	0.12	0.226
ENSG00000114853	ZBTB47	Adipose_Subcutaneous	distal	-0.18	0.226
ENSG00000204625	HCG9	Colon_Sigmoid	rectal	0.08	0.226
ENSG00000085832	EPS15	Whole_Blood	proximal	0.19	0.226
ENSG00000203859	HSD3B2	Adipose_Subcutaneous	overall	0.14	0.226
ENSG00000246982	Z84485.1	Colon_Sigmoid	rectal	0.02	0.226
ENSG00000156875	MFSD14A	Adipose_Subcutaneous	rectal	0.21	0.226
ENSG00000204657	OR2H2	Whole_Blood	male	0.07	0.226
ENSG00000278214	LINC02139	Adipose_Visceral_Omentum	colon	0.14	0.226
ENSG00000154429	CCSAP	Adipose_Subcutaneous	male	-0.06	0.226
ENSG00000135709	KIAA0513	Adipose_Visceral_Omentum	male	-0.16	0.226
ENSG00000117091	CD48	Colon_Transverse	overall	0.04	0.226
ENSG00000241852	C8orf58	Adipose_Subcutaneous	proximal	0.07	0.226
ENSG00000204264	PSMB8	Colon_Sigmoid	rectal	0.33	0.226
ENSG00000150656	CNDP1	Adipose_Subcutaneous	male	0.1	0.226
ENSG00000159082	SYNJ1	Adipose_Visceral_Omentum	proximal	0.12	0.226
ENSG00000136866	ZFP37	Adipose_Visceral_Omentum	colon	0.05	0.226
ENSG00000107485	GATA3	Colon_Sigmoid	rectal	-0.16	0.226
ENSG00000159658	EFCAB14	Whole_Blood	colon	-0.03	0.226
ENSG00000204010	IFIT1B	Whole_Blood	proximal	-0.08	0.226
ENSG00000155229	MMS19	Adipose_Visceral_Omentum	rectal	-0.13	0.226
ENSG00000167088	SNRPD1	Colon_Sigmoid	overall	0.2	0.226
ENSG00000162695	SLC30A7	Adipose_Visceral_Omentum	distal	0.17	0.226
ENSG00000062370	ZNF112	Colon_Sigmoid	rectal	-0.04	0.226
ENSG00000103021	CCDC113	Adipose_Subcutaneous	overall	-0.04	0.226
ENSG00000198862	LTN1	Colon_Sigmoid	rectal	0.22	0.226
ENSG00000259004	LINC02285	Adipose_Subcutaneous	male	0.12	0.226
ENSG00000265100	AC005332.1	Adipose_Subcutaneous	distal	0.1	0.226
ENSG00000179134	SAMD4B	Adipose_Subcutaneous	male	-0.09	0.226
ENSG00000275476	AC009318.4	Adipose_Subcutaneous	male	-0.07	0.226
ENSG00000183625	CCR3	Adipose_Subcutaneous	female	-0.15	0.226
ENSG00000198053	SIRPA	Colon_Sigmoid	rectal	0.36	0.226
ENSG00000146476	ARMT1	Adipose_Subcutaneous	female	-0.1	0.226
ENSG00000259762	AC021739.5	Colon_Sigmoid	overall	-0.05	0.226
ENSG00000110203	FOLR3	Adipose_Subcutaneous	male	0.13	0.226
ENSG00000205045	SLFN12L	Cells_EBV-transformed_lymphocytes	male	-0.08	0.226
ENSG00000269288	AC092070.3	Colon_Transverse	male	-0.08	0.226
ENSG00000133243	BTBD2	Colon_Sigmoid	distal	0.05	0.226
ENSG00000186281	GPAT2	Colon_Transverse	proximal	0.06	0.226
ENSG00000133636	NTS	Adipose_Visceral_Omentum	female	1.26	0.226
ENSG00000150477	KIAA1328	Cells_EBV-transformed_lymphocytes	distal	0.24	0.226
ENSG00000180769	WDFY3-AS2	Colon_Sigmoid	overall	-0.24	0.226
ENSG00000179902	C1orf194	Colon_Sigmoid	female	-0.15	0.226
ENSG00000162341	TPCN2	Whole_Blood	female	-0.04	0.226
ENSG00000079308	TNS1	Adipose_Visceral_Omentum	distal	-0.13	0.226
ENSG00000278668	AC005899.7	Adipose_Subcutaneous	rectal	0.09	0.226
ENSG00000183527	PSMG1	Adipose_Subcutaneous	distal	-0.04	0.226
ENSG00000089177	KIF16B	Colon_Sigmoid	male	0.04	0.226
ENSG00000168903	BTNL3	Colon_Transverse	male	0.05	0.226
ENSG00000267534	S1PR2	Colon_Transverse	rectal	-0.2	0.226
ENSG00000100916	BRMS1L	Adipose_Visceral_Omentum	rectal	0.36	0.226
ENSG00000251532	AC091849.2	Cells_EBV-transformed_lymphocytes	distal	-0.05	0.226
ENSG00000249437	NAIP	Colon_Transverse	distal	-0.11	0.226
ENSG00000069696	DRD4	Whole_Blood	distal	0.24	0.226
ENSG00000169896	ITGAM	Cells_EBV-transformed_lymphocytes	proximal	0.08	0.226
ENSG00000117758	STX12	Colon_Sigmoid	female	0.23	0.226
ENSG00000261766	AC133550.3	Colon_Sigmoid	overall	-0.19	0.226
ENSG00000168917	SLC35G2	Adipose_Visceral_Omentum	colon	-0.09	0.226
ENSG00000100450	GZMH	Whole_Blood	female	-0.11	0.226
ENSG00000227359	AC017074.1	Colon_Sigmoid	overall	0.03	0.226
ENSG00000077238	IL4R	Adipose_Visceral_Omentum	rectal	-0.11	0.226
ENSG00000233927	RPS28	Adipose_Subcutaneous	distal	0.02	0.226
ENSG00000205659	LIN52	Colon_Transverse	distal	-0.04	0.226
ENSG00000177989	ODF3B	Cells_EBV-transformed_lymphocytes	rectal	0.06	0.226
ENSG00000030582	GRN	Colon_Transverse	rectal	0.09	0.226
ENSG00000204525	HLA-C	Colon_Transverse	distal	-0.02	0.226
ENSG00000223510	CDRT15	Colon_Transverse	colon	0.02	0.226
ENSG00000224251	AL391427.1	Adipose_Subcutaneous	female	0.05	0.226
ENSG00000145743	FBXL17	Colon_Sigmoid	overall	0.06	0.226
ENSG00000102575	ACP5	Whole_Blood	distal	-0.03	0.226
ENSG00000164031	DNAJB14	Adipose_Visceral_Omentum	female	-0.07	0.226
ENSG00000023909	GCLM	Colon_Sigmoid	colon	-0.09	0.226
ENSG00000265554	AP005271.1	Adipose_Subcutaneous	distal	-0.09	0.226
ENSG00000154310	TNIK	Adipose_Visceral_Omentum	overall	-0.17	0.226
ENSG00000261126	RBFADN	Cells_EBV-transformed_lymphocytes	proximal	0.03	0.226
ENSG00000121057	AKAP1	Adipose_Visceral_Omentum	distal	-0.19	0.226
ENSG00000267078	AC015802.1	Colon_Sigmoid	female	-0.06	0.226
ENSG00000166501	PRKCB	Colon_Transverse	male	0.07	0.226
ENSG00000140465	CYP1A1	Colon_Transverse	male	0.14	0.226
ENSG00000205632	LINC01310	Colon_Sigmoid	distal	-0.08	0.226
ENSG00000135248	FAM71F1	Colon_Transverse	distal	-0.18	0.226
ENSG00000110025	SNX15	Colon_Sigmoid	male	-0.04	0.226
ENSG00000164244	PRRC1	Whole_Blood	female	0.06	0.226
ENSG00000106785	TRIM14	Adipose_Subcutaneous	overall	0.06	0.226
ENSG00000130876	SLC7A10	Adipose_Visceral_Omentum	male	0.07	0.226
ENSG00000170043	TRAPPC1	Adipose_Subcutaneous	overall	0.07	0.226
ENSG00000142327	RNPEPL1	Whole_Blood	distal	-0.18	0.226
ENSG00000167702	KIFC2	Whole_Blood	colon	-0.09	0.226
ENSG00000273972	AC068722.2	Adipose_Subcutaneous	rectal	0.03	0.226
ENSG00000273474	AL157392.4	Adipose_Visceral_Omentum	female	-0.13	0.226
ENSG00000109771	LRP2BP	Colon_Transverse	colon	-0.04	0.226
ENSG00000124226	RNF114	Colon_Sigmoid	overall	0.03	0.226
ENSG00000167740	CYB5D2	Colon_Transverse	distal	0.03	0.226
ENSG00000177943	MAMDC4	Cells_EBV-transformed_lymphocytes	male	0.08	0.226
ENSG00000155827	RNF20	Colon_Sigmoid	distal	-0.15	0.226
ENSG00000186009	ATP4B	Colon_Sigmoid	overall	0.13	0.226
ENSG00000223356	AL590666.1	Colon_Sigmoid	distal	0.08	0.226
ENSG00000172071	EIF2AK3	Colon_Sigmoid	rectal	0.05	0.226
ENSG00000065029	ZNF76	Colon_Transverse	rectal	-0.12	0.226
ENSG00000272735	AC007881.3	Adipose_Subcutaneous	overall	-0.14	0.226
ENSG00000183688	RFLNB	Adipose_Subcutaneous	female	0.11	0.226
ENSG00000139514	SLC7A1	Whole_Blood	proximal	-0.1	0.226
ENSG00000141560	FN3KRP	Colon_Sigmoid	proximal	-0.02	0.226
ENSG00000274276	CBSL	Cells_EBV-transformed_lymphocytes	proximal	-0.02	0.226
ENSG00000184986	TMEM121	Whole_Blood	overall	-0.02	0.226
ENSG00000152969	JAKMIP1	Whole_Blood	female	0.04	0.226
ENSG00000268686	AC010643.1	Colon_Sigmoid	male	0.03	0.226
ENSG00000272097	AL024498.1	Whole_Blood	overall	0.03	0.226
ENSG00000111450	STX2	Adipose_Visceral_Omentum	male	0.02	0.226
ENSG00000155749	FLACC1	Whole_Blood	overall	-0.04	0.226
ENSG00000159921	GNE	Colon_Sigmoid	distal	0.05	0.226
ENSG00000143512	HHIPL2	Colon_Transverse	male	-0.22	0.226
ENSG00000148814	LRRC27	Cells_EBV-transformed_lymphocytes	male	0.04	0.226
ENSG00000173821	RNF213	Colon_Transverse	rectal	-0.03	0.226
ENSG00000141295	SCRN2	Adipose_Subcutaneous	distal	-0.02	0.226
ENSG00000149196	HIKESHI	Whole_Blood	overall	0.05	0.226
ENSG00000224950	AL390066.1	Colon_Transverse	male	-0.05	0.226
ENSG00000261857	MIA	Colon_Sigmoid	colon	0.2	0.226
ENSG00000137216	TMEM63B	Whole_Blood	distal	-0.06	0.226
ENSG00000111364	DDX55	Cells_EBV-transformed_lymphocytes	rectal	0.03	0.226
ENSG00000176102	CSTF3	Adipose_Subcutaneous	distal	0.18	0.226
ENSG00000266933	AC005775.1	Adipose_Visceral_Omentum	distal	-0.11	0.226
ENSG00000120322	PCDHB8	Adipose_Subcutaneous	proximal	0.03	0.226
ENSG00000129214	SHBG	Colon_Sigmoid	male	-0.16	0.226
ENSG00000204792	LINC01291	Adipose_Subcutaneous	rectal	-0.02	0.226
ENSG00000132024	CC2D1A	Whole_Blood	distal	-0.31	0.226
ENSG00000272447	AL135925.1	Adipose_Subcutaneous	proximal	0.1	0.226
ENSG00000174564	IL20RB	Adipose_Subcutaneous	male	-0.04	0.226
ENSG00000185674	LYG2	Colon_Transverse	overall	-0.09	0.226
ENSG00000166348	USP54	Adipose_Visceral_Omentum	proximal	1.59	0.226
ENSG00000234160	AL513165.1	Whole_Blood	proximal	-0.3	0.226
ENSG00000267470	ZNF571-AS1	Colon_Transverse	female	0.04	0.226
ENSG00000261916	AC027796.1	Adipose_Subcutaneous	colon	0.23	0.226
ENSG00000109794	FAM149A	Cells_EBV-transformed_lymphocytes	proximal	-0.13	0.226
ENSG00000110400	NECTIN1	Colon_Sigmoid	male	0.07	0.226
ENSG00000220201	ZGLP1	Colon_Transverse	female	-0.11	0.226
ENSG00000170322	NFRKB	Whole_Blood	overall	-0.03	0.226
ENSG00000184619	KRBA2	Cells_EBV-transformed_lymphocytes	male	0.07	0.226
ENSG00000196388	INCA1	Adipose_Visceral_Omentum	male	0.08	0.226
ENSG00000139410	SDSL	Adipose_Visceral_Omentum	overall	-0.42	0.226
ENSG00000189350	TOGARAM2	Colon_Sigmoid	female	0.02	0.226
ENSG00000232949	AC002480.2	Adipose_Subcutaneous	overall	0.07	0.226
ENSG00000249592	AC139887.2	Colon_Sigmoid	rectal	0.11	0.226
ENSG00000173706	HEG1	Whole_Blood	overall	-0.05	0.226
ENSG00000074695	LMAN1	Whole_Blood	rectal	0.08	0.226
ENSG00000178028	DMAP1	Cells_EBV-transformed_lymphocytes	male	0.13	0.226
ENSG00000225791	TRAM2-AS1	Adipose_Subcutaneous	male	-0.07	0.226
ENSG00000213626	LBH	Adipose_Visceral_Omentum	colon	-0.03	0.226
ENSG00000170949	ZNF160	Adipose_Subcutaneous	distal	0.03	0.226
ENSG00000158555	GDPD5	Adipose_Subcutaneous	male	-0.06	0.226
ENSG00000150316	CWC15	Colon_Sigmoid	colon	0.03	0.226
ENSG00000141759	TXNL4A	Cells_EBV-transformed_lymphocytes	female	0.04	0.226
ENSG00000147894	C9orf72	Whole_Blood	rectal	0.04	0.226
ENSG00000163110	PDLIM5	Adipose_Visceral_Omentum	distal	0.1	0.226
ENSG00000213625	LEPROT	Adipose_Subcutaneous	rectal	0.09	0.226
ENSG00000275636	AC021755.3	Colon_Sigmoid	distal	-0.05	0.226
ENSG00000165792	METTL17	Whole_Blood	distal	-0.04	0.226
ENSG00000239998	LILRA2	Adipose_Subcutaneous	male	0.05	0.226
ENSG00000232884	AF127936.2	Adipose_Visceral_Omentum	rectal	0.33	0.226
ENSG00000267213	AC007773.1	Whole_Blood	female	0.03	0.226
ENSG00000140854	KATNB1	Whole_Blood	rectal	-0.09	0.226
ENSG00000115604	IL18R1	Whole_Blood	female	-0.05	0.226
ENSG00000165457	FOLR2	Adipose_Visceral_Omentum	female	-0.72	0.226
ENSG00000090432	MUL1	Whole_Blood	distal	-0.03	0.226
ENSG00000243795	LINC02044	Adipose_Visceral_Omentum	proximal	0.04	0.226
ENSG00000183779	ZNF703	Adipose_Subcutaneous	colon	0.09	0.226
ENSG00000277959	AL162274.2	Adipose_Subcutaneous	proximal	-0.5	0.226
ENSG00000128944	KNSTRN	Adipose_Visceral_Omentum	female	-0.02	0.226
ENSG00000128596	CCDC136	Adipose_Visceral_Omentum	proximal	0.12	0.226
ENSG00000142227	EMP3	Adipose_Subcutaneous	rectal	0.29	0.226
ENSG00000203747	FCGR3A	Cells_EBV-transformed_lymphocytes	rectal	-0.11	0.226
ENSG00000161896	IP6K3	Colon_Transverse	proximal	-0.06	0.226
ENSG00000271976	AC012467.2	Whole_Blood	overall	-0.04	0.226
ENSG00000166851	PLK1	Colon_Sigmoid	overall	-5.93	0.226
ENSG00000166851	PLK1	Colon_Transverse	overall	-4.04	0.226
ENSG00000106635	BCL7B	Colon_Transverse	proximal	0.56	0.226
ENSG00000164823	OSGIN2	Colon_Transverse	rectal	0.08	0.226
ENSG00000261513	AC009097.4	Colon_Sigmoid	rectal	-0.27	0.226
ENSG00000273486	AC096992.2	Adipose_Visceral_Omentum	colon	0.17	0.226
ENSG00000162620	LRRIQ3	Cells_EBV-transformed_lymphocytes	distal	0.03	0.226
ENSG00000129245	FXR2	Adipose_Visceral_Omentum	overall	0.06	0.226
ENSG00000223802	CERS1	Adipose_Subcutaneous	overall	0.11	0.226
ENSG00000260804	LINC01963	Adipose_Visceral_Omentum	proximal	0.03	0.226
ENSG00000042429	MED17	Whole_Blood	female	0.06	0.226
ENSG00000155066	PROM2	Adipose_Subcutaneous	distal	0.07	0.226
ENSG00000164251	F2RL1	Adipose_Subcutaneous	overall	-0.03	0.226
ENSG00000280604	AJ239328.1	Colon_Sigmoid	distal	0.09	0.226
ENSG00000169991	IFFO2	Colon_Transverse	distal	-0.19	0.226
ENSG00000072163	LIMS2	Cells_EBV-transformed_lymphocytes	distal	-0.09	0.226
ENSG00000187792	ZNF70	Adipose_Visceral_Omentum	rectal	-0.32	0.226
ENSG00000283267	FAM237B	Colon_Sigmoid	distal	0.04	0.226
ENSG00000147789	ZNF7	Whole_Blood	distal	0.14	0.226
ENSG00000278341	AC138028.6	Adipose_Subcutaneous	proximal	0.04	0.226
ENSG00000185164	NOMO2	Adipose_Subcutaneous	rectal	0.77	0.226
ENSG00000085365	SCAMP1	Colon_Sigmoid	colon	-0.16	0.226
ENSG00000029534	ANK1	Whole_Blood	female	0.09	0.226
ENSG00000248576	AC023794.2	Adipose_Visceral_Omentum	rectal	-0.08	0.226
ENSG00000165966	PDZRN4	Adipose_Subcutaneous	distal	-0.09	0.226
ENSG00000177303	CASKIN2	Cells_EBV-transformed_lymphocytes	colon	0.05	0.226
ENSG00000224635	AL391095.1	Cells_EBV-transformed_lymphocytes	overall	0.02	0.226
ENSG00000118402	ELOVL4	Whole_Blood	distal	0.1	0.226
ENSG00000277075	HIST1H2AE	Cells_EBV-transformed_lymphocytes	rectal	-0.09	0.226
ENSG00000147439	BIN3	Cells_EBV-transformed_lymphocytes	rectal	0.07	0.226
ENSG00000224152	AC009506.1	Whole_Blood	overall	-0.05	0.226
ENSG00000021300	PLEKHB1	Whole_Blood	distal	-0.08	0.226
ENSG00000197774	EME2	Colon_Transverse	proximal	-0.09	0.226
ENSG00000198964	SGMS1	Adipose_Visceral_Omentum	female	-0.08	0.226
ENSG00000164733	CTSB	Adipose_Subcutaneous	overall	0.03	0.226
ENSG00000143498	TAF1A	Whole_Blood	proximal	-0.05	0.226
ENSG00000183688	RFLNB	Colon_Transverse	female	0.06	0.226
ENSG00000106153	CHCHD2	Cells_EBV-transformed_lymphocytes	distal	0.02	0.226
ENSG00000255833	TIFAB	Cells_EBV-transformed_lymphocytes	proximal	0.07	0.226
ENSG00000213937	CLDN9	Adipose_Visceral_Omentum	female	-0.07	0.226
ENSG00000179165	PXT1	Whole_Blood	female	0.06	0.226
ENSG00000267680	ZNF224	Whole_Blood	rectal	0.13	0.226
ENSG00000165914	TTC7B	Adipose_Subcutaneous	female	0.07	0.226
ENSG00000143952	VPS54	Colon_Sigmoid	rectal	0.08	0.226
ENSG00000241288	LINC02614	Colon_Sigmoid	overall	0.03	0.226
ENSG00000271857	AL096865.1	Adipose_Visceral_Omentum	distal	-0.3	0.226
ENSG00000166359	WDR88	Cells_EBV-transformed_lymphocytes	colon	-0.15	0.226
ENSG00000264920	AC018521.5	Cells_EBV-transformed_lymphocytes	colon	-0.02	0.226
ENSG00000074370	ATP2A3	Adipose_Subcutaneous	colon	0.06	0.226
ENSG00000275895	U2AF1L5	Adipose_Visceral_Omentum	distal	-0.07	0.226
ENSG00000227014	AC007285.1	Adipose_Visceral_Omentum	proximal	-0.14	0.226
ENSG00000168826	ZBTB49	Colon_Transverse	distal	0.08	0.226
ENSG00000139344	AMDHD1	Adipose_Visceral_Omentum	male	-0.03	0.226
ENSG00000105855	ITGB8	Colon_Sigmoid	overall	0.03	0.226
ENSG00000163162	RNF149	Cells_EBV-transformed_lymphocytes	female	0.05	0.226
ENSG00000099219	ERMP1	Adipose_Subcutaneous	male	0.08	0.226
ENSG00000241316	SUCLG2-AS1	Colon_Transverse	rectal	-0.06	0.226
ENSG00000204624	DISP3	Adipose_Visceral_Omentum	distal	0.14	0.226
ENSG00000180739	S1PR5	Whole_Blood	proximal	-0.09	0.226
ENSG00000143952	VPS54	Colon_Transverse	colon	0.04	0.226
ENSG00000137825	ITPKA	Colon_Sigmoid	distal	0.1	0.226
ENSG00000063322	MED29	Adipose_Subcutaneous	colon	-0.12	0.226
ENSG00000143353	LYPLAL1	Cells_EBV-transformed_lymphocytes	colon	0.07	0.226
ENSG00000163898	LIPH	Whole_Blood	distal	0.13	0.226
ENSG00000154485	MMP21	Colon_Sigmoid	rectal	-0.09	0.226
ENSG00000141527	CARD14	Colon_Sigmoid	proximal	0.06	0.226
ENSG00000128268	MGAT3	Whole_Blood	rectal	0.25	0.226
ENSG00000280543	ASAP1-IT2	Adipose_Subcutaneous	overall	-0.1	0.226
ENSG00000204264	PSMB8	Colon_Transverse	female	0.18	0.226
ENSG00000213064	SFT2D2	Colon_Transverse	distal	0.11	0.226
ENSG00000228340	MIR646HG	Cells_EBV-transformed_lymphocytes	distal	0.14	0.226
ENSG00000166548	TK2	Cells_EBV-transformed_lymphocytes	proximal	0.03	0.226
ENSG00000109743	BST1	Adipose_Visceral_Omentum	overall	-0.09	0.226
ENSG00000135018	UBQLN1	Whole_Blood	proximal	-0.1	0.226
ENSG00000225527	AL450384.1	Colon_Transverse	overall	-0.05	0.226
ENSG00000244675	AC108676.1	Adipose_Subcutaneous	colon	0.07	0.226
ENSG00000009335	UBE3C	Colon_Transverse	distal	0.4	0.226
ENSG00000164627	KIF6	Colon_Sigmoid	male	-0.04	0.226
ENSG00000120324	PCDHB10	Adipose_Visceral_Omentum	proximal	-0.07	0.226
ENSG00000013810	TACC3	Colon_Sigmoid	colon	0.03	0.226
ENSG00000121310	ECHDC2	Colon_Transverse	rectal	-0.16	0.226
ENSG00000205212	CCDC144NL	Adipose_Visceral_Omentum	distal	0.04	0.226
ENSG00000145247	OCIAD2	Colon_Sigmoid	distal	-0.09	0.226
ENSG00000152433	ZNF547	Colon_Sigmoid	female	0.05	0.226
ENSG00000152558	TMEM123	Colon_Sigmoid	overall	0.05	0.226
ENSG00000164338	UTP15	Adipose_Subcutaneous	distal	0.05	0.226
ENSG00000151883	PARP8	Colon_Transverse	proximal	-0.05	0.226
ENSG00000174292	TNK1	Whole_Blood	rectal	-0.09	0.226
ENSG00000081177	EXD2	Colon_Transverse	female	-0.16	0.226
ENSG00000258289	CHURC1	Colon_Sigmoid	proximal	-0.02	0.226
ENSG00000126353	CCR7	Adipose_Subcutaneous	colon	-0.1	0.226
ENSG00000182154	MRPL41	Adipose_Visceral_Omentum	proximal	-0.05	0.226
ENSG00000172292	CERS6	Colon_Transverse	rectal	0.17	0.226
ENSG00000143147	GPR161	Adipose_Visceral_Omentum	male	0.07	0.226
ENSG00000272656	AC024933.1	Colon_Transverse	rectal	-0.05	0.226
ENSG00000137038	DMAC1	Adipose_Visceral_Omentum	female	-0.18	0.226
ENSG00000226686	LINC01535	Adipose_Visceral_Omentum	female	-0.02	0.226
ENSG00000267769	AC011498.6	Adipose_Visceral_Omentum	male	0.02	0.226
ENSG00000196712	NF1	Whole_Blood	colon	0.08	0.226
ENSG00000113638	TTC33	Adipose_Subcutaneous	male	0.24	0.226
ENSG00000272602	ZNF595	Adipose_Visceral_Omentum	proximal	0.11	0.226
ENSG00000106633	GCK	Adipose_Visceral_Omentum	colon	0.05	0.226
ENSG00000280798	LINC00294	Adipose_Visceral_Omentum	colon	0.03	0.226
ENSG00000198589	LRBA	Adipose_Visceral_Omentum	overall	-0.08	0.226
ENSG00000117118	SDHB	Adipose_Visceral_Omentum	overall	-0.1	0.226
ENSG00000146587	RBAK	Adipose_Subcutaneous	rectal	0.05	0.226
ENSG00000189056	RELN	Adipose_Subcutaneous	female	0.5	0.226
ENSG00000103769	RAB11A	Colon_Sigmoid	female	2.63	0.226
ENSG00000095139	ARCN1	Colon_Sigmoid	rectal	-0.18	0.226
ENSG00000184313	MROH7	Colon_Transverse	overall	0.02	0.226
ENSG00000135709	KIAA0513	Colon_Sigmoid	distal	-0.09	0.226
ENSG00000263105	AC009171.2	Adipose_Subcutaneous	female	0.05	0.226
ENSG00000109193	SULT1E1	Colon_Transverse	colon	-0.17	0.226
ENSG00000178996	SNX18	Colon_Transverse	colon	0.06	0.226
ENSG00000268751	SCGB1B2P	Colon_Sigmoid	male	0.1	0.226
ENSG00000230561	CCDC192	Adipose_Visceral_Omentum	distal	-0.11	0.226
ENSG00000228852	AC092802.2	Colon_Sigmoid	rectal	-0.04	0.226
ENSG00000127418	FGFRL1	Adipose_Visceral_Omentum	colon	-0.07	0.226
ENSG00000139344	AMDHD1	Colon_Transverse	male	-0.02	0.226
ENSG00000137103	TMEM8B	Adipose_Visceral_Omentum	female	0.23	0.226
ENSG00000060069	CTDP1	Colon_Transverse	male	0.05	0.226
ENSG00000172915	NBEA	Adipose_Subcutaneous	colon	0.44	0.226
ENSG00000078053	AMPH	Adipose_Visceral_Omentum	overall	0.02	0.226
ENSG00000104951	IL4I1	Cells_EBV-transformed_lymphocytes	rectal	-0.26	0.226
ENSG00000258404	LINC02320	Whole_Blood	rectal	-0.13	0.226
ENSG00000065613	SLK	Adipose_Subcutaneous	distal	-0.16	0.226
ENSG00000172938	MRGPRD	Adipose_Subcutaneous	proximal	-0.04	0.226
ENSG00000186160	CYP4Z1	Colon_Sigmoid	overall	0.05	0.226
ENSG00000180398	MCFD2	Whole_Blood	colon	-0.05	0.226
ENSG00000161664	ASB16	Adipose_Subcutaneous	distal	-0.06	0.226
ENSG00000175567	UCP2	Cells_EBV-transformed_lymphocytes	colon	-0.06	0.226
ENSG00000268895	A1BG-AS1	Colon_Transverse	rectal	-0.1	0.226
ENSG00000143771	CNIH4	Adipose_Visceral_Omentum	female	-0.03	0.226
ENSG00000213963	AC019080.1	Whole_Blood	male	-0.06	0.226
ENSG00000259762	AC021739.5	Colon_Transverse	female	-0.07	0.226
ENSG00000204634	TBC1D8	Colon_Transverse	colon	-0.25	0.226
ENSG00000205611	LINC01597	Colon_Transverse	male	0.07	0.226
ENSG00000104863	LIN7B	Adipose_Subcutaneous	rectal	0.09	0.226
ENSG00000100379	KCTD17	Adipose_Visceral_Omentum	overall	0.13	0.226
ENSG00000188735	TMEM120B	Colon_Sigmoid	proximal	0.09	0.226
ENSG00000182580	EPHB3	Whole_Blood	colon	0.09	0.226
ENSG00000235863	B3GALT4	Adipose_Visceral_Omentum	rectal	0.3	0.226
ENSG00000196208	GREB1	Adipose_Visceral_Omentum	proximal	-0.13	0.226
ENSG00000273329	AC078846.1	Colon_Transverse	overall	-0.21	0.226
ENSG00000172878	METAP1D	Colon_Transverse	male	0.07	0.226
ENSG00000146350	TBC1D32	Cells_EBV-transformed_lymphocytes	proximal	-0.37	0.226
ENSG00000223697	AF230666.1	Adipose_Subcutaneous	rectal	-0.15	0.226
ENSG00000171617	ENC1	Whole_Blood	female	0.02	0.226
ENSG00000170962	PDGFD	Colon_Sigmoid	female	-0.18	0.226
ENSG00000235358	AC093151.3	Adipose_Visceral_Omentum	male	0.03	0.226
ENSG00000108244	KRT23	Adipose_Visceral_Omentum	colon	-0.12	0.226
ENSG00000169242	EFNA1	Whole_Blood	male	0.11	0.226
ENSG00000143748	NVL	Colon_Transverse	male	-0.18	0.226
ENSG00000119725	ZNF410	Whole_Blood	male	-0.05	0.226
ENSG00000137501	SYTL2	Cells_EBV-transformed_lymphocytes	female	0.04	0.226
ENSG00000143412	ANXA9	Adipose_Visceral_Omentum	male	-0.1	0.226
ENSG00000169738	DCXR	Adipose_Visceral_Omentum	female	0.06	0.226
ENSG00000143575	HAX1	Cells_EBV-transformed_lymphocytes	colon	0.1	0.226
ENSG00000128487	SPECC1	Adipose_Visceral_Omentum	distal	0.07	0.226
ENSG00000146830	GIGYF1	Colon_Sigmoid	proximal	0.03	0.226
ENSG00000134470	IL15RA	Adipose_Visceral_Omentum	proximal	0.05	0.226
ENSG00000177873	ZNF619	Cells_EBV-transformed_lymphocytes	proximal	0.09	0.226
ENSG00000180422	LINC00304	Adipose_Visceral_Omentum	overall	-0.16	0.226
ENSG00000272277	AL031963.3	Cells_EBV-transformed_lymphocytes	male	-0.03	0.226
ENSG00000137275	RIPK1	Cells_EBV-transformed_lymphocytes	male	0.22	0.226
ENSG00000177873	ZNF619	Colon_Transverse	proximal	0.09	0.226
ENSG00000137275	RIPK1	Whole_Blood	male	0.2	0.226
ENSG00000254397	AC132192.1	Colon_Transverse	overall	0.06	0.226
ENSG00000143162	CREG1	Colon_Sigmoid	male	-0.04	0.226
ENSG00000122783	CYREN	Adipose_Visceral_Omentum	overall	-0.03	0.226
ENSG00000170092	SPDYE5	Colon_Transverse	male	0.06	0.226
ENSG00000140553	UNC45A	Colon_Transverse	female	-0.09	0.226
ENSG00000164347	GFM2	Colon_Transverse	male	0.06	0.226
ENSG00000174775	HRAS	Colon_Sigmoid	male	0.04	0.226
ENSG00000174574	AKIRIN1	Colon_Sigmoid	proximal	0.1	0.226
ENSG00000146587	RBAK	Adipose_Visceral_Omentum	male	-0.05	0.226
ENSG00000241962	AC079447.1	Cells_EBV-transformed_lymphocytes	proximal	0.03	0.226
ENSG00000113790	EHHADH	Cells_EBV-transformed_lymphocytes	overall	0.05	0.226
ENSG00000145723	GIN1	Colon_Sigmoid	overall	0.05	0.226
ENSG00000109917	ZPR1	Whole_Blood	colon	0.11	0.226
ENSG00000260465	AC018557.1	Adipose_Visceral_Omentum	distal	0.13	0.226
ENSG00000206535	LNP1	Adipose_Subcutaneous	rectal	-0.04	0.226
ENSG00000259065	AC005520.2	Adipose_Subcutaneous	male	-0.06	0.226
ENSG00000173838	MARCH10	Colon_Transverse	rectal	-0.14	0.226
ENSG00000196236	XPNPEP3	Colon_Sigmoid	male	0.04	0.226
ENSG00000115234	SNX17	Whole_Blood	distal	-0.13	0.226
ENSG00000196504	PRPF40A	Whole_Blood	colon	-0.08	0.226
ENSG00000140943	MBTPS1	Cells_EBV-transformed_lymphocytes	overall	0.03	0.226
ENSG00000095066	HOOK2	Adipose_Visceral_Omentum	distal	-0.1	0.226
ENSG00000197785	ATAD3A	Adipose_Visceral_Omentum	colon	0.14	0.226
ENSG00000224186	C5orf66	Whole_Blood	rectal	0.12	0.226
ENSG00000171174	RBKS	Colon_Sigmoid	distal	0.47	0.226
ENSG00000170364	SETMAR	Whole_Blood	rectal	0.28	0.226
ENSG00000187037	GPR141	Colon_Transverse	distal	-0.09	0.226
ENSG00000163823	CCR1	Cells_EBV-transformed_lymphocytes	proximal	0.05	0.226
ENSG00000000971	CFH	Cells_EBV-transformed_lymphocytes	proximal	-0.06	0.226
ENSG00000169762	TAPT1	Adipose_Visceral_Omentum	female	0.19	0.226
ENSG00000169271	HSPB3	Adipose_Subcutaneous	distal	-0.06	0.226
ENSG00000162004	CCDC78	Cells_EBV-transformed_lymphocytes	female	0.51	0.226
ENSG00000169271	HSPB3	Adipose_Visceral_Omentum	colon	-0.04	0.226
ENSG00000151208	DLG5	Colon_Sigmoid	overall	-0.02	0.226
ENSG00000043591	ADRB1	Colon_Sigmoid	colon	-0.15	0.226
ENSG00000152778	IFIT5	Adipose_Visceral_Omentum	female	0.02	0.226
ENSG00000082258	CCNT2	Adipose_Subcutaneous	colon	0.03	0.226
ENSG00000126218	F10	Colon_Transverse	female	-0.06	0.226
ENSG00000268734	AC245128.3	Adipose_Subcutaneous	proximal	0.16	0.226
ENSG00000124171	PARD6B	Adipose_Visceral_Omentum	distal	0.08	0.226
ENSG00000205056	LINC02397	Colon_Sigmoid	rectal	-0.16	0.226
ENSG00000183780	SLC35F3	Whole_Blood	proximal	0.04	0.226
ENSG00000168883	USP39	Colon_Transverse	male	0.08	0.226
ENSG00000140009	ESR2	Adipose_Visceral_Omentum	colon	-0.06	0.226
ENSG00000003989	SLC7A2	Adipose_Subcutaneous	proximal	-0.12	0.226
ENSG00000243566	UPK3B	Colon_Sigmoid	male	0.05	0.226
ENSG00000273096	AL021707.8	Colon_Sigmoid	overall	0.18	0.226
ENSG00000145794	MEGF10	Adipose_Visceral_Omentum	colon	0.09	0.226
ENSG00000266289	AC012213.3	Cells_EBV-transformed_lymphocytes	colon	0.22	0.226
ENSG00000143776	CDC42BPA	Whole_Blood	female	-0.07	0.226
ENSG00000170049	KCNAB3	Whole_Blood	colon	0.03	0.226
ENSG00000099875	MKNK2	Whole_Blood	colon	0.07	0.226
ENSG00000198000	NOL8	Whole_Blood	rectal	0.06	0.226
ENSG00000121542	SEC22A	Colon_Sigmoid	female	0.05	0.226
ENSG00000171448	ZBTB26	Colon_Transverse	distal	0.17	0.226
ENSG00000253710	ALG11	Whole_Blood	female	-0.12	0.226
ENSG00000035681	NSMAF	Whole_Blood	male	-0.3	0.226
ENSG00000156931	VPS8	Colon_Transverse	rectal	-0.07	0.226
ENSG00000169330	MINAR1	Adipose_Visceral_Omentum	female	-0.07	0.226
ENSG00000060069	CTDP1	Whole_Blood	female	-0.02	0.226
ENSG00000163216	SPRR2D	Colon_Sigmoid	male	-0.1	0.226
ENSG00000152133	GPATCH11	Whole_Blood	proximal	0.08	0.226
ENSG00000156113	KCNMA1	Whole_Blood	male	0.02	0.226
ENSG00000163468	CCT3	Whole_Blood	male	0.06	0.226
ENSG00000136052	SLC41A2	Adipose_Subcutaneous	male	0.08	0.226
ENSG00000169684	CHRNA5	Whole_Blood	colon	0.03	0.226
ENSG00000182150	ERCC6L2	Colon_Transverse	rectal	-0.05	0.226
ENSG00000158315	RHBDL2	Adipose_Visceral_Omentum	overall	-0.06	0.226
ENSG00000265752	AC010754.1	Colon_Transverse	rectal	-0.07	0.226
ENSG00000182827	ACBD3	Adipose_Visceral_Omentum	colon	-0.06	0.226
ENSG00000104517	UBR5	Whole_Blood	rectal	0.11	0.226
ENSG00000116031	CD207	Adipose_Subcutaneous	distal	0.04	0.226
ENSG00000174775	HRAS	Colon_Transverse	male	0.04	0.226
ENSG00000231613	AC099568.1	Adipose_Subcutaneous	rectal	-0.02	0.226
ENSG00000215644	GCGR	Adipose_Visceral_Omentum	colon	0.05	0.226
ENSG00000031081	ARHGAP31	Colon_Transverse	distal	-0.29	0.226
ENSG00000131495	NDUFA2	Cells_EBV-transformed_lymphocytes	male	-0.08	0.226
ENSG00000123454	DBH	Adipose_Subcutaneous	rectal	-0.06	0.226
ENSG00000170464	DNAJC18	Cells_EBV-transformed_lymphocytes	distal	-0.04	0.226
ENSG00000267283	AC005306.1	Colon_Transverse	male	0.04	0.226
ENSG00000138613	APH1B	Adipose_Subcutaneous	distal	-0.05	0.226
ENSG00000278022	AC118658.1	Whole_Blood	male	-0.08	0.226
ENSG00000272447	AL135925.1	Whole_Blood	overall	0.09	0.226
ENSG00000139998	RAB15	Colon_Sigmoid	overall	-0.03	0.226
ENSG00000270522	AL162713.1	Colon_Transverse	male	0.11	0.226
ENSG00000116199	FAM20B	Adipose_Visceral_Omentum	overall	-0.03	0.226
ENSG00000083444	PLOD1	Adipose_Subcutaneous	male	0.07	0.226
ENSG00000152804	HHEX	Whole_Blood	distal	-0.17	0.226
ENSG00000240771	ARHGEF25	Adipose_Subcutaneous	rectal	-0.04	0.226
ENSG00000128159	TUBGCP6	Colon_Transverse	overall	0.05	0.226
ENSG00000242258	LINC00996	Adipose_Visceral_Omentum	overall	-0.09	0.226
ENSG00000131203	IDO1	Adipose_Subcutaneous	female	-0.07	0.226
ENSG00000141449	GREB1L	Adipose_Subcutaneous	colon	0.21	0.226
ENSG00000133661	SFTPD	Colon_Sigmoid	rectal	0.02	0.226
ENSG00000057294	PKP2	Whole_Blood	colon	-0.07	0.226
ENSG00000136108	CKAP2	Cells_EBV-transformed_lymphocytes	distal	-0.04	0.227
ENSG00000174840	PDE12	Colon_Sigmoid	distal	-0.12	0.227
ENSG00000173264	GPR137	Whole_Blood	distal	-0.31	0.227
ENSG00000100075	SLC25A1	Adipose_Subcutaneous	proximal	-0.08	0.227
ENSG00000103187	COTL1	Colon_Transverse	colon	0.11	0.227
ENSG00000123610	TNFAIP6	Adipose_Visceral_Omentum	distal	0.11	0.227
ENSG00000113441	LNPEP	Whole_Blood	distal	0.1	0.227
ENSG00000260027	HOXB7	Colon_Transverse	overall	0.14	0.227
ENSG00000273783	AL136040.1	Adipose_Visceral_Omentum	rectal	-0.23	0.227
ENSG00000022840	RNF10	Adipose_Subcutaneous	colon	-0.11	0.227
ENSG00000165934	CPSF2	Cells_EBV-transformed_lymphocytes	male	0.04	0.227
ENSG00000180376	CCDC66	Colon_Sigmoid	distal	-0.04	0.227
ENSG00000089006	SNX5	Cells_EBV-transformed_lymphocytes	colon	-0.04	0.227
ENSG00000133250	ZNF414	Cells_EBV-transformed_lymphocytes	female	-0.06	0.227
ENSG00000242516	LINC00960	Adipose_Visceral_Omentum	male	0.57	0.227
ENSG00000095015	MAP3K1	Whole_Blood	rectal	-0.08	0.227
ENSG00000172247	C1QTNF4	Colon_Transverse	male	-0.02	0.227
ENSG00000083814	ZNF671	Colon_Transverse	overall	0.14	0.227
ENSG00000172530	BANP	Adipose_Visceral_Omentum	proximal	0.2	0.227
ENSG00000198081	ZBTB14	Adipose_Subcutaneous	male	-0.11	0.227
ENSG00000107362	ABHD17B	Adipose_Visceral_Omentum	male	0.16	0.227
ENSG00000105270	CLIP3	Colon_Sigmoid	proximal	-0.08	0.227
ENSG00000172215	CXCR6	Colon_Sigmoid	distal	-0.18	0.227
ENSG00000104921	FCER2	Adipose_Subcutaneous	distal	0.03	0.227
ENSG00000041357	PSMA4	Whole_Blood	proximal	0.04	0.227
ENSG00000136044	APPL2	Cells_EBV-transformed_lymphocytes	colon	0.14	0.227
ENSG00000070371	CLTCL1	Whole_Blood	female	0.04	0.227
ENSG00000139350	NEDD1	Adipose_Visceral_Omentum	male	0.08	0.227
ENSG00000204792	LINC01291	Colon_Transverse	rectal	-0.02	0.227
ENSG00000064886	CHI3L2	Colon_Sigmoid	rectal	-0.11	0.227
ENSG00000267072	NAGPA-AS1	Colon_Sigmoid	overall	0.05	0.227
ENSG00000213614	HEXA	Colon_Transverse	female	-0.9	0.227
ENSG00000104976	SNAPC2	Colon_Transverse	distal	-0.16	0.227
ENSG00000171132	PRKCE	Adipose_Subcutaneous	colon	-0.11	0.227
ENSG00000273923	AC104260.1	Adipose_Subcutaneous	distal	0.09	0.227
ENSG00000167769	ACER1	Adipose_Subcutaneous	distal	-0.33	0.227
ENSG00000148219	ASTN2	Colon_Transverse	rectal	-0.52	0.227
ENSG00000204936	CD177	Whole_Blood	rectal	0.04	0.227
ENSG00000111261	MANSC1	Whole_Blood	colon	0.09	0.227
ENSG00000183977	PP2D1	Adipose_Subcutaneous	distal	0.06	0.227
ENSG00000141569	TRIM65	Colon_Sigmoid	male	-0.04	0.227
ENSG00000203724	C1orf53	Adipose_Subcutaneous	male	0.06	0.227
ENSG00000178927	CYBC1	Cells_EBV-transformed_lymphocytes	female	0.26	0.227
ENSG00000178927	CYBC1	Colon_Sigmoid	female	0.1	0.227
ENSG00000203724	C1orf53	Colon_Transverse	male	0.05	0.227
ENSG00000154240	CEP112	Adipose_Visceral_Omentum	rectal	0.15	0.227
ENSG00000169397	RNASE3	Adipose_Visceral_Omentum	proximal	0.13	0.227
ENSG00000264727	AC005725.1	Adipose_Visceral_Omentum	colon	-0.08	0.227
ENSG00000158717	RNF166	Whole_Blood	female	-0.02	0.227
ENSG00000250072	SH3TC2-DT	Colon_Sigmoid	rectal	-0.1	0.227
ENSG00000103184	SEC14L5	Colon_Transverse	distal	0.09	0.227
ENSG00000155189	AGPAT5	Cells_EBV-transformed_lymphocytes	distal	-0.1	0.227
ENSG00000099769	IGFALS	Adipose_Visceral_Omentum	male	-0.08	0.227
ENSG00000259762	AC021739.5	Adipose_Subcutaneous	female	-0.06	0.227
ENSG00000213809	KLRK1	Whole_Blood	rectal	-0.09	0.227
ENSG00000260465	AC018557.1	Colon_Transverse	distal	0.15	0.227
ENSG00000105197	TIMM50	Colon_Sigmoid	male	0.09	0.227
ENSG00000103150	MLYCD	Colon_Sigmoid	distal	0.17	0.227
ENSG00000204584	FLJ45513	Colon_Transverse	male	-0.03	0.227
ENSG00000066629	EML1	Adipose_Visceral_Omentum	rectal	0.09	0.227
ENSG00000106034	CPED1	Adipose_Subcutaneous	overall	-0.11	0.227
ENSG00000245685	FRG1-DT	Adipose_Subcutaneous	female	-0.06	0.227
ENSG00000115944	COX7A2L	Adipose_Subcutaneous	distal	0.09	0.227
ENSG00000198590	C3orf35	Adipose_Visceral_Omentum	female	4.98	0.227
ENSG00000173272	MZT2A	Colon_Sigmoid	rectal	-0.04	0.227
ENSG00000242259	C22orf39	Adipose_Subcutaneous	colon	0.05	0.227
ENSG00000164342	TLR3	Colon_Sigmoid	proximal	-0.1	0.227
ENSG00000204934	ATP6V0E2-AS1	Colon_Transverse	male	0.04	0.227
ENSG00000171169	NAIF1	Colon_Transverse	female	-0.25	0.227
ENSG00000278716	AC133540.1	Colon_Transverse	distal	-0.06	0.227
ENSG00000164695	CHMP4C	Colon_Transverse	distal	-0.23	0.227
ENSG00000249592	AC139887.2	Colon_Transverse	rectal	0.08	0.227
ENSG00000127399	LRRC61	Whole_Blood	overall	-0.01	0.227
ENSG00000242797	GLYCTK-AS1	Whole_Blood	male	0.16	0.227
ENSG00000147364	FBXO25	Adipose_Visceral_Omentum	female	0.09	0.227
ENSG00000134627	PIWIL4	Whole_Blood	overall	-0.05	0.227
ENSG00000078142	PIK3C3	Whole_Blood	distal	0.05	0.227
ENSG00000157800	SLC37A3	Whole_Blood	female	-0.04	0.227
ENSG00000266933	AC005775.1	Colon_Transverse	distal	-0.12	0.227
ENSG00000086570	FAT2	Colon_Transverse	distal	-0.29	0.227
ENSG00000262001	DLGAP1-AS2	Adipose_Subcutaneous	proximal	0.05	0.227
ENSG00000172716	SLFN11	Adipose_Subcutaneous	colon	0.04	0.227
ENSG00000138316	ADAMTS14	Whole_Blood	distal	0.16	0.227
ENSG00000143179	UCK2	Cells_EBV-transformed_lymphocytes	male	-0.14	0.227
ENSG00000038002	AGA	Cells_EBV-transformed_lymphocytes	colon	-0.03	0.227
ENSG00000107020	PLGRKT	Adipose_Visceral_Omentum	male	0.02	0.227
ENSG00000116962	NID1	Cells_EBV-transformed_lymphocytes	overall	0.02	0.227
ENSG00000271978	AL359643.2	Adipose_Subcutaneous	rectal	0.05	0.227
ENSG00000162194	LBHD1	Adipose_Visceral_Omentum	colon	0.05	0.227
ENSG00000260941	LINC00622	Whole_Blood	overall	-0.08	0.227
ENSG00000167613	LAIR1	Colon_Sigmoid	female	0.13	0.227
ENSG00000115084	SLC35F5	Cells_EBV-transformed_lymphocytes	male	0.06	0.227
ENSG00000113356	POLR3G	Colon_Transverse	overall	-0.05	0.227
ENSG00000144868	TMEM108	Adipose_Subcutaneous	female	0.49	0.227
ENSG00000107938	EDRF1	Whole_Blood	female	0.13	0.227
ENSG00000105650	PDE4C	Colon_Sigmoid	rectal	0.07	0.227
ENSG00000139826	ABHD13	Adipose_Visceral_Omentum	male	-0.17	0.227
ENSG00000267013	LINC01929	Adipose_Visceral_Omentum	distal	0.05	0.227
ENSG00000155016	CYP2U1	Colon_Sigmoid	distal	0.22	0.227
ENSG00000132975	GPR12	Colon_Sigmoid	distal	-0.35	0.227
ENSG00000126215	XRCC3	Adipose_Subcutaneous	rectal	0.03	0.227
ENSG00000065600	PACC1	Cells_EBV-transformed_lymphocytes	proximal	0.22	0.227
ENSG00000123106	CCDC91	Colon_Sigmoid	colon	0.06	0.227
ENSG00000101452	DHX35	Colon_Sigmoid	proximal	0.03	0.227
ENSG00000188163	FAM166A	Adipose_Subcutaneous	proximal	-0.05	0.227
ENSG00000117899	MESD	Adipose_Visceral_Omentum	overall	-0.1	0.227
ENSG00000145996	CDKAL1	Adipose_Visceral_Omentum	male	0.12	0.227
ENSG00000166669	ATF7IP2	Adipose_Subcutaneous	proximal	-0.03	0.227
ENSG00000196247	ZNF107	Colon_Sigmoid	colon	0.02	0.227
ENSG00000100532	CGRRF1	Adipose_Subcutaneous	overall	-0.24	0.227
ENSG00000110717	NDUFS8	Adipose_Subcutaneous	distal	-0.05	0.227
ENSG00000227051	C14orf132	Whole_Blood	overall	0.05	0.227
ENSG00000262580	AC087741.1	Adipose_Subcutaneous	distal	0.02	0.227
ENSG00000204070	SYS1	Adipose_Subcutaneous	distal	-0.16	0.227
ENSG00000255529	POLR2M	Colon_Transverse	rectal	0.05	0.227
ENSG00000118276	B4GALT6	Adipose_Visceral_Omentum	rectal	-0.1	0.227
ENSG00000106268	NUDT1	Adipose_Visceral_Omentum	distal	-0.08	0.227
ENSG00000143079	CTTNBP2NL	Colon_Sigmoid	overall	-0.22	0.227
ENSG00000087263	OGFOD1	Adipose_Visceral_Omentum	colon	0.06	0.227
ENSG00000256188	TAS2R30	Colon_Sigmoid	proximal	0.13	0.227
ENSG00000168995	SIGLEC7	Whole_Blood	colon	-0.04	0.227
ENSG00000068654	POLR1A	Adipose_Subcutaneous	proximal	-0.1	0.227
ENSG00000198520	ARMH1	Colon_Sigmoid	colon	-0.07	0.227
ENSG00000121057	AKAP1	Adipose_Subcutaneous	distal	-0.18	0.227
ENSG00000271781	AC026740.1	Colon_Transverse	proximal	0.06	0.227
ENSG00000247271	ZBED5-AS1	Colon_Transverse	proximal	0.04	0.227
ENSG00000181029	TRAPPC5	Adipose_Visceral_Omentum	proximal	0.1	0.227
ENSG00000116205	TCEANC2	Colon_Sigmoid	colon	0.07	0.227
ENSG00000113269	RNF130	Colon_Sigmoid	proximal	0.07	0.227
ENSG00000135317	SNX14	Colon_Sigmoid	distal	-0.25	0.227
ENSG00000132740	IGHMBP2	Cells_EBV-transformed_lymphocytes	colon	0.06	0.227
ENSG00000251369	ZNF550	Adipose_Subcutaneous	female	-0.03	0.227
ENSG00000136160	EDNRB	Adipose_Subcutaneous	colon	0.07	0.227
ENSG00000277369	AC010654.1	Colon_Transverse	proximal	0.21	0.227
ENSG00000124508	BTN2A2	Whole_Blood	proximal	0.05	0.227
ENSG00000109667	SLC2A9	Colon_Sigmoid	female	-0.03	0.227
ENSG00000197045	GMFB	Colon_Sigmoid	proximal	-0.1	0.227
ENSG00000272158	AL139022.2	Colon_Transverse	distal	0.12	0.227
ENSG00000276115	AC026356.2	Adipose_Subcutaneous	male	0.25	0.227
ENSG00000276115	AC026356.2	Adipose_Visceral_Omentum	male	0.13	0.227
ENSG00000273891	AL731566.2	Cells_EBV-transformed_lymphocytes	rectal	0.18	0.227
ENSG00000272654	AL358472.2	Colon_Sigmoid	colon	-3.81	0.227
ENSG00000196636	SDHAF3	Adipose_Visceral_Omentum	colon	-0.2	0.227
ENSG00000269893	SNHG8	Adipose_Subcutaneous	male	0.03	0.227
ENSG00000089597	GANAB	Adipose_Subcutaneous	proximal	-0.04	0.227
ENSG00000244124	ATP1B3-AS1	Colon_Transverse	male	0.12	0.227
ENSG00000173156	RHOD	Cells_EBV-transformed_lymphocytes	male	-0.04	0.227
ENSG00000283994	AC092652.3	Adipose_Visceral_Omentum	proximal	-0.15	0.227
ENSG00000270344	POC1B-AS1	Cells_EBV-transformed_lymphocytes	overall	0.05	0.227
ENSG00000186496	ZNF396	Adipose_Subcutaneous	rectal	0.06	0.227
ENSG00000197872	FAM49A	Cells_EBV-transformed_lymphocytes	colon	0.07	0.227
ENSG00000272432	AL031432.3	Colon_Transverse	distal	0.12	0.227
ENSG00000112977	DAP	Colon_Sigmoid	colon	-0.03	0.227
ENSG00000272501	AL662844.4	Colon_Sigmoid	overall	0.02	0.227
ENSG00000177000	MTHFR	Adipose_Subcutaneous	male	0.03	0.227
ENSG00000205593	DENND6B	Adipose_Subcutaneous	proximal	-0.07	0.227
ENSG00000229558	SACS-AS1	Colon_Sigmoid	male	-0.08	0.227
ENSG00000049860	HEXB	Whole_Blood	colon	0.03	0.227
ENSG00000268362	AC092279.1	Colon_Sigmoid	overall	-0.01	0.227
ENSG00000161036	LRWD1	Whole_Blood	female	0.05	0.227
ENSG00000142945	KIF2C	Colon_Sigmoid	rectal	-0.05	0.227
ENSG00000171502	COL24A1	Colon_Sigmoid	colon	0.04	0.227
ENSG00000077782	FGFR1	Whole_Blood	rectal	0.02	0.227
ENSG00000084764	MAPRE3	Whole_Blood	male	0.08	0.227
ENSG00000115561	CHMP3	Whole_Blood	distal	0.04	0.227
ENSG00000000460	C1orf112	Adipose_Subcutaneous	overall	-0.03	0.227
ENSG00000134779	TPGS2	Colon_Transverse	overall	0.01	0.227
ENSG00000133250	ZNF414	Adipose_Visceral_Omentum	male	-0.06	0.227
ENSG00000162594	IL23R	Cells_EBV-transformed_lymphocytes	female	0.06	0.227
ENSG00000163866	SMIM12	Cells_EBV-transformed_lymphocytes	rectal	0.05	0.227
ENSG00000153975	ZUP1	Cells_EBV-transformed_lymphocytes	overall	0.12	0.227
ENSG00000005001	PRSS22	Whole_Blood	distal	0.11	0.227
ENSG00000115808	STRN	Adipose_Visceral_Omentum	overall	0.04	0.227
ENSG00000167384	ZNF180	Adipose_Subcutaneous	male	0.05	0.227
ENSG00000152804	HHEX	Adipose_Subcutaneous	distal	-0.16	0.227
ENSG00000145882	PCYOX1L	Adipose_Subcutaneous	rectal	0.04	0.227
ENSG00000090863	GLG1	Colon_Sigmoid	proximal	0.07	0.227
ENSG00000225527	AL450384.1	Adipose_Subcutaneous	female	-0.1	0.227
ENSG00000232555	AC104088.1	Colon_Transverse	male	-0.15	0.227
ENSG00000091039	OSBPL8	Cells_EBV-transformed_lymphocytes	male	-0.17	0.227
ENSG00000137269	LRRC1	Adipose_Subcutaneous	colon	0.04	0.227
ENSG00000105707	HPN	Colon_Sigmoid	distal	-0.29	0.227
ENSG00000108592	FTSJ3	Colon_Sigmoid	overall	0.02	0.227
ENSG00000132031	MATN3	Colon_Sigmoid	distal	-0.15	0.227
ENSG00000104497	SNX16	Cells_EBV-transformed_lymphocytes	male	-0.02	0.227
ENSG00000213937	CLDN9	Adipose_Visceral_Omentum	colon	-0.06	0.227
ENSG00000162148	PPP1R32	Adipose_Subcutaneous	proximal	0.15	0.227
ENSG00000170579	DLGAP1	Adipose_Visceral_Omentum	male	0.08	0.227
ENSG00000138400	MDH1B	Adipose_Subcutaneous	colon	0.09	0.227
ENSG00000255026	AC136475.3	Colon_Transverse	rectal	-0.04	0.227
ENSG00000081803	CADPS2	Colon_Transverse	colon	0.09	0.227
ENSG00000056558	TRAF1	Colon_Transverse	male	-0.04	0.227
ENSG00000075239	ACAT1	Adipose_Subcutaneous	proximal	-0.08	0.227
ENSG00000170085	SIMC1	Adipose_Visceral_Omentum	female	-0.26	0.227
ENSG00000115163	CENPA	Adipose_Visceral_Omentum	proximal	-1.06	0.227
ENSG00000261061	AC092718.4	Colon_Transverse	female	-0.07	0.227
ENSG00000281005	LINC00921	Whole_Blood	overall	0.08	0.227
ENSG00000205302	SNX2	Whole_Blood	female	-0.09	0.227
ENSG00000143353	LYPLAL1	Colon_Transverse	colon	0.1	0.227
ENSG00000137411	VARS2	Adipose_Visceral_Omentum	rectal	-0.02	0.227
ENSG00000165475	CRYL1	Whole_Blood	colon	-0.05	0.227
ENSG00000259865	AL390728.6	Whole_Blood	male	0.03	0.227
ENSG00000152669	CCNO	Colon_Sigmoid	rectal	-0.13	0.227
ENSG00000204435	CSNK2B	Adipose_Visceral_Omentum	female	-0.09	0.227
ENSG00000165475	CRYL1	Colon_Transverse	distal	-0.08	0.227
ENSG00000147905	ZCCHC7	Adipose_Subcutaneous	female	0.2	0.227
ENSG00000154678	PDE1C	Colon_Sigmoid	distal	0.07	0.227
ENSG00000157014	TATDN2	Colon_Transverse	rectal	0.08	0.227
ENSG00000238142	BX284668.5	Colon_Transverse	rectal	-0.05	0.227
ENSG00000111530	CAND1	Adipose_Subcutaneous	proximal	0.04	0.227
ENSG00000257551	HLX-AS1	Adipose_Subcutaneous	rectal	-0.03	0.227
ENSG00000159228	CBR1	Adipose_Visceral_Omentum	colon	-0.12	0.227
ENSG00000274667	AC090517.2	Colon_Sigmoid	distal	-0.15	0.227
ENSG00000159579	RSPRY1	Colon_Transverse	overall	-0.28	0.227
ENSG00000130363	RSPH3	Whole_Blood	overall	-0.03	0.227
ENSG00000212864	RNF208	Adipose_Subcutaneous	colon	0.08	0.227
ENSG00000136371	MTHFS	Adipose_Visceral_Omentum	overall	0.01	0.227
ENSG00000188051	TMEM221	Whole_Blood	overall	0.08	0.227
ENSG00000198488	B3GNT6	Colon_Transverse	overall	0.06	0.227
ENSG00000115155	OTOF	Whole_Blood	overall	-0.12	0.227
ENSG00000271420	AL109936.2	Colon_Transverse	proximal	0.32	0.227
ENSG00000149716	LTO1	Colon_Sigmoid	female	0.12	0.227
ENSG00000178921	PFAS	Whole_Blood	female	0.18	0.227
ENSG00000112655	PTK7	Whole_Blood	proximal	-0.12	0.227
ENSG00000152049	KCNE4	Colon_Transverse	colon	-0.08	0.227
ENSG00000236756	DNAJC9-AS1	Colon_Transverse	colon	0.12	0.227
ENSG00000144231	POLR2D	Adipose_Subcutaneous	female	-0.04	0.227
ENSG00000079739	PGM1	Whole_Blood	proximal	0.07	0.227
ENSG00000103522	IL21R	Colon_Transverse	distal	-0.09	0.227
ENSG00000104497	SNX16	Colon_Sigmoid	male	-0.02	0.227
ENSG00000100368	CSF2RB	Cells_EBV-transformed_lymphocytes	male	0.06	0.227
ENSG00000171811	CFAP46	Colon_Transverse	colon	0.07	0.227
ENSG00000182362	YBEY	Adipose_Visceral_Omentum	overall	0.01	0.227
ENSG00000212978	AC016747.1	Adipose_Visceral_Omentum	colon	0.03	0.227
ENSG00000261804	AC007342.4	Whole_Blood	colon	-0.02	0.227
ENSG00000224950	AL390066.1	Adipose_Subcutaneous	overall	-0.04	0.227
ENSG00000151006	PRSS53	Adipose_Subcutaneous	proximal	-0.13	0.227
ENSG00000125965	GDF5	Colon_Sigmoid	colon	-0.04	0.227
ENSG00000100211	CBY1	Whole_Blood	proximal	-0.23	0.227
ENSG00000110921	MVK	Colon_Sigmoid	rectal	0.97	0.227
ENSG00000277075	HIST1H2AE	Cells_EBV-transformed_lymphocytes	colon	-0.07	0.227
ENSG00000068024	HDAC4	Colon_Transverse	rectal	0.15	0.227
ENSG00000260588	AC027702.1	Colon_Sigmoid	rectal	0.13	0.227
ENSG00000112419	PHACTR2	Adipose_Visceral_Omentum	colon	-0.07	0.227
ENSG00000140612	SEC11A	Whole_Blood	female	0.09	0.227
ENSG00000254415	SIGLEC14	Whole_Blood	male	0.02	0.227
ENSG00000055163	CYFIP2	Cells_EBV-transformed_lymphocytes	female	0.09	0.227
ENSG00000161202	DVL3	Whole_Blood	proximal	0.09	0.227
ENSG00000139324	TMTC3	Adipose_Visceral_Omentum	female	-0.17	0.227
ENSG00000130158	DOCK6	Whole_Blood	proximal	0.03	0.227
ENSG00000164615	CAMLG	Adipose_Visceral_Omentum	proximal	0.03	0.227
ENSG00000235790	AC114488.2	Adipose_Visceral_Omentum	overall	0.16	0.227
ENSG00000278259	MYO19	Colon_Sigmoid	proximal	0.05	0.227
ENSG00000224043	CCNT2-AS1	Cells_EBV-transformed_lymphocytes	colon	-0.11	0.227
ENSG00000236754	AC007666.1	Colon_Sigmoid	colon	-0.06	0.227
ENSG00000157470	FAM81A	Colon_Transverse	rectal	-0.07	0.227
ENSG00000136866	ZFP37	Whole_Blood	colon	0.07	0.227
ENSG00000213123	TCTEX1D2	Colon_Sigmoid	proximal	0.05	0.227
ENSG00000146192	FGD2	Cells_EBV-transformed_lymphocytes	colon	-0.15	0.227
ENSG00000133055	MYBPH	Whole_Blood	female	-0.03	0.227
ENSG00000186153	WWOX	Colon_Sigmoid	female	-0.04	0.227
ENSG00000122970	IFT81	Colon_Sigmoid	distal	0.07	0.227
ENSG00000080189	SLC35C2	Whole_Blood	male	-0.18	0.227
ENSG00000146425	DYNLT1	Colon_Sigmoid	proximal	-0.09	0.227
ENSG00000225527	AL450384.1	Colon_Transverse	colon	-0.06	0.227
ENSG00000167608	TMC4	Colon_Sigmoid	colon	0.02	0.227
ENSG00000268756	AC104534.1	Colon_Sigmoid	colon	-0.06	0.227
ENSG00000245105	A2M-AS1	Colon_Transverse	rectal	0.07	0.227
ENSG00000171490	RSL1D1	Colon_Transverse	proximal	-0.06	0.227
ENSG00000172671	ZFAND4	Adipose_Subcutaneous	colon	-0.04	0.227
ENSG00000173473	SMARCC1	Colon_Sigmoid	colon	0.28	0.227
ENSG00000111696	NT5DC3	Colon_Sigmoid	colon	-0.04	0.227
ENSG00000204946	ZNF783	Adipose_Visceral_Omentum	male	-0.04	0.227
ENSG00000131143	COX4I1	Whole_Blood	overall	-0.03	0.227
ENSG00000161677	JOSD2	Colon_Transverse	distal	0.08	0.227
ENSG00000139725	RHOF	Colon_Sigmoid	colon	0.06	0.227
ENSG00000230912	AL021707.4	Colon_Sigmoid	proximal	0.14	0.227
ENSG00000095464	PDE6C	Whole_Blood	proximal	0.15	0.227
ENSG00000268836	Z69706.1	Colon_Transverse	colon	-0.03	0.227
ENSG00000254428	AP003392.1	Whole_Blood	proximal	0.13	0.227
ENSG00000248429	FAM198B-AS1	Colon_Sigmoid	rectal	0.02	0.227
ENSG00000135119	RNFT2	Adipose_Visceral_Omentum	proximal	-0.11	0.227
ENSG00000237188	AC242426.2	Adipose_Subcutaneous	distal	-0.03	0.227
ENSG00000272588	AC139887.4	Colon_Transverse	female	-0.12	0.227
ENSG00000184068	SREBF2-AS1	Cells_EBV-transformed_lymphocytes	colon	-0.12	0.227
ENSG00000134775	FHOD3	Adipose_Subcutaneous	proximal	-0.2	0.227
ENSG00000145388	METTL14	Adipose_Subcutaneous	overall	-0.11	0.227
ENSG00000138439	FAM117B	Whole_Blood	female	-0.03	0.227
ENSG00000140876	NUDT7	Adipose_Subcutaneous	overall	-0.02	0.227
ENSG00000064201	TSPAN32	Whole_Blood	distal	-0.06	0.227
ENSG00000108379	WNT3	Whole_Blood	distal	-0.05	0.227
ENSG00000283567	C19orf85	Colon_Sigmoid	female	0.16	0.227
ENSG00000002330	BAD	Colon_Transverse	rectal	0.09	0.227
ENSG00000206077	ZDHHC11B	Colon_Sigmoid	colon	-0.07	0.227
ENSG00000260465	AC018557.1	Adipose_Subcutaneous	distal	0.13	0.227
ENSG00000106665	CLIP2	Colon_Sigmoid	female	-0.06	0.227
ENSG00000168228	ZCCHC4	Whole_Blood	overall	0.06	0.227
ENSG00000198792	TMEM184B	Whole_Blood	female	-0.05	0.227
ENSG00000233806	LINC01237	Whole_Blood	rectal	-0.05	0.227
ENSG00000272463	AL357054.4	Adipose_Subcutaneous	colon	-0.03	0.227
ENSG00000170234	PWWP2A	Adipose_Subcutaneous	colon	0.09	0.227
ENSG00000178381	ZFAND2A	Colon_Transverse	proximal	-0.02	0.227
ENSG00000183773	AIFM3	Adipose_Visceral_Omentum	overall	-0.09	0.227
ENSG00000005486	RHBDD2	Adipose_Visceral_Omentum	rectal	0.07	0.227
ENSG00000228794	LINC01128	Adipose_Visceral_Omentum	distal	0.09	0.227
ENSG00000196136	SERPINA3	Adipose_Subcutaneous	rectal	-0.09	0.227
ENSG00000136457	CHAD	Colon_Transverse	overall	-0.05	0.227
ENSG00000139970	RTN1	Adipose_Subcutaneous	male	0.05	0.227
ENSG00000107874	CUEDC2	Adipose_Subcutaneous	overall	0.07	0.227
ENSG00000189042	ZNF567	Adipose_Visceral_Omentum	colon	0.04	0.227
ENSG00000272501	AL662844.4	Whole_Blood	rectal	-0.03	0.227
ENSG00000204610	TRIM15	Whole_Blood	distal	0.07	0.227
ENSG00000103485	QPRT	Colon_Sigmoid	male	-0.08	0.227
ENSG00000139433	GLTP	Colon_Transverse	distal	0.04	0.227
ENSG00000268041	ERFL	Colon_Transverse	rectal	-0.2	0.227
ENSG00000155636	RBM45	Colon_Sigmoid	proximal	-0.1	0.227
ENSG00000203877	RIPPLY2	Adipose_Visceral_Omentum	overall	0.24	0.227
ENSG00000276071	AC074138.1	Whole_Blood	male	-0.19	0.227
ENSG00000277075	HIST1H2AE	Whole_Blood	colon	-0.06	0.227
ENSG00000101608	MYL12A	Colon_Transverse	distal	-0.1	0.227
ENSG00000231507	LINC01353	Cells_EBV-transformed_lymphocytes	overall	-0.04	0.227
ENSG00000169223	LMAN2	Colon_Sigmoid	overall	-0.1	0.227
ENSG00000228952	LINC02041	Adipose_Visceral_Omentum	colon	-0.08	0.227
ENSG00000267505	AC005180.2	Colon_Transverse	rectal	0.06	0.227
ENSG00000073067	CYP2W1	Adipose_Subcutaneous	colon	-0.09	0.227
ENSG00000106635	BCL7B	Adipose_Subcutaneous	distal	0.16	0.227
ENSG00000272432	AL031432.3	Adipose_Subcutaneous	distal	0.12	0.227
ENSG00000167723	TRPV3	Adipose_Subcutaneous	overall	-0.03	0.227
ENSG00000235848	RMDN2-AS1	Cells_EBV-transformed_lymphocytes	overall	-0.03	0.227
ENSG00000010282	HHATL	Adipose_Subcutaneous	male	-0.05	0.227
ENSG00000134262	AP4B1	Adipose_Visceral_Omentum	male	-0.06	0.227
ENSG00000154803	FLCN	Adipose_Subcutaneous	rectal	-0.02	0.227
ENSG00000144231	POLR2D	Colon_Transverse	female	-0.05	0.227
ENSG00000166501	PRKCB	Adipose_Visceral_Omentum	rectal	0.09	0.227
ENSG00000006377	DLX6	Adipose_Subcutaneous	rectal	-0.2	0.227
ENSG00000277972	CISD3	Cells_EBV-transformed_lymphocytes	distal	-0.06	0.227
ENSG00000107669	ATE1	Cells_EBV-transformed_lymphocytes	female	0.05	0.227
ENSG00000099797	TECR	Adipose_Subcutaneous	female	-0.08	0.227
ENSG00000261195	AC027130.1	Adipose_Subcutaneous	colon	-0.07	0.227
ENSG00000260953	AC009093.4	Colon_Transverse	distal	0.36	0.227
ENSG00000161551	ZNF577	Whole_Blood	male	-0.05	0.227
ENSG00000181192	DHTKD1	Colon_Sigmoid	overall	-0.1	0.227
ENSG00000164946	FREM1	Colon_Transverse	male	-0.06	0.227
ENSG00000258171	LINC02412	Adipose_Subcutaneous	male	-0.13	0.227
ENSG00000119041	GTF3C3	Whole_Blood	male	-1.04	0.227
ENSG00000131378	RFTN1	Adipose_Subcutaneous	male	0.11	0.227
ENSG00000107831	FGF8	Cells_EBV-transformed_lymphocytes	rectal	0.09	0.227
ENSG00000129534	MIS18BP1	Colon_Transverse	rectal	0.18	0.227
ENSG00000182118	FAM89A	Adipose_Subcutaneous	male	-0.04	0.227
ENSG00000078269	SYNJ2	Adipose_Visceral_Omentum	colon	-0.04	0.227
ENSG00000254695	AC087379.2	Colon_Transverse	rectal	0.15	0.227
ENSG00000118369	USP35	Colon_Sigmoid	male	0.08	0.227
ENSG00000242259	C22orf39	Adipose_Subcutaneous	proximal	0.07	0.227
ENSG00000159692	CTBP1	Whole_Blood	male	0.09	0.227
ENSG00000183032	SLC25A21	Whole_Blood	distal	0.14	0.227
ENSG00000090989	EXOC1	Colon_Sigmoid	overall	0.12	0.227
ENSG00000182685	BRICD5	Colon_Sigmoid	colon	0.03	0.227
ENSG00000178177	LCORL	Colon_Sigmoid	male	-0.07	0.227
ENSG00000153789	FAM92B	Cells_EBV-transformed_lymphocytes	proximal	0.22	0.227
ENSG00000104611	SH2D4A	Adipose_Subcutaneous	overall	-0.05	0.227
ENSG00000187049	TMEM216	Adipose_Subcutaneous	colon	-0.03	0.227
ENSG00000183401	CCDC159	Adipose_Visceral_Omentum	male	-0.13	0.227
ENSG00000111364	DDX55	Colon_Transverse	proximal	0.03	0.227
ENSG00000245614	DDX11-AS1	Colon_Sigmoid	overall	0.43	0.227
ENSG00000240694	PNMA2	Colon_Sigmoid	female	-0.06	0.227
ENSG00000146282	RARS2	Adipose_Subcutaneous	female	-0.13	0.227
ENSG00000272221	AL645933.2	Cells_EBV-transformed_lymphocytes	male	-0.02	0.227
ENSG00000088035	ALG6	Colon_Transverse	rectal	0.1	0.227
ENSG00000104980	TIMM44	Adipose_Subcutaneous	distal	0.33	0.227
ENSG00000267651	AC015961.1	Colon_Transverse	female	0.08	0.227
ENSG00000103381	CPPED1	Colon_Transverse	distal	-0.08	0.227
ENSG00000215012	RTL10	Colon_Transverse	distal	-0.04	0.227
ENSG00000101752	MIB1	Adipose_Subcutaneous	female	-0.07	0.227
ENSG00000100731	PCNX1	Adipose_Subcutaneous	colon	-0.02	0.227
ENSG00000090659	CD209	Adipose_Subcutaneous	overall	0.05	0.227
ENSG00000167895	TMC8	Cells_EBV-transformed_lymphocytes	male	-0.06	0.227
ENSG00000189182	KRT77	Colon_Sigmoid	proximal	0.11	0.227
ENSG00000141376	BCAS3	Whole_Blood	distal	-0.23	0.227
ENSG00000111674	ENO2	Colon_Sigmoid	distal	-0.21	0.227
ENSG00000160051	IQCC	Colon_Sigmoid	male	-0.1	0.227
ENSG00000116785	CFHR3	Colon_Sigmoid	female	0.04	0.227
ENSG00000011523	CEP68	Adipose_Subcutaneous	rectal	-0.06	0.227
ENSG00000248367	AC008610.1	Colon_Sigmoid	proximal	0.08	0.227
ENSG00000137154	RPS6	Whole_Blood	colon	-0.12	0.227
ENSG00000173327	MAP3K11	Whole_Blood	colon	-0.02	0.227
ENSG00000271918	AC034236.2	Colon_Sigmoid	rectal	-0.1	0.227
ENSG00000253875	AC013643.2	Adipose_Visceral_Omentum	female	0.22	0.227
ENSG00000204381	LAYN	Adipose_Visceral_Omentum	male	0.1	0.227
ENSG00000250934	AC016924.1	Adipose_Visceral_Omentum	colon	-0.04	0.227
ENSG00000203724	C1orf53	Whole_Blood	male	0.06	0.227
ENSG00000256683	ZNF350	Colon_Transverse	male	-0.11	0.227
ENSG00000257497	AC121761.1	Colon_Transverse	overall	0.02	0.227
ENSG00000213279	Z97192.2	Colon_Sigmoid	overall	0.16	0.227
ENSG00000085465	OVGP1	Adipose_Subcutaneous	male	0.04	0.227
ENSG00000185880	TRIM69	Colon_Sigmoid	male	0.06	0.227
