## Supplementary Tables for "Integrating multi-tissue expression and splicing data to prioritise anatomical subsite- and sex-specific colorectal cancer susceptibility genes with therapeutic potential" (part 59 of 84)

### Sheet: Supplementary table 3 (continued)
Ensembl gene ID	Gene	Tissue	Subtype	Effect size	P-value
ENSG00000278716	AC133540.1	Adipose_Subcutaneous	distal	-0.05	0.227
ENSG00000078808	SDF4	Whole_Blood	colon	-0.11	0.227
ENSG00000164929	BAALC	Colon_Sigmoid	rectal	-0.07	0.227
ENSG00000096401	CDC5L	Adipose_Subcutaneous	male	0.1	0.227
ENSG00000267283	AC005306.1	Adipose_Visceral_Omentum	male	0.04	0.227
ENSG00000130856	ZNF236	Adipose_Subcutaneous	rectal	-0.05	0.227
ENSG00000166451	CENPN	Colon_Transverse	rectal	0.06	0.227
ENSG00000159082	SYNJ1	Colon_Sigmoid	overall	0.05	0.227
ENSG00000250988	SNHG21	Colon_Transverse	colon	0.08	0.227
ENSG00000269893	SNHG8	Colon_Sigmoid	male	0.03	0.227
ENSG00000272143	FGF14-AS2	Colon_Transverse	rectal	-0.08	0.227
ENSG00000146540	C7orf50	Adipose_Visceral_Omentum	rectal	-0.08	0.227
ENSG00000066427	ATXN3	Colon_Sigmoid	proximal	0.08	0.227
ENSG00000122359	ANXA11	Colon_Sigmoid	rectal	-0.05	0.227
ENSG00000152464	RPP38	Colon_Transverse	female	0.12	0.227
ENSG00000150510	FAM124A	Adipose_Subcutaneous	proximal	0.07	0.227
ENSG00000223947	AC016738.1	Colon_Transverse	colon	-0.07	0.227
ENSG00000048392	RRM2B	Adipose_Subcutaneous	distal	0.06	0.227
ENSG00000095370	SH2D3C	Cells_EBV-transformed_lymphocytes	colon	-0.04	0.227
ENSG00000243477	NAA80	Cells_EBV-transformed_lymphocytes	male	-0.06	0.227
ENSG00000174606	ANGEL2	Adipose_Visceral_Omentum	proximal	-0.07	0.227
ENSG00000233654	AC108047.1	Colon_Sigmoid	female	-0.12	0.227
ENSG00000269352	PTOV1-AS2	Whole_Blood	female	0.06	0.227
ENSG00000261159	AC112484.3	Adipose_Visceral_Omentum	female	-0.03	0.227
ENSG00000141127	PRPSAP2	Colon_Transverse	colon	-0.03	0.227
ENSG00000161542	PRPSAP1	Adipose_Visceral_Omentum	overall	-0.02	0.227
ENSG00000129646	QRICH2	Colon_Sigmoid	colon	0.03	0.227
ENSG00000277351	AC013553.3	Adipose_Visceral_Omentum	rectal	-0.04	0.227
ENSG00000154262	ABCA6	Cells_EBV-transformed_lymphocytes	colon	0.04	0.227
ENSG00000214140	PRCD	Colon_Sigmoid	distal	-0.06	0.227
ENSG00000250208	FZD10-AS1	Adipose_Subcutaneous	proximal	0.09	0.227
ENSG00000120333	MRPS14	Adipose_Visceral_Omentum	proximal	0.26	0.227
ENSG00000154917	RAB6B	Adipose_Subcutaneous	distal	-0.07	0.227
ENSG00000105245	NUMBL	Cells_EBV-transformed_lymphocytes	proximal	0.18	0.227
ENSG00000167107	ACSF2	Adipose_Visceral_Omentum	rectal	0.11	0.227
ENSG00000156006	NAT2	Colon_Transverse	colon	-0.11	0.227
ENSG00000119673	ACOT2	Whole_Blood	female	-0.09	0.227
ENSG00000139436	GIT2	Whole_Blood	female	-0.15	0.227
ENSG00000172572	PDE3A	Adipose_Subcutaneous	overall	-0.04	0.227
ENSG00000223821	AL603910.1	Cells_EBV-transformed_lymphocytes	overall	0.09	0.227
ENSG00000172819	RARG	Cells_EBV-transformed_lymphocytes	male	0.04	0.227
ENSG00000120049	KCNIP2	Colon_Sigmoid	proximal	-0.11	0.227
ENSG00000179832	MROH1	Cells_EBV-transformed_lymphocytes	male	-0.1	0.227
ENSG00000244926	ALKBH3-AS1	Colon_Sigmoid	overall	0.09	0.227
ENSG00000178896	EXOSC4	Colon_Transverse	male	2.05	0.227
ENSG00000244926	ALKBH3-AS1	Colon_Transverse	overall	0.09	0.227
ENSG00000179715	PCED1B	Colon_Sigmoid	male	0.09	0.227
ENSG00000154957	ZNF18	Adipose_Visceral_Omentum	distal	1.38	0.227
ENSG00000277075	HIST1H2AE	Colon_Sigmoid	colon	-0.09	0.227
ENSG00000276603	AL109614.1	Adipose_Visceral_Omentum	colon	0.44	0.227
ENSG00000260878	AC104072.1	Adipose_Subcutaneous	colon	-0.15	0.227
ENSG00000237101	AC092809.4	Colon_Sigmoid	colon	-0.21	0.227
ENSG00000073605	GSDMB	Adipose_Visceral_Omentum	distal	-0.1	0.227
ENSG00000170209	ANKK1	Adipose_Visceral_Omentum	proximal	0.06	0.227
ENSG00000253948	VPS13B-DT	Colon_Transverse	colon	1	0.227
ENSG00000198719	DLL1	Whole_Blood	male	0.12	0.227
ENSG00000100678	SLC8A3	Adipose_Subcutaneous	male	-0.1	0.227
ENSG00000163637	PRICKLE2	Adipose_Subcutaneous	distal	-0.15	0.227
ENSG00000269843	AC008537.2	Whole_Blood	distal	0.11	0.227
ENSG00000128805	ARHGAP22	Whole_Blood	rectal	0.03	0.227
ENSG00000267504	AC090236.2	Colon_Sigmoid	rectal	0.06	0.227
ENSG00000177311	ZBTB38	Adipose_Subcutaneous	male	0.12	0.227
ENSG00000059573	ALDH18A1	Adipose_Visceral_Omentum	male	0.08	0.227
ENSG00000198690	FAN1	Whole_Blood	rectal	0.06	0.227
ENSG00000132600	PRMT7	Colon_Transverse	overall	-0.02	0.227
ENSG00000139180	NDUFA9	Colon_Sigmoid	male	-0.08	0.227
ENSG00000180884	ZNF792	Cells_EBV-transformed_lymphocytes	distal	-0.06	0.227
ENSG00000177807	KCNJ10	Adipose_Subcutaneous	female	0.24	0.227
ENSG00000198909	MAP3K3	Adipose_Subcutaneous	rectal	0.04	0.227
ENSG00000164896	FASTK	Adipose_Subcutaneous	colon	0.03	0.227
ENSG00000106853	PTGR1	Colon_Sigmoid	proximal	-0.02	0.227
ENSG00000100023	PPIL2	Adipose_Visceral_Omentum	overall	0.02	0.227
ENSG00000057757	PITHD1	Colon_Transverse	male	-0.09	0.227
ENSG00000173706	HEG1	Adipose_Visceral_Omentum	rectal	-0.2	0.227
ENSG00000235033	AL590999.1	Adipose_Visceral_Omentum	distal	-0.04	0.227
ENSG00000104852	SNRNP70	Adipose_Subcutaneous	rectal	-0.04	0.227
ENSG00000126247	CAPNS1	Whole_Blood	overall	0.05	0.227
ENSG00000170011	MYRIP	Adipose_Visceral_Omentum	male	0.05	0.227
ENSG00000165801	ARHGEF40	Cells_EBV-transformed_lymphocytes	proximal	-0.08	0.227
ENSG00000259363	AC090825.1	Adipose_Subcutaneous	rectal	-0.03	0.227
ENSG00000234147	AL035446.1	Whole_Blood	rectal	-0.04	0.227
ENSG00000189298	ZKSCAN3	Adipose_Visceral_Omentum	female	-0.07	0.227
ENSG00000134245	WNT2B	Adipose_Subcutaneous	proximal	-0.08	0.227
ENSG00000178538	CA8	Whole_Blood	overall	0.06	0.227
ENSG00000205832	C16orf96	Cells_EBV-transformed_lymphocytes	distal	0.2	0.227
ENSG00000172780	RAB43	Adipose_Visceral_Omentum	female	0.13	0.227
ENSG00000120519	SLC10A7	Whole_Blood	colon	0.06	0.227
ENSG00000204792	LINC01291	Whole_Blood	rectal	-0.02	0.227
ENSG00000232680	AC002511.1	Adipose_Visceral_Omentum	male	0.12	0.227
ENSG00000227500	SCAMP4	Colon_Transverse	colon	0.11	0.227
ENSG00000236810	ELOA-AS1	Adipose_Visceral_Omentum	male	-0.11	0.227
ENSG00000154217	PITPNC1	Whole_Blood	distal	-0.11	0.227
ENSG00000235481	UBE2R2-AS1	Whole_Blood	female	-0.14	0.227
ENSG00000115568	ZNF142	Colon_Transverse	female	-0.09	0.227
ENSG00000146205	ANO7	Colon_Sigmoid	female	-0.03	0.228
ENSG00000226363	HAGLROS	Adipose_Subcutaneous	distal	-0.03	0.228
ENSG00000124459	ZNF45	Adipose_Subcutaneous	distal	-0.06	0.228
ENSG00000226819	MEIS1-AS3	Colon_Sigmoid	proximal	0.02	0.228
ENSG00000231128	AL137856.1	Whole_Blood	rectal	0.14	0.228
ENSG00000126522	ASL	Adipose_Visceral_Omentum	female	-0.08	0.228
ENSG00000126603	GLIS2	Colon_Sigmoid	colon	0.32	0.228
ENSG00000110514	MADD	Adipose_Subcutaneous	colon	0.06	0.228
ENSG00000158805	ZNF276	Adipose_Subcutaneous	male	-0.07	0.228
ENSG00000122376	SHLD2	Whole_Blood	rectal	-0.07	0.228
ENSG00000117226	GBP3	Cells_EBV-transformed_lymphocytes	distal	-0.02	0.228
ENSG00000116885	OSCP1	Colon_Sigmoid	overall	0.03	0.228
ENSG00000143756	FBXO28	Cells_EBV-transformed_lymphocytes	female	-0.05	0.228
ENSG00000119121	TRPM6	Whole_Blood	proximal	0.03	0.228
ENSG00000122707	RECK	Colon_Sigmoid	rectal	0.11	0.228
ENSG00000245719	AC009292.1	Whole_Blood	female	0.08	0.228
ENSG00000008382	MPND	Colon_Sigmoid	colon	0.08	0.228
ENSG00000120875	DUSP4	Adipose_Subcutaneous	overall	0.13	0.228
ENSG00000197121	PGAP1	Whole_Blood	proximal	0.21	0.228
ENSG00000186468	RPS23	Cells_EBV-transformed_lymphocytes	proximal	-0.02	0.228
ENSG00000123454	DBH	Colon_Transverse	distal	-0.05	0.228
ENSG00000127418	FGFRL1	Whole_Blood	female	-0.23	0.228
ENSG00000141971	MVB12A	Colon_Sigmoid	female	0.03	0.228
ENSG00000249437	NAIP	Colon_Sigmoid	rectal	-0.11	0.228
ENSG00000165916	PSMC3	Whole_Blood	male	0.05	0.228
ENSG00000105135	ILVBL	Adipose_Visceral_Omentum	proximal	0.14	0.228
ENSG00000163132	MSX1	Colon_Sigmoid	colon	0.1	0.228
ENSG00000272338	AC067838.1	Colon_Transverse	female	0.04	0.228
ENSG00000258634	AL160006.1	Adipose_Subcutaneous	rectal	0.08	0.228
ENSG00000198551	ZNF627	Colon_Transverse	colon	-0.14	0.228
ENSG00000144619	CNTN4	Colon_Transverse	proximal	-0.1	0.228
ENSG00000212127	TAS2R14	Colon_Sigmoid	male	0.02	0.228
ENSG00000280798	LINC00294	Whole_Blood	female	-0.02	0.228
ENSG00000187583	PLEKHN1	Colon_Transverse	female	-0.08	0.228
ENSG00000204209	DAXX	Adipose_Subcutaneous	rectal	0.11	0.228
ENSG00000228794	LINC01128	Adipose_Subcutaneous	distal	0.09	0.228
ENSG00000105186	ANKRD27	Cells_EBV-transformed_lymphocytes	distal	-0.05	0.228
ENSG00000188004	SNHG28	Adipose_Visceral_Omentum	rectal	-0.03	0.228
ENSG00000204366	ZBTB12	Whole_Blood	colon	-0.03	0.228
ENSG00000145740	SLC30A5	Adipose_Visceral_Omentum	overall	-0.05	0.228
ENSG00000231613	AC099568.1	Adipose_Visceral_Omentum	rectal	-0.02	0.228
ENSG00000232909	AL157823.2	Colon_Transverse	rectal	0.18	0.228
ENSG00000169612	RAMAC	Whole_Blood	proximal	0.05	0.228
ENSG00000145736	GTF2H2	Colon_Transverse	distal	-0.03	0.228
ENSG00000197183	NOL4L	Whole_Blood	male	-0.06	0.228
ENSG00000258708	SLC25A21-AS1	Adipose_Subcutaneous	rectal	0.24	0.228
ENSG00000151164	RAD9B	Adipose_Subcutaneous	overall	0.07	0.228
ENSG00000235033	AL590999.1	Adipose_Subcutaneous	colon	-0.04	0.228
ENSG00000106809	OGN	Adipose_Visceral_Omentum	proximal	0.07	0.228
ENSG00000134283	PPHLN1	Colon_Transverse	male	0.05	0.228
ENSG00000165630	PRPF18	Cells_EBV-transformed_lymphocytes	colon	-0.06	0.228
ENSG00000175048	ZDHHC14	Adipose_Subcutaneous	colon	0.12	0.228
ENSG00000274372	LINC02804	Adipose_Subcutaneous	proximal	1.46	0.228
ENSG00000127995	CASD1	Adipose_Subcutaneous	colon	-0.04	0.228
ENSG00000229081	LINC01165	Colon_Sigmoid	male	-0.05	0.228
ENSG00000272646	AC079766.1	Adipose_Visceral_Omentum	proximal	-0.14	0.228
ENSG00000262370	AC108134.3	Cells_EBV-transformed_lymphocytes	proximal	-0.04	0.228
ENSG00000281392	AC107204.1	Colon_Transverse	male	-0.13	0.228
ENSG00000126698	DNAJC8	Whole_Blood	male	-0.06	0.228
ENSG00000231133	HAR1B	Whole_Blood	overall	0.11	0.228
ENSG00000026297	RNASET2	Adipose_Visceral_Omentum	proximal	0.04	0.228
ENSG00000203965	EFCAB7	Colon_Transverse	distal	0.06	0.228
ENSG00000267249	AP005482.3	Whole_Blood	rectal	0.1	0.228
ENSG00000204706	MAMDC2-AS1	Colon_Transverse	proximal	0.15	0.228
ENSG00000144320	LNPK	Adipose_Visceral_Omentum	colon	-0.04	0.228
ENSG00000215841	AP002761.1	Whole_Blood	male	0.1	0.228
ENSG00000197372	ZNF675	Colon_Sigmoid	rectal	-0.07	0.228
ENSG00000162616	DNAJB4	Cells_EBV-transformed_lymphocytes	colon	0.09	0.228
ENSG00000080823	MOK	Colon_Transverse	rectal	0.09	0.228
ENSG00000164331	ANKRA2	Adipose_Subcutaneous	colon	0.05	0.228
ENSG00000166450	PRTG	Colon_Transverse	female	0.11	0.228
ENSG00000137460	FHDC1	Whole_Blood	proximal	-0.3	0.228
ENSG00000272211	AC114760.2	Colon_Sigmoid	male	0.08	0.228
ENSG00000188038	NRN1L	Adipose_Subcutaneous	male	-0.15	0.228
ENSG00000223947	AC016738.1	Adipose_Subcutaneous	colon	-0.06	0.228
ENSG00000137634	NXPE4	Colon_Transverse	distal	0.17	0.228
ENSG00000114771	AADAC	Colon_Transverse	rectal	0.04	0.228
ENSG00000156795	WDYHV1	Adipose_Subcutaneous	colon	-0.04	0.228
ENSG00000181016	LSMEM1	Colon_Sigmoid	rectal	-0.03	0.228
ENSG00000048140	TSPAN17	Whole_Blood	colon	-0.12	0.228
ENSG00000183840	GPR39	Adipose_Subcutaneous	colon	-0.13	0.228
ENSG00000171877	FRMD5	Adipose_Subcutaneous	female	0.24	0.228
ENSG00000171916	LGALS9C	Cells_EBV-transformed_lymphocytes	female	0.12	0.228
ENSG00000171916	LGALS9C	Colon_Sigmoid	female	0.12	0.228
ENSG00000171916	LGALS9C	Whole_Blood	female	0.12	0.228
ENSG00000198520	ARMH1	Whole_Blood	proximal	0.12	0.228
ENSG00000185697	MYBL1	Whole_Blood	proximal	0.2	0.228
ENSG00000111058	ACSS3	Adipose_Visceral_Omentum	overall	-0.09	0.228
ENSG00000134697	GNL2	Whole_Blood	male	-0.09	0.228
ENSG00000183018	SPNS2	Cells_EBV-transformed_lymphocytes	rectal	0.09	0.228
ENSG00000159625	DRC7	Cells_EBV-transformed_lymphocytes	female	-0.03	0.228
ENSG00000179774	ATOH7	Colon_Transverse	colon	0.05	0.228
ENSG00000251600	AC107223.1	Adipose_Visceral_Omentum	distal	0.03	0.228
ENSG00000145041	DCAF1	Adipose_Visceral_Omentum	rectal	0.2	0.228
ENSG00000172292	CERS6	Colon_Sigmoid	colon	-0.03	0.228
ENSG00000204632	HLA-G	Colon_Sigmoid	colon	-0.04	0.228
ENSG00000281920	AC007389.5	Colon_Sigmoid	male	0.24	0.228
ENSG00000168826	ZBTB49	Whole_Blood	distal	0.07	0.228
ENSG00000136371	MTHFS	Colon_Transverse	overall	0.01	0.228
ENSG00000141682	PMAIP1	Whole_Blood	rectal	0.12	0.228
ENSG00000279954	BX324167.2	Colon_Sigmoid	male	-0.23	0.228
ENSG00000106336	FBXO24	Adipose_Visceral_Omentum	overall	0.24	0.228
ENSG00000005700	IBTK	Adipose_Subcutaneous	distal	0.11	0.228
ENSG00000117528	ABCD3	Adipose_Visceral_Omentum	overall	0.04	0.228
ENSG00000145882	PCYOX1L	Adipose_Visceral_Omentum	rectal	0.04	0.228
ENSG00000123815	COQ8B	Adipose_Visceral_Omentum	colon	0.03	0.228
ENSG00000170955	CAVIN3	Adipose_Visceral_Omentum	proximal	0.03	0.228
ENSG00000068903	SIRT2	Whole_Blood	rectal	0.18	0.228
ENSG00000223776	LGALS8-AS1	Adipose_Subcutaneous	overall	0.06	0.228
ENSG00000162804	SNED1	Colon_Transverse	proximal	-0.12	0.228
ENSG00000198131	ZNF544	Colon_Transverse	colon	0.03	0.228
ENSG00000090581	GNPTG	Adipose_Subcutaneous	proximal	0.11	0.228
ENSG00000117115	PADI2	Whole_Blood	proximal	-0.02	0.228
ENSG00000109956	B3GAT1	Colon_Transverse	female	-0.06	0.228
ENSG00000123106	CCDC91	Colon_Sigmoid	distal	0.08	0.228
ENSG00000110042	DTX4	Adipose_Subcutaneous	proximal	0.07	0.228
ENSG00000106246	PTCD1	Colon_Transverse	proximal	-0.67	0.228
ENSG00000242516	LINC00960	Adipose_Visceral_Omentum	proximal	0.55	0.228
ENSG00000166573	GALR1	Adipose_Subcutaneous	distal	-0.04	0.228
ENSG00000196967	ZNF585A	Cells_EBV-transformed_lymphocytes	overall	0.09	0.228
ENSG00000196839	ADA	Colon_Transverse	distal	0.07	0.228
ENSG00000258655	ARHGAP5-AS1	Colon_Sigmoid	male	0.34	0.228
ENSG00000082438	COBLL1	Adipose_Visceral_Omentum	male	0.08	0.228
ENSG00000146350	TBC1D32	Colon_Transverse	overall	0.03	0.228
ENSG00000167965	MLST8	Colon_Sigmoid	overall	-0.03	0.228
ENSG00000197766	CFD	Cells_EBV-transformed_lymphocytes	rectal	0.19	0.228
ENSG00000171865	RNASEH1	Colon_Sigmoid	male	0.53	0.228
ENSG00000270030	AC136475.7	Adipose_Subcutaneous	proximal	-0.06	0.228
ENSG00000118046	STK11	Colon_Transverse	colon	0.38	0.228
ENSG00000110446	SLC15A3	Whole_Blood	distal	-0.13	0.228
ENSG00000223745	CCDC18-AS1	Colon_Sigmoid	rectal	-0.02	0.228
ENSG00000197444	OGDHL	Cells_EBV-transformed_lymphocytes	overall	0.03	0.228
ENSG00000148834	GSTO1	Adipose_Visceral_Omentum	rectal	0.05	0.228
ENSG00000196743	GM2A	Adipose_Subcutaneous	colon	-0.02	0.228
ENSG00000164197	RNF180	Colon_Transverse	colon	-0.05	0.228
ENSG00000143862	ARL8A	Adipose_Visceral_Omentum	distal	-0.16	0.228
ENSG00000273100	AL596442.2	Colon_Transverse	colon	0.03	0.228
ENSG00000177981	ASB8	Adipose_Subcutaneous	rectal	0.07	0.228
ENSG00000140545	MFGE8	Colon_Transverse	proximal	0.06	0.228
ENSG00000267653	AC002546.1	Adipose_Subcutaneous	overall	0.14	0.228
ENSG00000269899	AC025857.2	Adipose_Subcutaneous	rectal	-0.13	0.228
ENSG00000259459	LINC02568	Colon_Transverse	female	-0.05	0.228
ENSG00000260052	AC023813.3	Cells_EBV-transformed_lymphocytes	proximal	0.05	0.228
ENSG00000275426	AC253576.2	Adipose_Visceral_Omentum	overall	-0.02	0.228
ENSG00000231453	LINC01305	Adipose_Visceral_Omentum	female	0.15	0.228
ENSG00000144837	PLA1A	Adipose_Visceral_Omentum	overall	-0.08	0.228
ENSG00000117461	PIK3R3	Adipose_Subcutaneous	overall	0.06	0.228
ENSG00000123473	STIL	Adipose_Subcutaneous	rectal	0.1	0.228
ENSG00000263321	AC024361.3	Adipose_Visceral_Omentum	male	-0.13	0.228
ENSG00000146233	CYP39A1	Colon_Sigmoid	proximal	0.09	0.228
ENSG00000148935	GAS2	Adipose_Subcutaneous	proximal	-0.08	0.228
ENSG00000226747	FSIP2-AS2	Adipose_Visceral_Omentum	overall	0.01	0.228
ENSG00000165355	FBXO33	Colon_Transverse	rectal	-0.37	0.228
ENSG00000104738	MCM4	Adipose_Visceral_Omentum	rectal	0.04	0.228
ENSG00000239704	CDRT4	Adipose_Visceral_Omentum	distal	0.04	0.228
ENSG00000122674	CCZ1	Colon_Sigmoid	colon	0.02	0.228
ENSG00000146469	VIP	Adipose_Visceral_Omentum	male	-0.06	0.228
ENSG00000163631	ALB	Colon_Sigmoid	distal	0.17	0.228
ENSG00000187764	SEMA4D	Colon_Sigmoid	colon	0.03	0.228
ENSG00000104497	SNX16	Cells_EBV-transformed_lymphocytes	rectal	-0.02	0.228
ENSG00000159592	GPBP1L1	Colon_Sigmoid	female	0.21	0.228
ENSG00000224521	AC098483.1	Cells_EBV-transformed_lymphocytes	female	0.28	0.228
ENSG00000231925	TAPBP	Colon_Transverse	proximal	-0.14	0.228
ENSG00000254415	SIGLEC14	Cells_EBV-transformed_lymphocytes	distal	0.02	0.228
ENSG00000159110	IFNAR2	Adipose_Subcutaneous	overall	0.03	0.228
ENSG00000124215	CDH26	Colon_Transverse	male	-0.07	0.228
ENSG00000119729	RHOQ	Adipose_Subcutaneous	male	-0.07	0.228
ENSG00000149554	CHEK1	Adipose_Visceral_Omentum	colon	-0.05	0.228
ENSG00000240065	PSMB9	Colon_Transverse	male	0.03	0.228
ENSG00000205659	LIN52	Colon_Transverse	proximal	-0.04	0.228
ENSG00000105205	CLC	Whole_Blood	female	-0.07	0.228
ENSG00000197444	OGDHL	Colon_Transverse	overall	0.02	0.228
ENSG00000234147	AL035446.1	Adipose_Subcutaneous	colon	0.03	0.228
ENSG00000125149	C16orf70	Adipose_Subcutaneous	distal	0.35	0.228
ENSG00000152684	PELO	Cells_EBV-transformed_lymphocytes	distal	0.48	0.228
ENSG00000196584	XRCC2	Cells_EBV-transformed_lymphocytes	overall	0.03	0.228
ENSG00000162614	NEXN	Colon_Sigmoid	female	-0.33	0.228
ENSG00000110536	PTPMT1	Colon_Sigmoid	rectal	-0.13	0.228
ENSG00000075275	CELSR1	Colon_Transverse	colon	1.02	0.228
ENSG00000178719	GRINA	Adipose_Subcutaneous	distal	0.28	0.228
ENSG00000178719	GRINA	Adipose_Visceral_Omentum	distal	0.38	0.228
ENSG00000125149	C16orf70	Whole_Blood	distal	-0.89	0.228
ENSG00000233175	AC008105.1	Colon_Transverse	colon	-0.04	0.228
ENSG00000204237	OXLD1	Whole_Blood	female	0.07	0.228
ENSG00000175264	CHST1	Colon_Transverse	overall	0.04	0.228
ENSG00000101191	DIDO1	Adipose_Subcutaneous	proximal	0.05	0.228
ENSG00000164898	FMC1	Colon_Transverse	female	-0.1	0.228
ENSG00000141577	CEP131	Colon_Sigmoid	female	-0.06	0.228
ENSG00000205890	AC108134.1	Colon_Transverse	colon	0.04	0.228
ENSG00000220201	ZGLP1	Colon_Transverse	distal	-0.12	0.228
ENSG00000127527	EPS15L1	Whole_Blood	rectal	-0.08	0.228
ENSG00000134539	KLRD1	Adipose_Subcutaneous	rectal	-0.09	0.228
ENSG00000229124	VIM-AS1	Adipose_Subcutaneous	overall	-0.06	0.228
ENSG00000187479	C11orf96	Adipose_Subcutaneous	colon	-0.14	0.228
ENSG00000224195	AC022400.1	Adipose_Visceral_Omentum	distal	-0.24	0.228
ENSG00000124787	RPP40	Cells_EBV-transformed_lymphocytes	colon	0.04	0.228
ENSG00000115232	ITGA4	Adipose_Visceral_Omentum	female	0.14	0.228
ENSG00000080815	PSEN1	Adipose_Subcutaneous	male	-0.05	0.228
ENSG00000060982	BCAT1	Adipose_Subcutaneous	distal	0.09	0.228
ENSG00000174403	MIR1-1HG-AS1	Colon_Transverse	colon	-0.06	0.228
ENSG00000087111	PIGS	Whole_Blood	male	-0.09	0.228
ENSG00000253797	UTP14C	Whole_Blood	rectal	-0.52	0.228
ENSG00000178773	CPNE7	Colon_Transverse	distal	0.15	0.228
ENSG00000204070	SYS1	Colon_Transverse	female	-0.25	0.228
ENSG00000103512	NOMO1	Colon_Transverse	colon	0.05	0.228
ENSG00000142530	FAM71E1	Adipose_Subcutaneous	proximal	0.13	0.228
ENSG00000255108	AP006621.1	Adipose_Visceral_Omentum	male	-0.12	0.228
ENSG00000250934	AC016924.1	Adipose_Subcutaneous	colon	-0.03	0.228
ENSG00000167191	GPRC5B	Adipose_Visceral_Omentum	rectal	-0.1	0.228
ENSG00000237773	AC073332.1	Cells_EBV-transformed_lymphocytes	proximal	0.05	0.228
ENSG00000196605	ZNF846	Adipose_Visceral_Omentum	rectal	-0.07	0.228
ENSG00000249906	AC006487.1	Colon_Sigmoid	male	0.09	0.228
ENSG00000246331	AC010198.1	Adipose_Subcutaneous	rectal	0.05	0.228
ENSG00000176978	DPP7	Adipose_Visceral_Omentum	rectal	-0.04	0.228
ENSG00000162819	BROX	Whole_Blood	colon	0.1	0.228
ENSG00000112941	TENT4A	Whole_Blood	male	-0.14	0.228
ENSG00000225190	PLEKHM1	Adipose_Visceral_Omentum	distal	-0.1	0.228
ENSG00000134516	DOCK2	Colon_Transverse	male	-0.08	0.228
ENSG00000156510	HKDC1	Colon_Sigmoid	rectal	0.07	0.228
ENSG00000164331	ANKRA2	Adipose_Subcutaneous	female	-0.07	0.228
ENSG00000172590	MRPL52	Adipose_Subcutaneous	colon	-0.05	0.228
ENSG00000126524	SBDS	Adipose_Subcutaneous	rectal	-0.12	0.228
ENSG00000117601	SERPINC1	Colon_Sigmoid	distal	-0.03	0.228
ENSG00000004700	RECQL	Colon_Transverse	male	-0.05	0.228
ENSG00000276170	AC244153.1	Adipose_Visceral_Omentum	overall	0.03	0.228
ENSG00000141404	GNAL	Adipose_Visceral_Omentum	distal	-0.04	0.228
ENSG00000128591	FLNC	Adipose_Subcutaneous	overall	-36.54	0.228
ENSG00000138442	WDR12	Colon_Sigmoid	overall	0.12	0.228
ENSG00000133597	ADCK2	Colon_Transverse	male	-0.06	0.228
ENSG00000140829	DHX38	Colon_Sigmoid	proximal	-0.11	0.228
ENSG00000089006	SNX5	Adipose_Subcutaneous	male	-0.16	0.228
ENSG00000138468	SENP7	Colon_Sigmoid	overall	-0.02	0.228
ENSG00000205710	C17orf107	Adipose_Visceral_Omentum	rectal	-0.04	0.228
ENSG00000163961	RNF168	Adipose_Subcutaneous	distal	0.08	0.228
ENSG00000198707	CEP290	Adipose_Visceral_Omentum	female	-0.14	0.228
ENSG00000162882	HAAO	Colon_Sigmoid	female	0.04	0.228
ENSG00000239789	MRPS17	Colon_Sigmoid	overall	-0.05	0.228
ENSG00000223403	MEG9	Adipose_Visceral_Omentum	colon	0.13	0.228
ENSG00000136840	ST6GALNAC4	Adipose_Subcutaneous	colon	0.12	0.228
ENSG00000154957	ZNF18	Adipose_Subcutaneous	proximal	-0.22	0.228
ENSG00000256591	AP003108.2	Adipose_Subcutaneous	colon	-0.15	0.228
ENSG00000151135	TMEM263	Adipose_Subcutaneous	colon	-0.07	0.228
ENSG00000111877	MCM9	Adipose_Visceral_Omentum	female	0.06	0.228
ENSG00000086288	NME8	Cells_EBV-transformed_lymphocytes	rectal	0.05	0.228
ENSG00000141744	PNMT	Colon_Sigmoid	male	0.13	0.228
ENSG00000234171	RNASEH1-AS1	Adipose_Subcutaneous	colon	-0.01	0.228
ENSG00000010704	HFE	Colon_Sigmoid	distal	-0.06	0.228
ENSG00000110025	SNX15	Adipose_Visceral_Omentum	male	-0.05	0.228
ENSG00000197183	NOL4L	Adipose_Visceral_Omentum	male	-0.09	0.228
ENSG00000119333	WDR34	Adipose_Visceral_Omentum	female	0.11	0.228
ENSG00000183020	AP2A2	Adipose_Visceral_Omentum	proximal	0.15	0.228
ENSG00000254689	LINC02235	Adipose_Subcutaneous	colon	-0.1	0.228
ENSG00000136522	MRPL47	Colon_Sigmoid	colon	0.13	0.228
ENSG00000271239	AC007423.1	Adipose_Subcutaneous	rectal	-0.11	0.228
ENSG00000114115	RBP1	Colon_Sigmoid	distal	-0.32	0.228
ENSG00000183044	ABAT	Colon_Transverse	overall	0.03	0.228
ENSG00000156042	CFAP70	Adipose_Subcutaneous	colon	0.02	0.228
ENSG00000139531	SUOX	Colon_Sigmoid	overall	0.02	0.228
ENSG00000196405	EVL	Adipose_Visceral_Omentum	distal	0.09	0.228
ENSG00000138823	MTTP	Colon_Sigmoid	overall	0.05	0.228
ENSG00000167112	TRUB2	Cells_EBV-transformed_lymphocytes	proximal	0.14	0.228
ENSG00000112029	FBXO5	Colon_Sigmoid	colon	-0.16	0.228
ENSG00000198000	NOL8	Cells_EBV-transformed_lymphocytes	female	0.05	0.228
ENSG00000078808	SDF4	Colon_Transverse	overall	-0.09	0.228
ENSG00000249201	AC114291.1	Adipose_Subcutaneous	distal	0.03	0.228
ENSG00000113396	SLC27A6	Adipose_Visceral_Omentum	distal	0.06	0.228
ENSG00000100902	PSMA6	Adipose_Subcutaneous	colon	0.09	0.228
ENSG00000185608	MRPL40	Adipose_Visceral_Omentum	proximal	0.13	0.228
ENSG00000103494	RPGRIP1L	Colon_Sigmoid	male	0.33	0.228
ENSG00000101331	CCM2L	Colon_Sigmoid	overall	0.09	0.228
ENSG00000175785	PRIMA1	Adipose_Visceral_Omentum	proximal	0.2	0.228
ENSG00000272656	AC024933.1	Cells_EBV-transformed_lymphocytes	overall	-0.04	0.228
ENSG00000124198	ARFGEF2	Adipose_Subcutaneous	colon	-0.06	0.228
ENSG00000092051	JPH4	Colon_Sigmoid	rectal	-0.17	0.228
ENSG00000183426	NPIPA1	Colon_Sigmoid	proximal	-0.05	0.228
ENSG00000166025	AMOTL1	Whole_Blood	overall	-0.07	0.228
ENSG00000169627	BOLA2B	Colon_Transverse	female	0.17	0.228
ENSG00000187513	GJA4	Colon_Transverse	male	-0.08	0.228
ENSG00000100034	PPM1F	Adipose_Visceral_Omentum	male	0.08	0.228
ENSG00000112029	FBXO5	Colon_Sigmoid	male	-0.19	0.228
ENSG00000182993	C12orf60	Colon_Sigmoid	colon	0.03	0.228
ENSG00000164610	RP9	Cells_EBV-transformed_lymphocytes	female	0.06	0.228
ENSG00000131067	GGT7	Cells_EBV-transformed_lymphocytes	overall	0.1	0.228
ENSG00000258702	AL137786.1	Cells_EBV-transformed_lymphocytes	colon	0.04	0.228
ENSG00000204516	MICB	Adipose_Visceral_Omentum	female	0.02	0.228
ENSG00000248275	TRIM52-AS1	Adipose_Subcutaneous	rectal	-0.02	0.228
ENSG00000186523	FAM86B1	Adipose_Visceral_Omentum	female	0.28	0.228
ENSG00000119698	PPP4R4	Adipose_Visceral_Omentum	overall	0.09	0.228
ENSG00000080815	PSEN1	Colon_Sigmoid	male	-0.06	0.228
ENSG00000113966	ARL6	Colon_Sigmoid	colon	0.08	0.228
ENSG00000169105	CHST14	Colon_Sigmoid	overall	0.1	0.228
ENSG00000120675	DNAJC15	Whole_Blood	distal	0.02	0.228
ENSG00000136840	ST6GALNAC4	Adipose_Subcutaneous	overall	0.12	0.228
ENSG00000068024	HDAC4	Colon_Sigmoid	rectal	0.3	0.228
ENSG00000152944	MED21	Colon_Sigmoid	colon	0.04	0.228
ENSG00000165794	SLC39A2	Colon_Transverse	male	-0.09	0.228
ENSG00000283445	AL136985.3	Adipose_Subcutaneous	male	0.05	0.228
ENSG00000132635	PCED1A	Adipose_Subcutaneous	male	0.15	0.228
ENSG00000253671	AC027117.1	Colon_Sigmoid	male	-0.03	0.228
ENSG00000184949	FAM227A	Colon_Transverse	rectal	-0.14	0.228
ENSG00000107105	ELAVL2	Colon_Sigmoid	distal	0.1	0.228
ENSG00000136205	TNS3	Colon_Sigmoid	rectal	-0.06	0.228
ENSG00000105556	MIER2	Cells_EBV-transformed_lymphocytes	overall	0.3	0.228
ENSG00000129170	CSRP3	Colon_Sigmoid	colon	0.21	0.228
ENSG00000271551	AL355297.4	Colon_Sigmoid	female	3.05	0.228
ENSG00000004468	CD38	Adipose_Visceral_Omentum	male	0.05	0.228
ENSG00000259865	AL390728.6	Adipose_Visceral_Omentum	female	0.02	0.228
ENSG00000178722	C5orf64	Colon_Transverse	female	0.07	0.228
ENSG00000272455	AL391244.2	Adipose_Subcutaneous	distal	-0.18	0.228
ENSG00000065029	ZNF76	Colon_Sigmoid	rectal	-0.12	0.228
ENSG00000100994	PYGB	Colon_Sigmoid	rectal	-0.04	0.228
ENSG00000127948	POR	Colon_Sigmoid	rectal	0.04	0.228
ENSG00000108946	PRKAR1A	Adipose_Subcutaneous	overall	-0.04	0.228
ENSG00000204178	MACO1	Adipose_Subcutaneous	colon	0.07	0.228
ENSG00000165416	SUGT1	Adipose_Subcutaneous	male	-0.32	0.228
ENSG00000130347	RTN4IP1	Adipose_Subcutaneous	female	0.06	0.228
ENSG00000131100	ATP6V1E1	Whole_Blood	overall	0.04	0.228
ENSG00000259865	AL390728.6	Adipose_Subcutaneous	female	0.02	0.228
ENSG00000186453	FAM228A	Adipose_Visceral_Omentum	male	-0.02	0.228
ENSG00000278192	AL118505.1	Colon_Transverse	female	0.05	0.228
ENSG00000154781	CCDC174	Adipose_Visceral_Omentum	male	-0.06	0.228
ENSG00000101443	WFDC2	Colon_Transverse	colon	0.17	0.228
ENSG00000231236	AP001605.1	Adipose_Subcutaneous	female	0.16	0.228
ENSG00000184221	OLIG1	Adipose_Visceral_Omentum	rectal	-0.12	0.228
ENSG00000154174	TOMM70	Adipose_Visceral_Omentum	proximal	-0.05	0.228
ENSG00000088992	TESC	Adipose_Subcutaneous	colon	0.04	0.228
ENSG00000024048	UBR2	Colon_Transverse	distal	-0.07	0.228
ENSG00000133460	SLC2A11	Colon_Sigmoid	male	0.03	0.228
ENSG00000166573	GALR1	Adipose_Subcutaneous	overall	-0.03	0.228
ENSG00000259584	AC021755.2	Colon_Sigmoid	distal	-0.11	0.228
ENSG00000188163	FAM166A	Adipose_Visceral_Omentum	overall	-0.04	0.228
ENSG00000164442	CITED2	Colon_Sigmoid	proximal	0.09	0.228
ENSG00000205863	C1QTNF9B	Colon_Transverse	colon	0.03	0.228
ENSG00000108021	TASOR2	Adipose_Visceral_Omentum	male	-0.18	0.228
ENSG00000166130	IKBIP	Adipose_Visceral_Omentum	colon	0.03	0.228
ENSG00000105669	COPE	Colon_Transverse	overall	0.05	0.228
ENSG00000129518	EAPP	Adipose_Visceral_Omentum	female	-0.2	0.228
ENSG00000175455	CCDC14	Colon_Sigmoid	colon	-0.15	0.228
ENSG00000255727	LINC01489	Colon_Sigmoid	rectal	-0.54	0.228
ENSG00000272789	AC010976.2	Colon_Transverse	male	-0.03	0.228
ENSG00000247572	CKMT2-AS1	Colon_Sigmoid	colon	0.01	0.228
ENSG00000267192	AC006116.4	Colon_Sigmoid	proximal	-0.18	0.228
ENSG00000124469	CEACAM8	Adipose_Visceral_Omentum	rectal	0.41	0.228
ENSG00000268001	CARD8-AS1	Colon_Transverse	male	0.05	0.228
ENSG00000272221	AL645933.2	Adipose_Subcutaneous	rectal	-0.02	0.228
ENSG00000144488	ESPNL	Cells_EBV-transformed_lymphocytes	male	0.09	0.228
ENSG00000281128	PTENP1-AS	Adipose_Subcutaneous	distal	-0.06	0.228
ENSG00000152779	SLC16A12	Adipose_Visceral_Omentum	female	-0.07	0.228
ENSG00000224138	AC000123.1	Colon_Sigmoid	female	0.07	0.228
ENSG00000227388	AL133410.1	Colon_Transverse	proximal	-0.06	0.228
ENSG00000149654	CDH22	Adipose_Visceral_Omentum	male	-0.22	0.228
ENSG00000131746	TNS4	Colon_Transverse	female	0.21	0.228
ENSG00000249437	NAIP	Cells_EBV-transformed_lymphocytes	proximal	-3.42	0.228
ENSG00000104219	ZDHHC2	Adipose_Subcutaneous	colon	0.06	0.228
ENSG00000225611	LINC02158	Colon_Transverse	female	0.06	0.228
ENSG00000224165	DNAJC27-AS1	Colon_Sigmoid	rectal	-0.09	0.228
ENSG00000214708	AC116407.1	Adipose_Subcutaneous	colon	0.13	0.228
ENSG00000105887	MTPN	Cells_EBV-transformed_lymphocytes	colon	0.03	0.228
ENSG00000136111	TBC1D4	Colon_Sigmoid	colon	-0.03	0.228
ENSG00000185869	ZNF829	Colon_Transverse	proximal	-0.13	0.228
ENSG00000117505	DR1	Cells_EBV-transformed_lymphocytes	male	0.05	0.228
ENSG00000205869	KRTAP5-1	Cells_EBV-transformed_lymphocytes	female	0.04	0.228
ENSG00000104613	INTS10	Adipose_Visceral_Omentum	rectal	0.11	0.228
ENSG00000187239	FNBP1	Adipose_Visceral_Omentum	overall	-0.09	0.228
ENSG00000267226	AC104971.1	Cells_EBV-transformed_lymphocytes	colon	-0.03	0.228
ENSG00000213949	ITGA1	Colon_Sigmoid	female	0.06	0.228
ENSG00000253549	CA3-AS1	Cells_EBV-transformed_lymphocytes	male	0.04	0.228
ENSG00000232043	AL133230.1	Colon_Transverse	male	0.23	0.228
ENSG00000269058	CALR3	Cells_EBV-transformed_lymphocytes	rectal	0.08	0.228
ENSG00000253553	AC090578.1	Colon_Sigmoid	male	0.15	0.228
ENSG00000141759	TXNL4A	Adipose_Subcutaneous	female	0.02	0.228
ENSG00000071051	NCK2	Colon_Sigmoid	proximal	0.07	0.228
ENSG00000276633	AJ011931.1	Colon_Sigmoid	colon	0.07	0.228
ENSG00000153246	PLA2R1	Colon_Transverse	male	-0.05	0.228
ENSG00000225450	AL021707.1	Colon_Transverse	rectal	0.12	0.228
ENSG00000274565	AC080038.1	Colon_Sigmoid	overall	0.06	0.228
ENSG00000088305	DNMT3B	Colon_Transverse	colon	-0.05	0.228
ENSG00000102189	EEA1	Adipose_Subcutaneous	proximal	0.11	0.228
ENSG00000263280	AC003965.1	Colon_Sigmoid	male	-0.04	0.228
ENSG00000254844	AP000757.2	Colon_Sigmoid	proximal	-0.06	0.228
ENSG00000214401	KANSL1-AS1	Whole_Blood	colon	-0.04	0.228
ENSG00000267274	AC008770.3	Colon_Sigmoid	male	-0.54	0.228
ENSG00000272839	AC011899.3	Adipose_Visceral_Omentum	male	-0.29	0.228
ENSG00000175489	LRRC25	Cells_EBV-transformed_lymphocytes	rectal	0.09	0.228
ENSG00000013392	RWDD2A	Colon_Sigmoid	overall	0.1	0.228
ENSG00000065371	ROPN1	Colon_Transverse	colon	-0.06	0.228
ENSG00000272970	AC107294.2	Colon_Sigmoid	colon	0.04	0.228
ENSG00000104067	TJP1	Colon_Transverse	overall	0.14	0.228
ENSG00000180891	CUEDC1	Whole_Blood	overall	0.06	0.228
ENSG00000164692	COL1A2	Colon_Transverse	overall	0.11	0.228
ENSG00000155893	PXYLP1	Colon_Transverse	overall	0.07	0.228
ENSG00000134115	CNTN6	Adipose_Visceral_Omentum	colon	-0.21	0.228
ENSG00000148803	FUOM	Cells_EBV-transformed_lymphocytes	colon	0.06	0.228
ENSG00000278811	LINC00624	Adipose_Visceral_Omentum	distal	-0.03	0.228
ENSG00000149554	CHEK1	Colon_Sigmoid	colon	-0.03	0.228
ENSG00000235568	NFAM1	Adipose_Subcutaneous	overall	-0.1	0.228
ENSG00000178950	GAK	Cells_EBV-transformed_lymphocytes	colon	-0.07	0.228
ENSG00000154229	PRKCA	Whole_Blood	distal	-0.1	0.228
ENSG00000137076	TLN1	Cells_EBV-transformed_lymphocytes	overall	0.04	0.228
ENSG00000146109	ABT1	Adipose_Visceral_Omentum	overall	0.07	0.228
ENSG00000259359	AC012409.1	Adipose_Visceral_Omentum	male	0.21	0.228
ENSG00000169813	HNRNPF	Adipose_Subcutaneous	overall	0.13	0.228
ENSG00000235407	CYMP-AS1	Adipose_Visceral_Omentum	female	-0.08	0.228
ENSG00000157350	ST3GAL2	Adipose_Subcutaneous	colon	-0.08	0.228
ENSG00000204482	LST1	Adipose_Visceral_Omentum	female	0.07	0.228
ENSG00000099977	DDT	Colon_Sigmoid	male	-0.04	0.228
ENSG00000163320	CGGBP1	Adipose_Visceral_Omentum	overall	-0.01	0.228
ENSG00000112139	MDGA1	Colon_Transverse	rectal	0.02	0.228
ENSG00000269925	Z98884.2	Colon_Transverse	proximal	-0.06	0.228
ENSG00000125503	PPP1R12C	Whole_Blood	proximal	0.09	0.228
ENSG00000177000	MTHFR	Adipose_Subcutaneous	colon	0.03	0.228
ENSG00000179632	MAF1	Colon_Transverse	colon	-0.18	0.228
ENSG00000186469	GNG2	Cells_EBV-transformed_lymphocytes	proximal	0.03	0.228
ENSG00000144031	ANKRD53	Adipose_Visceral_Omentum	proximal	-0.19	0.228
ENSG00000132879	FBXO44	Colon_Transverse	distal	0.06	0.228
ENSG00000172061	LRRC15	Colon_Sigmoid	distal	0.05	0.228
ENSG00000186806	VSIG10L	Adipose_Subcutaneous	female	0.08	0.228
ENSG00000165966	PDZRN4	Colon_Sigmoid	male	0.16	0.228
ENSG00000189350	TOGARAM2	Colon_Sigmoid	proximal	-0.02	0.228
ENSG00000102962	CCL22	Adipose_Subcutaneous	overall	0.11	0.228
ENSG00000101161	PRPF6	Cells_EBV-transformed_lymphocytes	proximal	-0.03	0.228
ENSG00000253305	PCDHGB6	Colon_Transverse	distal	-0.12	0.228
ENSG00000100994	PYGB	Whole_Blood	colon	-0.02	0.228
ENSG00000225313	AL513327.1	Whole_Blood	colon	-0.19	0.228
ENSG00000108061	SHOC2	Adipose_Subcutaneous	distal	-0.17	0.228
ENSG00000150527	MIA2	Adipose_Subcutaneous	female	0.07	0.228
ENSG00000122477	LRRC39	Adipose_Visceral_Omentum	proximal	0.42	0.228
ENSG00000169612	RAMAC	Whole_Blood	overall	0.03	0.229
ENSG00000162267	ITIH3	Whole_Blood	proximal	0.13	0.229
ENSG00000242866	STRC	Adipose_Visceral_Omentum	overall	-0.04	0.229
ENSG00000157601	MX1	Adipose_Subcutaneous	colon	0.03	0.229
ENSG00000188038	NRN1L	Whole_Blood	male	-0.15	0.229
ENSG00000168961	LGALS9	Adipose_Visceral_Omentum	colon	-0.03	0.229
ENSG00000142686	C1orf216	Cells_EBV-transformed_lymphocytes	colon	-0.07	0.229
ENSG00000172650	AGAP5	Colon_Sigmoid	male	0.09	0.229
ENSG00000167962	ZNF598	Adipose_Visceral_Omentum	overall	0.1	0.229
ENSG00000114115	RBP1	Adipose_Visceral_Omentum	female	-0.08	0.229
ENSG00000242268	LINC02082	Adipose_Visceral_Omentum	proximal	0.09	0.229
ENSG00000213203	GIMAP1	Whole_Blood	colon	-0.04	0.229
ENSG00000137877	SPTBN5	Colon_Sigmoid	overall	0.01	0.229
ENSG00000257526	AC107032.2	Adipose_Visceral_Omentum	rectal	-0.08	0.229
ENSG00000168461	RAB31	Colon_Transverse	distal	0.3	0.229
ENSG00000162231	NXF1	Whole_Blood	proximal	0.15	0.229
ENSG00000173432	SAA1	Adipose_Subcutaneous	male	0.1	0.229
ENSG00000140968	IRF8	Adipose_Visceral_Omentum	overall	-0.06	0.229
ENSG00000022840	RNF10	Colon_Transverse	colon	-0.32	0.229
ENSG00000069188	SDK2	Whole_Blood	male	-0.02	0.229
ENSG00000101546	RBFA	Whole_Blood	male	-0.05	0.229
ENSG00000121578	B4GALT4	Colon_Transverse	colon	0.08	0.229
ENSG00000188163	FAM166A	Adipose_Subcutaneous	overall	-0.03	0.229
ENSG00000156886	ITGAD	Adipose_Subcutaneous	overall	0.02	0.229
ENSG00000266456	AP001178.3	Colon_Sigmoid	proximal	-0.19	0.229
ENSG00000237989	LINC01679	Colon_Transverse	female	0.09	0.229
ENSG00000255529	POLR2M	Adipose_Visceral_Omentum	distal	0.05	0.229
ENSG00000016391	CHDH	Colon_Transverse	male	0.05	0.229
ENSG00000262061	AC129507.1	Adipose_Visceral_Omentum	female	-0.03	0.229
ENSG00000168427	KLHL30	Colon_Transverse	proximal	0.06	0.229
ENSG00000166188	ZNF319	Cells_EBV-transformed_lymphocytes	male	-0.04	0.229
ENSG00000158748	HTR6	Whole_Blood	colon	0.09	0.229
ENSG00000172273	HINFP	Adipose_Visceral_Omentum	colon	0.05	0.229
ENSG00000177981	ASB8	Colon_Transverse	rectal	0.08	0.229
ENSG00000100938	GMPR2	Whole_Blood	male	-0.17	0.229
ENSG00000246228	CASC8	Colon_Transverse	distal	-0.07	0.229
ENSG00000089597	GANAB	Colon_Sigmoid	rectal	-0.04	0.229
ENSG00000164047	CAMP	Adipose_Visceral_Omentum	female	0.25	0.229
ENSG00000048162	NOP16	Adipose_Visceral_Omentum	distal	-0.33	0.229
ENSG00000091986	CCDC80	Colon_Sigmoid	rectal	0.1	0.229
ENSG00000051128	HOMER3	Adipose_Visceral_Omentum	colon	0.15	0.229
ENSG00000269019	HOMER3-AS1	Adipose_Visceral_Omentum	colon	0.06	0.229
ENSG00000188000	OR7D2	Cells_EBV-transformed_lymphocytes	proximal	3.06	0.229
ENSG00000081148	IMPG2	Cells_EBV-transformed_lymphocytes	rectal	-0.09	0.229
ENSG00000270959	LPP-AS2	Colon_Transverse	distal	0.34	0.229
ENSG00000181027	FKRP	Colon_Sigmoid	rectal	-0.05	0.229
ENSG00000175309	PHYKPL	Colon_Transverse	overall	-0.11	0.229
ENSG00000085871	MGST2	Colon_Sigmoid	male	0.1	0.229
ENSG00000259642	ST20-AS1	Adipose_Visceral_Omentum	male	-0.18	0.229
ENSG00000167615	LENG8	Adipose_Visceral_Omentum	distal	-0.05	0.229
ENSG00000162241	SLC25A45	Colon_Transverse	distal	-0.09	0.229
ENSG00000172543	CTSW	Cells_EBV-transformed_lymphocytes	rectal	-0.05	0.229
ENSG00000154639	CXADR	Adipose_Visceral_Omentum	colon	0.17	0.229
ENSG00000179912	R3HDM2	Whole_Blood	colon	0.06	0.229
ENSG00000242247	ARFGAP3	Colon_Transverse	female	-0.04	0.229
ENSG00000196605	ZNF846	Adipose_Subcutaneous	colon	0.04	0.229
ENSG00000257285	AL132780.1	Adipose_Visceral_Omentum	overall	0.14	0.229
ENSG00000078900	TP73	Cells_EBV-transformed_lymphocytes	female	-0.07	0.229
ENSG00000174885	NLRP6	Adipose_Subcutaneous	rectal	-0.06	0.229
ENSG00000162493	PDPN	Colon_Sigmoid	proximal	-0.05	0.229
ENSG00000272644	AC097468.3	Adipose_Visceral_Omentum	colon	-0.09	0.229
ENSG00000250131	AC078881.1	Adipose_Visceral_Omentum	female	0.04	0.229
ENSG00000172985	SH3RF3	Adipose_Visceral_Omentum	overall	-0.09	0.229
ENSG00000107984	DKK1	Colon_Sigmoid	distal	0.16	0.229
ENSG00000106976	DNM1	Colon_Sigmoid	overall	-0.08	0.229
ENSG00000259959	AC107068.1	Colon_Transverse	proximal	-0.07	0.229
ENSG00000137857	DUOX1	Colon_Sigmoid	rectal	-0.08	0.229
ENSG00000164494	PDSS2	Adipose_Subcutaneous	distal	-0.04	0.229
ENSG00000153391	INO80C	Adipose_Subcutaneous	colon	0.05	0.229
ENSG00000182986	ZNF320	Whole_Blood	colon	0.02	0.229
ENSG00000262655	SPON1	Colon_Sigmoid	rectal	-0.06	0.229
ENSG00000101695	RNF125	Colon_Transverse	distal	0.12	0.229
ENSG00000203667	COX20	Colon_Transverse	male	-0.13	0.229
ENSG00000205659	LIN52	Colon_Sigmoid	distal	-0.05	0.229
ENSG00000212743	LINC02656	Cells_EBV-transformed_lymphocytes	distal	0.13	0.229
ENSG00000249673	NOP14-AS1	Adipose_Subcutaneous	distal	-0.06	0.229
ENSG00000187091	PLCD1	Colon_Sigmoid	distal	-0.13	0.229
ENSG00000157152	SYN2	Adipose_Subcutaneous	overall	0.02	0.229
ENSG00000186510	CLCNKA	Adipose_Subcutaneous	male	0.04	0.229
ENSG00000274443	C8orf89	Colon_Sigmoid	distal	-0.25	0.229
ENSG00000205426	KRT81	Colon_Sigmoid	female	0.11	0.229
ENSG00000163659	TIPARP	Adipose_Visceral_Omentum	distal	-0.08	0.229
ENSG00000148942	SLC5A12	Adipose_Subcutaneous	female	-0.09	0.229
ENSG00000260911	AC135050.3	Colon_Sigmoid	overall	0.02	0.229
ENSG00000168672	LRATD2	Whole_Blood	overall	-0.37	0.229
ENSG00000213965	NUDT19	Adipose_Subcutaneous	proximal	0.04	0.229
ENSG00000165105	RASEF	Colon_Transverse	rectal	-0.2	0.229
ENSG00000134899	ERCC5	Colon_Transverse	rectal	0.35	0.229
ENSG00000178295	GEN1	Whole_Blood	proximal	-0.03	0.229
ENSG00000262188	LINC01978	Colon_Transverse	female	0.09	0.229
ENSG00000244239	AC007009.1	Colon_Transverse	overall	0.02	0.229
ENSG00000139344	AMDHD1	Adipose_Visceral_Omentum	distal	0.03	0.229
ENSG00000242252	BGLAP	Adipose_Visceral_Omentum	female	-0.07	0.229
ENSG00000126522	ASL	Adipose_Subcutaneous	colon	-0.07	0.229
ENSG00000224729	PCOLCE-AS1	Adipose_Subcutaneous	overall	0.03	0.229
ENSG00000139651	ZNF740	Cells_EBV-transformed_lymphocytes	colon	0.04	0.229
ENSG00000273270	AC090114.2	Adipose_Visceral_Omentum	rectal	0.03	0.229
ENSG00000023572	GLRX2	Adipose_Visceral_Omentum	overall	0.08	0.229
ENSG00000136802	LRRC8A	Colon_Transverse	female	0.18	0.229
ENSG00000157978	LDLRAP1	Colon_Transverse	female	-0.03	0.229
ENSG00000131626	PPFIA1	Colon_Sigmoid	male	-0.02	0.229
ENSG00000170442	KRT86	Adipose_Visceral_Omentum	colon	0.1	0.229
ENSG00000108590	MED31	Adipose_Visceral_Omentum	proximal	0.11	0.229
ENSG00000153560	UBP1	Adipose_Visceral_Omentum	male	0.11	0.229
ENSG00000166444	ST5	Adipose_Visceral_Omentum	rectal	0.12	0.229
ENSG00000185864	NPIPB4	Cells_EBV-transformed_lymphocytes	female	-0.05	0.229
ENSG00000227359	AC017074.1	Colon_Sigmoid	colon	0.03	0.229
ENSG00000183671	GPR1	Adipose_Visceral_Omentum	rectal	0.07	0.229
ENSG00000164647	STEAP1	Adipose_Visceral_Omentum	female	0.44	0.229
ENSG00000123737	EXOSC9	Whole_Blood	male	-0.04	0.229
ENSG00000272505	AC104964.4	Adipose_Subcutaneous	distal	0.03	0.229
ENSG00000072786	STK10	Adipose_Visceral_Omentum	proximal	0.12	0.229
ENSG00000262777	AC032044.1	Adipose_Visceral_Omentum	colon	-0.3	0.229
ENSG00000239388	ASB14	Adipose_Subcutaneous	male	-0.05	0.229
ENSG00000067533	RRP15	Colon_Sigmoid	colon	-0.02	0.229
ENSG00000129933	MAU2	Colon_Transverse	overall	0.09	0.229
ENSG00000161664	ASB16	Adipose_Visceral_Omentum	distal	-0.06	0.229
ENSG00000101247	NDUFAF5	Cells_EBV-transformed_lymphocytes	proximal	0.04	0.229
ENSG00000240350	AC017002.3	Whole_Blood	proximal	-0.27	0.229
ENSG00000163590	PPM1L	Colon_Transverse	proximal	0.3	0.229
ENSG00000231721	LINC-PINT	Colon_Transverse	colon	0.1	0.229
ENSG00000083168	KAT6A	Adipose_Subcutaneous	proximal	0.37	0.229
ENSG00000198976	MIR429	Colon_Transverse	female	-0.14	0.229
ENSG00000135643	KCNMB4	Whole_Blood	distal	0.09	0.229
ENSG00000169230	PRELID1	Cells_EBV-transformed_lymphocytes	colon	-0.03	0.229
ENSG00000218891	ZNF579	Adipose_Subcutaneous	distal	-0.11	0.229
ENSG00000091129	NRCAM	Colon_Sigmoid	colon	0.07	0.229
ENSG00000119922	IFIT2	Cells_EBV-transformed_lymphocytes	rectal	-0.06	0.229
ENSG00000246548	LINC02288	Colon_Transverse	rectal	-0.09	0.229
ENSG00000278035	AL121895.2	Adipose_Subcutaneous	colon	0.14	0.229
ENSG00000081087	OSTM1	Adipose_Subcutaneous	rectal	0.62	0.229
ENSG00000246477	AF131216.1	Adipose_Visceral_Omentum	female	3.2	0.229
ENSG00000197937	ZNF347	Cells_EBV-transformed_lymphocytes	male	0.23	0.229
ENSG00000166743	ACSM1	Cells_EBV-transformed_lymphocytes	overall	0.07	0.229
ENSG00000105290	APLP1	Adipose_Visceral_Omentum	female	-0.13	0.229
ENSG00000225450	AL021707.1	Adipose_Visceral_Omentum	rectal	0.08	0.229
ENSG00000188897	AC099489.1	Adipose_Visceral_Omentum	rectal	0.05	0.229
ENSG00000256001	AC079949.1	Adipose_Visceral_Omentum	female	0.06	0.229
ENSG00000134490	TMEM241	Colon_Sigmoid	proximal	0.08	0.229
ENSG00000143157	POGK	Cells_EBV-transformed_lymphocytes	female	0.14	0.229
ENSG00000167984	NLRC3	Colon_Sigmoid	proximal	0.03	0.229
ENSG00000182247	UBE2E2	Adipose_Subcutaneous	rectal	0.18	0.229
ENSG00000159921	GNE	Colon_Sigmoid	rectal	-0.06	0.229
ENSG00000139899	CBLN3	Adipose_Visceral_Omentum	overall	-0.01	0.229
ENSG00000282692	AC129915.3	Adipose_Subcutaneous	colon	-0.08	0.229
ENSG00000198176	TFDP1	Adipose_Subcutaneous	distal	0.16	0.229
ENSG00000260488	AC007216.1	Adipose_Subcutaneous	colon	-0.03	0.229
ENSG00000152213	ARL11	Whole_Blood	male	0.15	0.229
ENSG00000023572	GLRX2	Colon_Sigmoid	overall	0.08	0.229
ENSG00000185158	LRRC37B	Cells_EBV-transformed_lymphocytes	rectal	0.16	0.229
ENSG00000270681	AC095055.1	Whole_Blood	overall	0.34	0.229
ENSG00000175264	CHST1	Colon_Sigmoid	overall	0.04	0.229
ENSG00000243566	UPK3B	Colon_Sigmoid	proximal	0.06	0.229
ENSG00000174775	HRAS	Adipose_Visceral_Omentum	male	0.04	0.229
ENSG00000277232	GTSE1-DT	Cells_EBV-transformed_lymphocytes	distal	-0.11	0.229
ENSG00000068912	ERLEC1	Whole_Blood	overall	0.06	0.229
ENSG00000170667	RASA4B	Cells_EBV-transformed_lymphocytes	male	-0.02	0.229
ENSG00000189419	SPATA41	Adipose_Visceral_Omentum	overall	-0.07	0.229
ENSG00000224358	TMCO1-AS1	Colon_Sigmoid	distal	-0.05	0.229
ENSG00000255438	AL354813.1	Adipose_Subcutaneous	proximal	-0.16	0.229
ENSG00000254469	AP002495.1	Colon_Sigmoid	rectal	0.12	0.229
ENSG00000130413	STK33	Adipose_Visceral_Omentum	male	-0.06	0.229
ENSG00000198315	ZKSCAN8	Colon_Transverse	male	-0.2	0.229
ENSG00000146192	FGD2	Colon_Sigmoid	distal	-0.08	0.229
ENSG00000145014	TMEM44	Adipose_Subcutaneous	overall	-0.05	0.229
ENSG00000197768	STPG3	Cells_EBV-transformed_lymphocytes	distal	-0.06	0.229
ENSG00000175691	ZNF77	Adipose_Visceral_Omentum	rectal	0.07	0.229
ENSG00000271871	AC005740.4	Colon_Transverse	overall	-0.05	0.229
ENSG00000169519	METTL15	Colon_Sigmoid	rectal	-0.06	0.229
ENSG00000196814	MVB12B	Adipose_Subcutaneous	distal	0.05	0.229
ENSG00000101608	MYL12A	Whole_Blood	distal	-0.19	0.229
ENSG00000128645	HOXD1	Adipose_Visceral_Omentum	overall	0.07	0.229
ENSG00000239305	RNF103	Whole_Blood	proximal	0.18	0.229
ENSG00000276517	AL133243.3	Colon_Sigmoid	overall	0.07	0.229
ENSG00000231521	AL162385.2	Adipose_Subcutaneous	male	-0.19	0.229
ENSG00000267714	AC008738.4	Adipose_Subcutaneous	rectal	0.14	0.229
ENSG00000110906	KCTD10	Colon_Sigmoid	male	0.03	0.229
ENSG00000131016	AKAP12	Whole_Blood	colon	0.1	0.229
ENSG00000144231	POLR2D	Whole_Blood	overall	-0.03	0.229
ENSG00000125869	LAMP5	Colon_Sigmoid	colon	0.07	0.229
ENSG00000069011	PITX1	Adipose_Visceral_Omentum	overall	-0.22	0.229
ENSG00000264247	LINC00909	Colon_Transverse	distal	0.03	0.229
ENSG00000267122	AC004490.1	Whole_Blood	colon	-0.14	0.229
ENSG00000112096	SOD2	Whole_Blood	female	0.13	0.229
ENSG00000104738	MCM4	Colon_Sigmoid	rectal	0.04	0.229
ENSG00000101654	RNMT	Colon_Transverse	rectal	0.13	0.229
ENSG00000138376	BARD1	Colon_Sigmoid	distal	0.07	0.229
ENSG00000064666	CNN2	Whole_Blood	proximal	-0.11	0.229
ENSG00000117523	PRRC2C	Adipose_Visceral_Omentum	overall	0.16	0.229
ENSG00000175040	CHST2	Adipose_Visceral_Omentum	overall	-0.03	0.229
ENSG00000161203	AP2M1	Adipose_Subcutaneous	male	-0.05	0.229
ENSG00000101457	DNTTIP1	Whole_Blood	proximal	0.03	0.229
ENSG00000130733	YIPF2	Adipose_Subcutaneous	overall	0.07	0.229
ENSG00000064989	CALCRL	Whole_Blood	distal	-0.07	0.229
ENSG00000255284	AP006621.3	Colon_Sigmoid	colon	-0.03	0.229
ENSG00000106443	PHF14	Adipose_Visceral_Omentum	female	-0.08	0.229
ENSG00000180822	PSMG4	Cells_EBV-transformed_lymphocytes	proximal	0.05	0.229
ENSG00000183207	RUVBL2	Colon_Transverse	rectal	-0.34	0.229
ENSG00000129204	USP6	Colon_Sigmoid	distal	0.06	0.229
ENSG00000170298	LGALS9B	Whole_Blood	distal	-0.06	0.229
ENSG00000260966	AP001486.2	Whole_Blood	colon	-0.24	0.229
ENSG00000153214	TMEM87B	Adipose_Subcutaneous	distal	0.05	0.229
ENSG00000146350	TBC1D32	Cells_EBV-transformed_lymphocytes	overall	-0.24	0.229
ENSG00000155307	SAMSN1	Colon_Sigmoid	colon	-0.13	0.229
ENSG00000100014	SPECC1L	Whole_Blood	male	0.07	0.229
ENSG00000129925	TMEM8A	Adipose_Subcutaneous	male	0.05	0.229
ENSG00000169583	CLIC3	Whole_Blood	distal	0.08	0.229
ENSG00000077782	FGFR1	Adipose_Subcutaneous	male	0.22	0.229
ENSG00000130812	ANGPTL6	Adipose_Visceral_Omentum	colon	-0.12	0.229
ENSG00000129009	ISLR	Adipose_Visceral_Omentum	female	0.59	0.229
ENSG00000152484	USP12	Cells_EBV-transformed_lymphocytes	distal	-0.42	0.229
ENSG00000249572	AC034231.1	Cells_EBV-transformed_lymphocytes	male	0.02	0.229
ENSG00000169271	HSPB3	Colon_Sigmoid	colon	-0.04	0.229
ENSG00000161267	BDH1	Colon_Sigmoid	female	0.49	0.229
ENSG00000249572	AC034231.1	Colon_Sigmoid	male	0.02	0.229
ENSG00000169271	HSPB3	Colon_Transverse	colon	-0.05	0.229
ENSG00000161267	BDH1	Colon_Transverse	female	0.5	0.229
ENSG00000174915	PTDSS2	Colon_Sigmoid	distal	0.06	0.229
ENSG00000273329	AC078846.1	Cells_EBV-transformed_lymphocytes	male	-0.08	0.229
ENSG00000204110	LINC02520	Cells_EBV-transformed_lymphocytes	male	-0.03	0.229
ENSG00000162910	MRPL55	Colon_Sigmoid	rectal	-0.06	0.229
ENSG00000205488	CALML3-AS1	Colon_Sigmoid	proximal	-0.13	0.229
ENSG00000070950	RAD18	Whole_Blood	distal	-0.08	0.229
ENSG00000132254	ARFIP2	Adipose_Subcutaneous	overall	-0.12	0.229
ENSG00000162735	PEX19	Colon_Sigmoid	distal	-0.09	0.229
ENSG00000166402	TUB	Adipose_Visceral_Omentum	distal	0.07	0.229
ENSG00000180611	MB21D2	Colon_Transverse	proximal	-2.34	0.229
ENSG00000104412	EMC2	Colon_Transverse	colon	0.07	0.229
ENSG00000267838	AC245884.8	Colon_Transverse	colon	-0.02	0.229
ENSG00000169641	LUZP1	Whole_Blood	proximal	-0.07	0.229
ENSG00000167780	SOAT2	Colon_Transverse	colon	-0.07	0.229
ENSG00000100325	ASCC2	Whole_Blood	distal	-0.1	0.229
ENSG00000134216	CHIA	Adipose_Subcutaneous	colon	0.02	0.229
ENSG00000032444	PNPLA6	Adipose_Visceral_Omentum	proximal	-0.05	0.229
ENSG00000086288	NME8	Adipose_Visceral_Omentum	proximal	0.14	0.229
ENSG00000080819	CPOX	Adipose_Visceral_Omentum	female	-0.11	0.229
ENSG00000135750	KCNK1	Colon_Transverse	female	0.09	0.229
ENSG00000174171	AC020659.1	Adipose_Visceral_Omentum	female	-0.08	0.229
ENSG00000106086	PLEKHA8	Adipose_Subcutaneous	overall	-0.04	0.229
ENSG00000082805	ERC1	Whole_Blood	distal	0.1	0.229
ENSG00000224812	TMEM72-AS1	Adipose_Subcutaneous	proximal	-0.05	0.229
ENSG00000198231	DDX42	Adipose_Visceral_Omentum	rectal	-0.07	0.229
ENSG00000214279	SCART1	Whole_Blood	distal	0.04	0.229
ENSG00000270175	AC023509.3	Colon_Transverse	overall	0.06	0.229
ENSG00000227110	LMCD1-AS1	Adipose_Visceral_Omentum	overall	-0.06	0.229
ENSG00000225383	SFTA1P	Adipose_Subcutaneous	colon	0.03	0.229
ENSG00000132661	NXT1	Adipose_Visceral_Omentum	colon	-0.12	0.229
ENSG00000272979	AC093388.1	Colon_Transverse	distal	-0.06	0.229
ENSG00000196187	TMEM63A	Whole_Blood	male	0.09	0.229
ENSG00000270604	HCG17	Adipose_Subcutaneous	male	-0.04	0.229
ENSG00000250326	AC104596.1	Adipose_Visceral_Omentum	male	-0.09	0.229
ENSG00000163820	FYCO1	Adipose_Subcutaneous	colon	0.03	0.229
ENSG00000256229	ZNF486	Adipose_Subcutaneous	male	-0.07	0.229
ENSG00000235100	AL157400.3	Adipose_Subcutaneous	proximal	0.11	0.229
ENSG00000142623	PADI1	Cells_EBV-transformed_lymphocytes	overall	0.07	0.229
ENSG00000277351	AC013553.3	Colon_Transverse	male	-0.04	0.229
ENSG00000104497	SNX16	Adipose_Subcutaneous	male	-0.02	0.229
ENSG00000197622	CDC42SE1	Adipose_Subcutaneous	distal	-0.09	0.229
ENSG00000165929	TC2N	Adipose_Visceral_Omentum	female	0.03	0.229
ENSG00000113389	NPR3	Adipose_Visceral_Omentum	female	0.34	0.229
ENSG00000172551	MUCL1	Whole_Blood	distal	-0.08	0.229
ENSG00000163389	POGLUT1	Cells_EBV-transformed_lymphocytes	female	-0.08	0.229
ENSG00000008735	MAPK8IP2	Whole_Blood	proximal	-0.11	0.229
ENSG00000139055	ERP27	Whole_Blood	male	0.03	0.229
ENSG00000261305	AC005586.2	Adipose_Subcutaneous	male	0.03	0.229
ENSG00000255191	AP003555.2	Colon_Transverse	female	-0.28	0.229
ENSG00000125434	SLC25A35	Adipose_Subcutaneous	male	0.05	0.229
ENSG00000138613	APH1B	Adipose_Visceral_Omentum	distal	-0.06	0.229
ENSG00000244327	AC109992.2	Colon_Sigmoid	male	-0.3	0.229
ENSG00000170776	AKAP13	Whole_Blood	male	0.04	0.229
ENSG00000179218	CALR	Colon_Sigmoid	male	-0.19	0.229
ENSG00000164916	FOXK1	Adipose_Subcutaneous	proximal	-0.13	0.229
ENSG00000237886	NALT1	Adipose_Subcutaneous	proximal	-0.04	0.229
ENSG00000162402	USP24	Adipose_Visceral_Omentum	proximal	-0.04	0.229
ENSG00000128655	PDE11A	Colon_Sigmoid	distal	0.1	0.229
ENSG00000258521	AL157871.2	Colon_Transverse	colon	-0.06	0.229
ENSG00000260097	SPDYE6	Colon_Transverse	rectal	-0.18	0.229
ENSG00000113460	BRIX1	Cells_EBV-transformed_lymphocytes	male	0.05	0.229
ENSG00000134668	SPOCD1	Whole_Blood	female	0.15	0.229
ENSG00000235576	LINC01871	Whole_Blood	distal	-0.21	0.229
ENSG00000103196	CRISPLD2	Colon_Transverse	proximal	0.13	0.229
ENSG00000059804	SLC2A3	Colon_Transverse	rectal	0.11	0.229
ENSG00000185278	ZBTB37	Whole_Blood	male	0.2	0.229
ENSG00000172738	TMEM217	Adipose_Subcutaneous	proximal	0.07	0.229
ENSG00000085465	OVGP1	Cells_EBV-transformed_lymphocytes	male	0.05	0.229
ENSG00000270760	AD001527.1	Whole_Blood	male	0.71	0.229
ENSG00000132600	PRMT7	Colon_Sigmoid	female	-0.02	0.229
ENSG00000181885	CLDN7	Cells_EBV-transformed_lymphocytes	distal	-0.08	0.229
ENSG00000276101	AC027601.4	Colon_Transverse	proximal	-0.12	0.229
ENSG00000099785	MARCH2	Colon_Transverse	rectal	0.03	0.229
ENSG00000273149	AL138963.4	Colon_Sigmoid	overall	-0.07	0.229
ENSG00000135362	PRR5L	Adipose_Subcutaneous	female	0.05	0.229
ENSG00000146521	LINC01558	Colon_Sigmoid	male	0.11	0.229
ENSG00000250629	AC091435.2	Colon_Sigmoid	rectal	0.13	0.229
ENSG00000141161	UNC45B	Adipose_Visceral_Omentum	proximal	0.06	0.229
ENSG00000131781	FMO5	Adipose_Visceral_Omentum	male	0.35	0.229
ENSG00000037637	FBXO42	Whole_Blood	rectal	0.07	0.229
ENSG00000203288	TDRKH-AS1	Adipose_Visceral_Omentum	distal	0.06	0.229
ENSG00000181619	GPR135	Whole_Blood	male	0.06	0.229
ENSG00000144674	GOLGA4	Colon_Sigmoid	female	-0.16	0.229
ENSG00000115421	PAPOLG	Cells_EBV-transformed_lymphocytes	rectal	0.12	0.229
ENSG00000133703	KRAS	Adipose_Visceral_Omentum	overall	-0.12	0.229
ENSG00000100399	CHADL	Colon_Transverse	male	-0.16	0.229
ENSG00000131773	KHDRBS3	Adipose_Visceral_Omentum	overall	0.07	0.229
ENSG00000008988	RPS20	Colon_Transverse	proximal	0.06	0.229
ENSG00000259172	AC023024.1	Colon_Sigmoid	colon	0.15	0.229
ENSG00000197008	ZNF138	Colon_Sigmoid	proximal	0.1	0.229
ENSG00000272656	AC024933.1	Colon_Sigmoid	distal	-0.05	0.229
ENSG00000205629	LCMT1	Adipose_Subcutaneous	female	-0.13	0.229
ENSG00000137857	DUOX1	Colon_Transverse	colon	0.1	0.229
ENSG00000116678	LEPR	Cells_EBV-transformed_lymphocytes	overall	-0.1	0.229
ENSG00000119737	GPR75	Adipose_Subcutaneous	male	-0.13	0.229
ENSG00000144580	CNOT9	Colon_Transverse	female	-0.46	0.229
ENSG00000182578	CSF1R	Adipose_Visceral_Omentum	rectal	-0.09	0.229
ENSG00000226800	CACTIN-AS1	Colon_Transverse	colon	0.23	0.229
ENSG00000109758	HGFAC	Colon_Sigmoid	male	0.05	0.229
ENSG00000186891	TNFRSF18	Adipose_Visceral_Omentum	distal	-0.1	0.229
ENSG00000267309	AC092295.2	Adipose_Subcutaneous	female	0.11	0.229
ENSG00000156381	ANKRD9	Colon_Sigmoid	distal	0.03	0.229
ENSG00000184389	A3GALT2	Colon_Transverse	distal	-0.03	0.229
ENSG00000233885	YEATS2-AS1	Cells_EBV-transformed_lymphocytes	rectal	0.14	0.229
ENSG00000177076	ACER2	Adipose_Visceral_Omentum	overall	0.2	0.229
ENSG00000160606	TLCD1	Whole_Blood	colon	0.12	0.229
ENSG00000174788	PCP2	Colon_Sigmoid	distal	-0.06	0.229
ENSG00000138613	APH1B	Colon_Sigmoid	distal	-0.05	0.229
ENSG00000255449	AP002812.5	Adipose_Visceral_Omentum	female	-0.05	0.229
ENSG00000182986	ZNF320	Colon_Transverse	male	0.02	0.229
ENSG00000214226	C17orf67	Colon_Transverse	distal	0.05	0.229
ENSG00000275491	LINC01730	Whole_Blood	proximal	-0.02	0.229
ENSG00000073417	PDE8A	Colon_Sigmoid	colon	0.08	0.229
ENSG00000198056	PRIM1	Cells_EBV-transformed_lymphocytes	rectal	-0.09	0.229
ENSG00000166851	PLK1	Colon_Transverse	rectal	-6.44	0.229
ENSG00000235897	TM4SF19-AS1	Colon_Sigmoid	rectal	0.14	0.229
ENSG00000249396	LINC02212	Whole_Blood	colon	0.07	0.229
ENSG00000182013	PNMA8A	Adipose_Subcutaneous	proximal	-0.02	0.229
ENSG00000177989	ODF3B	Cells_EBV-transformed_lymphocytes	distal	0.06	0.229
ENSG00000272720	AL022322.1	Colon_Sigmoid	distal	-0.08	0.229
ENSG00000001561	ENPP4	Adipose_Subcutaneous	female	0.08	0.229
ENSG00000281404	LINC01176	Adipose_Subcutaneous	colon	0.11	0.229
ENSG00000165816	VWA2	Colon_Transverse	distal	0.04	0.229
ENSG00000184988	TMEM106A	Colon_Transverse	distal	0.16	0.229
ENSG00000010017	RANBP9	Adipose_Subcutaneous	overall	-0.06	0.229
ENSG00000206432	TMEM200C	Adipose_Visceral_Omentum	rectal	-0.14	0.229
ENSG00000238164	TNFRSF14-AS1	Colon_Transverse	rectal	-0.07	0.229
ENSG00000146352	CLVS2	Colon_Transverse	proximal	-0.09	0.229
ENSG00000154380	ENAH	Adipose_Subcutaneous	male	0.29	0.229
ENSG00000100519	PSMC6	Adipose_Visceral_Omentum	distal	0.31	0.229
ENSG00000166225	FRS2	Colon_Sigmoid	female	-0.15	0.229
ENSG00000082213	C5orf22	Adipose_Visceral_Omentum	distal	-0.06	0.229
ENSG00000165810	BTNL9	Colon_Sigmoid	overall	0.04	0.229
ENSG00000261087	AP003469.4	Adipose_Visceral_Omentum	distal	-0.07	0.229
ENSG00000138660	AP1AR	Colon_Sigmoid	overall	0.03	0.229
ENSG00000145703	IQGAP2	Colon_Transverse	colon	0.11	0.229
ENSG00000204681	GABBR1	Adipose_Subcutaneous	distal	-0.24	0.229
ENSG00000249700	SRD5A3-AS1	Colon_Transverse	proximal	0.06	0.229
ENSG00000167302	TEPSIN	Adipose_Visceral_Omentum	proximal	0.12	0.229
ENSG00000019169	MARCO	Colon_Sigmoid	rectal	-0.26	0.229
ENSG00000186790	FOXE3	Colon_Transverse	colon	-0.05	0.229
ENSG00000240207	AC080013.1	Cells_EBV-transformed_lymphocytes	overall	-0.04	0.229
ENSG00000128463	EMC4	Adipose_Subcutaneous	colon	-0.08	0.229
ENSG00000116731	PRDM2	Colon_Transverse	female	0.08	0.229
ENSG00000159579	RSPRY1	Adipose_Subcutaneous	distal	-0.11	0.229
ENSG00000099956	SMARCB1	Colon_Transverse	distal	-0.03	0.229
ENSG00000101457	DNTTIP1	Adipose_Visceral_Omentum	colon	0.02	0.229
ENSG00000066926	FECH	Colon_Transverse	female	-0.1	0.229
ENSG00000161036	LRWD1	Colon_Transverse	colon	0.04	0.229
ENSG00000280670	CCDC163	Adipose_Subcutaneous	colon	0.02	0.229
ENSG00000198380	GFPT1	Whole_Blood	colon	-0.03	0.229
ENSG00000159884	CCDC107	Adipose_Subcutaneous	proximal	0.08	0.229
ENSG00000155085	AK9	Cells_EBV-transformed_lymphocytes	female	0.03	0.229
ENSG00000135929	CYP27A1	Adipose_Subcutaneous	proximal	-0.14	0.229
ENSG00000106443	PHF14	Whole_Blood	proximal	-0.1	0.229
ENSG00000270996	AC005034.4	Adipose_Visceral_Omentum	male	0.19	0.229
ENSG00000249604	AC096564.2	Adipose_Visceral_Omentum	overall	0.06	0.229
ENSG00000155463	OXA1L	Whole_Blood	colon	-0.08	0.229
ENSG00000158457	TSPAN33	Colon_Sigmoid	rectal	0.02	0.229
ENSG00000272667	AC012306.2	Adipose_Visceral_Omentum	rectal	-0.13	0.229
ENSG00000132570	PCBD2	Colon_Sigmoid	proximal	0.13	0.229
ENSG00000132570	PCBD2	Whole_Blood	proximal	0.12	0.229
ENSG00000152214	RIT2	Colon_Transverse	proximal	0.29	0.229
ENSG00000185442	FAM174B	Colon_Transverse	overall	0.07	0.229
ENSG00000235772	AP001625.2	Colon_Transverse	female	-0.02	0.229
ENSG00000160326	SLC2A6	Colon_Transverse	distal	-0.16	0.229
ENSG00000013561	RNF14	Whole_Blood	female	-0.05	0.229
ENSG00000265190	ANXA8	Adipose_Subcutaneous	female	0.72	0.229
ENSG00000188375	H3F3C	Whole_Blood	female	-0.03	0.229
ENSG00000277491	AC087392.5	Cells_EBV-transformed_lymphocytes	rectal	0.06	0.229
ENSG00000139651	ZNF740	Colon_Sigmoid	rectal	0.06	0.229
ENSG00000144848	ATG3	Colon_Transverse	female	-0.08	0.229
ENSG00000048544	MRPS10	Adipose_Subcutaneous	colon	-0.02	0.229
ENSG00000111247	RAD51AP1	Colon_Transverse	rectal	0.11	0.229
ENSG00000253797	UTP14C	Colon_Sigmoid	male	-0.09	0.229
ENSG00000144115	THNSL2	Colon_Transverse	proximal	0.02	0.229
ENSG00000273284	AP001033.2	Adipose_Visceral_Omentum	female	-0.07	0.229
ENSG00000166450	PRTG	Adipose_Visceral_Omentum	female	0.08	0.229
ENSG00000179335	CLK3	Colon_Transverse	female	-0.61	0.229
ENSG00000124299	PEPD	Cells_EBV-transformed_lymphocytes	colon	-0.08	0.229
ENSG00000178031	ADAMTSL1	Colon_Sigmoid	rectal	0.11	0.229
ENSG00000105583	WDR83OS	Adipose_Visceral_Omentum	male	0.19	0.229
ENSG00000101160	CTSZ	Colon_Sigmoid	rectal	0.04	0.229
ENSG00000006607	FARP2	Adipose_Subcutaneous	female	-0.03	0.229
ENSG00000204217	BMPR2	Whole_Blood	female	-0.05	0.229
ENSG00000164663	USP49	Colon_Transverse	rectal	-0.08	0.229
ENSG00000227354	RBM26-AS1	Adipose_Visceral_Omentum	rectal	0.02	0.229
ENSG00000275719	AC008622.2	Adipose_Visceral_Omentum	male	-0.15	0.229
ENSG00000259511	UBE2Q2L	Colon_Transverse	proximal	-0.03	0.229
ENSG00000116704	SLC35D1	Cells_EBV-transformed_lymphocytes	proximal	0.04	0.229
ENSG00000269288	AC092070.3	Adipose_Subcutaneous	distal	-0.18	0.229
ENSG00000228696	ARL17B	Cells_EBV-transformed_lymphocytes	distal	-0.03	0.229
ENSG00000260470	AC023794.6	Adipose_Visceral_Omentum	distal	0.06	0.229
ENSG00000267265	AC011476.3	Adipose_Subcutaneous	proximal	-0.04	0.229
ENSG00000196911	KPNA5	Adipose_Visceral_Omentum	proximal	0.16	0.229
ENSG00000100483	VCPKMT	Colon_Sigmoid	distal	-0.04	0.229
ENSG00000269937	AC093525.7	Cells_EBV-transformed_lymphocytes	proximal	-0.04	0.229
ENSG00000004399	PLXND1	Whole_Blood	female	0.08	0.229
ENSG00000203356	LINC01562	Colon_Sigmoid	colon	0.04	0.229
ENSG00000228485	GRK5-IT1	Adipose_Subcutaneous	female	-0.24	0.229
ENSG00000261159	AC112484.3	Colon_Transverse	female	-0.03	0.229
ENSG00000178222	RNF212	Colon_Transverse	overall	-0.03	0.229
ENSG00000267121	AC008105.3	Colon_Transverse	distal	0.16	0.229
ENSG00000080854	IGSF9B	Colon_Transverse	distal	-0.05	0.229
ENSG00000170791	CHCHD7	Cells_EBV-transformed_lymphocytes	proximal	0.32	0.229
ENSG00000197894	ADH5	Cells_EBV-transformed_lymphocytes	rectal	-0.06	0.229
ENSG00000173456	RNF26	Colon_Sigmoid	rectal	-0.1	0.229
ENSG00000126261	UBA2	Colon_Sigmoid	male	0.46	0.229
ENSG00000259124	AC008050.1	Adipose_Subcutaneous	overall	-0.04	0.229
ENSG00000159197	KCNE2	Adipose_Visceral_Omentum	overall	0.17	0.229
ENSG00000273729	AC007686.3	Colon_Sigmoid	proximal	-0.09	0.229
ENSG00000166130	IKBIP	Colon_Sigmoid	colon	0.03	0.229
ENSG00000140807	NKD1	Colon_Sigmoid	colon	-0.24	0.229
ENSG00000143952	VPS54	Whole_Blood	proximal	0.22	0.229
ENSG00000049449	RCN1	Colon_Transverse	distal	-0.04	0.229
ENSG00000278023	RDM1	Cells_EBV-transformed_lymphocytes	male	-0.06	0.229
ENSG00000005844	ITGAL	Whole_Blood	rectal	-0.11	0.229
ENSG00000151164	RAD9B	Colon_Transverse	overall	0.08	0.229
ENSG00000080493	SLC4A4	Adipose_Visceral_Omentum	overall	0.18	0.229
ENSG00000170035	UBE2E3	Adipose_Subcutaneous	male	-0.11	0.229
ENSG00000198732	SMOC1	Adipose_Subcutaneous	distal	-0.11	0.229
ENSG00000124126	PREX1	Adipose_Visceral_Omentum	colon	0.06	0.229
ENSG00000167676	PLIN4	Adipose_Visceral_Omentum	colon	-0.12	0.229
ENSG00000225611	LINC02158	Colon_Sigmoid	female	0.08	0.229
ENSG00000006047	YBX2	Cells_EBV-transformed_lymphocytes	female	0.13	0.229
ENSG00000186073	C15orf41	Cells_EBV-transformed_lymphocytes	rectal	0.63	0.229
ENSG00000006047	YBX2	Colon_Transverse	female	0.24	0.229
ENSG00000165105	RASEF	Colon_Transverse	overall	-0.13	0.229
ENSG00000035687	ADSS	Adipose_Visceral_Omentum	distal	-0.12	0.23
ENSG00000073111	MCM2	Whole_Blood	proximal	0.07	0.23
ENSG00000273328	AC099329.2	Colon_Transverse	female	-0.06	0.23
ENSG00000221923	ZNF880	Adipose_Visceral_Omentum	male	0.02	0.23
ENSG00000168071	CCDC88B	Adipose_Visceral_Omentum	male	-0.05	0.23
ENSG00000227354	RBM26-AS1	Colon_Transverse	rectal	0.02	0.23
ENSG00000227359	AC017074.1	Whole_Blood	distal	0.07	0.23
ENSG00000066294	CD84	Adipose_Visceral_Omentum	female	-0.14	0.23
ENSG00000113946	CLDN16	Adipose_Visceral_Omentum	male	0.04	0.23
ENSG00000230910	AL391807.1	Adipose_Visceral_Omentum	female	0.06	0.23
ENSG00000229325	ACAP2-IT1	Colon_Sigmoid	proximal	-0.09	0.23
ENSG00000110777	POU2AF1	Cells_EBV-transformed_lymphocytes	overall	-0.03	0.23
ENSG00000197580	BCO2	Colon_Sigmoid	male	-0.04	0.23
ENSG00000152689	RASGRP3	Colon_Sigmoid	rectal	-0.04	0.23
ENSG00000163281	GNPDA2	Adipose_Visceral_Omentum	proximal	0.02	0.23
ENSG00000001036	FUCA2	Colon_Sigmoid	male	-0.07	0.23
ENSG00000129007	CALML4	Adipose_Subcutaneous	overall	0.1	0.23
ENSG00000168883	USP39	Adipose_Visceral_Omentum	distal	-0.11	0.23
ENSG00000163166	IWS1	Colon_Transverse	proximal	0.17	0.23
ENSG00000135480	KRT7	Colon_Transverse	colon	0.03	0.23
ENSG00000162078	ZG16B	Adipose_Subcutaneous	proximal	0.07	0.23
ENSG00000268836	Z69706.1	Adipose_Visceral_Omentum	colon	-0.03	0.23
ENSG00000129450	SIGLEC9	Adipose_Visceral_Omentum	distal	-0.15	0.23
ENSG00000118640	VAMP8	Whole_Blood	overall	-0.08	0.23
ENSG00000234694	AL139289.2	Colon_Transverse	female	0.2	0.23
ENSG00000065060	UHRF1BP1	Colon_Sigmoid	female	-0.03	0.23
ENSG00000139880	CDH24	Colon_Sigmoid	rectal	-0.13	0.23
ENSG00000177030	DEAF1	Whole_Blood	female	-0.05	0.23
ENSG00000197912	SPG7	Adipose_Subcutaneous	colon	-0.1	0.23
ENSG00000245025	AC107959.1	Colon_Transverse	proximal	0.07	0.23
ENSG00000142544	CTU1	Whole_Blood	overall	0.07	0.23
ENSG00000126467	TSKS	Colon_Sigmoid	colon	-0.04	0.23
ENSG00000182087	TMEM259	Colon_Sigmoid	colon	-0.04	0.23
ENSG00000156804	FBXO32	Colon_Transverse	colon	0.1	0.23
ENSG00000257176	AC009318.1	Colon_Sigmoid	female	0.1	0.23
ENSG00000113240	CLK4	Colon_Sigmoid	male	-0.04	0.23
ENSG00000124459	ZNF45	Adipose_Visceral_Omentum	distal	-0.07	0.23
ENSG00000153339	TRAPPC8	Colon_Transverse	female	-0.19	0.23
ENSG00000204356	NELFE	Colon_Sigmoid	colon	0.05	0.23
ENSG00000196460	RFX8	Adipose_Subcutaneous	female	0.03	0.23
ENSG00000139344	AMDHD1	Adipose_Subcutaneous	male	-0.03	0.23
ENSG00000181374	CCL13	Adipose_Subcutaneous	male	0.23	0.23
ENSG00000163956	LRPAP1	Adipose_Subcutaneous	overall	-0.03	0.23
ENSG00000283031	AC009242.1	Colon_Transverse	proximal	-0.09	0.23
ENSG00000166452	AKIP1	Colon_Sigmoid	distal	-0.06	0.23
ENSG00000108439	PNPO	Colon_Transverse	rectal	0.04	0.23
ENSG00000136122	BORA	Adipose_Visceral_Omentum	rectal	-0.1	0.23
ENSG00000198915	RASGEF1A	Adipose_Subcutaneous	female	-0.04	0.23
ENSG00000149054	ZNF215	Adipose_Subcutaneous	proximal	-0.03	0.23
ENSG00000166130	IKBIP	Colon_Transverse	colon	0.03	0.23
ENSG00000103855	CD276	Colon_Transverse	male	0.1	0.23
ENSG00000184990	SIVA1	Adipose_Subcutaneous	colon	0.04	0.23
ENSG00000102753	KPNA3	Whole_Blood	colon	0.19	0.23
ENSG00000196152	ZNF79	Cells_EBV-transformed_lymphocytes	female	-0.02	0.23
ENSG00000104738	MCM4	Colon_Transverse	rectal	0.04	0.23
ENSG00000138698	RAP1GDS1	Whole_Blood	proximal	0.17	0.23
ENSG00000197889	MEIG1	Adipose_Visceral_Omentum	male	-0.4	0.23
ENSG00000012504	NR1H4	Colon_Transverse	overall	-0.17	0.23
ENSG00000185304	RGPD2	Whole_Blood	overall	3.13	0.23
ENSG00000112164	GLP1R	Adipose_Visceral_Omentum	male	0.07	0.23
ENSG00000140983	RHOT2	Adipose_Visceral_Omentum	distal	0.18	0.23
ENSG00000133703	KRAS	Adipose_Visceral_Omentum	proximal	-0.18	0.23
ENSG00000204616	TRIM31	Cells_EBV-transformed_lymphocytes	female	0.13	0.23
ENSG00000132554	RGS22	Colon_Transverse	overall	0.19	0.23
ENSG00000261019	AC010132.4	Colon_Transverse	distal	0.05	0.23
ENSG00000105877	DNAH11	Colon_Transverse	male	0.05	0.23
ENSG00000163545	NUAK2	Colon_Sigmoid	overall	0.04	0.23
ENSG00000111052	LIN7A	Colon_Transverse	male	-0.16	0.23
ENSG00000237441	RGL2	Colon_Sigmoid	female	-0.11	0.23
ENSG00000224165	DNAJC27-AS1	Adipose_Visceral_Omentum	rectal	-0.09	0.23
ENSG00000206567	AC022007.1	Colon_Transverse	female	0.06	0.23
ENSG00000164535	DAGLB	Colon_Sigmoid	male	0.02	0.23
ENSG00000147606	SLC26A7	Adipose_Subcutaneous	female	0.12	0.23
ENSG00000272501	AL662844.4	Colon_Sigmoid	distal	0.02	0.23
ENSG00000150403	TMCO3	Cells_EBV-transformed_lymphocytes	male	-0.04	0.23
ENSG00000119318	RAD23B	Whole_Blood	colon	-0.1	0.23
ENSG00000107371	EXOSC3	Cells_EBV-transformed_lymphocytes	overall	0.09	0.23
ENSG00000121897	LIAS	Adipose_Visceral_Omentum	female	-0.16	0.23
ENSG00000125247	TMTC4	Adipose_Subcutaneous	proximal	0.12	0.23
ENSG00000213024	NUP62	Adipose_Subcutaneous	female	-0.05	0.23
ENSG00000049283	EPN3	Colon_Transverse	overall	0.03	0.23
ENSG00000179431	FJX1	Adipose_Subcutaneous	proximal	0.14	0.23
ENSG00000147894	C9orf72	Adipose_Subcutaneous	distal	0.04	0.23
ENSG00000168961	LGALS9	Colon_Sigmoid	male	-0.05	0.23
ENSG00000109332	UBE2D3	Colon_Transverse	female	0.11	0.23
ENSG00000134283	PPHLN1	Adipose_Subcutaneous	rectal	0.04	0.23
ENSG00000122515	ZMIZ2	Colon_Sigmoid	male	-0.06	0.23
ENSG00000145337	PYURF	Adipose_Subcutaneous	proximal	-0.63	0.23
ENSG00000234171	RNASEH1-AS1	Adipose_Subcutaneous	male	-0.02	0.23
ENSG00000272735	AC007881.3	Adipose_Subcutaneous	rectal	-0.22	0.23
ENSG00000176974	SHMT1	Colon_Sigmoid	female	-0.03	0.23
ENSG00000158715	SLC45A3	Colon_Transverse	overall	-0.14	0.23
ENSG00000204588	LINC01123	Adipose_Subcutaneous	male	-0.06	0.23
ENSG00000143315	PIGM	Adipose_Subcutaneous	overall	-0.1	0.23
ENSG00000236782	AL391650.1	Adipose_Subcutaneous	distal	-0.07	0.23
ENSG00000266472	MRPS21	Colon_Sigmoid	male	0.04	0.23
ENSG00000105643	ARRDC2	Adipose_Visceral_Omentum	female	-0.18	0.23
ENSG00000106809	OGN	Colon_Transverse	proximal	0.07	0.23
ENSG00000142279	WTIP	Colon_Transverse	distal	-0.3	0.23
ENSG00000240219	AL512306.2	Colon_Transverse	female	0.05	0.23
ENSG00000197045	GMFB	Adipose_Visceral_Omentum	proximal	-0.06	0.23
ENSG00000136381	IREB2	Adipose_Visceral_Omentum	distal	-0.1	0.23
ENSG00000257176	AC009318.1	Colon_Sigmoid	proximal	0.12	0.23
ENSG00000272914	AL359532.1	Adipose_Visceral_Omentum	rectal	-0.08	0.23
ENSG00000226026	AC092802.1	Colon_Transverse	rectal	-0.06	0.23
ENSG00000134256	CD101	Adipose_Subcutaneous	proximal	0.13	0.23
ENSG00000134207	SYT6	Adipose_Subcutaneous	female	0.05	0.23
ENSG00000172716	SLFN11	Adipose_Visceral_Omentum	colon	0.04	0.23
ENSG00000140254	DUOXA1	Adipose_Visceral_Omentum	male	0.09	0.23
ENSG00000013016	EHD3	Cells_EBV-transformed_lymphocytes	colon	0.1	0.23
ENSG00000088992	TESC	Colon_Transverse	female	-0.14	0.23
ENSG00000260807	AC009041.2	Cells_EBV-transformed_lymphocytes	distal	-0.1	0.23
ENSG00000184897	H1FX	Adipose_Subcutaneous	overall	-0.2	0.23
ENSG00000183624	HMCES	Adipose_Visceral_Omentum	overall	0.5	0.23
ENSG00000152128	TMEM163	Cells_EBV-transformed_lymphocytes	distal	-0.09	0.23
ENSG00000188375	H3F3C	Cells_EBV-transformed_lymphocytes	female	-0.04	0.23
ENSG00000197044	ZNF441	Colon_Sigmoid	proximal	0.11	0.23
ENSG00000188375	H3F3C	Colon_Transverse	female	-0.09	0.23
ENSG00000271335	AL117336.2	Adipose_Visceral_Omentum	rectal	0.02	0.23
ENSG00000206535	LNP1	Colon_Sigmoid	rectal	-0.06	0.23
ENSG00000168807	SNTB2	Adipose_Subcutaneous	male	-0.07	0.23
ENSG00000161929	SCIMP	Whole_Blood	distal	-0.04	0.23
ENSG00000268926	AL354861.3	Colon_Transverse	proximal	0.07	0.23
ENSG00000254004	ZNF260	Colon_Transverse	male	-0.05	0.23
ENSG00000136573	BLK	Colon_Transverse	distal	0.33	0.23
ENSG00000135903	PAX3	Adipose_Subcutaneous	female	0.11	0.23
ENSG00000089639	GMIP	Colon_Sigmoid	male	0.1	0.23
ENSG00000141750	STAC2	Cells_EBV-transformed_lymphocytes	rectal	0.26	0.23
ENSG00000134516	DOCK2	Colon_Transverse	female	-0.08	0.23
ENSG00000249395	CASC9	Colon_Transverse	female	-0.04	0.23
ENSG00000170037	CNTROB	Whole_Blood	colon	0.05	0.23
ENSG00000144229	THSD7B	Adipose_Subcutaneous	distal	-0.04	0.23
ENSG00000139618	BRCA2	Cells_EBV-transformed_lymphocytes	proximal	0.09	0.23
ENSG00000168461	RAB31	Cells_EBV-transformed_lymphocytes	female	-0.03	0.23
ENSG00000166037	CEP57	Cells_EBV-transformed_lymphocytes	colon	-0.03	0.23
ENSG00000152926	ZNF117	Cells_EBV-transformed_lymphocytes	overall	-0.11	0.23
ENSG00000163166	IWS1	Adipose_Subcutaneous	proximal	0.14	0.23
ENSG00000235092	ID2-AS1	Colon_Transverse	colon	0.11	0.23
ENSG00000244187	TMEM141	Cells_EBV-transformed_lymphocytes	distal	-0.09	0.23
ENSG00000270823	AC007938.2	Adipose_Subcutaneous	distal	0.33	0.23
ENSG00000246982	Z84485.1	Whole_Blood	male	0.03	0.23
ENSG00000258405	ZNF578	Colon_Transverse	proximal	-0.26	0.23
ENSG00000170632	ARMC10	Adipose_Subcutaneous	proximal	0.03	0.23
ENSG00000249307	LINC01088	Adipose_Visceral_Omentum	proximal	0.2	0.23
ENSG00000112139	MDGA1	Whole_Blood	rectal	0.02	0.23
ENSG00000248516	AC105415.1	Whole_Blood	distal	-0.06	0.23
ENSG00000154655	L3MBTL4	Colon_Transverse	female	0.16	0.23
ENSG00000088833	NSFL1C	Colon_Transverse	proximal	-0.05	0.23
ENSG00000259668	AC066613.1	Adipose_Visceral_Omentum	female	0.06	0.23
ENSG00000223806	LINC00114	Colon_Transverse	female	0.06	0.23
ENSG00000197724	PHF2	Colon_Transverse	overall	0.07	0.23
ENSG00000272209	AL023583.1	Adipose_Subcutaneous	male	0.04	0.23
ENSG00000246889	AP000487.1	Adipose_Subcutaneous	female	0.11	0.23
ENSG00000163606	CD200R1	Whole_Blood	distal	-0.08	0.23
ENSG00000117090	SLAMF1	Whole_Blood	colon	-0.08	0.23
ENSG00000186591	UBE2H	Colon_Sigmoid	male	0.12	0.23
ENSG00000272572	AL138762.1	Cells_EBV-transformed_lymphocytes	rectal	0.05	0.23
ENSG00000008324	SS18L2	Whole_Blood	rectal	0.14	0.23
ENSG00000083454	P2RX5	Whole_Blood	rectal	-0.09	0.23
ENSG00000196739	COL27A1	Whole_Blood	proximal	-0.1	0.23
ENSG00000162999	DUSP19	Colon_Sigmoid	distal	-0.03	0.23
ENSG00000070087	PFN2	Whole_Blood	male	-0.09	0.23
ENSG00000149090	PAMR1	Colon_Sigmoid	female	0.08	0.23
ENSG00000268734	AC245128.3	Adipose_Visceral_Omentum	proximal	0.21	0.23
ENSG00000231613	AC099568.1	Colon_Sigmoid	rectal	-0.03	0.23
ENSG00000154813	DPH3	Adipose_Visceral_Omentum	male	-0.07	0.23
ENSG00000178700	DHFR2	Adipose_Visceral_Omentum	overall	-0.02	0.23
ENSG00000090006	LTBP4	Adipose_Visceral_Omentum	proximal	0.14	0.23
ENSG00000166037	CEP57	Adipose_Visceral_Omentum	male	-0.03	0.23
ENSG00000170873	MTSS1	Colon_Sigmoid	female	0.07	0.23
ENSG00000132376	INPP5K	Whole_Blood	distal	-0.14	0.23
ENSG00000168827	GFM1	Colon_Transverse	female	0.03	0.23
ENSG00000198824	CHAMP1	Adipose_Visceral_Omentum	rectal	-1.02	0.23
ENSG00000116785	CFHR3	Adipose_Subcutaneous	female	0.03	0.23
ENSG00000149922	TBX6	Adipose_Visceral_Omentum	female	0.03	0.23
ENSG00000173320	STOX2	Adipose_Subcutaneous	proximal	-0.11	0.23
ENSG00000254397	AC132192.1	Colon_Transverse	proximal	0.09	0.23
ENSG00000198087	CD2AP	Adipose_Subcutaneous	male	0.1	0.23
ENSG00000197461	PDGFA	Colon_Sigmoid	female	0.15	0.23
ENSG00000185567	AHNAK2	Adipose_Visceral_Omentum	colon	-0.04	0.23
ENSG00000130305	NSUN5	Whole_Blood	distal	0.18	0.23
ENSG00000129636	ITFG1	Colon_Sigmoid	male	0.14	0.23
ENSG00000109066	TMEM104	Whole_Blood	overall	-0.07	0.23
ENSG00000110801	PSMD9	Colon_Sigmoid	female	0.09	0.23
ENSG00000258100	LINC02823	Adipose_Subcutaneous	male	0.05	0.23
ENSG00000130309	COLGALT1	Adipose_Subcutaneous	colon	-0.1	0.23
ENSG00000037749	MFAP3	Adipose_Subcutaneous	female	0.19	0.23
ENSG00000185896	LAMP1	Colon_Transverse	proximal	-0.28	0.23
ENSG00000163214	DHX57	Adipose_Visceral_Omentum	rectal	-0.07	0.23
ENSG00000066697	MSANTD3	Colon_Sigmoid	proximal	-0.08	0.23
ENSG00000137801	THBS1	Adipose_Visceral_Omentum	proximal	-0.3	0.23
ENSG00000144231	POLR2D	Adipose_Visceral_Omentum	female	-0.05	0.23
ENSG00000163702	IL17RC	Colon_Transverse	female	0.04	0.23
ENSG00000185522	LMNTD2	Cells_EBV-transformed_lymphocytes	rectal	0.15	0.23
ENSG00000141027	NCOR1	Whole_Blood	female	-0.03	0.23
ENSG00000141580	WDR45B	Colon_Transverse	rectal	0.03	0.23
ENSG00000115884	SDC1	Colon_Transverse	rectal	0.09	0.23
ENSG00000253986	AC104561.3	Whole_Blood	overall	0.05	0.23
ENSG00000262903	AC027796.4	Whole_Blood	male	-0.12	0.23
ENSG00000126215	XRCC3	Adipose_Subcutaneous	male	0.03	0.23
ENSG00000110906	KCTD10	Whole_Blood	colon	0.18	0.23
ENSG00000226328	NUP50-DT	Whole_Blood	male	-0.02	0.23
ENSG00000151458	ANKRD50	Adipose_Subcutaneous	rectal	0.09	0.23
ENSG00000166192	SENP8	Colon_Sigmoid	female	-0.1	0.23
ENSG00000270157	AC004918.4	Adipose_Subcutaneous	rectal	-0.24	0.23
ENSG00000158747	NBL1	Colon_Transverse	rectal	-0.14	0.23
ENSG00000164331	ANKRA2	Adipose_Visceral_Omentum	proximal	0.07	0.23
ENSG00000083290	ULK2	Adipose_Subcutaneous	female	-0.04	0.23
ENSG00000173809	TDRD12	Adipose_Visceral_Omentum	colon	0.11	0.23
ENSG00000035664	DAPK2	Whole_Blood	rectal	0.08	0.23
ENSG00000198133	TMEM229B	Adipose_Visceral_Omentum	colon	0.1	0.23
ENSG00000167600	CYP2S1	Whole_Blood	colon	-0.03	0.23
ENSG00000197099	AC068631.1	Colon_Transverse	colon	-0.04	0.23
ENSG00000164494	PDSS2	Whole_Blood	proximal	-0.12	0.23
ENSG00000109758	HGFAC	Colon_Sigmoid	distal	0.06	0.23
ENSG00000230912	AL021707.4	Adipose_Subcutaneous	proximal	0.12	0.23
ENSG00000206503	HLA-A	Colon_Transverse	rectal	0.13	0.23
ENSG00000154813	DPH3	Adipose_Subcutaneous	male	-0.07	0.23
ENSG00000158683	PKD1L1	Adipose_Visceral_Omentum	male	0.08	0.23
ENSG00000134970	TMED7	Colon_Transverse	proximal	-1.41	0.23
ENSG00000122859	NEUROG3	Adipose_Visceral_Omentum	proximal	-0.13	0.23
ENSG00000181523	SGSH	Adipose_Subcutaneous	rectal	0.06	0.23
ENSG00000009830	POMT2	Adipose_Subcutaneous	male	-0.03	0.23
ENSG00000099958	DERL3	Whole_Blood	male	-0.09	0.23
ENSG00000267123	SCAT1	Whole_Blood	proximal	-0.08	0.23
ENSG00000185900	POMK	Colon_Transverse	distal	-0.29	0.23
ENSG00000196417	ZNF765	Whole_Blood	rectal	-0.05	0.23
ENSG00000105497	ZNF175	Colon_Sigmoid	male	-0.04	0.23
ENSG00000119782	FKBP1B	Whole_Blood	overall	0.06	0.23
ENSG00000228037	AL139246.3	Adipose_Visceral_Omentum	male	0.16	0.23
ENSG00000176978	DPP7	Adipose_Subcutaneous	rectal	-0.04	0.23
ENSG00000100288	CHKB	Colon_Transverse	rectal	-0.03	0.23
ENSG00000116161	CACYBP	Adipose_Visceral_Omentum	overall	-0.07	0.23
ENSG00000205937	RNPS1	Whole_Blood	proximal	0.05	0.23
ENSG00000166037	CEP57	Colon_Sigmoid	colon	-0.03	0.23
ENSG00000253921	AC091982.1	Colon_Transverse	overall	-0.03	0.23
ENSG00000197928	ZNF677	Colon_Transverse	male	-0.05	0.23
ENSG00000134463	ECHDC3	Cells_EBV-transformed_lymphocytes	rectal	-0.07	0.23
ENSG00000033030	ZCCHC8	Whole_Blood	proximal	0.1	0.23
ENSG00000172273	HINFP	Colon_Sigmoid	colon	0.06	0.23
ENSG00000182057	OGFRP1	Whole_Blood	proximal	0.06	0.23
ENSG00000281189	GHET1	Colon_Transverse	female	0.26	0.23
ENSG00000114423	CBLB	Adipose_Visceral_Omentum	male	-0.11	0.23
ENSG00000042445	RETSAT	Adipose_Subcutaneous	colon	-0.06	0.23
ENSG00000275718	CCL15	Adipose_Subcutaneous	male	-0.07	0.23
ENSG00000254812	AC067930.2	Adipose_Subcutaneous	colon	-0.02	0.23
ENSG00000167136	ENDOG	Adipose_Subcutaneous	female	-0.04	0.23
ENSG00000198673	TAFA2	Colon_Transverse	distal	-0.29	0.23
ENSG00000189058	APOD	Adipose_Visceral_Omentum	female	0.06	0.23
ENSG00000085063	CD59	Cells_EBV-transformed_lymphocytes	rectal	-0.06	0.23
ENSG00000197256	KANK2	Adipose_Subcutaneous	male	0.07	0.23
ENSG00000114107	CEP70	Adipose_Visceral_Omentum	female	0.11	0.23
ENSG00000138028	CGREF1	Colon_Transverse	distal	-0.11	0.23
ENSG00000128159	TUBGCP6	Colon_Sigmoid	proximal	0.07	0.23
ENSG00000214413	BBIP1	Whole_Blood	overall	0.06	0.23
ENSG00000249673	NOP14-AS1	Colon_Transverse	distal	-0.07	0.23
ENSG00000249806	AC139720.1	Whole_Blood	rectal	0.09	0.23
ENSG00000137409	MTCH1	Adipose_Subcutaneous	colon	-0.29	0.23
ENSG00000089091	DZANK1	Adipose_Subcutaneous	proximal	0.06	0.23
ENSG00000164691	TAGAP	Whole_Blood	proximal	0.29	0.23
ENSG00000040487	SLC66A1	Adipose_Visceral_Omentum	female	0.04	0.23
ENSG00000122299	ZC3H7A	Colon_Sigmoid	rectal	0.41	0.23
ENSG00000051382	PIK3CB	Adipose_Subcutaneous	overall	0.09	0.23
ENSG00000087302	RTRAF	Adipose_Subcutaneous	proximal	0.58	0.23
ENSG00000110841	PPFIBP1	Adipose_Visceral_Omentum	female	0.51	0.23
ENSG00000135452	TSPAN31	Adipose_Visceral_Omentum	overall	-0.14	0.23
ENSG00000197461	PDGFA	Cells_EBV-transformed_lymphocytes	distal	0.07	0.23
ENSG00000258101	AC010173.1	Adipose_Visceral_Omentum	distal	-0.08	0.23
ENSG00000113300	CNOT6	Whole_Blood	female	0.24	0.23
ENSG00000145934	TENM2	Colon_Sigmoid	male	0.11	0.23
ENSG00000231646	FSIP2-AS1	Colon_Transverse	male	0.04	0.23
ENSG00000177700	POLR2L	Colon_Transverse	female	0.2	0.23
ENSG00000019102	VSIG2	Adipose_Subcutaneous	rectal	0.06	0.23
ENSG00000167992	VWCE	Adipose_Visceral_Omentum	distal	-0.29	0.23
ENSG00000197818	SLC9A8	Colon_Sigmoid	overall	0.03	0.23
ENSG00000248925	AC021087.1	Cells_EBV-transformed_lymphocytes	proximal	0.15	0.23
ENSG00000047249	ATP6V1H	Colon_Sigmoid	proximal	0.07	0.23
ENSG00000255733	IFNG-AS1	Cells_EBV-transformed_lymphocytes	rectal	-0.03	0.23
ENSG00000087448	KLHL42	Adipose_Subcutaneous	overall	0.1	0.23
ENSG00000132122	SPATA6	Colon_Transverse	colon	0.08	0.23
ENSG00000131558	EXOC4	Whole_Blood	rectal	-0.05	0.23
ENSG00000188785	ZNF548	Cells_EBV-transformed_lymphocytes	overall	0.05	0.23
ENSG00000116044	NFE2L2	Adipose_Subcutaneous	overall	-0.06	0.23
ENSG00000133216	EPHB2	Whole_Blood	overall	0.03	0.23
ENSG00000112619	PRPH2	Adipose_Visceral_Omentum	female	0.03	0.23
ENSG00000185989	RASA3	Adipose_Visceral_Omentum	overall	-0.03	0.23
ENSG00000138468	SENP7	Adipose_Visceral_Omentum	male	-0.03	0.23
ENSG00000212124	TAS2R19	Adipose_Subcutaneous	male	0.11	0.23
ENSG00000186468	RPS23	Colon_Transverse	proximal	-0.02	0.23
ENSG00000212694	LINC01089	Adipose_Subcutaneous	colon	0.05	0.23
ENSG00000100401	RANGAP1	Adipose_Visceral_Omentum	female	0.13	0.23
ENSG00000278970	HEIH	Adipose_Visceral_Omentum	rectal	-0.12	0.23
ENSG00000140497	SCAMP2	Colon_Sigmoid	female	-0.16	0.23
ENSG00000089558	KCNH4	Adipose_Subcutaneous	male	0.08	0.23
ENSG00000139631	CSAD	Whole_Blood	rectal	-0.11	0.23
ENSG00000224903	AC005534.1	Adipose_Visceral_Omentum	female	0.07	0.23
ENSG00000162614	NEXN	Colon_Transverse	proximal	-0.12	0.23
ENSG00000129538	RNASE1	Colon_Sigmoid	colon	0.06	0.23
ENSG00000100376	FAM118A	Whole_Blood	rectal	-0.02	0.23
ENSG00000277715	AC079174.2	Colon_Transverse	female	-0.1	0.23
ENSG00000102445	RUBCNL	Cells_EBV-transformed_lymphocytes	female	0.04	0.23
ENSG00000100038	TOP3B	Adipose_Visceral_Omentum	overall	0.05	0.23
ENSG00000143498	TAF1A	Adipose_Visceral_Omentum	distal	-0.08	0.23
ENSG00000196312	MFSD14C	Whole_Blood	colon	-0.07	0.23
ENSG00000123975	CKS2	Adipose_Visceral_Omentum	colon	-0.04	0.23
ENSG00000007255	TRAPPC6A	Adipose_Subcutaneous	overall	-0.04	0.23
ENSG00000269288	AC092070.3	Cells_EBV-transformed_lymphocytes	distal	-0.34	0.23
ENSG00000160685	ZBTB7B	Adipose_Visceral_Omentum	proximal	-0.06	0.23
ENSG00000197568	HHLA3	Colon_Transverse	male	0.03	0.23
ENSG00000168952	STXBP6	Adipose_Visceral_Omentum	distal	-0.1	0.23
ENSG00000105497	ZNF175	Adipose_Subcutaneous	male	-0.03	0.23
ENSG00000134330	IAH1	Adipose_Visceral_Omentum	proximal	-0.15	0.23
ENSG00000125633	CCDC93	Adipose_Visceral_Omentum	overall	0.08	0.23
ENSG00000188199	NUTM2B	Cells_EBV-transformed_lymphocytes	rectal	-0.09	0.23
ENSG00000251022	THAP9-AS1	Whole_Blood	male	-0.03	0.23
ENSG00000221923	ZNF880	Whole_Blood	male	0.02	0.23
ENSG00000169105	CHST14	Colon_Sigmoid	male	0.12	0.23
ENSG00000131368	MRPS25	Adipose_Visceral_Omentum	distal	0.31	0.23
ENSG00000072952	MRVI1	Adipose_Visceral_Omentum	colon	-0.11	0.23
ENSG00000160191	PDE9A	Cells_EBV-transformed_lymphocytes	female	-0.08	0.23
ENSG00000130429	ARPC1B	Colon_Transverse	female	-0.33	0.23
ENSG00000100445	SDR39U1	Colon_Sigmoid	colon	-0.13	0.23
ENSG00000256053	COA8	Colon_Transverse	proximal	0.03	0.23
ENSG00000179021	C3orf38	Colon_Sigmoid	distal	0.07	0.23
ENSG00000163214	DHX57	Adipose_Visceral_Omentum	male	-0.06	0.23
ENSG00000160396	HIPK4	Adipose_Subcutaneous	proximal	0.08	0.23
ENSG00000149488	TMC2	Adipose_Subcutaneous	female	-0.05	0.23
ENSG00000149564	ESAM	Whole_Blood	rectal	-0.19	0.23
ENSG00000128683	GAD1	Colon_Transverse	rectal	0.05	0.23
ENSG00000065268	WDR18	Colon_Transverse	rectal	0.02	0.23
ENSG00000162390	ACOT11	Whole_Blood	proximal	-0.13	0.23
ENSG00000157379	DHRS1	Cells_EBV-transformed_lymphocytes	overall	0.03	0.23
ENSG00000154174	TOMM70	Colon_Transverse	proximal	-0.05	0.23
ENSG00000205309	NT5M	Adipose_Subcutaneous	distal	0.04	0.23
ENSG00000169750	RAC3	Adipose_Subcutaneous	rectal	-0.11	0.23
ENSG00000212124	TAS2R19	Cells_EBV-transformed_lymphocytes	rectal	0.12	0.23
ENSG00000197016	ZNF470	Adipose_Subcutaneous	colon	-0.04	0.23
ENSG00000177733	HNRNPA0	Colon_Sigmoid	overall	-0.07	0.23
ENSG00000078269	SYNJ2	Colon_Transverse	distal	-0.05	0.23
ENSG00000228037	AL139246.3	Whole_Blood	overall	0.36	0.23
ENSG00000181061	HIGD1A	Colon_Transverse	distal	0.06	0.23
ENSG00000274943	AC079684.1	Colon_Transverse	female	0.14	0.23
ENSG00000224429	LINC00539	Cells_EBV-transformed_lymphocytes	female	-0.04	0.23
ENSG00000226479	TMEM185B	Colon_Sigmoid	rectal	-0.1	0.23
ENSG00000123815	COQ8B	Whole_Blood	overall	0.04	0.23
ENSG00000100139	MICALL1	Adipose_Visceral_Omentum	female	-0.15	0.23
ENSG00000113407	TARS	Colon_Transverse	female	-0.09	0.23
ENSG00000143971	ETAA1	Whole_Blood	proximal	0.07	0.23
ENSG00000088833	NSFL1C	Colon_Sigmoid	male	-0.04	0.23
ENSG00000128383	APOBEC3A	Adipose_Subcutaneous	female	0.09	0.23
ENSG00000276293	PIP4K2B	Adipose_Subcutaneous	proximal	0.05	0.23
ENSG00000134042	MRO	Adipose_Visceral_Omentum	rectal	0.06	0.23
ENSG00000253636	AC022893.1	Colon_Sigmoid	distal	0.06	0.23
ENSG00000273837	AC018755.4	Whole_Blood	colon	0.02	0.23
ENSG00000134874	DZIP1	Adipose_Subcutaneous	male	-0.09	0.23
ENSG00000090273	NUDC	Colon_Sigmoid	female	0.46	0.23
ENSG00000198208	RPS6KL1	Colon_Sigmoid	rectal	-0.04	0.23
ENSG00000253457	SMIM18	Colon_Transverse	male	0.18	0.23
ENSG00000261762	AC027228.2	Colon_Sigmoid	overall	-0.1	0.23
ENSG00000184361	SPATA32	Adipose_Visceral_Omentum	distal	-0.06	0.23
ENSG00000151914	DST	Adipose_Visceral_Omentum	proximal	-0.26	0.23
ENSG00000171495	MROH2B	Colon_Sigmoid	proximal	-0.35	0.23
ENSG00000122378	PRXL2A	Colon_Sigmoid	colon	0.07	0.23
ENSG00000163755	HPS3	Cells_EBV-transformed_lymphocytes	overall	0.12	0.23
ENSG00000132357	CARD6	Colon_Transverse	distal	-0.06	0.23
ENSG00000113734	BNIP1	Colon_Sigmoid	rectal	-0.04	0.23
ENSG00000277399	GPR179	Adipose_Visceral_Omentum	female	0.05	0.23
ENSG00000247095	MIR210HG	Colon_Transverse	proximal	-0.11	0.23
ENSG00000149451	ADAM33	Adipose_Visceral_Omentum	rectal	-0.03	0.23
ENSG00000198754	OXCT2	Colon_Sigmoid	female	0.06	0.23
ENSG00000236166	AL021408.1	Colon_Transverse	rectal	-0.12	0.23
ENSG00000197535	MYO5A	Colon_Transverse	colon	0.08	0.23
ENSG00000162222	TTC9C	Adipose_Subcutaneous	proximal	1.11	0.23
ENSG00000162222	TTC9C	Adipose_Visceral_Omentum	proximal	1.05	0.23
ENSG00000001626	CFTR	Colon_Transverse	proximal	1.08	0.23
ENSG00000236094	LINC00545	Adipose_Subcutaneous	distal	-0.06	0.23
ENSG00000041357	PSMA4	Adipose_Subcutaneous	rectal	-0.05	0.23
ENSG00000275830	AL390755.1	Adipose_Visceral_Omentum	male	0.06	0.23
ENSG00000236266	Z98884.1	Cells_EBV-transformed_lymphocytes	overall	0.04	0.23
ENSG00000189196	LINC00994	Adipose_Visceral_Omentum	rectal	-0.08	0.23
ENSG00000178038	ALS2CL	Colon_Sigmoid	proximal	-0.05	0.23
ENSG00000196539	OR2T3	Cells_EBV-transformed_lymphocytes	colon	-0.09	0.23
ENSG00000126882	FAM78A	Whole_Blood	rectal	0.16	0.23
ENSG00000173376	NDNF	Adipose_Subcutaneous	rectal	0.04	0.23
ENSG00000184361	SPATA32	Adipose_Visceral_Omentum	rectal	-0.06	0.23
ENSG00000183549	ACSM5	Adipose_Subcutaneous	rectal	-0.04	0.23
ENSG00000237753	AC079922.2	Colon_Transverse	male	0.04	0.23
ENSG00000214435	AS3MT	Whole_Blood	male	0.02	0.23
ENSG00000186340	THBS2	Adipose_Subcutaneous	female	-0.35	0.23
ENSG00000152133	GPATCH11	Colon_Sigmoid	proximal	0.07	0.23
ENSG00000270673	YTHDF3-AS1	Cells_EBV-transformed_lymphocytes	distal	-0.09	0.23
ENSG00000272221	AL645933.2	Whole_Blood	rectal	-0.02	0.23
ENSG00000163728	TTC14	Whole_Blood	colon	-0.08	0.23
ENSG00000130595	TNNT3	Whole_Blood	female	-0.06	0.23
ENSG00000085998	POMGNT1	Adipose_Subcutaneous	rectal	0.08	0.23
ENSG00000185842	DNAH14	Adipose_Subcutaneous	overall	0.08	0.23
ENSG00000027001	MIPEP	Adipose_Visceral_Omentum	rectal	-0.04	0.23
ENSG00000018510	AGPS	Whole_Blood	proximal	-0.05	0.23
ENSG00000153207	AHCTF1	Whole_Blood	female	0.04	0.23
ENSG00000100162	CENPM	Whole_Blood	overall	-0.08	0.23
ENSG00000272173	U47924.2	Adipose_Subcutaneous	distal	-0.11	0.23
ENSG00000141556	TBCD	Whole_Blood	female	-0.03	0.23
ENSG00000005981	ASB4	Adipose_Visceral_Omentum	proximal	-0.03	0.23
ENSG00000260123	AC013565.1	Adipose_Visceral_Omentum	overall	0.03	0.23
ENSG00000177981	ASB8	Adipose_Subcutaneous	male	0.06	0.23
ENSG00000167193	CRK	Adipose_Subcutaneous	proximal	-0.1	0.23
ENSG00000095319	NUP188	Colon_Sigmoid	colon	0.13	0.23
ENSG00000069493	CLEC2D	Adipose_Subcutaneous	female	-0.02	0.23
ENSG00000132600	PRMT7	Whole_Blood	female	-0.02	0.23
ENSG00000112640	PPP2R5D	Colon_Sigmoid	proximal	-0.44	0.23
ENSG00000082929	LINC01587	Adipose_Subcutaneous	proximal	-0.27	0.23
ENSG00000234492	RPL34-AS1	Cells_EBV-transformed_lymphocytes	rectal	-0.05	0.23
ENSG00000136378	ADAMTS7	Cells_EBV-transformed_lymphocytes	proximal	0.04	0.23
ENSG00000267724	AC012254.3	Colon_Sigmoid	rectal	-0.1	0.23
ENSG00000074416	MGLL	Colon_Sigmoid	proximal	-0.11	0.23
ENSG00000158869	FCER1G	Cells_EBV-transformed_lymphocytes	rectal	-0.08	0.23
ENSG00000271918	AC034236.2	Adipose_Subcutaneous	male	-0.09	0.23
ENSG00000254415	SIGLEC14	Whole_Blood	colon	0.02	0.23
ENSG00000144645	OSBPL10	Adipose_Subcutaneous	rectal	-0.14	0.23
ENSG00000125744	RTN2	Adipose_Subcutaneous	rectal	-0.09	0.23
ENSG00000232912	RERE-AS1	Whole_Blood	male	0.06	0.23
ENSG00000185345	PRKN	Colon_Sigmoid	overall	-0.12	0.23
ENSG00000205853	RFPL3S	Colon_Sigmoid	distal	-0.04	0.23
ENSG00000125991	ERGIC3	Adipose_Subcutaneous	female	-0.18	0.23
ENSG00000112530	PACRG	Adipose_Visceral_Omentum	male	-0.04	0.23
ENSG00000204335	SP5	Colon_Sigmoid	female	-57.34	0.23
ENSG00000112530	PACRG	Colon_Transverse	male	-0.04	0.23
ENSG00000114354	TFG	Adipose_Subcutaneous	male	0.09	0.23
ENSG00000224138	AC000123.1	Adipose_Visceral_Omentum	proximal	0.06	0.23
ENSG00000162458	FBLIM1	Colon_Sigmoid	rectal	-0.1	0.23
ENSG00000156345	CDK20	Colon_Transverse	distal	-0.05	0.23
ENSG00000218891	ZNF579	Adipose_Subcutaneous	colon	-0.09	0.23
ENSG00000165280	VCP	Whole_Blood	proximal	0.03	0.23
ENSG00000251379	AC099550.1	Adipose_Subcutaneous	distal	-0.42	0.23
ENSG00000198839	ZNF277	Adipose_Visceral_Omentum	proximal	0.08	0.23
ENSG00000139618	BRCA2	Adipose_Visceral_Omentum	colon	0.05	0.23
ENSG00000213366	GSTM2	Adipose_Visceral_Omentum	male	0.05	0.23
ENSG00000084207	GSTP1	Colon_Sigmoid	proximal	0.03	0.23
ENSG00000177051	FBXO46	Colon_Transverse	colon	-0.05	0.23
ENSG00000065618	COL17A1	Whole_Blood	colon	-0.03	0.23
ENSG00000231290	APCDD1L-DT	Colon_Transverse	distal	-0.12	0.23
ENSG00000134905	CARS2	Adipose_Subcutaneous	male	-0.03	0.23
ENSG00000089050	RBBP9	Adipose_Subcutaneous	proximal	0.07	0.23
ENSG00000224086	AC245452.1	Cells_EBV-transformed_lymphocytes	overall	-0.02	0.23
ENSG00000099974	DDTL	Colon_Transverse	proximal	0.04	0.23
ENSG00000277954	AC092376.2	Colon_Sigmoid	proximal	0.1	0.23
ENSG00000139636	LMBR1L	Colon_Sigmoid	male	0.05	0.23
ENSG00000188610	FAM72B	Adipose_Subcutaneous	colon	-0.12	0.23
ENSG00000112531	QKI	Adipose_Visceral_Omentum	colon	-0.18	0.23
ENSG00000156475	PPP2R2B	Whole_Blood	rectal	0.16	0.23
ENSG00000282863	AC012560.1	Adipose_Subcutaneous	distal	-0.07	0.23
ENSG00000125651	GTF2F1	Colon_Sigmoid	distal	0.08	0.23
ENSG00000171169	NAIF1	Adipose_Visceral_Omentum	female	-0.12	0.23
ENSG00000099337	KCNK6	Adipose_Visceral_Omentum	distal	-0.22	0.23
ENSG00000182903	ZNF721	Adipose_Subcutaneous	colon	-0.31	0.23
ENSG00000186603	HPDL	Cells_EBV-transformed_lymphocytes	female	0.02	0.23
ENSG00000261373	VPS9D1-AS1	Whole_Blood	distal	-0.04	0.23
ENSG00000126432	PRDX5	Whole_Blood	male	-0.02	0.23
ENSG00000180353	HCLS1	Colon_Sigmoid	distal	-0.06	0.23
ENSG00000261327	AC134312.5	Adipose_Subcutaneous	rectal	0.14	0.23
ENSG00000173821	RNF213	Colon_Sigmoid	rectal	-0.02	0.23
ENSG00000109771	LRP2BP	Adipose_Subcutaneous	female	-0.05	0.23
ENSG00000102547	CAB39L	Whole_Blood	female	0.06	0.23
ENSG00000100109	TFIP11	Whole_Blood	proximal	-0.02	0.23
ENSG00000105618	PRPF31	Colon_Sigmoid	colon	0.1	0.23
ENSG00000133195	SLC39A11	Adipose_Visceral_Omentum	proximal	-0.13	0.23
ENSG00000196968	FUT11	Adipose_Subcutaneous	overall	0.03	0.23
ENSG00000238142	BX284668.5	Colon_Sigmoid	rectal	-0.05	0.23
ENSG00000000460	C1orf112	Colon_Sigmoid	rectal	-0.07	0.23
ENSG00000123454	DBH	Colon_Sigmoid	rectal	-0.05	0.23
ENSG00000276517	AL133243.3	Cells_EBV-transformed_lymphocytes	overall	0.09	0.23
ENSG00000170092	SPDYE5	Adipose_Visceral_Omentum	male	0.05	0.23
ENSG00000227057	WDR46	Whole_Blood	female	0.06	0.23
ENSG00000273062	AL449106.1	Colon_Sigmoid	male	0.17	0.23
ENSG00000101191	DIDO1	Adipose_Visceral_Omentum	proximal	0.05	0.23
ENSG00000129657	SEC14L1	Adipose_Subcutaneous	female	-0.21	0.23
ENSG00000163214	DHX57	Colon_Sigmoid	overall	-0.04	0.23
ENSG00000154719	MRPL39	Colon_Sigmoid	proximal	-0.03	0.23
ENSG00000166925	TSC22D4	Adipose_Subcutaneous	female	0.07	0.23
ENSG00000177565	TBL1XR1	Adipose_Visceral_Omentum	female	-0.08	0.23
ENSG00000234902	AC007879.3	Adipose_Visceral_Omentum	colon	0.06	0.23
ENSG00000103365	GGA2	Adipose_Subcutaneous	distal	-0.1	0.23
ENSG00000188191	PRKAR1B	Colon_Sigmoid	female	0.05	0.23
ENSG00000076555	ACACB	Colon_Sigmoid	female	-0.07	0.23
ENSG00000051523	CYBA	Adipose_Visceral_Omentum	distal	0.06	0.23
ENSG00000118307	CASC1	Whole_Blood	rectal	-0.07	0.23
ENSG00000244274	DBNDD2	Adipose_Visceral_Omentum	distal	-0.05	0.23
ENSG00000205863	C1QTNF9B	Cells_EBV-transformed_lymphocytes	proximal	0.06	0.23
ENSG00000163633	C4orf36	Adipose_Subcutaneous	female	-0.28	0.23
ENSG00000160445	ZER1	Colon_Transverse	distal	0.19	0.23
ENSG00000167747	C19orf48	Adipose_Subcutaneous	female	0.03	0.23
ENSG00000137312	FLOT1	Adipose_Subcutaneous	rectal	0.05	0.23
ENSG00000213015	ZNF580	Whole_Blood	overall	0.09	0.23
ENSG00000008513	ST3GAL1	Colon_Transverse	male	-0.08	0.23
ENSG00000281005	LINC00921	Whole_Blood	colon	0.09	0.23
ENSG00000270457	AC093424.1	Colon_Sigmoid	male	-0.16	0.23
ENSG00000198496	NBR2	Adipose_Visceral_Omentum	colon	0.01	0.23
ENSG00000186591	UBE2H	Colon_Sigmoid	rectal	0.12	0.23
ENSG00000113303	BTNL8	Adipose_Visceral_Omentum	female	0.2	0.23
ENSG00000100038	TOP3B	Whole_Blood	rectal	0.09	0.23
ENSG00000267390	AC036176.1	Adipose_Subcutaneous	distal	-0.05	0.23
ENSG00000164088	PPM1M	Colon_Transverse	colon	-0.04	0.23
ENSG00000145723	GIN1	Colon_Transverse	female	0.07	0.23
ENSG00000171566	PLRG1	Adipose_Visceral_Omentum	female	-0.08	0.23
ENSG00000170745	KCNS3	Colon_Sigmoid	distal	0.1	0.23
ENSG00000125731	SH2D3A	Adipose_Subcutaneous	colon	-0.03	0.23
ENSG00000231721	LINC-PINT	Whole_Blood	distal	-0.08	0.23
ENSG00000092758	COL9A3	Colon_Transverse	distal	0.09	0.23
ENSG00000198848	CES1	Adipose_Subcutaneous	male	0.05	0.23
ENSG00000221819	GAS8-AS1	Colon_Sigmoid	overall	-0.06	0.23
ENSG00000124155	PIGT	Adipose_Visceral_Omentum	female	0.29	0.23
ENSG00000230836	LINC01293	Colon_Transverse	rectal	-0.02	0.23
ENSG00000262576	PCDHGA4	Adipose_Subcutaneous	proximal	0.26	0.23
ENSG00000184635	ZNF93	Colon_Transverse	rectal	0.09	0.23
ENSG00000113742	CPEB4	Whole_Blood	male	-0.05	0.23
ENSG00000243176	AC092944.1	Whole_Blood	colon	0.06	0.23
ENSG00000176978	DPP7	Colon_Sigmoid	rectal	-0.05	0.23
ENSG00000153060	TEKT5	Colon_Transverse	rectal	0.05	0.23
ENSG00000228649	SNHG26	Whole_Blood	distal	0.08	0.23
ENSG00000198598	MMP17	Adipose_Visceral_Omentum	colon	0.12	0.23
ENSG00000065559	MAP2K4	Colon_Transverse	female	-0.71	0.23
ENSG00000101191	DIDO1	Cells_EBV-transformed_lymphocytes	rectal	-0.2	0.23
ENSG00000115041	KCNIP3	Colon_Sigmoid	female	0.04	0.23
ENSG00000161202	DVL3	Adipose_Visceral_Omentum	overall	-0.03	0.231
ENSG00000146151	HMGCLL1	Adipose_Subcutaneous	female	-0.12	0.231
ENSG00000171517	LPAR3	Colon_Transverse	overall	-0.07	0.231
ENSG00000162670	BRINP3	Adipose_Subcutaneous	male	0.12	0.231
ENSG00000153208	MERTK	Colon_Sigmoid	distal	-0.02	0.231
ENSG00000196814	MVB12B	Colon_Sigmoid	distal	0.06	0.231
ENSG00000169314	C22orf15	Colon_Sigmoid	proximal	-0.21	0.231
ENSG00000188038	NRN1L	Adipose_Subcutaneous	rectal	-0.16	0.231
ENSG00000187790	FANCM	Adipose_Subcutaneous	male	-0.34	0.231
ENSG00000142046	TMEM91	Colon_Transverse	female	-0.04	0.231
ENSG00000198270	TMEM116	Adipose_Subcutaneous	female	0.04	0.231
ENSG00000278341	AC138028.6	Adipose_Visceral_Omentum	proximal	0.04	0.231
ENSG00000205726	ITSN1	Whole_Blood	distal	-0.05	0.231
ENSG00000168309	FAM107A	Adipose_Visceral_Omentum	overall	-0.04	0.231
ENSG00000107968	MAP3K8	Whole_Blood	rectal	-0.09	0.231
ENSG00000204947	ZNF425	Whole_Blood	male	0.07	0.231
ENSG00000219607	PPP1R3G	Adipose_Visceral_Omentum	overall	-1.01	0.231
ENSG00000278356	AC005911.1	Colon_Transverse	overall	-0.09	0.231
ENSG00000173535	TNFRSF10C	Cells_EBV-transformed_lymphocytes	overall	0.03	0.231
ENSG00000119318	RAD23B	Adipose_Subcutaneous	rectal	-0.21	0.231
ENSG00000251323	LINC02728	Whole_Blood	distal	-0.12	0.231
ENSG00000174837	ADGRE1	Adipose_Subcutaneous	overall	0.56	0.231
ENSG00000092531	SNAP23	Colon_Sigmoid	rectal	-0.28	0.231
ENSG00000002587	HS3ST1	Whole_Blood	colon	0.11	0.231
ENSG00000250107	CACNA1G-AS1	Adipose_Subcutaneous	male	0.34	0.231
ENSG00000226416	MRPL23-AS1	Colon_Sigmoid	proximal	-0.02	0.231
ENSG00000272564	AC012511.1	Adipose_Visceral_Omentum	proximal	-0.11	0.231
ENSG00000139725	RHOF	Adipose_Subcutaneous	proximal	0.11	0.231
ENSG00000105854	PON2	Whole_Blood	male	-0.07	0.231
ENSG00000126870	WDR60	Adipose_Visceral_Omentum	overall	-0.02	0.231
ENSG00000267280	TBX2-AS1	Adipose_Visceral_Omentum	colon	-0.08	0.231
ENSG00000183914	DNAH2	Colon_Sigmoid	male	-0.1	0.231
ENSG00000108883	EFTUD2	Colon_Sigmoid	overall	0.02	0.231
ENSG00000283240	AC007529.2	Adipose_Subcutaneous	male	-0.03	0.231
ENSG00000175893	ZDHHC21	Cells_EBV-transformed_lymphocytes	male	0.1	0.231
ENSG00000234661	CHL1-AS1	Cells_EBV-transformed_lymphocytes	rectal	-0.05	0.231
ENSG00000141642	ELAC1	Colon_Transverse	male	0.12	0.231
ENSG00000204792	LINC01291	Cells_EBV-transformed_lymphocytes	rectal	-0.02	0.231
ENSG00000224914	LINC00863	Whole_Blood	female	-0.09	0.231
ENSG00000215717	TMEM167B	Whole_Blood	male	0.04	0.231
ENSG00000261061	AC092718.4	Whole_Blood	female	-0.06	0.231
ENSG00000265241	RBM8A	Adipose_Subcutaneous	rectal	1.69	0.231
ENSG00000108590	MED31	Colon_Sigmoid	male	0.08	0.231
ENSG00000162961	DPY30	Colon_Sigmoid	proximal	-0.1	0.231
ENSG00000196584	XRCC2	Colon_Sigmoid	overall	0.02	0.231
ENSG00000197016	ZNF470	Colon_Transverse	distal	-0.05	0.231
ENSG00000178796	RIIAD1	Colon_Sigmoid	male	-0.11	0.231
ENSG00000276293	PIP4K2B	Colon_Transverse	rectal	-0.07	0.231
ENSG00000250510	GPR162	Colon_Transverse	distal	-0.11	0.231
ENSG00000184347	SLIT3	Adipose_Visceral_Omentum	colon	0.15	0.231
ENSG00000049449	RCN1	Colon_Sigmoid	rectal	0.04	0.231
ENSG00000035928	RFC1	Adipose_Visceral_Omentum	rectal	-0.18	0.231
ENSG00000237940	LINC01238	Adipose_Subcutaneous	male	0.05	0.231
ENSG00000240771	ARHGEF25	Cells_EBV-transformed_lymphocytes	rectal	0.09	0.231
ENSG00000173156	RHOD	Colon_Transverse	female	0.14	0.231
ENSG00000135185	TMEM243	Adipose_Subcutaneous	overall	-0.09	0.231
ENSG00000254064	AC105206.2	Colon_Sigmoid	colon	-0.1	0.231
ENSG00000168495	POLR3D	Colon_Transverse	colon	-0.22	0.231
ENSG00000175611	LINC00476	Whole_Blood	overall	-0.01	0.231
ENSG00000196584	XRCC2	Whole_Blood	overall	0.02	0.231
ENSG00000168060	NAALADL1	Whole_Blood	colon	0.29	0.231
ENSG00000012124	CD22	Colon_Sigmoid	female	0.03	0.231
ENSG00000168724	DNAJC21	Whole_Blood	male	0.04	0.231
ENSG00000106853	PTGR1	Whole_Blood	male	-0.02	0.231
ENSG00000147813	NAPRT	Adipose_Visceral_Omentum	rectal	0.03	0.231
ENSG00000158321	AUTS2	Whole_Blood	rectal	-0.08	0.231
ENSG00000112218	GPR63	Colon_Sigmoid	colon	0.03	0.231
ENSG00000254126	CD8B2	Adipose_Subcutaneous	colon	0.04	0.231
ENSG00000134533	RERG	Adipose_Subcutaneous	rectal	0.08	0.231
ENSG00000180354	MTURN	Adipose_Subcutaneous	distal	-0.16	0.231
ENSG00000168944	CEP120	Colon_Sigmoid	overall	-0.06	0.231
ENSG00000089597	GANAB	Colon_Transverse	proximal	-0.04	0.231
ENSG00000186501	TMEM222	Adipose_Subcutaneous	overall	-0.04	0.231
ENSG00000224897	POT1-AS1	Adipose_Subcutaneous	proximal	-0.08	0.231
ENSG00000185272	RBM11	Whole_Blood	colon	-0.06	0.231
ENSG00000255151	GLYATL1B	Cells_EBV-transformed_lymphocytes	rectal	0.09	0.231
ENSG00000131042	LILRB2	Cells_EBV-transformed_lymphocytes	female	0.16	0.231
ENSG00000169397	RNASE3	Whole_Blood	female	0.08	0.231
ENSG00000163866	SMIM12	Adipose_Subcutaneous	female	-0.03	0.231
ENSG00000261437	AC108860.2	Colon_Transverse	distal	-0.1	0.231
ENSG00000102962	CCL22	Adipose_Subcutaneous	proximal	0.17	0.231
ENSG00000145757	SPATA9	Adipose_Subcutaneous	female	0.05	0.231
ENSG00000142864	SERBP1	Adipose_Subcutaneous	proximal	0.09	0.231
ENSG00000182552	RWDD4	Whole_Blood	colon	0.11	0.231
ENSG00000004975	DVL2	Colon_Transverse	overall	-0.49	0.231
ENSG00000129351	ILF3	Colon_Sigmoid	female	-0.22	0.231
ENSG00000273365	AL451074.5	Adipose_Subcutaneous	rectal	-0.17	0.231
ENSG00000276231	PIK3R6	Whole_Blood	distal	-0.1	0.231
ENSG00000182156	ENPP7	Cells_EBV-transformed_lymphocytes	female	0.13	0.231
ENSG00000154096	THY1	Colon_Sigmoid	rectal	-0.06	0.231
ENSG00000196584	XRCC2	Adipose_Visceral_Omentum	overall	0.02	0.231
ENSG00000249437	NAIP	Cells_EBV-transformed_lymphocytes	overall	-2.23	0.231
ENSG00000103876	FAH	Whole_Blood	colon	-0.06	0.231
ENSG00000241472	PTPRG-AS1	Adipose_Subcutaneous	rectal	-0.1	0.231
ENSG00000184221	OLIG1	Whole_Blood	colon	0.02	0.231
ENSG00000154229	PRKCA	Adipose_Subcutaneous	overall	-0.03	0.231
ENSG00000104432	IL7	Adipose_Subcutaneous	female	0.1	0.231
ENSG00000260487	AC116348.1	Colon_Transverse	rectal	0.07	0.231
ENSG00000187446	CHP1	Adipose_Subcutaneous	female	0.07	0.231
ENSG00000188659	SAXO2	Adipose_Subcutaneous	distal	0.04	0.231
ENSG00000171174	RBKS	Adipose_Visceral_Omentum	overall	-0.13	0.231
ENSG00000173264	GPR137	Whole_Blood	proximal	-0.29	0.231
ENSG00000075420	FNDC3B	Adipose_Subcutaneous	female	-0.19	0.231
ENSG00000224307	AL161785.1	Adipose_Visceral_Omentum	male	-0.1	0.231
ENSG00000100129	EIF3L	Adipose_Visceral_Omentum	rectal	-0.25	0.231
ENSG00000137267	TUBB2A	Whole_Blood	overall	0.01	0.231
ENSG00000203506	RBMS3-AS2	Colon_Sigmoid	colon	0.17	0.231
ENSG00000113716	HMGXB3	Whole_Blood	proximal	0.06	0.231
ENSG00000132274	TRIM22	Colon_Transverse	proximal	-0.07	0.231
ENSG00000146386	ABRACL	Whole_Blood	female	0.02	0.231
ENSG00000086544	ITPKC	Adipose_Subcutaneous	rectal	0.06	0.231
ENSG00000257681	AC025265.1	Adipose_Visceral_Omentum	male	-0.02	0.231
ENSG00000139437	TCHP	Adipose_Subcutaneous	male	0.1	0.231
ENSG00000227888	FAM66A	Adipose_Subcutaneous	rectal	2.87	0.231
ENSG00000227888	FAM66A	Adipose_Visceral_Omentum	rectal	1.04	0.231
ENSG00000134504	KCTD1	Cells_EBV-transformed_lymphocytes	colon	-0.08	0.231
ENSG00000227888	FAM66A	Colon_Sigmoid	rectal	6.44	0.231
ENSG00000227888	FAM66A	Colon_Transverse	rectal	7.53	0.231
ENSG00000025772	TOMM34	Adipose_Visceral_Omentum	distal	-0.03	0.231
ENSG00000122035	RASL11A	Adipose_Visceral_Omentum	female	0.06	0.231
ENSG00000226453	LINC02542	Colon_Transverse	overall	0.04	0.231
ENSG00000078053	AMPH	Colon_Transverse	overall	0.04	0.231
ENSG00000164253	WDR41	Colon_Transverse	distal	-0.04	0.231
ENSG00000189337	KAZN	Whole_Blood	overall	-0.02	0.231
ENSG00000066697	MSANTD3	Adipose_Subcutaneous	rectal	0.06	0.231
ENSG00000259207	ITGB3	Colon_Transverse	rectal	-0.11	0.231
ENSG00000135205	CCDC146	Adipose_Visceral_Omentum	distal	-0.09	0.231
ENSG00000174564	IL20RB	Whole_Blood	overall	0.05	0.231
ENSG00000174151	CYB561D1	Adipose_Subcutaneous	female	-0.19	0.231
ENSG00000141576	RNF157	Adipose_Subcutaneous	rectal	0.07	0.231
ENSG00000223482	NUTM2A-AS1	Adipose_Subcutaneous	male	0.08	0.231
ENSG00000249700	SRD5A3-AS1	Adipose_Subcutaneous	proximal	0.08	0.231
ENSG00000256050	AL583722.1	Whole_Blood	overall	0.06	0.231
ENSG00000278811	LINC00624	Colon_Transverse	distal	-0.05	0.231
ENSG00000268810	AC007193.1	Adipose_Subcutaneous	female	0.06	0.231
ENSG00000174529	TMEM81	Colon_Sigmoid	overall	0.07	0.231
ENSG00000258839	MC1R	Colon_Transverse	proximal	0.09	0.231
ENSG00000185127	C6orf120	Adipose_Subcutaneous	rectal	0.04	0.231
ENSG00000156875	MFSD14A	Adipose_Subcutaneous	male	0.18	0.231
ENSG00000129925	TMEM8A	Adipose_Visceral_Omentum	rectal	-0.08	0.231
ENSG00000005801	ZNF195	Adipose_Subcutaneous	proximal	0.03	0.231
ENSG00000084072	PPIE	Adipose_Subcutaneous	colon	0.02	0.231
ENSG00000270164	LINC01480	Cells_EBV-transformed_lymphocytes	overall	-0.05	0.231
ENSG00000215595	C20orf202	Adipose_Subcutaneous	colon	-0.12	0.231
ENSG00000154814	OXNAD1	Adipose_Visceral_Omentum	colon	-0.06	0.231
ENSG00000227495	AC004771.1	Colon_Transverse	colon	-0.51	0.231
ENSG00000196247	ZNF107	Colon_Sigmoid	rectal	0.02	0.231
ENSG00000117533	VAMP4	Adipose_Subcutaneous	distal	0.05	0.231
ENSG00000154655	L3MBTL4	Adipose_Subcutaneous	male	-0.1	0.231
ENSG00000187954	CYHR1	Colon_Sigmoid	rectal	-0.16	0.231
ENSG00000130413	STK33	Colon_Sigmoid	overall	-0.01	0.231
ENSG00000163689	C3orf67	Colon_Transverse	female	-0.15	0.231
ENSG00000187773	DIPK1C	Colon_Transverse	female	-0.07	0.231
ENSG00000160305	DIP2A	Whole_Blood	colon	-0.02	0.231
ENSG00000269293	ZSCAN16-AS1	Adipose_Subcutaneous	male	0.23	0.231
ENSG00000218537	MIF-AS1	Adipose_Visceral_Omentum	proximal	-0.02	0.231
ENSG00000145337	PYURF	Adipose_Subcutaneous	overall	-0.48	0.231
ENSG00000124151	NCOA3	Adipose_Visceral_Omentum	proximal	0.27	0.231
ENSG00000180089	TMEM86B	Colon_Sigmoid	distal	0.04	0.231
ENSG00000008710	PKD1	Colon_Transverse	colon	0.17	0.231
ENSG00000112977	DAP	Adipose_Visceral_Omentum	colon	-0.03	0.231
ENSG00000128408	RIBC2	Adipose_Subcutaneous	rectal	-0.04	0.231
ENSG00000162222	TTC9C	Adipose_Subcutaneous	rectal	1.14	0.231
ENSG00000162222	TTC9C	Adipose_Visceral_Omentum	rectal	1.09	0.231
ENSG00000240891	PLCXD2	Whole_Blood	proximal	2.4	0.231
ENSG00000197415	VEPH1	Adipose_Subcutaneous	distal	0.07	0.231
ENSG00000109917	ZPR1	Colon_Transverse	rectal	0.06	0.231
ENSG00000225611	LINC02158	Colon_Sigmoid	male	0.07	0.231
ENSG00000116273	PHF13	Whole_Blood	colon	-0.03	0.231
ENSG00000006025	OSBPL7	Adipose_Subcutaneous	overall	0.17	0.231
ENSG00000067208	EVI5	Adipose_Visceral_Omentum	female	0.08	0.231
ENSG00000160113	NR2F6	Colon_Transverse	rectal	0.26	0.231
ENSG00000226954	AL023802.1	Cells_EBV-transformed_lymphocytes	male	-0.08	0.231
ENSG00000269300	AC008734.1	Whole_Blood	overall	-0.18	0.231
ENSG00000260911	AC135050.3	Colon_Sigmoid	female	0.03	0.231
ENSG00000124374	PAIP2B	Adipose_Visceral_Omentum	male	0.37	0.231
ENSG00000198231	DDX42	Adipose_Visceral_Omentum	overall	-0.04	0.231
ENSG00000205129	C4orf47	Adipose_Visceral_Omentum	colon	0.17	0.231
ENSG00000173267	SNCG	Adipose_Subcutaneous	distal	-0.08	0.231
ENSG00000119699	TGFB3	Adipose_Subcutaneous	overall	0.86	0.231
ENSG00000235823	OLMALINC	Colon_Transverse	overall	0.14	0.231
ENSG00000169474	SPRR1A	Colon_Transverse	distal	-1.6	0.231
ENSG00000174720	LARP7	Colon_Transverse	overall	-0.03	0.231
ENSG00000133313	CNDP2	Colon_Sigmoid	male	0.04	0.231
ENSG00000166845	C18orf54	Adipose_Subcutaneous	proximal	0.12	0.231
ENSG00000108771	DHX58	Whole_Blood	distal	0.07	0.231
ENSG00000149403	GRIK4	Adipose_Subcutaneous	overall	-0.08	0.231
ENSG00000057757	PITHD1	Colon_Sigmoid	male	-0.08	0.231
ENSG00000167676	PLIN4	Whole_Blood	female	-0.05	0.231
ENSG00000258274	AC012085.2	Colon_Transverse	female	0.13	0.231
ENSG00000182132	KCNIP1	Colon_Transverse	distal	-0.3	0.231
ENSG00000233901	LINC01503	Colon_Sigmoid	distal	0.23	0.231
ENSG00000204856	FAM216A	Colon_Sigmoid	colon	-0.06	0.231
ENSG00000163449	TMEM169	Whole_Blood	rectal	-0.14	0.231
ENSG00000187764	SEMA4D	Whole_Blood	proximal	-0.03	0.231
ENSG00000167244	IGF2	Adipose_Visceral_Omentum	colon	-0.25	0.231
ENSG00000203326	ZNF525	Whole_Blood	distal	0.05	0.231
ENSG00000154096	THY1	Adipose_Visceral_Omentum	rectal	-0.12	0.231
ENSG00000085491	SLC25A24	Adipose_Visceral_Omentum	proximal	-0.14	0.231
ENSG00000260804	LINC01963	Adipose_Visceral_Omentum	colon	0.03	0.231
ENSG00000137106	GRHPR	Adipose_Visceral_Omentum	colon	-0.02	0.231
ENSG00000133835	HSD17B4	Colon_Transverse	proximal	-0.09	0.231
ENSG00000132600	PRMT7	Whole_Blood	overall	-0.02	0.231
ENSG00000180425	C11orf71	Colon_Sigmoid	rectal	0.28	0.231
ENSG00000105202	FBL	Colon_Transverse	distal	-0.09	0.231
ENSG00000148200	NR6A1	Colon_Transverse	distal	0.08	0.231
ENSG00000251022	THAP9-AS1	Cells_EBV-transformed_lymphocytes	male	-0.04	0.231
ENSG00000230565	ZNF32-AS2	Adipose_Subcutaneous	proximal	-0.1	0.231
ENSG00000119865	CNRIP1	Whole_Blood	colon	0.09	0.231
ENSG00000197568	HHLA3	Cells_EBV-transformed_lymphocytes	colon	0.02	0.231
ENSG00000198453	ZNF568	Adipose_Visceral_Omentum	overall	0.04	0.231
ENSG00000279954	BX324167.2	Colon_Transverse	proximal	-0.13	0.231
ENSG00000279159	AC003681.1	Whole_Blood	overall	-0.09	0.231
ENSG00000172757	CFL1	Colon_Transverse	colon	-0.12	0.231
ENSG00000259536	AC091045.1	Whole_Blood	proximal	0.2	0.231
ENSG00000133316	WDR74	Adipose_Subcutaneous	rectal	-1.77	0.231
ENSG00000196865	NHLRC2	Adipose_Subcutaneous	rectal	-0.31	0.231
ENSG00000233214	AC002511.2	Adipose_Visceral_Omentum	rectal	-0.33	0.231
ENSG00000185697	MYBL1	Colon_Transverse	female	-1.45	0.231
ENSG00000139505	MTMR6	Colon_Transverse	proximal	0.08	0.231
ENSG00000155097	ATP6V1C1	Adipose_Subcutaneous	proximal	-0.14	0.231
ENSG00000225498	AC002064.1	Colon_Sigmoid	distal	0.04	0.231
ENSG00000143776	CDC42BPA	Colon_Sigmoid	distal	0.13	0.231
ENSG00000151445	VIPAS39	Colon_Transverse	overall	-0.05	0.231
ENSG00000077312	SNRPA	Adipose_Visceral_Omentum	proximal	-0.13	0.231
ENSG00000253832	AC107373.1	Adipose_Subcutaneous	male	0.07	0.231
ENSG00000196584	XRCC2	Colon_Transverse	overall	0.02	0.231
ENSG00000188738	FSIP2	Colon_Sigmoid	male	-0.04	0.231
ENSG00000139324	TMTC3	Adipose_Subcutaneous	distal	-0.28	0.231
ENSG00000100079	LGALS2	Adipose_Subcutaneous	overall	-0.03	0.231
ENSG00000213638	ADAT3	Adipose_Subcutaneous	rectal	0.21	0.231
ENSG00000161243	FBXO27	Adipose_Visceral_Omentum	proximal	-0.04	0.231
ENSG00000225756	DBH-AS1	Adipose_Visceral_Omentum	rectal	-0.03	0.231
ENSG00000157152	SYN2	Colon_Sigmoid	female	0.03	0.231
ENSG00000137764	MAP2K5	Whole_Blood	distal	0.03	0.231
ENSG00000139178	C1RL	Colon_Transverse	distal	0.04	0.231
ENSG00000177301	KCNA2	Colon_Sigmoid	male	-0.06	0.231
ENSG00000095397	WHRN	Colon_Sigmoid	rectal	-0.07	0.231
ENSG00000125863	MKKS	Colon_Transverse	overall	0.04	0.231
ENSG00000112294	ALDH5A1	Colon_Sigmoid	female	0.06	0.231
ENSG00000165409	TSHR	Colon_Transverse	male	-0.11	0.231
ENSG00000114626	ABTB1	Colon_Sigmoid	rectal	-0.1	0.231
ENSG00000109519	GRPEL1	Adipose_Subcutaneous	female	-0.06	0.231
ENSG00000138078	PREPL	Adipose_Visceral_Omentum	rectal	0.1	0.231
ENSG00000100116	GCAT	Whole_Blood	female	0.02	0.231
ENSG00000168389	MFSD2A	Colon_Transverse	colon	-0.19	0.231
ENSG00000140876	NUDT7	Adipose_Visceral_Omentum	overall	-0.03	0.231
ENSG00000262223	AC110285.1	Colon_Sigmoid	overall	-0.09	0.231
ENSG00000131370	SH3BP5	Adipose_Subcutaneous	overall	0.11	0.231
ENSG00000186532	SMYD4	Adipose_Subcutaneous	female	0.03	0.231
ENSG00000109814	UGDH	Colon_Transverse	male	0.07	0.231
ENSG00000095787	WAC	Colon_Transverse	overall	-0.05	0.231
ENSG00000158019	BABAM2	Adipose_Subcutaneous	male	-0.09	0.231
ENSG00000109794	FAM149A	Colon_Transverse	female	-0.03	0.231
ENSG00000144596	GRIP2	Adipose_Subcutaneous	colon	-0.04	0.231
ENSG00000114346	ECT2	Adipose_Subcutaneous	distal	0.13	0.231
ENSG00000128191	DGCR8	Whole_Blood	rectal	0.11	0.231
ENSG00000166924	NYAP1	Adipose_Subcutaneous	rectal	-0.06	0.231
ENSG00000272966	AC064836.2	Colon_Transverse	rectal	-0.04	0.231
ENSG00000135535	CD164	Colon_Sigmoid	overall	-0.04	0.231
ENSG00000092108	SCFD1	Adipose_Subcutaneous	rectal	-0.07	0.231
ENSG00000116691	MIIP	Colon_Transverse	proximal	-0.08	0.231
ENSG00000197614	MFAP5	Whole_Blood	proximal	0.13	0.231
ENSG00000013392	RWDD2A	Colon_Transverse	overall	-0.04	0.231
ENSG00000261159	AC112484.3	Colon_Sigmoid	female	-0.03	0.231
ENSG00000100387	RBX1	Adipose_Visceral_Omentum	female	-2.27	0.231
ENSG00000116661	FBXO2	Cells_EBV-transformed_lymphocytes	distal	0.19	0.231
ENSG00000132879	FBXO44	Cells_EBV-transformed_lymphocytes	distal	0.15	0.231
ENSG00000175193	PARL	Whole_Blood	male	0.04	0.231
ENSG00000129151	BBOX1	Adipose_Visceral_Omentum	proximal	-0.24	0.231
ENSG00000247774	PCED1B-AS1	Adipose_Visceral_Omentum	male	0.1	0.231
ENSG00000138772	ANXA3	Adipose_Subcutaneous	colon	0.03	0.231
ENSG00000173918	C1QTNF1	Adipose_Visceral_Omentum	colon	0.1	0.231
ENSG00000267078	AC015802.1	Colon_Transverse	female	-0.06	0.231
ENSG00000132155	RAF1	Whole_Blood	proximal	0.11	0.231
ENSG00000171443	ZNF524	Whole_Blood	proximal	-0.29	0.231
ENSG00000159761	C16orf86	Whole_Blood	proximal	-0.57	0.231
ENSG00000226479	TMEM185B	Colon_Transverse	distal	0.06	0.231
ENSG00000136872	ALDOB	Adipose_Visceral_Omentum	colon	0.06	0.231
ENSG00000221955	SLC12A8	Colon_Sigmoid	female	0.31	0.231
ENSG00000283297	TEX52	Adipose_Subcutaneous	rectal	-0.12	0.231
ENSG00000256683	ZNF350	Colon_Transverse	overall	-0.08	0.231
ENSG00000137074	APTX	Whole_Blood	male	0.04	0.231
ENSG00000124207	CSE1L	Colon_Sigmoid	proximal	-0.02	0.231
ENSG00000162692	VCAM1	Colon_Sigmoid	female	-0.1	0.231
ENSG00000114650	SCAP	Adipose_Visceral_Omentum	colon	-0.1	0.231
ENSG00000206562	METTL6	Whole_Blood	overall	-0.04	0.231
ENSG00000184110	EIF3C	Colon_Transverse	colon	0.03	0.231
ENSG00000062524	LTK	Adipose_Visceral_Omentum	male	0.06	0.231
ENSG00000170004	CHD3	Adipose_Visceral_Omentum	proximal	0.12	0.231
ENSG00000151655	ITIH2	Cells_EBV-transformed_lymphocytes	distal	-0.19	0.231
ENSG00000109689	STIM2	Adipose_Subcutaneous	male	0.03	0.231
ENSG00000095203	EPB41L4B	Colon_Transverse	female	-0.38	0.231
ENSG00000272498	AC090948.2	Adipose_Subcutaneous	colon	-0.11	0.231
ENSG00000153291	SLC25A27	Colon_Sigmoid	colon	0.02	0.231
ENSG00000253696	KBTBD11-OT1	Adipose_Subcutaneous	distal	0.34	0.231
ENSG00000166166	TRMT61A	Colon_Sigmoid	overall	-0.05	0.231
ENSG00000067113	PLPP1	Adipose_Visceral_Omentum	distal	0.2	0.231
ENSG00000120659	TNFSF11	Cells_EBV-transformed_lymphocytes	female	0.04	0.231
ENSG00000124713	GNMT	Adipose_Subcutaneous	male	-0.03	0.231
ENSG00000218018	AL109955.1	Colon_Transverse	male	5.6	0.231
ENSG00000258875	AL135818.1	Colon_Transverse	overall	0.09	0.231
ENSG00000156030	ELMSAN1	Colon_Transverse	male	0.1	0.231
ENSG00000138769	CDKL2	Cells_EBV-transformed_lymphocytes	colon	-0.04	0.231
ENSG00000076641	PAG1	Adipose_Subcutaneous	distal	-0.22	0.231
ENSG00000000419	DPM1	Adipose_Subcutaneous	rectal	-0.29	0.231
ENSG00000185418	TARSL2	Colon_Sigmoid	female	-0.05	0.231
ENSG00000245248	USP2-AS1	Adipose_Subcutaneous	rectal	0.21	0.231
ENSG00000105255	FSD1	Colon_Sigmoid	rectal	0.32	0.231
ENSG00000104325	DECR1	Whole_Blood	colon	0.49	0.231
ENSG00000082781	ITGB5	Colon_Sigmoid	colon	0.06	0.231
ENSG00000112977	DAP	Colon_Transverse	colon	-0.03	0.231
ENSG00000133884	DPF2	Adipose_Visceral_Omentum	overall	0.05	0.231
ENSG00000100029	PES1	Colon_Transverse	male	-0.05	0.231
ENSG00000148356	LRSAM1	Colon_Transverse	colon	0.16	0.231
ENSG00000154309	DISP1	Colon_Transverse	rectal	-0.14	0.231
ENSG00000123737	EXOSC9	Colon_Sigmoid	female	-0.11	0.231
ENSG00000141404	GNAL	Colon_Transverse	male	-0.03	0.231
ENSG00000270412	AL136084.3	Adipose_Visceral_Omentum	overall	0.09	0.231
ENSG00000127074	RGS13	Adipose_Visceral_Omentum	male	-0.25	0.231
ENSG00000129515	SNX6	Colon_Transverse	overall	0.11	0.231
ENSG00000100239	PPP6R2	Colon_Transverse	colon	0.04	0.231
ENSG00000221819	GAS8-AS1	Colon_Sigmoid	female	-0.08	0.231
ENSG00000226629	LINC00974	Adipose_Visceral_Omentum	rectal	-0.07	0.231
ENSG00000131626	PPFIA1	Colon_Transverse	male	-0.02	0.231
ENSG00000233672	RNASEH2B-AS1	Colon_Transverse	male	-0.02	0.231
ENSG00000105258	POLR2I	Colon_Sigmoid	colon	0.05	0.231
ENSG00000186648	CARMIL3	Whole_Blood	male	-0.06	0.231
ENSG00000270379	HEATR9	Whole_Blood	colon	-0.1	0.231
ENSG00000102879	CORO1A	Adipose_Subcutaneous	colon	0.37	0.231
ENSG00000230433	AL031770.1	Whole_Blood	male	-0.08	0.231
ENSG00000137265	IRF4	Whole_Blood	colon	-0.05	0.231
ENSG00000108468	CBX1	Adipose_Visceral_Omentum	proximal	-0.04	0.231
ENSG00000171109	MFN1	Adipose_Subcutaneous	proximal	0.03	0.231
ENSG00000087245	MMP2	Colon_Sigmoid	proximal	0.23	0.231
ENSG00000181523	SGSH	Colon_Transverse	distal	0.07	0.231
ENSG00000151376	ME3	Whole_Blood	colon	-0.04	0.231
ENSG00000052344	PRSS8	Colon_Sigmoid	rectal	-0.09	0.231
ENSG00000138772	ANXA3	Adipose_Subcutaneous	female	0.04	0.231
ENSG00000143786	CNIH3	Adipose_Subcutaneous	distal	-0.07	0.231
ENSG00000185627	PSMD13	Colon_Transverse	rectal	-0.04	0.231
ENSG00000170837	GPR27	Adipose_Subcutaneous	female	-0.03	0.231
ENSG00000268970	AC022150.2	Whole_Blood	overall	0.06	0.231
ENSG00000103707	MTFMT	Whole_Blood	proximal	-0.08	0.231
ENSG00000260302	AP005482.1	Colon_Sigmoid	overall	0.02	0.231
ENSG00000159784	FAM131B	Adipose_Subcutaneous	rectal	0.1	0.231
ENSG00000182759	MAFA	Colon_Sigmoid	rectal	0.15	0.231
ENSG00000249437	NAIP	Whole_Blood	colon	-0.07	0.231
ENSG00000139370	SLC15A4	Adipose_Subcutaneous	proximal	0.19	0.231
ENSG00000141580	WDR45B	Adipose_Subcutaneous	colon	0.02	0.231
ENSG00000240303	ACAD11	Adipose_Subcutaneous	colon	0.02	0.231
ENSG00000145949	MYLK4	Colon_Sigmoid	overall	0.02	0.231
ENSG00000100162	CENPM	Cells_EBV-transformed_lymphocytes	colon	-0.04	0.231
ENSG00000246982	Z84485.1	Adipose_Visceral_Omentum	rectal	0.02	0.231
ENSG00000204308	RNF5	Colon_Sigmoid	proximal	-0.06	0.231
ENSG00000134905	CARS2	Cells_EBV-transformed_lymphocytes	rectal	0.09	0.231
ENSG00000137642	SORL1	Adipose_Visceral_Omentum	overall	-0.6	0.231
ENSG00000251442	LINC01094	Adipose_Visceral_Omentum	proximal	0.77	0.231
ENSG00000165275	TRMT10B	Colon_Transverse	distal	-0.22	0.231
ENSG00000166582	CENPV	Cells_EBV-transformed_lymphocytes	proximal	0.04	0.231
ENSG00000133250	ZNF414	Cells_EBV-transformed_lymphocytes	male	-0.06	0.231
ENSG00000102699	PARP4	Cells_EBV-transformed_lymphocytes	colon	0.03	0.231
ENSG00000151502	VPS26B	Colon_Transverse	distal	-0.26	0.231
ENSG00000129562	DAD1	Adipose_Visceral_Omentum	distal	0.05	0.231
ENSG00000272656	AC024933.1	Adipose_Subcutaneous	colon	-0.03	0.231
ENSG00000145332	KLHL8	Whole_Blood	female	-0.04	0.231
ENSG00000152291	TGOLN2	Colon_Sigmoid	male	-0.05	0.231
ENSG00000140563	MCTP2	Adipose_Subcutaneous	overall	-0.2	0.231
ENSG00000245149	RNF139-AS1	Colon_Transverse	colon	-0.18	0.231
ENSG00000176788	BASP1	Colon_Transverse	rectal	0.14	0.231
ENSG00000167528	ZNF641	Colon_Transverse	rectal	0.04	0.231
ENSG00000099785	MARCH2	Adipose_Visceral_Omentum	rectal	0.03	0.231
ENSG00000228434	AC004951.1	Whole_Blood	distal	-0.49	0.231
ENSG00000074621	SLC24A1	Adipose_Visceral_Omentum	overall	-0.24	0.231
ENSG00000187634	SAMD11	Adipose_Visceral_Omentum	female	0.43	0.231
ENSG00000171793	CTPS1	Adipose_Visceral_Omentum	male	-0.06	0.231
ENSG00000167633	KIR3DL1	Adipose_Subcutaneous	male	-0.26	0.231
ENSG00000254691	AP002812.3	Colon_Sigmoid	female	-0.06	0.231
ENSG00000174799	CEP135	Cells_EBV-transformed_lymphocytes	rectal	0.07	0.231
ENSG00000247982	LINC00926	Whole_Blood	colon	-0.04	0.231
ENSG00000100425	BRD1	Colon_Sigmoid	colon	0.3	0.231
ENSG00000185040	SPDYE16	Adipose_Visceral_Omentum	overall	-0.03	0.231
ENSG00000233232	NPIPB7	Colon_Transverse	proximal	-0.11	0.231
ENSG00000267288	AC138150.2	Whole_Blood	rectal	-0.13	0.231
ENSG00000197674	OR51C1P	Colon_Transverse	overall	-0.08	0.231
ENSG00000197894	ADH5	Adipose_Visceral_Omentum	proximal	-0.05	0.231
ENSG00000043514	TRIT1	Adipose_Subcutaneous	colon	0.02	0.231
ENSG00000149488	TMC2	Adipose_Visceral_Omentum	distal	-0.04	0.231
ENSG00000235621	LINC00494	Colon_Sigmoid	male	0.23	0.231
ENSG00000261135	AL137802.2	Colon_Sigmoid	colon	-0.72	0.231
ENSG00000246100	LINC00900	Whole_Blood	distal	-0.06	0.231
ENSG00000137802	MAPKBP1	Adipose_Subcutaneous	male	-0.08	0.231
ENSG00000228452	AC098484.1	Adipose_Subcutaneous	distal	-0.08	0.231
ENSG00000159374	M1AP	Whole_Blood	proximal	0.07	0.231
ENSG00000132541	RIDA	Cells_EBV-transformed_lymphocytes	male	-0.11	0.231
ENSG00000267123	SCAT1	Whole_Blood	female	-0.07	0.231
ENSG00000168116	KIAA1586	Adipose_Subcutaneous	distal	0.05	0.231
ENSG00000271538	LINC02427	Whole_Blood	female	0.03	0.231
ENSG00000108786	HSD17B1	Adipose_Visceral_Omentum	female	-0.05	0.231
ENSG00000043514	TRIT1	Colon_Sigmoid	colon	0.02	0.231
ENSG00000178966	RMI1	Adipose_Visceral_Omentum	male	0.06	0.231
ENSG00000156587	UBE2L6	Adipose_Visceral_Omentum	overall	0.13	0.231
ENSG00000268204	AC008763.1	Colon_Transverse	distal	-0.07	0.231
ENSG00000054282	SDCCAG8	Colon_Transverse	rectal	0.03	0.231
ENSG00000006210	CX3CL1	Cells_EBV-transformed_lymphocytes	proximal	0.07	0.231
ENSG00000177465	ACOT4	Adipose_Subcutaneous	colon	-0.03	0.231
ENSG00000170956	CEACAM3	Colon_Transverse	colon	-0.14	0.231
ENSG00000133460	SLC2A11	Whole_Blood	proximal	-0.26	0.231
ENSG00000269736	AC010319.5	Adipose_Subcutaneous	distal	-0.05	0.231
ENSG00000143434	SEMA6C	Colon_Sigmoid	male	0.13	0.231
ENSG00000188177	ZC3H6	Colon_Transverse	male	0.06	0.231
ENSG00000187715	KBTBD12	Adipose_Visceral_Omentum	female	-0.09	0.231
ENSG00000065970	FOXJ2	Colon_Transverse	rectal	0.23	0.231
ENSG00000167632	TRAPPC9	Adipose_Subcutaneous	distal	-0.06	0.231
ENSG00000196542	SPTSSB	Adipose_Visceral_Omentum	overall	0.03	0.231
ENSG00000263753	LINC00667	Cells_EBV-transformed_lymphocytes	overall	0.02	0.231
ENSG00000277494	GPIHBP1	Colon_Sigmoid	colon	-0.03	0.231
ENSG00000196209	SIRPB2	Adipose_Visceral_Omentum	female	-0.03	0.231
ENSG00000148459	PDSS1	Colon_Sigmoid	rectal	0.1	0.231
ENSG00000225075	AL603832.1	Colon_Sigmoid	proximal	0.19	0.231
ENSG00000160282	FTCD	Adipose_Visceral_Omentum	overall	0.04	0.231
ENSG00000100027	YPEL1	Colon_Sigmoid	distal	-0.1	0.231
ENSG00000136709	WDR33	Whole_Blood	distal	-0.11	0.231
ENSG00000101457	DNTTIP1	Whole_Blood	colon	0.02	0.231
ENSG00000087502	ERGIC2	Colon_Sigmoid	distal	0.07	0.231
ENSG00000164776	PHKG1	Adipose_Subcutaneous	rectal	-0.19	0.231
ENSG00000254461	AP001107.4	Colon_Transverse	overall	0.03	0.231
ENSG00000273450	AL139124.1	Colon_Transverse	rectal	-0.09	0.231
ENSG00000245573	BDNF-AS	Colon_Sigmoid	proximal	0.05	0.231
ENSG00000149100	EIF3M	Whole_Blood	female	0.09	0.231
ENSG00000110514	MADD	Colon_Transverse	rectal	0.1	0.231
ENSG00000103599	IQCH	Adipose_Subcutaneous	rectal	0.05	0.231
ENSG00000255438	AL354813.1	Colon_Sigmoid	overall	-0.17	0.231
ENSG00000170113	NIPA1	Cells_EBV-transformed_lymphocytes	distal	-0.12	0.231
ENSG00000180113	TDRD6	Adipose_Visceral_Omentum	distal	-0.02	0.231
ENSG00000184363	PKP3	Adipose_Visceral_Omentum	colon	0.04	0.231
ENSG00000120262	CCDC170	Colon_Sigmoid	female	0.06	0.231
ENSG00000235772	AP001625.2	Colon_Sigmoid	male	-0.03	0.231
ENSG00000115380	EFEMP1	Colon_Transverse	proximal	-0.1	0.231
ENSG00000122547	EEPD1	Adipose_Visceral_Omentum	female	0.06	0.231
ENSG00000244300	GATA2-AS1	Adipose_Visceral_Omentum	overall	-0.06	0.231
ENSG00000277548	AC018926.3	Adipose_Subcutaneous	female	-0.14	0.231
ENSG00000167394	ZNF668	Cells_EBV-transformed_lymphocytes	distal	-0.04	0.231
ENSG00000138382	METTL5	Adipose_Subcutaneous	proximal	-0.07	0.231
ENSG00000230387	AL118508.1	Colon_Transverse	rectal	0.02	0.231
ENSG00000196584	XRCC2	Adipose_Subcutaneous	overall	0.02	0.231
ENSG00000109472	CPE	Colon_Sigmoid	male	-0.07	0.231
ENSG00000124459	ZNF45	Whole_Blood	overall	-0.09	0.231
ENSG00000125814	NAPB	Adipose_Subcutaneous	female	0.2	0.231
ENSG00000064995	TAF11	Adipose_Visceral_Omentum	overall	0.08	0.231
ENSG00000133805	AMPD3	Whole_Blood	overall	0.07	0.231
ENSG00000253738	OTUD6B-AS1	Colon_Sigmoid	female	0.23	0.231
ENSG00000150551	LYPD1	Colon_Sigmoid	distal	-0.05	0.231
ENSG00000272144	AC025171.4	Whole_Blood	female	-0.1	0.231
ENSG00000258867	LINC01146	Colon_Transverse	overall	-0.25	0.231
ENSG00000053747	LAMA3	Colon_Sigmoid	overall	0.05	0.231
ENSG00000221995	TIAF1	Colon_Transverse	colon	-0.06	0.231
ENSG00000104853	CLPTM1	Adipose_Visceral_Omentum	proximal	0.11	0.231
ENSG00000169504	CLIC4	Adipose_Subcutaneous	overall	-0.13	0.231
ENSG00000102572	STK24	Whole_Blood	female	0.03	0.231
ENSG00000124091	GCNT7	Colon_Transverse	male	0.5	0.231
ENSG00000163527	STT3B	Adipose_Visceral_Omentum	proximal	0.15	0.231
ENSG00000005206	SPPL2B	Adipose_Visceral_Omentum	distal	-0.04	0.231
ENSG00000267480	AP001542.3	Colon_Sigmoid	colon	0.04	0.231
ENSG00000223947	AC016738.1	Colon_Sigmoid	colon	-0.06	0.231
ENSG00000272109	AC008906.2	Colon_Transverse	rectal	0.04	0.231
ENSG00000152409	JMY	Colon_Sigmoid	male	0.27	0.231
ENSG00000255198	SNHG9	Colon_Transverse	distal	0.03	0.231
ENSG00000109756	RAPGEF2	Whole_Blood	male	0.08	0.231
ENSG00000215845	TSTD1	Colon_Sigmoid	female	0.02	0.231
ENSG00000186532	SMYD4	Colon_Sigmoid	female	0.04	0.231
ENSG00000182685	BRICD5	Adipose_Subcutaneous	colon	0.03	0.231
ENSG00000151490	PTPRO	Adipose_Visceral_Omentum	overall	-0.06	0.231
ENSG00000274565	AC080038.1	Colon_Transverse	distal	0.07	0.231
ENSG00000149313	AASDHPPT	Whole_Blood	rectal	-0.12	0.231
ENSG00000167754	KLK5	Colon_Transverse	overall	0.13	0.231
ENSG00000069275	NUCKS1	Colon_Sigmoid	proximal	0.05	0.231
ENSG00000189190	ZNF600	Colon_Transverse	rectal	0.02	0.231
ENSG00000142733	MAP3K6	Colon_Transverse	distal	0.06	0.231
ENSG00000227954	TARID	Colon_Transverse	proximal	0.02	0.231
ENSG00000232628	AC092809.2	Colon_Transverse	overall	-0.04	0.231
ENSG00000254528	AP000757.1	Adipose_Subcutaneous	rectal	0.1	0.231
ENSG00000081026	MAGI3	Adipose_Subcutaneous	overall	-0.18	0.231
ENSG00000198393	ZNF26	Adipose_Subcutaneous	rectal	-0.35	0.231
ENSG00000162551	ALPL	Adipose_Visceral_Omentum	male	0.28	0.231
ENSG00000198393	ZNF26	Adipose_Visceral_Omentum	rectal	-0.36	0.231
ENSG00000198393	ZNF26	Colon_Transverse	rectal	-0.31	0.231
ENSG00000104415	CCN4	Colon_Transverse	overall	-0.14	0.232
ENSG00000178381	ZFAND2A	Cells_EBV-transformed_lymphocytes	proximal	-0.03	0.232
ENSG00000205037	AC134312.1	Colon_Transverse	overall	0.09	0.232
ENSG00000151470	C4orf33	Cells_EBV-transformed_lymphocytes	colon	-0.03	0.232
ENSG00000078687	TNRC6C	Whole_Blood	distal	0.14	0.232
ENSG00000170954	ZNF415	Cells_EBV-transformed_lymphocytes	overall	-0.05	0.232
ENSG00000134317	GRHL1	Adipose_Subcutaneous	overall	-0.05	0.232
ENSG00000169989	TIGD4	Colon_Sigmoid	colon	-0.11	0.232
ENSG00000105223	PLD3	Adipose_Subcutaneous	proximal	0.08	0.232
ENSG00000052749	RRP12	Cells_EBV-transformed_lymphocytes	rectal	0.04	0.232
ENSG00000110002	VWA5A	Cells_EBV-transformed_lymphocytes	female	-0.04	0.232
ENSG00000092200	RPGRIP1	Cells_EBV-transformed_lymphocytes	female	-0.05	0.232
ENSG00000164236	ANKRD33B	Whole_Blood	distal	0.33	0.232
ENSG00000144191	CNGA3	Colon_Transverse	distal	-0.11	0.232
ENSG00000183137	CEP57L1	Colon_Sigmoid	overall	-0.1	0.232
ENSG00000123838	C4BPA	Whole_Blood	rectal	0.03	0.232
ENSG00000188313	PLSCR1	Cells_EBV-transformed_lymphocytes	overall	0.06	0.232
ENSG00000268204	AC008763.1	Cells_EBV-transformed_lymphocytes	distal	-0.08	0.232
ENSG00000053371	AKR7A2	Colon_Transverse	proximal	-0.03	0.232
ENSG00000136100	VPS36	Colon_Transverse	rectal	0.17	0.232
ENSG00000244414	CFHR1	Colon_Transverse	proximal	0.09	0.232
ENSG00000105501	SIGLEC5	Colon_Transverse	distal	-0.05	0.232
ENSG00000253389	AC113133.1	Cells_EBV-transformed_lymphocytes	overall	0.04	0.232
ENSG00000221819	GAS8-AS1	Colon_Sigmoid	distal	-0.09	0.232
ENSG00000156599	ZDHHC5	Colon_Transverse	proximal	-0.09	0.232
ENSG00000156966	B3GNT7	Adipose_Visceral_Omentum	rectal	-0.18	0.232
ENSG00000033178	UBA6	Colon_Transverse	female	-0.05	0.232
ENSG00000182533	CAV3	Adipose_Visceral_Omentum	rectal	-0.06	0.232
ENSG00000120533	ENY2	Cells_EBV-transformed_lymphocytes	male	-0.04	0.232
ENSG00000163320	CGGBP1	Adipose_Subcutaneous	overall	-0.01	0.232
ENSG00000155792	DEPTOR	Adipose_Subcutaneous	colon	-0.1	0.232
ENSG00000169258	GPRIN1	Adipose_Visceral_Omentum	colon	0.05	0.232
ENSG00000163635	ATXN7	Colon_Transverse	female	-0.16	0.232
ENSG00000123975	CKS2	Cells_EBV-transformed_lymphocytes	colon	-0.04	0.232
ENSG00000127084	FGD3	Colon_Transverse	colon	0.06	0.232
ENSG00000132323	ILKAP	Adipose_Subcutaneous	proximal	0.07	0.232
ENSG00000148053	NTRK2	Cells_EBV-transformed_lymphocytes	female	-0.04	0.232
ENSG00000186854	TRABD2A	Cells_EBV-transformed_lymphocytes	distal	0.19	0.232
ENSG00000231081	AL078587.1	Cells_EBV-transformed_lymphocytes	female	0.07	0.232
ENSG00000100226	GTPBP1	Colon_Transverse	overall	0.04	0.232
ENSG00000135913	USP37	Adipose_Visceral_Omentum	distal	-0.1	0.232
ENSG00000166130	IKBIP	Adipose_Subcutaneous	colon	0.03	0.232
ENSG00000258101	AC010173.1	Colon_Transverse	proximal	-0.16	0.232
ENSG00000197774	EME2	Whole_Blood	rectal	-0.05	0.232
ENSG00000134470	IL15RA	Cells_EBV-transformed_lymphocytes	proximal	0.15	0.232
ENSG00000137673	MMP7	Adipose_Subcutaneous	colon	0.08	0.232
ENSG00000111729	CLEC4A	Adipose_Subcutaneous	rectal	-0.09	0.232
ENSG00000117385	P3H1	Cells_EBV-transformed_lymphocytes	proximal	-0.49	0.232
ENSG00000198301	SDAD1	Colon_Sigmoid	distal	0.08	0.232
ENSG00000155066	PROM2	Adipose_Subcutaneous	proximal	0.07	0.232
ENSG00000164414	SLC35A1	Adipose_Visceral_Omentum	overall	-0.08	0.232
ENSG00000186532	SMYD4	Adipose_Visceral_Omentum	female	0.04	0.232
ENSG00000117153	KLHL12	Colon_Transverse	female	-0.06	0.232
ENSG00000176915	ANKLE2	Adipose_Visceral_Omentum	distal	0.03	0.232
ENSG00000177000	MTHFR	Colon_Transverse	colon	0.03	0.232
ENSG00000240288	GHRLOS	Cells_EBV-transformed_lymphocytes	overall	0.02	0.232
ENSG00000216921	FAM240C	Colon_Sigmoid	male	-0.08	0.232
ENSG00000255471	AP001528.1	Colon_Transverse	colon	-0.19	0.232
ENSG00000237667	LINC01115	Cells_EBV-transformed_lymphocytes	overall	-0.03	0.232
ENSG00000175175	PPM1E	Colon_Sigmoid	proximal	-0.1	0.232
ENSG00000278259	MYO19	Colon_Transverse	proximal	0.05	0.232
ENSG00000079819	EPB41L2	Adipose_Subcutaneous	proximal	-0.12	0.232
ENSG00000130299	GTPBP3	Adipose_Subcutaneous	female	-0.04	0.232
ENSG00000076826	CAMSAP3	Whole_Blood	male	1.17	0.232
ENSG00000089847	ANKRD24	Colon_Transverse	distal	-0.06	0.232
ENSG00000261706	LINC00165	Adipose_Visceral_Omentum	male	0.06	0.232
ENSG00000124602	UNC5CL	Cells_EBV-transformed_lymphocytes	overall	0.02	0.232
ENSG00000188603	CLN3	Colon_Transverse	overall	0.11	0.232
ENSG00000130045	NXNL2	Colon_Transverse	overall	-0.07	0.232
ENSG00000146006	LRRTM2	Cells_EBV-transformed_lymphocytes	distal	0.39	0.232
ENSG00000160539	PLPP7	Colon_Transverse	overall	0.05	0.232
ENSG00000181135	ZNF707	Colon_Transverse	male	-0.05	0.232
ENSG00000231028	LINC00271	Adipose_Subcutaneous	female	-0.07	0.232
ENSG00000174840	PDE12	Colon_Transverse	distal	-0.11	0.232
ENSG00000261366	MANEA-DT	Adipose_Subcutaneous	overall	0.07	0.232
ENSG00000125730	C3	Adipose_Visceral_Omentum	male	-0.12	0.232
ENSG00000092758	COL9A3	Adipose_Subcutaneous	colon	0.1	0.232
ENSG00000181007	ZFP82	Adipose_Visceral_Omentum	colon	-0.08	0.232
ENSG00000213676	ATF6B	Adipose_Visceral_Omentum	male	0.04	0.232
ENSG00000163531	NFASC	Colon_Sigmoid	proximal	-0.04	0.232
ENSG00000142065	ZFP14	Colon_Sigmoid	overall	0.07	0.232
ENSG00000113456	RAD1	Cells_EBV-transformed_lymphocytes	male	0.16	0.232
ENSG00000268836	Z69706.1	Cells_EBV-transformed_lymphocytes	distal	-0.04	0.232
ENSG00000198046	ZNF667	Colon_Sigmoid	distal	-0.03	0.232
ENSG00000143125	PROK1	Adipose_Subcutaneous	overall	-0.12	0.232
ENSG00000123643	SLC36A1	Whole_Blood	distal	-0.04	0.232
ENSG00000170035	UBE2E3	Cells_EBV-transformed_lymphocytes	female	-0.05	0.232
ENSG00000236526	AL035448.1	Adipose_Visceral_Omentum	proximal	-0.14	0.232
ENSG00000204588	LINC01123	Adipose_Visceral_Omentum	male	-0.07	0.232
ENSG00000108587	GOSR1	Cells_EBV-transformed_lymphocytes	colon	-0.04	0.232
ENSG00000262370	AC108134.3	Colon_Transverse	distal	0.05	0.232
ENSG00000151773	CCDC122	Colon_Transverse	male	-0.02	0.232
ENSG00000250451	HOXC-AS1	Adipose_Visceral_Omentum	female	-0.17	0.232
ENSG00000163866	SMIM12	Colon_Sigmoid	rectal	0.04	0.232
ENSG00000145979	TBC1D7	Colon_Sigmoid	distal	0.03	0.232
ENSG00000112249	ASCC3	Whole_Blood	distal	0.06	0.232
ENSG00000254231	AC103760.1	Colon_Transverse	rectal	0.1	0.232
ENSG00000236144	TMEM147-AS1	Adipose_Subcutaneous	rectal	0.06	0.232
ENSG00000170175	CHRNB1	Colon_Sigmoid	colon	0.02	0.232
ENSG00000248712	CCDC153	Adipose_Visceral_Omentum	distal	0.03	0.232
ENSG00000111364	DDX55	Adipose_Subcutaneous	rectal	0.03	0.232
ENSG00000269918	AF131215.6	Colon_Sigmoid	overall	0.06	0.232
ENSG00000036549	AC118549.1	Adipose_Subcutaneous	proximal	-0.08	0.232
ENSG00000224616	RTCA-AS1	Adipose_Subcutaneous	overall	-0.53	0.232
ENSG00000224616	RTCA-AS1	Adipose_Visceral_Omentum	overall	-0.2	0.232
ENSG00000130731	METTL26	Cells_EBV-transformed_lymphocytes	overall	-0.02	0.232
ENSG00000259138	AL049780.2	Cells_EBV-transformed_lymphocytes	rectal	-0.63	0.232
ENSG00000090097	PCBP4	Colon_Sigmoid	colon	0.13	0.232
ENSG00000090097	PCBP4	Colon_Transverse	colon	0.15	0.232
ENSG00000224616	RTCA-AS1	Whole_Blood	overall	-0.24	0.232
ENSG00000007520	TSR3	Whole_Blood	rectal	1.65	0.232
ENSG00000109854	HTATIP2	Cells_EBV-transformed_lymphocytes	female	0.06	0.232
ENSG00000131143	COX4I1	Adipose_Visceral_Omentum	rectal	0.14	0.232
ENSG00000139160	ETFBKMT	Colon_Sigmoid	rectal	0.08	0.232
ENSG00000102524	TNFSF13B	Whole_Blood	distal	0.03	0.232
ENSG00000183780	SLC35F3	Colon_Transverse	male	-0.24	0.232
ENSG00000113716	HMGXB3	Colon_Transverse	distal	0.04	0.232
ENSG00000136878	USP20	Adipose_Visceral_Omentum	distal	0.08	0.232
ENSG00000168883	USP39	Colon_Sigmoid	male	0.08	0.232
ENSG00000108010	GLRX3	Whole_Blood	male	-0.08	0.232
ENSG00000198771	RCSD1	Colon_Sigmoid	female	-0.1	0.232
ENSG00000187118	CMC1	Cells_EBV-transformed_lymphocytes	male	-0.15	0.232
ENSG00000277010	AC120498.10	Adipose_Subcutaneous	female	-0.09	0.232
ENSG00000154945	ANKRD40	Adipose_Subcutaneous	distal	-0.04	0.232
ENSG00000108528	SLC25A11	Colon_Sigmoid	proximal	0.12	0.232
ENSG00000128645	HOXD1	Colon_Sigmoid	female	0.07	0.232
ENSG00000282851	BISPR	Colon_Sigmoid	proximal	0.56	0.232
ENSG00000085760	MTIF2	Adipose_Visceral_Omentum	distal	0.08	0.232
ENSG00000228709	LINC02575	Adipose_Subcutaneous	female	-0.15	0.232
ENSG00000131435	PDLIM4	Whole_Blood	rectal	-0.07	0.232
ENSG00000146842	TMEM209	Whole_Blood	female	-0.09	0.232
ENSG00000231964	AL731567.1	Whole_Blood	rectal	-1.1	0.232
ENSG00000255310	AF131215.5	Colon_Transverse	female	0.05	0.232
ENSG00000198496	NBR2	Colon_Sigmoid	colon	0.01	0.232
ENSG00000186792	HYAL3	Colon_Sigmoid	female	-0.03	0.232
ENSG00000124098	FAM210B	Colon_Sigmoid	rectal	-0.08	0.232
ENSG00000116691	MIIP	Whole_Blood	colon	-0.02	0.232
ENSG00000267313	AC021504.1	Adipose_Visceral_Omentum	male	-0.06	0.232
ENSG00000165091	TMC1	Adipose_Visceral_Omentum	rectal	0.32	0.232
ENSG00000233927	RPS28	Adipose_Visceral_Omentum	overall	0.01	0.232
ENSG00000131037	EPS8L1	Cells_EBV-transformed_lymphocytes	distal	0.12	0.232
ENSG00000185340	GAS2L1	Adipose_Subcutaneous	female	0.08	0.232
ENSG00000180875	GREM2	Colon_Sigmoid	distal	0.08	0.232
ENSG00000204619	PPP1R11	Whole_Blood	colon	-0.06	0.232
ENSG00000166479	TMX3	Adipose_Visceral_Omentum	proximal	0.05	0.232
ENSG00000159593	NAE1	Colon_Transverse	colon	0.19	0.232
ENSG00000262075	AC174065.1	Colon_Sigmoid	female	0.11	0.232
ENSG00000127955	GNAI1	Colon_Sigmoid	male	0.08	0.232
ENSG00000233639	PANTR1	Adipose_Subcutaneous	rectal	-0.21	0.232
ENSG00000226374	LINC01345	Colon_Sigmoid	overall	-0.03	0.232
ENSG00000068383	INPP5A	Adipose_Visceral_Omentum	female	-0.1	0.232
ENSG00000104921	FCER2	Adipose_Subcutaneous	proximal	0.03	0.232
ENSG00000171792	RHNO1	Adipose_Subcutaneous	overall	-0.02	0.232
ENSG00000172671	ZFAND4	Adipose_Visceral_Omentum	colon	-0.06	0.232
ENSG00000142733	MAP3K6	Whole_Blood	rectal	0.1	0.232
ENSG00000185340	GAS2L1	Adipose_Visceral_Omentum	female	0.08	0.232
ENSG00000254731	AP003059.1	Colon_Sigmoid	colon	-0.06	0.232
ENSG00000179476	C14orf28	Colon_Sigmoid	female	0.06	0.232
ENSG00000164879	CA3	Adipose_Visceral_Omentum	female	-0.11	0.232
ENSG00000154134	ROBO3	Whole_Blood	colon	-0.02	0.232
ENSG00000121871	SLITRK3	Colon_Transverse	overall	-0.14	0.232
ENSG00000163507	CIP2A	Cells_EBV-transformed_lymphocytes	female	-0.05	0.232
ENSG00000144455	SUMF1	Colon_Sigmoid	rectal	-0.02	0.232
ENSG00000171246	NPTX1	Colon_Sigmoid	proximal	0.07	0.232
ENSG00000131966	ACTR10	Whole_Blood	proximal	0.02	0.232
ENSG00000082074	FYB1	Whole_Blood	female	-0.19	0.232
ENSG00000010361	FUZ	Colon_Sigmoid	distal	0.07	0.232
ENSG00000110700	RPS13	Cells_EBV-transformed_lymphocytes	female	0.03	0.232
ENSG00000136878	USP20	Adipose_Subcutaneous	distal	0.08	0.232
ENSG00000198756	COLGALT2	Cells_EBV-transformed_lymphocytes	male	0.04	0.232
ENSG00000063180	CA11	Whole_Blood	rectal	-0.15	0.232
ENSG00000160991	ORAI2	Cells_EBV-transformed_lymphocytes	rectal	0.05	0.232
ENSG00000118046	STK11	Adipose_Visceral_Omentum	colon	0.23	0.232
ENSG00000205853	RFPL3S	Whole_Blood	overall	0.1	0.232
ENSG00000228639	ROCR	Cells_EBV-transformed_lymphocytes	overall	0.04	0.232
ENSG00000139675	HNRNPA1L2	Adipose_Subcutaneous	distal	-0.04	0.232
ENSG00000104884	ERCC2	Whole_Blood	rectal	-0.07	0.232
ENSG00000228137	AP001469.2	Colon_Sigmoid	proximal	-0.21	0.232
ENSG00000128708	HAT1	Whole_Blood	distal	-0.1	0.232
ENSG00000105676	ARMC6	Colon_Transverse	colon	0.07	0.232
ENSG00000237604	AP001056.1	Colon_Transverse	male	0.04	0.232
ENSG00000227543	SPAG5-AS1	Adipose_Visceral_Omentum	distal	0.16	0.232
ENSG00000069431	ABCC9	Adipose_Visceral_Omentum	colon	-2.39	0.232
ENSG00000149474	KAT14	Whole_Blood	rectal	-0.06	0.232
ENSG00000278811	LINC00624	Cells_EBV-transformed_lymphocytes	rectal	-0.06	0.232
ENSG00000198089	SFI1	Colon_Transverse	colon	-0.02	0.232
ENSG00000146872	TLK2	Colon_Transverse	colon	-0.15	0.232
ENSG00000138760	SCARB2	Colon_Transverse	rectal	0.06	0.232
ENSG00000271855	AC073195.1	Adipose_Visceral_Omentum	proximal	-0.09	0.232
ENSG00000259762	AC021739.5	Colon_Sigmoid	female	-0.07	0.232
ENSG00000162814	SPATA17	Adipose_Visceral_Omentum	proximal	-1.58	0.232
ENSG00000157978	LDLRAP1	Cells_EBV-transformed_lymphocytes	distal	-0.47	0.232
ENSG00000154945	ANKRD40	Whole_Blood	distal	-0.05	0.232
ENSG00000254531	AP001816.1	Colon_Sigmoid	female	-0.04	0.232
ENSG00000154096	THY1	Adipose_Visceral_Omentum	colon	-0.09	0.232
ENSG00000164270	HTR4	Colon_Transverse	rectal	-0.17	0.232
ENSG00000276968	AL158196.1	Adipose_Visceral_Omentum	female	0.44	0.232
ENSG00000261534	AL596244.1	Colon_Sigmoid	overall	0.11	0.232
ENSG00000155975	VPS37A	Adipose_Visceral_Omentum	distal	-0.13	0.232
ENSG00000170542	SERPINB9	Adipose_Subcutaneous	colon	0.03	0.232
ENSG00000079337	RAPGEF3	Adipose_Subcutaneous	distal	0.03	0.232
ENSG00000276170	AC244153.1	Colon_Transverse	overall	0.04	0.232
ENSG00000251532	AC091849.2	Colon_Sigmoid	rectal	-0.03	0.232
ENSG00000103021	CCDC113	Adipose_Visceral_Omentum	rectal	-0.07	0.232
ENSG00000174502	SLC26A9	Adipose_Visceral_Omentum	rectal	-0.18	0.232
ENSG00000137504	CREBZF	Cells_EBV-transformed_lymphocytes	overall	0.03	0.232
ENSG00000231769	AL035701.1	Whole_Blood	colon	-0.04	0.232
ENSG00000177483	RBM44	Colon_Sigmoid	rectal	-0.03	0.232
ENSG00000188452	CERKL	Colon_Sigmoid	overall	-0.06	0.232
ENSG00000278383	AL031673.1	Adipose_Subcutaneous	overall	0.07	0.232
ENSG00000277873	AC131159.2	Adipose_Subcutaneous	colon	-0.07	0.232
ENSG00000156218	ADAMTSL3	Adipose_Subcutaneous	rectal	0.28	0.232
ENSG00000268947	AC002128.1	Adipose_Subcutaneous	overall	0.04	0.232
ENSG00000169217	CD2BP2	Adipose_Visceral_Omentum	rectal	-0.08	0.232
ENSG00000160460	SPTBN4	Adipose_Subcutaneous	proximal	0.26	0.232
ENSG00000122778	KIAA1549	Colon_Sigmoid	rectal	0.35	0.232
ENSG00000105963	ADAP1	Cells_EBV-transformed_lymphocytes	proximal	0.06	0.232
ENSG00000104093	DMXL2	Adipose_Visceral_Omentum	female	0.19	0.232
ENSG00000170542	SERPINB9	Cells_EBV-transformed_lymphocytes	female	0.23	0.232
ENSG00000198513	ATL1	Colon_Transverse	distal	0.15	0.232
ENSG00000162396	PARS2	Colon_Transverse	female	0.1	0.232
ENSG00000156011	PSD3	Adipose_Visceral_Omentum	colon	0.78	0.232
ENSG00000108021	TASOR2	Cells_EBV-transformed_lymphocytes	proximal	-0.36	0.232
ENSG00000114013	CD86	Colon_Transverse	proximal	0.26	0.232
ENSG00000206418	RAB12	Cells_EBV-transformed_lymphocytes	overall	-0.04	0.232
ENSG00000226686	LINC01535	Colon_Transverse	female	-0.02	0.232
ENSG00000247373	TMED2-DT	Colon_Sigmoid	rectal	-0.09	0.232
ENSG00000186854	TRABD2A	Cells_EBV-transformed_lymphocytes	colon	0.14	0.232
ENSG00000156486	KCNS2	Adipose_Subcutaneous	colon	-0.17	0.232
ENSG00000277443	MARCKS	Colon_Sigmoid	proximal	0.1	0.232
ENSG00000102970	CCL17	Adipose_Subcutaneous	proximal	0.3	0.232
ENSG00000116266	STXBP3	Colon_Sigmoid	proximal	0.17	0.232
ENSG00000100650	SRSF5	Adipose_Visceral_Omentum	overall	-0.14	0.232
ENSG00000182791	CCDC87	Colon_Transverse	proximal	-0.07	0.232
ENSG00000092200	RPGRIP1	Adipose_Visceral_Omentum	overall	-0.07	0.232
ENSG00000041357	PSMA4	Colon_Transverse	distal	-0.05	0.232
ENSG00000270959	LPP-AS2	Adipose_Subcutaneous	male	0.16	0.232
ENSG00000248925	AC021087.1	Colon_Sigmoid	proximal	0.09	0.232
ENSG00000125648	SLC25A23	Adipose_Subcutaneous	colon	-0.05	0.232
ENSG00000250571	GLI4	Whole_Blood	male	0.07	0.232
ENSG00000163947	ARHGEF3	Colon_Sigmoid	distal	-0.12	0.232
ENSG00000185829	ARL17A	Colon_Sigmoid	rectal	-0.07	0.232
ENSG00000174600	CMKLR1	Adipose_Visceral_Omentum	rectal	0.17	0.232
ENSG00000277969	AC006449.6	Whole_Blood	colon	-0.14	0.232
ENSG00000123685	BATF3	Adipose_Subcutaneous	distal	0.14	0.232
ENSG00000184182	UBE2F	Colon_Transverse	distal	0.05	0.232
ENSG00000180479	ZNF571	Colon_Sigmoid	female	0.08	0.232
ENSG00000110851	PRDM4	Whole_Blood	overall	0.03	0.232
ENSG00000188051	TMEM221	Adipose_Subcutaneous	proximal	-0.04	0.232
ENSG00000123427	EEF1AKMT3	Whole_Blood	male	0.02	0.232
ENSG00000259478	AC024651.1	Colon_Transverse	overall	-0.07	0.232
ENSG00000244731	C4A	Colon_Transverse	proximal	-0.1	0.232
ENSG00000268401	AC007785.3	Adipose_Subcutaneous	rectal	0.08	0.232
ENSG00000166913	YWHAB	Adipose_Visceral_Omentum	proximal	0.11	0.232
ENSG00000163393	SLC22A15	Colon_Transverse	female	0.05	0.232
ENSG00000251405	AC016571.1	Adipose_Visceral_Omentum	female	-0.03	0.232
ENSG00000169955	ZNF747	Adipose_Visceral_Omentum	colon	0.5	0.232
ENSG00000278023	RDM1	Cells_EBV-transformed_lymphocytes	colon	-0.05	0.232
ENSG00000100079	LGALS2	Colon_Sigmoid	colon	-0.04	0.232
ENSG00000087448	KLHL42	Whole_Blood	colon	0.09	0.232
ENSG00000205085	FAM71F2	Cells_EBV-transformed_lymphocytes	distal	-0.04	0.232
ENSG00000172954	LCLAT1	Colon_Transverse	female	-0.03	0.232
ENSG00000272489	AL132656.3	Colon_Transverse	distal	0.1	0.232
ENSG00000119688	ABCD4	Adipose_Subcutaneous	male	0.06	0.232
ENSG00000105063	PPP6R1	Cells_EBV-transformed_lymphocytes	proximal	0.65	0.232
ENSG00000138756	BMP2K	Colon_Transverse	distal	-0.45	0.232
ENSG00000198885	ITPRIPL1	Whole_Blood	male	0.04	0.232
ENSG00000166086	JAM3	Whole_Blood	male	-0.1	0.232
ENSG00000274204	AL138689.1	Adipose_Subcutaneous	distal	-0.23	0.232
ENSG00000228812	LAMA5-AS1	Colon_Transverse	proximal	0.07	0.232
ENSG00000139174	PRICKLE1	Whole_Blood	colon	-0.08	0.232
ENSG00000178665	ZNF713	Whole_Blood	female	0.04	0.232
ENSG00000152904	GGPS1	Whole_Blood	overall	0.05	0.232
ENSG00000234616	JRK	Colon_Transverse	female	0.15	0.232
ENSG00000233930	KRTAP5-AS1	Adipose_Visceral_Omentum	proximal	0.04	0.232
ENSG00000185651	UBE2L3	Colon_Sigmoid	colon	-0.08	0.232
ENSG00000105339	DENND3	Colon_Sigmoid	rectal	-0.06	0.232
ENSG00000139725	RHOF	Whole_Blood	overall	0.11	0.232
ENSG00000179935	LINC00652	Colon_Sigmoid	female	0.11	0.232
ENSG00000153495	TEX29	Cells_EBV-transformed_lymphocytes	overall	-0.05	0.232
ENSG00000104915	STX10	Adipose_Subcutaneous	proximal	-0.11	0.232
ENSG00000272701	MESTIT1	Adipose_Subcutaneous	rectal	-0.13	0.232
ENSG00000275632	AL035461.2	Colon_Sigmoid	overall	-0.05	0.232
ENSG00000127022	CANX	Adipose_Visceral_Omentum	overall	0.05	0.232
ENSG00000278716	AC133540.1	Colon_Sigmoid	distal	-0.05	0.232
ENSG00000273486	AC096992.2	Cells_EBV-transformed_lymphocytes	overall	0.03	0.232
ENSG00000129103	SUMF2	Colon_Transverse	male	0.04	0.232
ENSG00000100324	TAB1	Colon_Transverse	colon	0.06	0.232
ENSG00000273313	RBAKDN	Colon_Transverse	male	0.08	0.232
ENSG00000171303	KCNK3	Adipose_Visceral_Omentum	proximal	0.2	0.232
ENSG00000214944	ARHGEF28	Cells_EBV-transformed_lymphocytes	rectal	1.34	0.232
ENSG00000168556	ING2	Adipose_Visceral_Omentum	rectal	-0.14	0.232
ENSG00000159958	TNFRSF13C	Whole_Blood	rectal	-0.08	0.232
ENSG00000169826	CSGALNACT2	Whole_Blood	proximal	0.04	0.232
ENSG00000020129	NCDN	Adipose_Subcutaneous	male	-0.42	0.232
ENSG00000178623	GPR35	Whole_Blood	male	-0.04	0.232
ENSG00000277443	MARCKS	Colon_Sigmoid	colon	0.08	0.232
ENSG00000181982	CCDC149	Adipose_Subcutaneous	distal	-0.09	0.232
ENSG00000196405	EVL	Adipose_Subcutaneous	colon	0.06	0.232
ENSG00000188312	CENPP	Adipose_Visceral_Omentum	overall	-0.02	0.232
ENSG00000170381	SEMA3E	Colon_Transverse	distal	-0.05	0.232
ENSG00000145332	KLHL8	Adipose_Subcutaneous	rectal	-0.1	0.232
ENSG00000249996	AC106786.2	Colon_Transverse	male	-0.07	0.232
ENSG00000122970	IFT81	Adipose_Visceral_Omentum	overall	0.09	0.232
ENSG00000157335	CLEC18C	Whole_Blood	overall	-0.05	0.232
ENSG00000109472	CPE	Adipose_Subcutaneous	rectal	-0.04	0.232
ENSG00000153914	SREK1	Adipose_Subcutaneous	distal	0.38	0.232
ENSG00000162522	KIAA1522	Adipose_Visceral_Omentum	proximal	-1.67	0.232
ENSG00000073146	MOV10L1	Colon_Transverse	female	0.05	0.232
ENSG00000126088	UROD	Colon_Sigmoid	distal	-0.04	0.232
ENSG00000165124	SVEP1	Adipose_Subcutaneous	overall	0.08	0.232
ENSG00000250012	AC079848.1	Colon_Sigmoid	rectal	-0.12	0.232
ENSG00000161671	EMC10	Whole_Blood	proximal	0.39	0.232
ENSG00000241359	SYNPR-AS1	Colon_Transverse	colon	-0.23	0.232
ENSG00000241316	SUCLG2-AS1	Cells_EBV-transformed_lymphocytes	rectal	-0.05	0.232
ENSG00000255389	Z97989.1	Cells_EBV-transformed_lymphocytes	overall	0.03	0.232
ENSG00000101343	CRNKL1	Adipose_Visceral_Omentum	colon	0.11	0.232
ENSG00000046604	DSG2	Colon_Transverse	male	-0.08	0.232
ENSG00000115738	ID2	Whole_Blood	female	0.07	0.232
ENSG00000104833	TUBB4A	Whole_Blood	rectal	0.08	0.232
ENSG00000197016	ZNF470	Adipose_Visceral_Omentum	distal	-0.05	0.232
ENSG00000163964	PIGX	Cells_EBV-transformed_lymphocytes	overall	-0.04	0.232
ENSG00000140474	ULK3	Cells_EBV-transformed_lymphocytes	female	0.05	0.232
ENSG00000154822	PLCL2	Adipose_Visceral_Omentum	rectal	0.1	0.232
ENSG00000254554	AC080023.1	Adipose_Visceral_Omentum	distal	0.08	0.232
ENSG00000196189	SEMA4A	Cells_EBV-transformed_lymphocytes	colon	0.03	0.232
ENSG00000282164	PEG13	Colon_Sigmoid	female	0.05	0.232
ENSG00000260274	AC068338.2	Adipose_Subcutaneous	rectal	-0.03	0.232
ENSG00000043514	TRIT1	Adipose_Visceral_Omentum	colon	0.02	0.232
ENSG00000020129	NCDN	Colon_Sigmoid	male	-0.65	0.232
ENSG00000115827	DCAF17	Colon_Transverse	proximal	-0.14	0.232
ENSG00000149090	PAMR1	Colon_Transverse	colon	-0.06	0.232
ENSG00000205903	ZNF316	Whole_Blood	female	-0.03	0.232
ENSG00000110906	KCTD10	Colon_Sigmoid	female	0.05	0.232
ENSG00000130045	NXNL2	Whole_Blood	proximal	-0.27	0.232
ENSG00000198837	DENND4B	Colon_Sigmoid	overall	0.08	0.232
ENSG00000197345	MRPL21	Cells_EBV-transformed_lymphocytes	male	0.28	0.232
ENSG00000215218	UBE2QL1	Adipose_Visceral_Omentum	female	0.09	0.232
ENSG00000171310	CHST11	Colon_Sigmoid	male	-0.04	0.232
ENSG00000136732	GYPC	Adipose_Visceral_Omentum	rectal	0.07	0.232
ENSG00000214193	SH3D21	Adipose_Subcutaneous	proximal	0.07	0.232
ENSG00000141664	ZCCHC2	Whole_Blood	proximal	0.11	0.232
ENSG00000144485	HES6	Whole_Blood	distal	0.1	0.232
ENSG00000116704	SLC35D1	Cells_EBV-transformed_lymphocytes	distal	0.04	0.232
ENSG00000257354	AC048341.1	Adipose_Subcutaneous	overall	0.21	0.232
ENSG00000169217	CD2BP2	Adipose_Subcutaneous	rectal	-0.09	0.232
ENSG00000187824	TMEM220	Colon_Transverse	female	-0.04	0.232
ENSG00000119778	ATAD2B	Adipose_Subcutaneous	distal	0.17	0.232
ENSG00000180398	MCFD2	Colon_Sigmoid	rectal	-0.03	0.232
ENSG00000125703	ATG4C	Adipose_Visceral_Omentum	distal	-0.14	0.232
ENSG00000118363	SPCS2	Adipose_Subcutaneous	distal	0.13	0.232
ENSG00000242516	LINC00960	Colon_Transverse	proximal	0.19	0.232
ENSG00000167508	MVD	Adipose_Visceral_Omentum	overall	0.07	0.232
ENSG00000204525	HLA-C	Cells_EBV-transformed_lymphocytes	overall	-0.01	0.232
ENSG00000150361	KLHL1	Colon_Sigmoid	distal	-0.38	0.232
ENSG00000117385	P3H1	Cells_EBV-transformed_lymphocytes	male	0.46	0.232
ENSG00000266173	STRADA	Colon_Transverse	rectal	0.08	0.232
ENSG00000174130	TLR6	Colon_Sigmoid	rectal	0.07	0.232
ENSG00000168883	USP39	Whole_Blood	distal	-0.11	0.232
ENSG00000174007	CEP19	Adipose_Visceral_Omentum	female	-0.04	0.232
ENSG00000100504	PYGL	Colon_Sigmoid	colon	0.06	0.232
ENSG00000196313	POM121	Adipose_Visceral_Omentum	proximal	-0.19	0.232
ENSG00000265055	AC145343.1	Colon_Transverse	rectal	0.06	0.232
ENSG00000244405	ETV5	Whole_Blood	overall	0.09	0.232
ENSG00000204592	HLA-E	Cells_EBV-transformed_lymphocytes	female	0.15	0.232
ENSG00000259582	AC026523.1	Colon_Transverse	distal	4.51	0.232
ENSG00000228649	SNHG26	Colon_Sigmoid	colon	0.05	0.232
ENSG00000171490	RSL1D1	Adipose_Subcutaneous	male	-0.09	0.232
ENSG00000230149	AL021707.3	Colon_Sigmoid	male	0.18	0.232
ENSG00000055483	USP36	Adipose_Visceral_Omentum	female	0.04	0.232
ENSG00000122642	FKBP9	Adipose_Visceral_Omentum	colon	0.11	0.232
ENSG00000259959	AC107068.1	Colon_Sigmoid	male	-0.06	0.232
ENSG00000272334	AC011816.2	Adipose_Subcutaneous	rectal	-0.12	0.232
ENSG00000176473	WDR25	Adipose_Visceral_Omentum	distal	-0.04	0.232
ENSG00000159086	PAXBP1	Colon_Transverse	overall	0.08	0.232
ENSG00000058063	ATP11B	Colon_Transverse	proximal	-0.07	0.232
ENSG00000244055	AC007566.1	Colon_Sigmoid	overall	-0.15	0.232
ENSG00000277851	LINC02391	Colon_Sigmoid	rectal	0.12	0.232
ENSG00000102683	SGCG	Adipose_Visceral_Omentum	overall	0.05	0.232
ENSG00000283839	AC096667.1	Colon_Transverse	proximal	-0.13	0.232
ENSG00000263272	AC004148.1	Colon_Transverse	rectal	-0.09	0.232
ENSG00000126883	NUP214	Adipose_Visceral_Omentum	colon	-0.11	0.232
ENSG00000066405	CLDN18	Adipose_Visceral_Omentum	female	-0.09	0.232
ENSG00000196218	RYR1	Colon_Transverse	colon	-0.18	0.232
ENSG00000260588	AC027702.1	Adipose_Visceral_Omentum	female	-0.14	0.232
ENSG00000188338	SLC38A3	Adipose_Subcutaneous	rectal	0.15	0.232
ENSG00000141013	GAS8	Adipose_Visceral_Omentum	colon	-0.03	0.232
ENSG00000167850	CD300C	Adipose_Subcutaneous	distal	-0.04	0.232
ENSG00000101188	NTSR1	Adipose_Subcutaneous	female	0.07	0.232
ENSG00000214851	LINC00612	Adipose_Visceral_Omentum	male	-0.1	0.232
ENSG00000067082	KLF6	Cells_EBV-transformed_lymphocytes	overall	-0.04	0.232
ENSG00000131507	NDFIP1	Adipose_Subcutaneous	rectal	-0.1	0.232
ENSG00000114547	ROPN1B	Colon_Transverse	overall	0.04	0.232
ENSG00000114988	LMAN2L	Colon_Sigmoid	rectal	0.05	0.232
ENSG00000145734	BDP1	Colon_Transverse	rectal	0.08	0.232
ENSG00000173706	HEG1	Cells_EBV-transformed_lymphocytes	colon	0.04	0.232
ENSG00000182986	ZNF320	Cells_EBV-transformed_lymphocytes	colon	0.02	0.232
ENSG00000144893	MED12L	Whole_Blood	proximal	-0.06	0.232
ENSG00000277351	AC013553.3	Colon_Transverse	rectal	-0.04	0.232
ENSG00000260470	AC023794.6	Colon_Sigmoid	distal	0.06	0.232
ENSG00000260233	SSSCA1-AS1	Colon_Sigmoid	proximal	-0.07	0.232
ENSG00000261229	AC021483.2	Adipose_Subcutaneous	rectal	0.1	0.232
ENSG00000176401	EID2B	Adipose_Subcutaneous	male	0.08	0.232
ENSG00000089006	SNX5	Cells_EBV-transformed_lymphocytes	distal	-0.06	0.232
ENSG00000163956	LRPAP1	Adipose_Visceral_Omentum	overall	-0.03	0.232
ENSG00000006606	CCL26	Colon_Transverse	overall	-0.14	0.232
ENSG00000049247	UTS2	Adipose_Visceral_Omentum	male	0.04	0.232
ENSG00000004766	VPS50	Colon_Sigmoid	female	-0.11	0.232
ENSG00000102858	MGRN1	Cells_EBV-transformed_lymphocytes	distal	0.03	0.232
ENSG00000185272	RBM11	Whole_Blood	overall	-0.05	0.232
ENSG00000250312	ZNF718	Whole_Blood	rectal	-0.06	0.232
ENSG00000231889	TRAF3IP2-AS1	Adipose_Subcutaneous	proximal	-0.08	0.232
ENSG00000072958	AP1M1	Whole_Blood	proximal	-0.04	0.232
ENSG00000134758	RNF138	Whole_Blood	rectal	0.07	0.232
ENSG00000230709	AC104024.1	Colon_Transverse	overall	0.78	0.232
ENSG00000104972	LILRB1	Cells_EBV-transformed_lymphocytes	distal	-0.06	0.232
ENSG00000180626	ZNF594	Adipose_Subcutaneous	overall	0.11	0.232
ENSG00000198931	APRT	Adipose_Subcutaneous	male	0.11	0.232
ENSG00000137106	GRHPR	Colon_Transverse	distal	-0.02	0.232
ENSG00000152642	GPD1L	Adipose_Visceral_Omentum	female	0.06	0.232
ENSG00000039560	RAI14	Adipose_Visceral_Omentum	male	-0.19	0.232
ENSG00000225914	TSBP1-AS1	Colon_Transverse	overall	-4.79	0.232
ENSG00000152804	HHEX	Whole_Blood	female	-0.15	0.232
ENSG00000205106	LINC02716	Colon_Sigmoid	male	0.05	0.232
ENSG00000204657	OR2H2	Colon_Sigmoid	overall	0.1	0.232
ENSG00000166801	FAM111A	Colon_Transverse	rectal	0.14	0.232
ENSG00000259475	AC036108.1	Colon_Transverse	female	-0.06	0.232
ENSG00000196268	ZNF493	Colon_Transverse	distal	-0.07	0.232
ENSG00000115268	RPS15	Cells_EBV-transformed_lymphocytes	rectal	0.07	0.232
ENSG00000139880	CDH24	Colon_Sigmoid	overall	0.21	0.232
ENSG00000107581	EIF3A	Adipose_Subcutaneous	overall	-0.1	0.232
ENSG00000239653	PSMD6-AS2	Cells_EBV-transformed_lymphocytes	overall	0.03	0.232
ENSG00000164830	OXR1	Colon_Sigmoid	distal	-0.12	0.232
ENSG00000138182	KIF20B	Colon_Transverse	proximal	0.1	0.232
ENSG00000182264	IZUMO1	Adipose_Visceral_Omentum	overall	0.03	0.232
ENSG00000185088	RPS27L	Whole_Blood	male	0.06	0.232
ENSG00000117114	ADGRL2	Colon_Sigmoid	proximal	0.17	0.232
ENSG00000215883	CYB5RL	Whole_Blood	colon	0.05	0.232
ENSG00000226791	LINC02611	Adipose_Visceral_Omentum	overall	0.07	0.232
ENSG00000162999	DUSP19	Colon_Sigmoid	rectal	-0.03	0.232
ENSG00000244161	FLNB-AS1	Colon_Transverse	distal	0.05	0.232
ENSG00000213689	TREX1	Adipose_Subcutaneous	rectal	0.03	0.232
ENSG00000273399	AL159169.3	Adipose_Visceral_Omentum	male	0.14	0.232
ENSG00000168246	UBTD2	Whole_Blood	colon	0.08	0.232
ENSG00000266490	AC127024.5	Adipose_Visceral_Omentum	female	-0.06	0.232
ENSG00000237234	Z99289.1	Adipose_Subcutaneous	female	0.22	0.232
ENSG00000112695	COX7A2	Whole_Blood	proximal	-0.09	0.232
ENSG00000171224	FAM241B	Colon_Sigmoid	proximal	0.07	0.232
ENSG00000167969	ECI1	Adipose_Subcutaneous	overall	0.03	0.232
ENSG00000115425	PECR	Colon_Transverse	rectal	0.08	0.232
ENSG00000175264	CHST1	Adipose_Visceral_Omentum	overall	0.04	0.232
ENSG00000163349	HIPK1	Colon_Sigmoid	female	-0.07	0.232
ENSG00000114648	KLHL18	Adipose_Subcutaneous	proximal	0.35	0.233
ENSG00000124155	PIGT	Cells_EBV-transformed_lymphocytes	proximal	0.12	0.233
ENSG00000184361	SPATA32	Colon_Transverse	colon	-0.04	0.233
ENSG00000168268	NT5DC2	Adipose_Visceral_Omentum	male	0.06	0.233
ENSG00000188647	PTAR1	Adipose_Subcutaneous	proximal	0.14	0.233
ENSG00000186638	KIF24	Cells_EBV-transformed_lymphocytes	proximal	-2.44	0.233
ENSG00000103227	LMF1	Adipose_Subcutaneous	overall	0.04	0.233
ENSG00000112562	SMOC2	Adipose_Visceral_Omentum	colon	0.06	0.233
ENSG00000132383	RPA1	Colon_Transverse	overall	0.03	0.233
ENSG00000189367	KIAA0408	Whole_Blood	overall	-0.07	0.233
ENSG00000247400	DNAJC3-DT	Whole_Blood	female	0.04	0.233
ENSG00000065154	OAT	Colon_Sigmoid	female	0.28	0.233
ENSG00000184497	TMEM255B	Whole_Blood	proximal	-0.1	0.233
ENSG00000259065	AC005520.2	Adipose_Visceral_Omentum	male	-0.06	0.233
ENSG00000247796	AC008966.1	Colon_Transverse	proximal	0.04	0.233
ENSG00000131037	EPS8L1	Cells_EBV-transformed_lymphocytes	proximal	0.11	0.233
ENSG00000076248	UNG	Whole_Blood	proximal	0.16	0.233
ENSG00000136840	ST6GALNAC4	Whole_Blood	overall	0.09	0.233
ENSG00000277791	PSMB3	Colon_Sigmoid	distal	-0.06	0.233
ENSG00000239467	AC007405.3	Colon_Sigmoid	rectal	-0.12	0.233
ENSG00000197969	VPS13A	Adipose_Subcutaneous	female	-0.05	0.233
ENSG00000057608	GDI2	Whole_Blood	rectal	0.03	0.233
ENSG00000196381	ZNF781	Adipose_Visceral_Omentum	female	0.03	0.233
ENSG00000275294	LINC02340	Adipose_Subcutaneous	female	0.19	0.233
ENSG00000077092	RARB	Adipose_Visceral_Omentum	male	0.09	0.233
ENSG00000035664	DAPK2	Whole_Blood	overall	0.05	0.233
ENSG00000124920	MYRF	Whole_Blood	rectal	0.09	0.233
ENSG00000079974	RABL2B	Colon_Transverse	colon	0.17	0.233
ENSG00000103199	ZNF500	Adipose_Visceral_Omentum	proximal	-0.05	0.233
ENSG00000145423	SFRP2	Whole_Blood	distal	-0.09	0.233
ENSG00000112812	PRSS16	Adipose_Subcutaneous	rectal	0.04	0.233
ENSG00000158062	UBXN11	Colon_Sigmoid	rectal	-0.04	0.233
ENSG00000142534	RPS11	Adipose_Visceral_Omentum	female	-0.07	0.233
ENSG00000165752	STK32C	Whole_Blood	overall	-0.02	0.233
ENSG00000120697	ALG5	Adipose_Visceral_Omentum	female	-0.07	0.233
ENSG00000224635	AL391095.1	Colon_Sigmoid	overall	0.02	0.233
ENSG00000153048	CARHSP1	Whole_Blood	distal	-0.11	0.233
ENSG00000274828	AC068473.5	Adipose_Subcutaneous	overall	-0.01	0.233
ENSG00000197535	MYO5A	Adipose_Subcutaneous	overall	0.03	0.233
ENSG00000038002	AGA	Whole_Blood	colon	-0.03	0.233
ENSG00000103199	ZNF500	Adipose_Subcutaneous	proximal	-0.05	0.233
ENSG00000250159	AC106791.1	Adipose_Subcutaneous	colon	-0.09	0.233
ENSG00000041357	PSMA4	Adipose_Subcutaneous	distal	-0.05	0.233
ENSG00000263235	AC006111.2	Colon_Transverse	distal	-0.05	0.233
ENSG00000179409	GEMIN4	Whole_Blood	colon	0.05	0.233
ENSG00000108592	FTSJ3	Adipose_Subcutaneous	overall	0.02	0.233
ENSG00000182132	KCNIP1	Colon_Sigmoid	overall	-0.67	0.233
ENSG00000182400	TRAPPC6B	Whole_Blood	overall	-0.42	0.233
ENSG00000105327	BBC3	Whole_Blood	rectal	-0.08	0.233
ENSG00000185345	PRKN	Adipose_Visceral_Omentum	female	-0.09	0.233
ENSG00000004700	RECQL	Adipose_Visceral_Omentum	male	-0.05	0.233
ENSG00000184274	LINC00315	Colon_Transverse	female	-0.22	0.233
ENSG00000138660	AP1AR	Adipose_Visceral_Omentum	overall	0.03	0.233
ENSG00000131165	CHMP1A	Colon_Transverse	female	-0.05	0.233
ENSG00000136048	DRAM1	Cells_EBV-transformed_lymphocytes	rectal	0.1	0.233
ENSG00000234211	AL451067.1	Colon_Sigmoid	overall	-0.06	0.233
ENSG00000269246	AC011445.2	Cells_EBV-transformed_lymphocytes	colon	0.09	0.233
ENSG00000185418	TARSL2	Colon_Sigmoid	overall	-0.04	0.233
ENSG00000131899	LLGL1	Colon_Transverse	distal	-0.07	0.233
ENSG00000273783	AL136040.1	Colon_Transverse	female	0.37	0.233
ENSG00000233355	CHRM3-AS2	Adipose_Subcutaneous	distal	0.27	0.233
ENSG00000251034	AC087854.1	Cells_EBV-transformed_lymphocytes	colon	-0.03	0.233
ENSG00000148229	POLE3	Adipose_Visceral_Omentum	colon	-0.59	0.233
ENSG00000187792	ZNF70	Colon_Transverse	male	-0.16	0.233
ENSG00000235481	UBE2R2-AS1	Whole_Blood	colon	-0.12	0.233
ENSG00000145623	OSMR	Adipose_Visceral_Omentum	male	-0.12	0.233
ENSG00000112769	LAMA4	Adipose_Subcutaneous	colon	0.12	0.233
ENSG00000189337	KAZN	Colon_Transverse	overall	0.43	0.233
ENSG00000271967	AL583856.2	Colon_Sigmoid	female	-0.05	0.233
ENSG00000162461	SLC25A34	Adipose_Visceral_Omentum	proximal	-0.03	0.233
ENSG00000206417	H1FX-AS1	Adipose_Subcutaneous	colon	-0.15	0.233
ENSG00000188735	TMEM120B	Colon_Transverse	overall	0.09	0.233
ENSG00000148158	SNX30	Whole_Blood	rectal	0.14	0.233
ENSG00000171357	LURAP1	Colon_Transverse	male	0.05	0.233
ENSG00000154328	NEIL2	Colon_Transverse	distal	0.04	0.233
ENSG00000182208	MOB2	Adipose_Subcutaneous	proximal	-0.23	0.233
ENSG00000163870	TPRA1	Colon_Sigmoid	rectal	0.04	0.233
ENSG00000165899	OTOGL	Adipose_Visceral_Omentum	distal	0.09	0.233
ENSG00000276649	AL117335.1	Adipose_Subcutaneous	distal	0.2	0.233
ENSG00000226167	AP4B1-AS1	Colon_Transverse	male	-0.1	0.233
ENSG00000136869	TLR4	Adipose_Subcutaneous	rectal	-0.08	0.233
ENSG00000260597	AC012531.1	Adipose_Visceral_Omentum	female	0.19	0.233
ENSG00000178585	CTNNBIP1	Whole_Blood	colon	-0.1	0.233
ENSG00000272514	CFAP206	Colon_Transverse	proximal	0.07	0.233
ENSG00000160194	NDUFV3	Cells_EBV-transformed_lymphocytes	female	-0.4	0.233
ENSG00000127720	METTL25	Adipose_Subcutaneous	distal	0.11	0.233
ENSG00000174607	UGT8	Colon_Transverse	rectal	0.14	0.233
ENSG00000233654	AC108047.1	Colon_Sigmoid	rectal	0.13	0.233
ENSG00000141161	UNC45B	Adipose_Subcutaneous	proximal	0.07	0.233
ENSG00000259772	AC012236.1	Adipose_Subcutaneous	proximal	-0.13	0.233
ENSG00000277050	AL122125.1	Colon_Transverse	male	0.18	0.233
ENSG00000173890	GPR160	Colon_Transverse	rectal	-0.12	0.233
ENSG00000160113	NR2F6	Whole_Blood	proximal	-0.23	0.233
ENSG00000141295	SCRN2	Adipose_Visceral_Omentum	distal	-0.02	0.233
ENSG00000233016	SNHG7	Adipose_Visceral_Omentum	overall	-0.01	0.233
ENSG00000106809	OGN	Colon_Sigmoid	proximal	0.07	0.233
ENSG00000273226	AL391834.2	Cells_EBV-transformed_lymphocytes	colon	0.05	0.233
ENSG00000179855	GIPC3	Cells_EBV-transformed_lymphocytes	male	0.05	0.233
ENSG00000272636	DOC2B	Colon_Sigmoid	overall	-0.13	0.233
ENSG00000013561	RNF14	Adipose_Subcutaneous	rectal	-0.04	0.233
ENSG00000100241	SBF1	Whole_Blood	overall	0.07	0.233
ENSG00000107164	FUBP3	Adipose_Subcutaneous	female	-0.16	0.233
ENSG00000101104	PABPC1L	Adipose_Visceral_Omentum	rectal	-0.05	0.233
ENSG00000160298	C21orf58	Adipose_Subcutaneous	distal	-0.13	0.233
ENSG00000170312	CDK1	Adipose_Subcutaneous	rectal	-0.17	0.233
ENSG00000161298	ZNF382	Colon_Transverse	rectal	-0.12	0.233
ENSG00000130158	DOCK6	Adipose_Visceral_Omentum	colon	0.06	0.233
ENSG00000127720	METTL25	Whole_Blood	male	-0.07	0.233
ENSG00000273091	AP000255.1	Adipose_Subcutaneous	male	-0.15	0.233
ENSG00000244607	CCDC13	Whole_Blood	proximal	0.04	0.233
ENSG00000213967	ZNF726	Colon_Sigmoid	overall	-0.16	0.233
ENSG00000101181	MTG2	Cells_EBV-transformed_lymphocytes	rectal	0.04	0.233
ENSG00000204282	TNRC6C-AS1	Colon_Sigmoid	proximal	0.06	0.233
ENSG00000118785	SPP1	Adipose_Visceral_Omentum	female	0.05	0.233
ENSG00000002549	LAP3	Adipose_Subcutaneous	overall	-0.13	0.233
ENSG00000224848	AL589843.1	Colon_Transverse	rectal	0.03	0.233
ENSG00000171056	SOX7	Adipose_Subcutaneous	overall	0.04	0.233
ENSG00000140950	MEAK7	Colon_Transverse	distal	-0.05	0.233
ENSG00000084072	PPIE	Adipose_Visceral_Omentum	male	0.02	0.233
ENSG00000240583	AQP1	Colon_Sigmoid	female	-0.36	0.233
ENSG00000110076	NRXN2	Adipose_Subcutaneous	male	0.05	0.233
ENSG00000268810	AC007193.1	Adipose_Visceral_Omentum	female	0.06	0.233
ENSG00000160200	CBS	Colon_Transverse	proximal	0.02	0.233
ENSG00000100243	CYB5R3	Colon_Sigmoid	rectal	0.04	0.233
ENSG00000042429	MED17	Colon_Transverse	female	0.07	0.233
ENSG00000204344	STK19	Colon_Sigmoid	female	-0.04	0.233
ENSG00000141401	IMPA2	Adipose_Subcutaneous	male	0.03	0.233
ENSG00000196136	SERPINA3	Adipose_Visceral_Omentum	rectal	-0.08	0.233
ENSG00000124789	NUP153	Adipose_Visceral_Omentum	colon	-0.08	0.233
ENSG00000099869	IGF2-AS	Adipose_Visceral_Omentum	female	0.32	0.233
ENSG00000111731	C2CD5	Adipose_Subcutaneous	distal	0.55	0.233
ENSG00000263345	AC006435.2	Colon_Sigmoid	distal	-0.03	0.233
ENSG00000139567	ACVRL1	Adipose_Visceral_Omentum	male	-0.04	0.233
ENSG00000130957	FBP2	Colon_Transverse	male	0.07	0.233
ENSG00000151327	FAM177A1	Adipose_Visceral_Omentum	proximal	0.04	0.233
ENSG00000089327	FXYD5	Colon_Transverse	distal	0.05	0.233
ENSG00000032444	PNPLA6	Adipose_Subcutaneous	proximal	-0.05	0.233
ENSG00000164181	ELOVL7	Colon_Sigmoid	proximal	-0.1	0.233
ENSG00000253730	AC015909.2	Colon_Transverse	female	-0.18	0.233
ENSG00000131844	MCCC2	Colon_Transverse	rectal	0.57	0.233
ENSG00000101353	MROH8	Colon_Sigmoid	female	-0.05	0.233
ENSG00000196576	PLXNB2	Whole_Blood	female	0.07	0.233
ENSG00000130517	PGPEP1	Whole_Blood	male	-0.05	0.233
ENSG00000166257	SCN3B	Adipose_Visceral_Omentum	proximal	-0.11	0.233
ENSG00000151240	DIP2C	Colon_Sigmoid	female	0.05	0.233
ENSG00000250328	AC022101.1	Colon_Transverse	male	0.05	0.233
ENSG00000123297	TSFM	Whole_Blood	male	-0.08	0.233
ENSG00000186889	TMEM17	Adipose_Subcutaneous	proximal	0.04	0.233
ENSG00000100504	PYGL	Colon_Transverse	proximal	-0.08	0.233
ENSG00000131148	EMC8	Colon_Transverse	colon	-0.26	0.233
ENSG00000164576	SAP30L	Adipose_Visceral_Omentum	female	0.04	0.233
ENSG00000100109	TFIP11	Adipose_Subcutaneous	male	-0.04	0.233
ENSG00000145736	GTF2H2	Whole_Blood	male	-0.03	0.233
ENSG00000122674	CCZ1	Colon_Sigmoid	distal	0.03	0.233
ENSG00000176293	ZNF135	Colon_Sigmoid	female	0.04	0.233
ENSG00000196943	NOP9	Colon_Transverse	male	-0.1	0.233
ENSG00000218739	CEBPZOS	Cells_EBV-transformed_lymphocytes	female	0.06	0.233
ENSG00000152127	MGAT5	Adipose_Visceral_Omentum	female	-0.12	0.233
ENSG00000185963	BICD2	Adipose_Visceral_Omentum	overall	-0.49	0.233
ENSG00000100445	SDR39U1	Whole_Blood	distal	-0.1	0.233
ENSG00000254528	AP000757.1	Colon_Transverse	proximal	-0.12	0.233
ENSG00000259803	SLC22A31	Adipose_Visceral_Omentum	female	0.03	0.233
ENSG00000188690	UROS	Adipose_Visceral_Omentum	distal	0.06	0.233
ENSG00000264920	AC018521.5	Cells_EBV-transformed_lymphocytes	rectal	-0.03	0.233
ENSG00000187498	COL4A1	Whole_Blood	colon	0.13	0.233
ENSG00000152601	MBNL1	Adipose_Visceral_Omentum	distal	-0.11	0.233
ENSG00000185689	C6orf201	Adipose_Subcutaneous	overall	0.03	0.233
ENSG00000126246	IGFLR1	Whole_Blood	distal	0.04	0.233
ENSG00000100592	DAAM1	Colon_Sigmoid	male	-0.07	0.233
ENSG00000196209	SIRPB2	Colon_Transverse	female	-0.03	0.233
ENSG00000115421	PAPOLG	Cells_EBV-transformed_lymphocytes	overall	0.08	0.233
ENSG00000108639	SYNGR2	Adipose_Visceral_Omentum	rectal	0.05	0.233
ENSG00000070610	GBA2	Adipose_Visceral_Omentum	male	-0.12	0.233
ENSG00000139971	ARMH4	Adipose_Subcutaneous	male	0.06	0.233
ENSG00000125124	BBS2	Adipose_Subcutaneous	overall	0.01	0.233
ENSG00000101282	RSPO4	Colon_Transverse	proximal	0.05	0.233
ENSG00000106771	TMEM245	Colon_Sigmoid	overall	0.02	0.233
ENSG00000260279	AC137932.1	Adipose_Visceral_Omentum	overall	-0.08	0.233
ENSG00000182481	KPNA2	Cells_EBV-transformed_lymphocytes	rectal	-0.04	0.233
ENSG00000236081	ELFN1-AS1	Adipose_Visceral_Omentum	colon	0.05	0.233
ENSG00000172164	SNTB1	Adipose_Subcutaneous	male	0.14	0.233
ENSG00000271761	AL021368.1	Adipose_Subcutaneous	colon	-0.05	0.233
ENSG00000136573	BLK	Colon_Transverse	rectal	-0.33	0.233
ENSG00000174021	GNG5	Adipose_Subcutaneous	overall	0.05	0.233
ENSG00000185163	DDX51	Whole_Blood	overall	-0.03	0.233
ENSG00000186532	SMYD4	Colon_Transverse	female	0.04	0.233
ENSG00000204469	PRRC2A	Colon_Transverse	colon	0.38	0.233
ENSG00000125835	SNRPB	Whole_Blood	proximal	0.15	0.233
ENSG00000184113	CLDN5	Colon_Sigmoid	rectal	-0.24	0.233
ENSG00000233672	RNASEH2B-AS1	Colon_Sigmoid	male	-0.02	0.233
ENSG00000215595	C20orf202	Adipose_Subcutaneous	female	-0.14	0.233
ENSG00000149527	PLCH2	Cells_EBV-transformed_lymphocytes	female	-0.04	0.233
ENSG00000168679	SLC16A4	Colon_Transverse	overall	0.07	0.233
ENSG00000132963	POMP	Whole_Blood	overall	0.06	0.233
ENSG00000124780	KCNK17	Colon_Transverse	proximal	-0.09	0.233
ENSG00000153395	LPCAT1	Whole_Blood	female	0.08	0.233
ENSG00000131042	LILRB2	Whole_Blood	rectal	-0.05	0.233
ENSG00000183111	ARHGEF37	Adipose_Visceral_Omentum	distal	-0.05	0.233
ENSG00000084072	PPIE	Cells_EBV-transformed_lymphocytes	proximal	0.02	0.233
ENSG00000035720	STAP1	Whole_Blood	female	-0.13	0.233
ENSG00000023909	GCLM	Adipose_Subcutaneous	male	0.13	0.233
ENSG00000128408	RIBC2	Colon_Transverse	distal	-0.05	0.233
ENSG00000233746	LINC00656	Whole_Blood	colon	-0.16	0.233
ENSG00000168612	ZSWIM1	Adipose_Subcutaneous	overall	-0.06	0.233
ENSG00000259712	AC023906.5	Adipose_Subcutaneous	rectal	0.07	0.233
ENSG00000112210	RAB23	Cells_EBV-transformed_lymphocytes	colon	-0.04	0.233
ENSG00000227438	AP001471.1	Colon_Sigmoid	male	0.11	0.233
ENSG00000215251	FASTKD5	Colon_Sigmoid	rectal	0.08	0.233
ENSG00000241106	HLA-DOB	Whole_Blood	proximal	-0.06	0.233
ENSG00000106823	ECM2	Colon_Transverse	overall	0.07	0.233
ENSG00000215256	DHRS4-AS1	Colon_Sigmoid	colon	0.15	0.233
ENSG00000243772	KIR2DL3	Whole_Blood	distal	-0.21	0.233
ENSG00000179933	C14orf119	Cells_EBV-transformed_lymphocytes	overall	0.04	0.233
ENSG00000218537	MIF-AS1	Adipose_Subcutaneous	proximal	-0.02	0.233
ENSG00000109618	SEPSECS	Cells_EBV-transformed_lymphocytes	overall	-0.04	0.233
ENSG00000080822	CLDND1	Colon_Sigmoid	rectal	0.12	0.233
ENSG00000110887	DAO	Colon_Transverse	colon	-0.1	0.233
ENSG00000129925	TMEM8A	Adipose_Subcutaneous	proximal	0.06	0.233
ENSG00000171798	KNDC1	Whole_Blood	colon	-0.02	0.233
ENSG00000008735	MAPK8IP2	Whole_Blood	female	-0.1	0.233
ENSG00000137575	SDCBP	Whole_Blood	proximal	-0.09	0.233
ENSG00000137965	IFI44	Adipose_Visceral_Omentum	overall	0.18	0.233
ENSG00000117676	RPS6KA1	Colon_Sigmoid	rectal	-0.16	0.233
ENSG00000001036	FUCA2	Adipose_Visceral_Omentum	overall	-0.02	0.233
ENSG00000065268	WDR18	Colon_Sigmoid	colon	0.01	0.233
ENSG00000231969	AC007364.1	Adipose_Subcutaneous	overall	0.09	0.233
ENSG00000171496	OR1L8	Adipose_Subcutaneous	distal	0.17	0.233
ENSG00000161558	TMEM143	Colon_Transverse	distal	0.04	0.233
ENSG00000077147	TM9SF3	Adipose_Visceral_Omentum	colon	0.05	0.233
ENSG00000204070	SYS1	Whole_Blood	colon	-0.04	0.233
ENSG00000250120	PCDHA10	Colon_Sigmoid	rectal	-0.05	0.233
ENSG00000117597	UTP25	Colon_Sigmoid	male	-0.03	0.233
ENSG00000141314	RHBDL3	Adipose_Subcutaneous	distal	-0.06	0.233
ENSG00000269892	AC125494.2	Adipose_Subcutaneous	distal	0.05	0.233
ENSG00000272172	AC138696.2	Adipose_Visceral_Omentum	proximal	-0.08	0.233
ENSG00000166455	C16orf46	Colon_Sigmoid	rectal	0.68	0.233
ENSG00000260337	AC091544.4	Cells_EBV-transformed_lymphocytes	rectal	0.06	0.233
ENSG00000167083	GNGT2	Adipose_Subcutaneous	proximal	0.12	0.233
ENSG00000103489	XYLT1	Cells_EBV-transformed_lymphocytes	overall	0.28	0.233
ENSG00000167083	GNGT2	Cells_EBV-transformed_lymphocytes	proximal	0.66	0.233
ENSG00000142319	SLC6A3	Adipose_Subcutaneous	rectal	0.07	0.233
ENSG00000186806	VSIG10L	Colon_Transverse	proximal	0.06	0.233
ENSG00000231312	MAP4K3-DT	Adipose_Visceral_Omentum	colon	-0.03	0.233
ENSG00000162620	LRRIQ3	Colon_Transverse	distal	0.03	0.233
ENSG00000272129	AL359715.3	Colon_Transverse	female	-0.05	0.233
ENSG00000197768	STPG3	Adipose_Subcutaneous	overall	-0.03	0.233
ENSG00000166822	TMEM170A	Colon_Sigmoid	female	0.06	0.233
ENSG00000175470	PPP2R2D	Whole_Blood	male	0.04	0.233
ENSG00000127364	TAS2R4	Cells_EBV-transformed_lymphocytes	colon	0.05	0.233
ENSG00000198858	R3HDM4	Colon_Sigmoid	overall	-0.05	0.233
ENSG00000164944	VIRMA	Colon_Transverse	overall	0.03	0.233
ENSG00000134215	VAV3	Whole_Blood	female	0.07	0.233
ENSG00000161057	PSMC2	Cells_EBV-transformed_lymphocytes	female	0.18	0.233
ENSG00000181074	OR52N4	Adipose_Visceral_Omentum	distal	0.09	0.233
ENSG00000177889	UBE2N	Colon_Sigmoid	overall	-0.11	0.233
ENSG00000275371	AC012645.4	Adipose_Visceral_Omentum	rectal	0.08	0.233
ENSG00000120063	GNA13	Adipose_Visceral_Omentum	male	0.1	0.233
ENSG00000277999	AC009093.6	Adipose_Subcutaneous	rectal	-0.07	0.233
ENSG00000117525	F3	Adipose_Subcutaneous	overall	-0.04	0.233
ENSG00000010322	NISCH	Colon_Transverse	female	-0.09	0.233
ENSG00000166478	ZNF143	Adipose_Visceral_Omentum	distal	0.6	0.233
ENSG00000171790	SLFNL1	Colon_Sigmoid	distal	0.09	0.233
ENSG00000174938	SEZ6L2	Adipose_Visceral_Omentum	female	-0.2	0.233
ENSG00000136273	HUS1	Colon_Transverse	rectal	-0.1	0.233
ENSG00000188070	C11orf95	Colon_Transverse	colon	0.05	0.233
ENSG00000228696	ARL17B	Adipose_Visceral_Omentum	colon	-0.04	0.233
ENSG00000140463	BBS4	Colon_Sigmoid	rectal	0.08	0.233
ENSG00000092098	RNF31	Colon_Transverse	rectal	-0.11	0.233
ENSG00000029534	ANK1	Colon_Sigmoid	male	-0.04	0.233
ENSG00000163364	LINC01116	Adipose_Visceral_Omentum	male	-0.06	0.233
ENSG00000151233	GXYLT1	Adipose_Subcutaneous	overall	0.03	0.233
ENSG00000272088	AL512413.1	Adipose_Visceral_Omentum	male	0.15	0.233
ENSG00000233665	AC060234.2	Whole_Blood	proximal	-0.27	0.233
ENSG00000175489	LRRC25	Adipose_Visceral_Omentum	rectal	0.05	0.233
ENSG00000196209	SIRPB2	Adipose_Subcutaneous	female	-0.03	0.233
ENSG00000232082	RPS6KA2-IT1	Adipose_Subcutaneous	rectal	0.1	0.233
ENSG00000214803	AC090921.1	Whole_Blood	overall	-0.06	0.233
ENSG00000018189	RUFY3	Colon_Transverse	proximal	0.19	0.233
ENSG00000260230	FRRS1L	Colon_Sigmoid	rectal	-0.03	0.233
ENSG00000155093	PTPRN2	Adipose_Subcutaneous	male	0.31	0.233
ENSG00000139117	CPNE8	Colon_Transverse	colon	0.04	0.233
ENSG00000115085	ZAP70	Whole_Blood	colon	-0.06	0.233
ENSG00000108556	CHRNE	Whole_Blood	distal	-0.03	0.233
ENSG00000272420	AL513477.2	Adipose_Visceral_Omentum	rectal	0.07	0.233
ENSG00000162757	C1orf74	Adipose_Visceral_Omentum	male	-0.83	0.233
ENSG00000043591	ADRB1	Cells_EBV-transformed_lymphocytes	male	0.04	0.233
ENSG00000099785	MARCH2	Cells_EBV-transformed_lymphocytes	rectal	0.03	0.233
ENSG00000231890	DARS-AS1	Adipose_Visceral_Omentum	colon	-0.05	0.233
ENSG00000260331	AC079148.1	Colon_Sigmoid	male	0.09	0.233
ENSG00000250131	AC078881.1	Adipose_Visceral_Omentum	rectal	0.05	0.233
ENSG00000169989	TIGD4	Adipose_Visceral_Omentum	colon	-0.1	0.233
ENSG00000274765	AC018926.1	Whole_Blood	overall	-0.11	0.233
ENSG00000244701	AC004918.1	Adipose_Visceral_Omentum	rectal	-1.2	0.233
ENSG00000138190	EXOC6	Adipose_Subcutaneous	female	0.12	0.233
ENSG00000162396	PARS2	Adipose_Subcutaneous	female	0.14	0.233
ENSG00000260077	AC104794.3	Cells_EBV-transformed_lymphocytes	colon	-0.05	0.233
ENSG00000253829	AC067817.2	Colon_Transverse	colon	-0.29	0.233
ENSG00000102904	TSNAXIP1	Cells_EBV-transformed_lymphocytes	rectal	0.09	0.233
ENSG00000096968	JAK2	Whole_Blood	rectal	0.17	0.233
ENSG00000104972	LILRB1	Whole_Blood	colon	0.02	0.233
ENSG00000261766	AC133550.3	Colon_Transverse	overall	-0.07	0.233
ENSG00000105655	ISYNA1	Cells_EBV-transformed_lymphocytes	female	-0.07	0.233
ENSG00000103544	VPS35L	Adipose_Visceral_Omentum	male	0.06	0.233
ENSG00000166863	TAC3	Adipose_Visceral_Omentum	proximal	-0.35	0.233
ENSG00000142185	TRPM2	Colon_Transverse	male	0.19	0.233
ENSG00000110660	SLC35F2	Adipose_Visceral_Omentum	rectal	0.05	0.233
ENSG00000128159	TUBGCP6	Colon_Transverse	proximal	0.08	0.233
ENSG00000197362	ZNF786	Adipose_Subcutaneous	male	0.14	0.233
ENSG00000103852	TTC23	Adipose_Visceral_Omentum	colon	0.08	0.233
ENSG00000106004	HOXA5	Adipose_Subcutaneous	proximal	-0.1	0.233
ENSG00000150967	ABCB9	Colon_Sigmoid	male	-0.06	0.233
ENSG00000185721	DRG1	Adipose_Subcutaneous	overall	-0.24	0.233
ENSG00000262814	MRPL12	Adipose_Visceral_Omentum	male	0.09	0.233
ENSG00000107738	VSIR	Adipose_Subcutaneous	proximal	-0.08	0.233
ENSG00000173486	FKBP2	Colon_Transverse	female	-0.04	0.233
ENSG00000187607	ZNF286A	Cells_EBV-transformed_lymphocytes	distal	-0.04	0.233
ENSG00000165131	LLCFC1	Whole_Blood	male	0.04	0.233
ENSG00000227591	HSD11B1-AS1	Adipose_Subcutaneous	colon	0.12	0.233
ENSG00000206535	LNP1	Colon_Transverse	rectal	-0.05	0.233
ENSG00000219626	FAM228B	Adipose_Visceral_Omentum	male	0.02	0.233
ENSG00000170381	SEMA3E	Adipose_Subcutaneous	distal	-0.04	0.233
ENSG00000174137	FAM53A	Cells_EBV-transformed_lymphocytes	colon	0.02	0.233
ENSG00000275549	STPG3-AS1	Whole_Blood	proximal	-0.06	0.233
ENSG00000183011	NAA38	Whole_Blood	distal	-0.04	0.233
ENSG00000205930	C21orf62-AS1	Cells_EBV-transformed_lymphocytes	overall	0.08	0.233
ENSG00000237440	ZNF737	Cells_EBV-transformed_lymphocytes	rectal	-0.22	0.233
ENSG00000213347	MXD3	Colon_Transverse	female	0.03	0.233
ENSG00000237399	PITRM1-AS1	Colon_Sigmoid	proximal	0.03	0.233
ENSG00000166928	MS4A14	Colon_Transverse	colon	-0.02	0.233
ENSG00000069122	ADGRF5	Colon_Sigmoid	proximal	-0.09	0.233
ENSG00000165816	VWA2	Adipose_Subcutaneous	distal	0.16	0.233
ENSG00000281501	SEPSECS-AS1	Whole_Blood	colon	-0.02	0.233
ENSG00000059377	TBXAS1	Colon_Transverse	rectal	-0.07	0.233
ENSG00000163684	RPP14	Colon_Sigmoid	rectal	-0.03	0.233
ENSG00000271870	AC024060.2	Colon_Sigmoid	overall	2.74	0.233
ENSG00000268970	AC022150.2	Whole_Blood	female	0.09	0.233
ENSG00000235387	SPAAR	Colon_Transverse	proximal	-0.05	0.233
ENSG00000151689	INPP1	Adipose_Subcutaneous	distal	-0.04	0.233
ENSG00000100023	PPIL2	Adipose_Subcutaneous	overall	0.02	0.233
ENSG00000136048	DRAM1	Adipose_Subcutaneous	distal	0.06	0.233
ENSG00000104112	SCG3	Adipose_Visceral_Omentum	distal	0.11	0.233
ENSG00000159479	MED8	Adipose_Visceral_Omentum	overall	-0.14	0.233
ENSG00000119720	NRDE2	Adipose_Visceral_Omentum	colon	0.1	0.233
ENSG00000127947	PTPN12	Adipose_Visceral_Omentum	colon	0.02	0.233
ENSG00000272275	AC092687.3	Whole_Blood	proximal	-0.06	0.233
ENSG00000229246	LINC00377	Colon_Transverse	female	0.21	0.233
ENSG00000226386	PARD3-AS1	Colon_Sigmoid	male	0.04	0.233
ENSG00000272498	AC090948.2	Adipose_Subcutaneous	proximal	-0.13	0.233
ENSG00000274070	CASTOR2	Adipose_Subcutaneous	female	0.27	0.233
ENSG00000159267	HLCS	Whole_Blood	proximal	-0.03	0.233
ENSG00000235257	ITGA9-AS1	Colon_Transverse	distal	-0.13	0.233
ENSG00000254842	LINC02551	Adipose_Subcutaneous	rectal	0.12	0.233
ENSG00000242715	CCDC169	Adipose_Visceral_Omentum	rectal	-0.05	0.233
ENSG00000272491	AL109659.2	Whole_Blood	colon	-0.02	0.233
ENSG00000168806	LCMT2	Adipose_Subcutaneous	female	-0.05	0.233
ENSG00000140199	SLC12A6	Adipose_Subcutaneous	colon	-0.09	0.233
ENSG00000162402	USP24	Colon_Transverse	overall	-0.04	0.233
ENSG00000230438	SERPINB9P1	Adipose_Subcutaneous	proximal	0.02	0.233
ENSG00000261438	AL157394.1	Cells_EBV-transformed_lymphocytes	female	-0.1	0.233
ENSG00000048162	NOP16	Adipose_Subcutaneous	distal	-0.31	0.233
ENSG00000186654	PRR5	Whole_Blood	female	0.12	0.233
ENSG00000071462	BUD23	Adipose_Visceral_Omentum	distal	-0.08	0.233
ENSG00000168228	ZCCHC4	Adipose_Visceral_Omentum	rectal	0.26	0.233
ENSG00000144535	DIS3L2	Adipose_Subcutaneous	distal	-0.43	0.233
ENSG00000105793	GTPBP10	Colon_Sigmoid	colon	0.02	0.233
ENSG00000189043	NDUFA4	Adipose_Visceral_Omentum	distal	0.11	0.233
ENSG00000171530	TBCA	Colon_Transverse	distal	0.05	0.233
ENSG00000281357	ARRDC3-AS1	Whole_Blood	proximal	-0.49	0.233
ENSG00000259359	AC012409.1	Colon_Sigmoid	male	0.3	0.233
ENSG00000269293	ZSCAN16-AS1	Whole_Blood	rectal	-3.55	0.233
ENSG00000259287	AC010809.1	Adipose_Visceral_Omentum	distal	0.16	0.233
ENSG00000033030	ZCCHC8	Cells_EBV-transformed_lymphocytes	proximal	0.17	0.233
ENSG00000179840	PIK3CD-AS1	Cells_EBV-transformed_lymphocytes	rectal	0.14	0.233
ENSG00000277999	AC009093.6	Adipose_Visceral_Omentum	male	-0.04	0.233
ENSG00000136274	NACAD	Adipose_Subcutaneous	overall	0.04	0.233
ENSG00000228692	AL445307.1	Whole_Blood	proximal	0.13	0.233
ENSG00000272636	DOC2B	Colon_Sigmoid	male	-0.17	0.233
ENSG00000065621	GSTO2	Colon_Sigmoid	colon	0.05	0.233
ENSG00000100325	ASCC2	Colon_Transverse	rectal	-0.41	0.233
ENSG00000130396	AFDN	Adipose_Visceral_Omentum	overall	0.12	0.233
ENSG00000099625	CBARP	Colon_Sigmoid	distal	-0.3	0.233
ENSG00000080608	PUM3	Adipose_Visceral_Omentum	female	0.1	0.233
ENSG00000267288	AC138150.2	Adipose_Subcutaneous	female	-0.21	0.233
ENSG00000253305	PCDHGB6	Colon_Transverse	overall	-0.08	0.233
ENSG00000273416	AL732292.2	Adipose_Visceral_Omentum	female	0.18	0.233
ENSG00000007866	TEAD3	Cells_EBV-transformed_lymphocytes	male	-0.08	0.233
ENSG00000143499	SMYD2	Adipose_Subcutaneous	overall	0.06	0.233
ENSG00000227078	LINC02094	Colon_Sigmoid	male	-0.1	0.233
ENSG00000041988	THAP3	Colon_Transverse	rectal	0.04	0.233
ENSG00000256746	AC018410.1	Adipose_Visceral_Omentum	rectal	0.2	0.233
ENSG00000137714	FDX1	Whole_Blood	colon	0.04	0.233
ENSG00000241404	EGFL8	Whole_Blood	overall	0.13	0.233
ENSG00000103342	GSPT1	Colon_Transverse	rectal	-0.11	0.233
ENSG00000182871	COL18A1	Whole_Blood	rectal	0.02	0.233
ENSG00000254772	EEF1G	Adipose_Visceral_Omentum	colon	-0.21	0.233
ENSG00000177707	NECTIN3	Adipose_Subcutaneous	proximal	-0.2	0.233
ENSG00000065427	KARS	Colon_Transverse	female	-0.16	0.233
ENSG00000245614	DDX11-AS1	Colon_Sigmoid	rectal	0.67	0.233
ENSG00000258919	AL049836.1	Whole_Blood	distal	-0.14	0.233
ENSG00000136247	ZDHHC4	Adipose_Visceral_Omentum	overall	0.02	0.233
ENSG00000088970	KIZ	Adipose_Visceral_Omentum	proximal	0.07	0.233
ENSG00000101194	SLC17A9	Whole_Blood	distal	0.03	0.233
ENSG00000270972	AC136475.9	Colon_Sigmoid	distal	0.03	0.233
ENSG00000097046	CDC7	Colon_Transverse	male	-0.03	0.233
ENSG00000213190	MLLT11	Colon_Transverse	distal	-0.06	0.233
ENSG00000232680	AC002511.1	Colon_Sigmoid	rectal	-0.07	0.233
ENSG00000110851	PRDM4	Colon_Sigmoid	female	-0.08	0.233
ENSG00000256948	AC026369.3	Adipose_Subcutaneous	female	0.06	0.233
ENSG00000236924	AL162411.1	Cells_EBV-transformed_lymphocytes	proximal	-0.36	0.233
ENSG00000203724	C1orf53	Colon_Sigmoid	male	0.05	0.233
ENSG00000091986	CCDC80	Adipose_Visceral_Omentum	rectal	0.91	0.233
ENSG00000136813	ECPAS	Colon_Transverse	distal	-0.08	0.233
ENSG00000178562	CD28	Adipose_Subcutaneous	colon	-0.13	0.233
ENSG00000213420	GPC2	Adipose_Visceral_Omentum	colon	-0.1	0.233
ENSG00000131037	EPS8L1	Adipose_Visceral_Omentum	proximal	0.06	0.233
ENSG00000143195	ILDR2	Colon_Sigmoid	overall	-0.05	0.233
ENSG00000142856	ITGB3BP	Colon_Transverse	overall	0.01	0.233
ENSG00000022840	RNF10	Adipose_Visceral_Omentum	colon	-0.12	0.233
ENSG00000075213	SEMA3A	Colon_Sigmoid	distal	20.89	0.233
ENSG00000075213	SEMA3A	Colon_Transverse	distal	0.9	0.233
ENSG00000113240	CLK4	Adipose_Visceral_Omentum	colon	0.03	0.233
ENSG00000160685	ZBTB7B	Adipose_Subcutaneous	proximal	-0.06	0.233
ENSG00000185522	LMNTD2	Adipose_Visceral_Omentum	female	-0.08	0.233
ENSG00000257135	ODC1-DT	Colon_Transverse	distal	-0.16	0.233
ENSG00000112309	B3GAT2	Colon_Sigmoid	distal	0.04	0.233
ENSG00000113522	RAD50	Adipose_Subcutaneous	proximal	0.08	0.233
ENSG00000085433	WDR47	Whole_Blood	female	0.35	0.233
ENSG00000061676	NCKAP1	Whole_Blood	female	0.12	0.233
ENSG00000167600	CYP2S1	Colon_Sigmoid	proximal	-0.06	0.233
ENSG00000196993	NPIPB9	Adipose_Subcutaneous	overall	-0.03	0.233
ENSG00000166471	TMEM41B	Adipose_Subcutaneous	distal	0.05	0.233
ENSG00000255150	EID3	Adipose_Visceral_Omentum	colon	-0.05	0.233
ENSG00000197768	STPG3	Colon_Sigmoid	colon	-0.04	0.233
ENSG00000117154	IGSF21	Adipose_Subcutaneous	overall	0.14	0.233
ENSG00000124831	LRRFIP1	Adipose_Visceral_Omentum	distal	0.19	0.233
ENSG00000175061	SNHG29	Whole_Blood	rectal	0.09	0.233
ENSG00000111644	ACRBP	Adipose_Subcutaneous	proximal	-0.21	0.233
ENSG00000198894	CIPC	Whole_Blood	overall	-0.1	0.233
ENSG00000272914	AL359532.1	Adipose_Subcutaneous	rectal	-0.08	0.233
ENSG00000223561	AC005165.1	Colon_Transverse	overall	0.36	0.233
ENSG00000241990	PRR34-AS1	Whole_Blood	female	-0.2	0.233
ENSG00000174032	SLC25A30	Colon_Sigmoid	female	-0.06	0.233
ENSG00000272248	AL138831.2	Cells_EBV-transformed_lymphocytes	rectal	-0.15	0.233
ENSG00000095066	HOOK2	Colon_Transverse	female	-0.11	0.233
ENSG00000091527	CDV3	Adipose_Visceral_Omentum	male	0.22	0.233
ENSG00000104497	SNX16	Whole_Blood	male	-0.02	0.233
ENSG00000269736	AC010319.5	Adipose_Subcutaneous	colon	-0.04	0.233
ENSG00000079689	SCGN	Adipose_Subcutaneous	overall	-0.03	0.233
ENSG00000100138	SNU13	Colon_Transverse	proximal	-0.26	0.233
ENSG00000115484	CCT4	Colon_Sigmoid	colon	-0.09	0.233
ENSG00000072518	MARK2	Colon_Sigmoid	proximal	0.23	0.233
ENSG00000271868	AC114810.1	Colon_Transverse	overall	-0.11	0.233
ENSG00000170545	SMAGP	Cells_EBV-transformed_lymphocytes	colon	-0.07	0.233
ENSG00000253649	PRSS51	Adipose_Visceral_Omentum	distal	0.12	0.233
ENSG00000160799	CCDC12	Colon_Sigmoid	colon	0.14	0.233
ENSG00000272966	AC064836.2	Adipose_Subcutaneous	female	-0.08	0.233
ENSG00000137575	SDCBP	Whole_Blood	male	0.08	0.233
ENSG00000164733	CTSB	Colon_Sigmoid	female	0.02	0.233
ENSG00000233081	AL353764.1	Colon_Sigmoid	male	-0.06	0.233
ENSG00000203782	LOR	Whole_Blood	overall	0.06	0.233
ENSG00000106635	BCL7B	Colon_Sigmoid	proximal	0.22	0.233
ENSG00000272823	AL445423.1	Colon_Sigmoid	proximal	-0.02	0.233
ENSG00000261656	BEAN1-AS1	Colon_Sigmoid	rectal	-0.08	0.233
ENSG00000237604	AP001056.1	Adipose_Visceral_Omentum	male	0.03	0.233
ENSG00000077942	FBLN1	Colon_Transverse	rectal	-0.14	0.233
ENSG00000274605	PCCA-DT	Adipose_Visceral_Omentum	male	-0.25	0.233
ENSG00000143228	NUF2	Colon_Transverse	rectal	-0.49	0.233
ENSG00000115808	STRN	Cells_EBV-transformed_lymphocytes	distal	0.05	0.234
ENSG00000224138	AC000123.1	Colon_Transverse	rectal	0.16	0.234
ENSG00000156232	WHAMM	Cells_EBV-transformed_lymphocytes	distal	-0.06	0.234
ENSG00000254682	AP002387.2	Cells_EBV-transformed_lymphocytes	rectal	-0.02	0.234
ENSG00000108932	SLC16A6	Colon_Sigmoid	colon	-0.09	0.234
ENSG00000229727	AC013460.1	Adipose_Visceral_Omentum	colon	0.05	0.234
ENSG00000103876	FAH	Cells_EBV-transformed_lymphocytes	proximal	-0.07	0.234
ENSG00000026950	BTN3A1	Colon_Sigmoid	male	0.03	0.234
ENSG00000260193	LINC02846	Colon_Transverse	overall	0.05	0.234
ENSG00000074219	TEAD2	Colon_Transverse	distal	-0.15	0.234
ENSG00000213889	PPM1N	Adipose_Subcutaneous	distal	-0.03	0.234
ENSG00000141446	ESCO1	Adipose_Subcutaneous	distal	0.09	0.234
ENSG00000104112	SCG3	Adipose_Subcutaneous	distal	0.1	0.234
ENSG00000047315	POLR2B	Whole_Blood	colon	-0.08	0.234
ENSG00000277791	PSMB3	Adipose_Subcutaneous	distal	-0.06	0.234
ENSG00000130348	QRSL1	Adipose_Subcutaneous	distal	-0.02	0.234
ENSG00000198964	SGMS1	Colon_Transverse	overall	0.17	0.234
ENSG00000173805	HAP1	Adipose_Subcutaneous	proximal	0.05	0.234
ENSG00000262814	MRPL12	Colon_Transverse	colon	0.09	0.234
ENSG00000175611	LINC00476	Colon_Sigmoid	rectal	-0.02	0.234
ENSG00000184786	TCTE3	Colon_Sigmoid	proximal	-0.53	0.234
ENSG00000115808	STRN	Adipose_Subcutaneous	overall	0.04	0.234
ENSG00000090097	PCBP4	Adipose_Subcutaneous	colon	0.08	0.234
ENSG00000267213	AC007773.1	Cells_EBV-transformed_lymphocytes	female	0.03	0.234
ENSG00000065989	PDE4A	Colon_Transverse	overall	-0.08	0.234
ENSG00000261060	AL160286.2	Adipose_Visceral_Omentum	distal	-0.06	0.234
ENSG00000235314	LINC00957	Cells_EBV-transformed_lymphocytes	proximal	0.05	0.234
ENSG00000258646	AL049780.1	Adipose_Subcutaneous	rectal	-0.3	0.234
ENSG00000183439	TRIM61	Adipose_Visceral_Omentum	rectal	-0.09	0.234
ENSG00000272669	AL021707.6	Whole_Blood	female	0.11	0.234
ENSG00000025293	PHF20	Colon_Transverse	rectal	-0.21	0.234
ENSG00000108405	P2RX1	Colon_Sigmoid	rectal	-0.05	0.234
ENSG00000109920	FNBP4	Whole_Blood	colon	0.11	0.234
ENSG00000228113	AC003991.1	Colon_Transverse	overall	0.06	0.234
ENSG00000174444	RPL4	Colon_Transverse	distal	0.15	0.234
ENSG00000235098	ANKRD65	Adipose_Subcutaneous	colon	-0.19	0.234
ENSG00000137207	YIPF3	Adipose_Subcutaneous	proximal	0.17	0.234
ENSG00000149201	CCDC81	Adipose_Subcutaneous	distal	-0.08	0.234
ENSG00000146540	C7orf50	Colon_Sigmoid	distal	-0.29	0.234
ENSG00000116731	PRDM2	Adipose_Subcutaneous	male	0.31	0.234
ENSG00000188677	PARVB	Adipose_Visceral_Omentum	male	0.04	0.234
ENSG00000109854	HTATIP2	Whole_Blood	female	0.03	0.234
ENSG00000174547	MRPL11	Adipose_Subcutaneous	proximal	-0.09	0.234
ENSG00000166181	API5	Whole_Blood	proximal	-0.07	0.234
ENSG00000100580	TMED8	Colon_Transverse	male	-0.04	0.234
ENSG00000225032	AL162586.1	Colon_Sigmoid	overall	-0.06	0.234
ENSG00000127328	RAB3IP	Colon_Sigmoid	female	0.05	0.234
ENSG00000204387	SNHG32	Whole_Blood	female	-0.02	0.234
ENSG00000145414	NAF1	Adipose_Subcutaneous	female	-0.18	0.234
ENSG00000165899	OTOGL	Colon_Sigmoid	rectal	0.05	0.234
ENSG00000138744	NAAA	Colon_Sigmoid	male	0.02	0.234
ENSG00000196967	ZNF585A	Adipose_Subcutaneous	distal	0.04	0.234
ENSG00000131043	AAR2	Adipose_Subcutaneous	female	0.17	0.234
ENSG00000270195	AC016773.1	Adipose_Subcutaneous	distal	0.08	0.234
ENSG00000180979	LRRC57	Colon_Transverse	overall	0.1	0.234
ENSG00000188868	ZNF563	Colon_Sigmoid	female	0.09	0.234
ENSG00000108950	FAM20A	Adipose_Subcutaneous	male	0.05	0.234
ENSG00000253632	AC084026.2	Adipose_Subcutaneous	proximal	0.08	0.234
ENSG00000140950	MEAK7	Whole_Blood	female	-0.03	0.234
ENSG00000185829	ARL17A	Adipose_Visceral_Omentum	proximal	-0.06	0.234
ENSG00000206561	COLQ	Colon_Sigmoid	distal	-0.06	0.234
ENSG00000173811	CCDC13-AS1	Adipose_Subcutaneous	rectal	0.02	0.234
ENSG00000185950	IRS2	Whole_Blood	overall	-0.1	0.234
ENSG00000259511	UBE2Q2L	Adipose_Subcutaneous	proximal	-0.03	0.234
ENSG00000126231	PROZ	Whole_Blood	proximal	-0.05	0.234
ENSG00000162341	TPCN2	Cells_EBV-transformed_lymphocytes	rectal	-0.09	0.234
ENSG00000245317	AC008393.1	Adipose_Subcutaneous	distal	0.07	0.234
ENSG00000259584	AC021755.2	Adipose_Subcutaneous	colon	-0.08	0.234
ENSG00000131015	ULBP2	Colon_Transverse	distal	0.08	0.234
ENSG00000225190	PLEKHM1	Colon_Sigmoid	distal	-0.1	0.234
ENSG00000168079	SCARA5	Whole_Blood	rectal	0.16	0.234
ENSG00000142856	ITGB3BP	Colon_Sigmoid	overall	0.01	0.234
ENSG00000138668	HNRNPD	Adipose_Visceral_Omentum	female	-0.1	0.234
ENSG00000108439	PNPO	Cells_EBV-transformed_lymphocytes	rectal	0.1	0.234
ENSG00000157426	AASDH	Whole_Blood	colon	-0.03	0.234
ENSG00000104427	ZC2HC1A	Adipose_Subcutaneous	male	-0.07	0.234
ENSG00000120675	DNAJC15	Colon_Sigmoid	female	0.02	0.234
ENSG00000284237	LINC02767	Colon_Sigmoid	rectal	-0.03	0.234
ENSG00000136830	NIBAN2	Whole_Blood	male	-0.1	0.234
ENSG00000272325	NUDT3	Whole_Blood	rectal	-0.07	0.234
ENSG00000166091	CMTM5	Colon_Sigmoid	female	0.13	0.234
ENSG00000140848	CPNE2	Whole_Blood	proximal	-0.05	0.234
ENSG00000250343	STK32A-AS1	Adipose_Subcutaneous	colon	-0.05	0.234
ENSG00000161533	ACOX1	Colon_Sigmoid	distal	0.08	0.234
ENSG00000213714	FAM209B	Colon_Sigmoid	male	0.27	0.234
ENSG00000175573	C11orf68	Whole_Blood	male	-0.15	0.234
ENSG00000100209	HSCB	Adipose_Subcutaneous	proximal	0.1	0.234
ENSG00000076685	NT5C2	Whole_Blood	female	0.04	0.234
ENSG00000247595	SPTY2D1OS	Adipose_Subcutaneous	male	-0.1	0.234
ENSG00000197249	SERPINA1	Whole_Blood	proximal	-0.06	0.234
ENSG00000198728	LDB1	Cells_EBV-transformed_lymphocytes	proximal	10.28	0.234
ENSG00000281904	AC233263.6	Adipose_Subcutaneous	rectal	-0.71	0.234
ENSG00000213390	ARHGAP19	Whole_Blood	proximal	-0.06	0.234
ENSG00000111785	RIC8B	Adipose_Visceral_Omentum	rectal	0.21	0.234
ENSG00000166441	RPL27A	Whole_Blood	distal	0.07	0.234
ENSG00000185885	IFITM1	Adipose_Visceral_Omentum	proximal	-0.05	0.234
ENSG00000124882	EREG	Colon_Sigmoid	distal	-0.17	0.234
ENSG00000104763	ASAH1	Adipose_Visceral_Omentum	male	-0.1	0.234
ENSG00000127954	STEAP4	Whole_Blood	rectal	0.12	0.234
ENSG00000116741	RGS2	Adipose_Subcutaneous	colon	-0.04	0.234
ENSG00000136371	MTHFS	Adipose_Subcutaneous	overall	0.01	0.234
ENSG00000224729	PCOLCE-AS1	Adipose_Subcutaneous	female	0.04	0.234
ENSG00000249348	UGDH-AS1	Adipose_Subcutaneous	male	0.09	0.234
ENSG00000170322	NFRKB	Whole_Blood	female	-0.04	0.234
ENSG00000271959	AC100803.4	Adipose_Visceral_Omentum	overall	-0.03	0.234
ENSG00000174137	FAM53A	Whole_Blood	overall	0.03	0.234
ENSG00000107201	DDX58	Colon_Transverse	proximal	-0.1	0.234
ENSG00000160194	NDUFV3	Whole_Blood	rectal	-0.06	0.234
ENSG00000264954	PRR29-AS1	Adipose_Visceral_Omentum	overall	-0.08	0.234
ENSG00000241399	CD302	Adipose_Subcutaneous	female	-0.05	0.234
ENSG00000108443	RPS6KB1	Adipose_Subcutaneous	overall	-0.09	0.234
ENSG00000184635	ZNF93	Colon_Sigmoid	proximal	0.07	0.234
ENSG00000162711	NLRP3	Whole_Blood	overall	-0.07	0.234
ENSG00000132881	CPLANE2	Adipose_Subcutaneous	overall	-0.03	0.234
ENSG00000021776	AQR	Colon_Transverse	female	-0.3	0.234
ENSG00000100601	ALKBH1	Adipose_Visceral_Omentum	overall	-0.25	0.234
ENSG00000083223	TUT7	Adipose_Visceral_Omentum	colon	0.08	0.234
ENSG00000143379	SETDB1	Adipose_Subcutaneous	distal	-0.11	0.234
ENSG00000148824	MTG1	Colon_Transverse	rectal	-0.06	0.234
ENSG00000196277	GRM7	Adipose_Visceral_Omentum	rectal	-0.11	0.234
ENSG00000078304	PPP2R5C	Colon_Sigmoid	overall	-0.08	0.234
ENSG00000100603	SNW1	Whole_Blood	rectal	-0.07	0.234
ENSG00000259807	AC009093.1	Adipose_Subcutaneous	overall	-0.05	0.234
ENSG00000099889	ARVCF	Colon_Transverse	female	-0.05	0.234
ENSG00000176435	CLEC14A	Whole_Blood	overall	0.15	0.234
ENSG00000260160	AC011468.1	Colon_Sigmoid	proximal	-0.1	0.234
ENSG00000090054	SPTLC1	Adipose_Visceral_Omentum	rectal	0.08	0.234
ENSG00000164308	ERAP2	Adipose_Subcutaneous	proximal	-0.01	0.234
ENSG00000101220	C20orf27	Colon_Sigmoid	overall	-1.7	0.234
ENSG00000122756	CNTFR	Cells_EBV-transformed_lymphocytes	proximal	0.06	0.234
ENSG00000172987	HPSE2	Adipose_Subcutaneous	male	-0.06	0.234
ENSG00000178096	BOLA1	Adipose_Visceral_Omentum	distal	-0.27	0.234
ENSG00000270882	HIST2H4A	Colon_Sigmoid	distal	-0.57	0.234
ENSG00000227155	AL161725.1	Colon_Sigmoid	overall	-1.18	0.234
ENSG00000151572	ANO4	Colon_Transverse	distal	0.43	0.234
ENSG00000104921	FCER2	Adipose_Visceral_Omentum	proximal	0.06	0.234
ENSG00000177685	CRACR2B	Whole_Blood	rectal	-0.02	0.234
ENSG00000269067	ZNF728	Adipose_Subcutaneous	proximal	0.15	0.234
ENSG00000108813	DLX4	Adipose_Subcutaneous	rectal	0.09	0.234
ENSG00000125827	TMX4	Adipose_Subcutaneous	distal	-0.07	0.234
ENSG00000162695	SLC30A7	Adipose_Visceral_Omentum	male	0.16	0.234
ENSG00000139687	RB1	Whole_Blood	proximal	-0.2	0.234
ENSG00000215790	SLC35E2A	Cells_EBV-transformed_lymphocytes	proximal	0.03	0.234
ENSG00000090989	EXOC1	Adipose_Visceral_Omentum	overall	0.11	0.234
ENSG00000181789	COPG1	Cells_EBV-transformed_lymphocytes	proximal	0.23	0.234
ENSG00000189430	NCR1	Adipose_Visceral_Omentum	female	0.21	0.234
ENSG00000229017	LINC01277	Adipose_Visceral_Omentum	distal	0.15	0.234
ENSG00000115138	POMC	Adipose_Visceral_Omentum	proximal	-0.15	0.234
ENSG00000125871	MGME1	Cells_EBV-transformed_lymphocytes	overall	-0.02	0.234
ENSG00000173889	PHC3	Whole_Blood	overall	-0.04	0.234
ENSG00000112531	QKI	Adipose_Visceral_Omentum	overall	-0.15	0.234
ENSG00000028528	SNX1	Adipose_Visceral_Omentum	male	-0.23	0.234
ENSG00000214517	PPME1	Colon_Sigmoid	male	-0.16	0.234
ENSG00000203772	SPRN	Adipose_Visceral_Omentum	overall	-0.13	0.234
ENSG00000167555	ZNF528	Colon_Sigmoid	rectal	0.03	0.234
ENSG00000257595	LINC02356	Adipose_Visceral_Omentum	male	0.06	0.234
ENSG00000176641	RNF152	Colon_Transverse	colon	0.07	0.234
ENSG00000132294	EFR3A	Whole_Blood	overall	0.07	0.234
ENSG00000156958	GALK2	Whole_Blood	proximal	-0.04	0.234
ENSG00000158234	FAIM	Colon_Sigmoid	colon	-0.07	0.234
ENSG00000105939	ZC3HAV1	Adipose_Visceral_Omentum	female	-0.18	0.234
ENSG00000145494	NDUFS6	Adipose_Subcutaneous	overall	0.1	0.234
ENSG00000224729	PCOLCE-AS1	Colon_Sigmoid	female	0.04	0.234
ENSG00000187954	CYHR1	Adipose_Subcutaneous	distal	-0.18	0.234
ENSG00000271218	AL033384.2	Adipose_Subcutaneous	rectal	0.09	0.234
ENSG00000251322	SHANK3	Adipose_Visceral_Omentum	male	-0.05	0.234
ENSG00000118785	SPP1	Adipose_Visceral_Omentum	colon	0.04	0.234
ENSG00000114204	SERPINI2	Colon_Sigmoid	distal	-0.17	0.234
ENSG00000168040	FADD	Colon_Transverse	distal	-0.55	0.234
ENSG00000135372	NAT10	Whole_Blood	overall	0.53	0.234
ENSG00000248027	AP001351.1	Adipose_Subcutaneous	male	-0.12	0.234
ENSG00000153558	FBXL2	Cells_EBV-transformed_lymphocytes	colon	0.02	0.234
ENSG00000124279	FASTKD3	Cells_EBV-transformed_lymphocytes	female	0.44	0.234
ENSG00000108639	SYNGR2	Cells_EBV-transformed_lymphocytes	rectal	0.24	0.234
ENSG00000275549	STPG3-AS1	Adipose_Subcutaneous	proximal	-0.05	0.234
ENSG00000007541	PIGQ	Colon_Sigmoid	overall	0.03	0.234
ENSG00000167100	SAMD14	Cells_EBV-transformed_lymphocytes	overall	-0.07	0.234
ENSG00000223799	IL10RB-DT	Adipose_Visceral_Omentum	colon	0.1	0.234
ENSG00000099290	WASHC2A	Colon_Transverse	proximal	-0.05	0.234
ENSG00000067836	ROGDI	Whole_Blood	female	-0.03	0.234
ENSG00000188177	ZC3H6	Adipose_Subcutaneous	distal	0.07	0.234
ENSG00000233223	AC016876.1	Colon_Sigmoid	distal	0.09	0.234
ENSG00000112078	KCTD20	Cells_EBV-transformed_lymphocytes	female	-0.04	0.234
ENSG00000272941	AC083862.2	Colon_Transverse	male	-0.04	0.234
ENSG00000106263	EIF3B	Adipose_Subcutaneous	male	-0.04	0.234
ENSG00000277459	AP001527.2	Adipose_Subcutaneous	overall	0.12	0.234
ENSG00000169684	CHRNA5	Adipose_Visceral_Omentum	colon	0.02	0.234
ENSG00000229274	LINC02829	Adipose_Subcutaneous	distal	-0.06	0.234
ENSG00000130669	PAK4	Adipose_Subcutaneous	overall	-0.02	0.234
ENSG00000248049	UBA6-AS1	Whole_Blood	rectal	0.08	0.234
ENSG00000108592	FTSJ3	Adipose_Visceral_Omentum	overall	0.02	0.234
ENSG00000170312	CDK1	Colon_Sigmoid	proximal	-0.17	0.234
ENSG00000170500	LONRF2	Colon_Transverse	proximal	0.07	0.234
ENSG00000124574	ABCC10	Adipose_Subcutaneous	proximal	0.12	0.234
ENSG00000116350	SRSF4	Adipose_Visceral_Omentum	rectal	0.14	0.234
ENSG00000021776	AQR	Cells_EBV-transformed_lymphocytes	distal	-0.07	0.234
ENSG00000272541	AL021368.3	Adipose_Visceral_Omentum	rectal	-0.06	0.234
ENSG00000135930	EIF4E2	Colon_Transverse	proximal	-0.03	0.234
ENSG00000059573	ALDH18A1	Adipose_Visceral_Omentum	proximal	0.08	0.234
ENSG00000185482	STAC3	Colon_Transverse	male	0.22	0.234
ENSG00000134452	FBH1	Adipose_Visceral_Omentum	rectal	-0.07	0.234
ENSG00000149527	PLCH2	Colon_Transverse	male	-0.06	0.234
ENSG00000214534	ZNF705E	Cells_EBV-transformed_lymphocytes	colon	-0.04	0.234
ENSG00000235169	SMIM1	Adipose_Subcutaneous	proximal	0.09	0.234
ENSG00000101247	NDUFAF5	Whole_Blood	proximal	0.04	0.234
ENSG00000273179	AC092535.5	Adipose_Visceral_Omentum	distal	0.06	0.234
ENSG00000245573	BDNF-AS	Adipose_Subcutaneous	proximal	0.05	0.234
ENSG00000112303	VNN2	Adipose_Subcutaneous	distal	0.04	0.234
ENSG00000179632	MAF1	Adipose_Subcutaneous	colon	-0.19	0.234
ENSG00000132792	CTNNBL1	Adipose_Subcutaneous	rectal	-0.3	0.234
ENSG00000088970	KIZ	Cells_EBV-transformed_lymphocytes	proximal	0.07	0.234
ENSG00000205212	CCDC144NL	Adipose_Visceral_Omentum	colon	0.03	0.234
ENSG00000154133	ROBO4	Colon_Sigmoid	overall	0.07	0.234
ENSG00000009790	TRAF3IP3	Adipose_Subcutaneous	rectal	-0.09	0.234
ENSG00000242247	ARFGAP3	Colon_Transverse	male	-0.04	0.234
ENSG00000159377	PSMB4	Cells_EBV-transformed_lymphocytes	colon	-0.22	0.234
ENSG00000233822	HIST1H2BN	Colon_Sigmoid	colon	-0.18	0.234
ENSG00000167216	KATNAL2	Colon_Sigmoid	overall	0.6	0.234
ENSG00000089818	NECAP1	Colon_Sigmoid	rectal	-0.04	0.234
ENSG00000158806	NPM2	Colon_Transverse	rectal	0.24	0.234
ENSG00000133048	CHI3L1	Adipose_Visceral_Omentum	colon	-0.03	0.234
ENSG00000140937	CDH11	Adipose_Subcutaneous	distal	-0.19	0.234
ENSG00000260304	AC009088.2	Whole_Blood	female	-0.06	0.234
ENSG00000272186	AP003392.5	Whole_Blood	colon	-0.14	0.234
ENSG00000254042	AC011365.1	Adipose_Visceral_Omentum	distal	0.3	0.234
ENSG00000196296	ATP2A1	Colon_Transverse	proximal	0.11	0.234
ENSG00000152348	ATG10	Cells_EBV-transformed_lymphocytes	overall	0.01	0.234
ENSG00000168546	GFRA2	Colon_Sigmoid	distal	-0.04	0.234
ENSG00000184845	DRD1	Adipose_Subcutaneous	female	-0.08	0.234
ENSG00000183921	SDR42E2	Colon_Transverse	overall	0.06	0.234
ENSG00000124104	SNX21	Colon_Transverse	overall	0.04	0.234
ENSG00000162377	COA7	Cells_EBV-transformed_lymphocytes	proximal	0.06	0.234
ENSG00000196296	ATP2A1	Adipose_Subcutaneous	distal	0.11	0.234
ENSG00000079691	CARMIL1	Colon_Sigmoid	proximal	0.33	0.234
ENSG00000233073	AC005009.2	Adipose_Visceral_Omentum	distal	0.2	0.234
ENSG00000255050	AC067930.4	Cells_EBV-transformed_lymphocytes	rectal	0.03	0.234
ENSG00000228109	MELTF-AS1	Adipose_Subcutaneous	colon	0.05	0.234
ENSG00000143179	UCK2	Cells_EBV-transformed_lymphocytes	colon	-0.11	0.234
ENSG00000079150	FKBP7	Adipose_Visceral_Omentum	overall	-0.02	0.234
ENSG00000123094	RASSF8	Colon_Sigmoid	overall	0.09	0.234
ENSG00000276846	AC016590.3	Colon_Transverse	overall	0.04	0.234
ENSG00000230438	SERPINB9P1	Adipose_Visceral_Omentum	colon	0.01	0.234
ENSG00000112218	GPR63	Adipose_Subcutaneous	proximal	0.04	0.234
ENSG00000163870	TPRA1	Whole_Blood	rectal	0.04	0.234
ENSG00000125775	SDCBP2	Adipose_Visceral_Omentum	distal	-0.04	0.234
ENSG00000101546	RBFA	Adipose_Subcutaneous	male	-0.04	0.234
ENSG00000245060	LINC00847	Adipose_Subcutaneous	overall	-0.11	0.234
ENSG00000257176	AC009318.1	Adipose_Subcutaneous	male	-0.03	0.234
ENSG00000130723	PRRC2B	Whole_Blood	proximal	-0.13	0.234
ENSG00000249395	CASC9	Colon_Transverse	overall	-0.03	0.234
ENSG00000162552	WNT4	Adipose_Visceral_Omentum	overall	0.43	0.234
ENSG00000120896	SORBS3	Adipose_Visceral_Omentum	overall	-0.05	0.234
ENSG00000101104	PABPC1L	Cells_EBV-transformed_lymphocytes	female	-0.03	0.234
ENSG00000150990	DHX37	Colon_Transverse	overall	0.06	0.234
ENSG00000114948	ADAM23	Adipose_Subcutaneous	male	-0.05	0.234
ENSG00000173409	ARV1	Colon_Transverse	overall	0.03	0.234
ENSG00000146918	NCAPG2	Adipose_Subcutaneous	male	0.03	0.234
ENSG00000176624	MEX3C	Adipose_Visceral_Omentum	overall	0.08	0.234
ENSG00000166387	PPFIBP2	Cells_EBV-transformed_lymphocytes	rectal	-0.06	0.234
ENSG00000004487	KDM1A	Colon_Transverse	colon	-0.09	0.234
ENSG00000254004	ZNF260	Colon_Transverse	colon	-0.04	0.234
ENSG00000137106	GRHPR	Adipose_Visceral_Omentum	male	-0.02	0.234
ENSG00000166311	SMPD1	Colon_Transverse	distal	0.17	0.234
ENSG00000129347	KRI1	Whole_Blood	overall	0.02	0.234
ENSG00000115266	APC2	Colon_Transverse	male	0.08	0.234
ENSG00000205559	CHKB-DT	Whole_Blood	female	0.06	0.234
ENSG00000069122	ADGRF5	Colon_Transverse	male	-0.15	0.234
ENSG00000270175	AC023509.3	Colon_Transverse	distal	0.09	0.234
ENSG00000130811	EIF3G	Whole_Blood	distal	-0.03	0.234
ENSG00000244355	LY6G6D	Whole_Blood	colon	-0.41	0.234
ENSG00000205683	DPF3	Cells_EBV-transformed_lymphocytes	rectal	-0.12	0.234
ENSG00000161654	LSM12	Colon_Sigmoid	female	-0.42	0.234
ENSG00000116761	CTH	Colon_Transverse	distal	-0.56	0.234
ENSG00000131037	EPS8L1	Colon_Sigmoid	female	0.07	0.234
ENSG00000226479	TMEM185B	Colon_Transverse	rectal	-0.06	0.234
ENSG00000249684	AC106795.2	Whole_Blood	distal	-0.16	0.234
ENSG00000256250	AC073912.1	Adipose_Subcutaneous	proximal	-0.02	0.234
ENSG00000278071	AL161669.3	Adipose_Subcutaneous	male	0.15	0.234
ENSG00000119408	NEK6	Whole_Blood	proximal	-0.04	0.234
ENSG00000167395	ZNF646	Colon_Sigmoid	overall	0.05	0.234
ENSG00000269019	HOMER3-AS1	Colon_Sigmoid	colon	0.05	0.234
ENSG00000069122	ADGRF5	Adipose_Visceral_Omentum	male	-0.08	0.234
ENSG00000235407	CYMP-AS1	Adipose_Subcutaneous	overall	-0.08	0.234
ENSG00000275807	AC145285.6	Adipose_Subcutaneous	overall	-0.1	0.234
ENSG00000103034	NDRG4	Adipose_Subcutaneous	male	0.15	0.234
ENSG00000232956	SNHG15	Colon_Sigmoid	male	-0.1	0.234
ENSG00000153162	BMP6	Adipose_Subcutaneous	overall	-0.09	0.234
ENSG00000112981	NME5	Adipose_Visceral_Omentum	proximal	0.2	0.234
ENSG00000205356	TECPR1	Whole_Blood	male	-0.05	0.234
ENSG00000161682	FAM171A2	Adipose_Subcutaneous	rectal	0.24	0.234
ENSG00000078140	UBE2K	Adipose_Subcutaneous	colon	-0.06	0.234
ENSG00000174951	FUT1	Colon_Sigmoid	proximal	-0.27	0.234
ENSG00000120992	LYPLA1	Adipose_Subcutaneous	proximal	0.34	0.234
ENSG00000160229	ZNF66	Adipose_Visceral_Omentum	overall	-0.06	0.234
ENSG00000272369	AC008035.1	Whole_Blood	colon	0.04	0.234
ENSG00000231663	COA6-AS1	Cells_EBV-transformed_lymphocytes	rectal	-0.04	0.234
ENSG00000113597	TRAPPC13	Adipose_Visceral_Omentum	distal	-0.13	0.234
ENSG00000180329	CCDC43	Adipose_Visceral_Omentum	proximal	-1.45	0.234
ENSG00000273305	AC009237.15	Cells_EBV-transformed_lymphocytes	rectal	0.07	0.234
ENSG00000137731	FXYD2	Colon_Sigmoid	distal	-0.05	0.234
ENSG00000249859	PVT1	Colon_Transverse	overall	0.04	0.234
ENSG00000104921	FCER2	Colon_Sigmoid	proximal	0.06	0.234
ENSG00000163694	RBM47	Colon_Sigmoid	proximal	-0.1	0.234
ENSG00000104714	ERICH1	Whole_Blood	overall	0.02	0.234
ENSG00000165449	SLC16A9	Cells_EBV-transformed_lymphocytes	rectal	-0.06	0.234
ENSG00000267855	NDUFA7	Whole_Blood	colon	-0.05	0.234
ENSG00000197375	SLC22A5	Whole_Blood	colon	-0.02	0.234
ENSG00000139372	TDG	Whole_Blood	rectal	0.06	0.234
ENSG00000163697	APBB2	Adipose_Subcutaneous	proximal	0.06	0.234
ENSG00000197757	HOXC6	Colon_Sigmoid	rectal	-0.26	0.234
ENSG00000255310	AF131215.5	Colon_Sigmoid	female	0.05	0.234
ENSG00000139354	GAS2L3	Adipose_Visceral_Omentum	rectal	0.1	0.234
ENSG00000067208	EVI5	Adipose_Subcutaneous	female	0.07	0.234
ENSG00000011114	BTBD7	Colon_Transverse	overall	0.07	0.234
ENSG00000213625	LEPROT	Whole_Blood	female	0.02	0.234
ENSG00000128891	CCDC32	Cells_EBV-transformed_lymphocytes	distal	-0.02	0.234
ENSG00000223797	ENTPD3-AS1	Adipose_Visceral_Omentum	proximal	0.03	0.234
ENSG00000196268	ZNF493	Whole_Blood	distal	-0.04	0.234
ENSG00000100601	ALKBH1	Colon_Transverse	male	-0.06	0.234
ENSG00000230825	AC005532.1	Adipose_Visceral_Omentum	distal	0.04	0.234
ENSG00000247498	GPRC5D-AS1	Adipose_Visceral_Omentum	rectal	-0.05	0.234
ENSG00000227388	AL133410.1	Adipose_Subcutaneous	proximal	-0.06	0.234
ENSG00000165959	CLMN	Adipose_Visceral_Omentum	female	-0.08	0.234
ENSG00000105784	RUNDC3B	Colon_Sigmoid	overall	0.43	0.234
ENSG00000254990	AP001781.1	Adipose_Subcutaneous	rectal	0.12	0.234
ENSG00000113716	HMGXB3	Cells_EBV-transformed_lymphocytes	rectal	0.07	0.234
ENSG00000175048	ZDHHC14	Adipose_Subcutaneous	overall	0.1	0.234
ENSG00000178726	THBD	Adipose_Subcutaneous	female	0.12	0.234
ENSG00000270130	AC068790.7	Colon_Sigmoid	overall	0.06	0.234
ENSG00000213551	DNAJC9	Whole_Blood	colon	0.06	0.234
ENSG00000140459	CYP11A1	Colon_Transverse	female	-0.4	0.234
ENSG00000273258	AC016737.2	Adipose_Subcutaneous	colon	-0.03	0.234
ENSG00000166183	ASPG	Adipose_Subcutaneous	female	0.15	0.234
ENSG00000223947	AC016738.1	Adipose_Visceral_Omentum	colon	-0.13	0.234
ENSG00000173227	SYT12	Adipose_Visceral_Omentum	distal	-1.02	0.234
ENSG00000224220	AC104699.1	Cells_EBV-transformed_lymphocytes	proximal	0.08	0.234
ENSG00000188163	FAM166A	Colon_Transverse	proximal	-0.05	0.234
ENSG00000262179	MYMX	Colon_Transverse	overall	0.06	0.234
ENSG00000275426	AC253576.2	Colon_Sigmoid	rectal	-0.04	0.234
ENSG00000140682	TGFB1I1	Colon_Sigmoid	rectal	0.04	0.234
ENSG00000171566	PLRG1	Adipose_Subcutaneous	colon	-0.07	0.234
ENSG00000072310	SREBF1	Adipose_Subcutaneous	female	0.13	0.234
ENSG00000113749	HRH2	Colon_Sigmoid	rectal	0.15	0.234
ENSG00000163380	LMOD3	Colon_Sigmoid	rectal	-0.06	0.234
ENSG00000112651	MRPL2	Adipose_Subcutaneous	male	-0.54	0.234
ENSG00000041357	PSMA4	Adipose_Visceral_Omentum	distal	-0.05	0.234
ENSG00000089063	TMEM230	Cells_EBV-transformed_lymphocytes	colon	-0.03	0.234
ENSG00000144579	CTDSP1	Colon_Sigmoid	overall	0.21	0.234
ENSG00000170312	CDK1	Colon_Sigmoid	male	-0.16	0.234
ENSG00000143162	CREG1	Adipose_Subcutaneous	male	-0.04	0.234
ENSG00000226266	AC009961.1	Adipose_Subcutaneous	male	0.03	0.234
ENSG00000137968	SLC44A5	Cells_EBV-transformed_lymphocytes	female	0.08	0.234
ENSG00000106823	ECM2	Colon_Sigmoid	overall	0.3	0.234
ENSG00000169217	CD2BP2	Colon_Transverse	rectal	-0.1	0.234
ENSG00000080293	SCTR	Adipose_Subcutaneous	overall	-0.07	0.234
ENSG00000105227	PRX	Adipose_Subcutaneous	overall	0.07	0.234
ENSG00000174628	IQCK	Adipose_Subcutaneous	rectal	-0.14	0.234
ENSG00000225450	AL021707.1	Cells_EBV-transformed_lymphocytes	rectal	0.07	0.234
ENSG00000164323	CFAP97	Whole_Blood	colon	0.05	0.234
ENSG00000167302	TEPSIN	Colon_Transverse	male	-0.18	0.234
ENSG00000247157	LINC01252	Whole_Blood	male	0.02	0.234
ENSG00000174788	PCP2	Cells_EBV-transformed_lymphocytes	distal	-0.07	0.234
ENSG00000170632	ARMC10	Adipose_Visceral_Omentum	proximal	0.05	0.234
ENSG00000132155	RAF1	Colon_Sigmoid	overall	0.05	0.234
ENSG00000007168	PAFAH1B1	Adipose_Visceral_Omentum	proximal	0.3	0.234
ENSG00000145949	MYLK4	Whole_Blood	distal	0.03	0.234
ENSG00000159496	RGL4	Adipose_Subcutaneous	overall	0.07	0.234
ENSG00000151532	VTI1A	Adipose_Visceral_Omentum	distal	-0.14	0.234
ENSG00000107562	CXCL12	Adipose_Subcutaneous	rectal	-0.48	0.234
ENSG00000115561	CHMP3	Adipose_Subcutaneous	distal	0.03	0.234
ENSG00000100097	LGALS1	Colon_Transverse	rectal	-0.1	0.234
ENSG00000226266	AC009961.1	Adipose_Visceral_Omentum	male	0.03	0.234
ENSG00000029639	TFB1M	Colon_Sigmoid	distal	-0.1	0.234
ENSG00000169016	E2F6	Adipose_Subcutaneous	female	0.12	0.234
ENSG00000139531	SUOX	Adipose_Visceral_Omentum	overall	0.02	0.234
ENSG00000170006	TMEM154	Whole_Blood	female	-0.34	0.234
ENSG00000180425	C11orf71	Colon_Sigmoid	distal	0.1	0.234
ENSG00000111231	GPN3	Colon_Transverse	distal	-0.16	0.234
ENSG00000277987	LINC02351	Adipose_Visceral_Omentum	male	-0.07	0.234
ENSG00000176928	GCNT4	Adipose_Subcutaneous	distal	0.09	0.234
ENSG00000150681	RGS18	Adipose_Subcutaneous	male	-0.08	0.234
ENSG00000111412	C12orf49	Colon_Transverse	female	-0.28	0.234
ENSG00000125449	ARMC7	Adipose_Subcutaneous	male	0.26	0.234
ENSG00000069188	SDK2	Adipose_Subcutaneous	distal	0.05	0.234
ENSG00000259736	CRTC3-AS1	Adipose_Subcutaneous	colon	0.08	0.234
ENSG00000168209	DDIT4	Colon_Transverse	proximal	-0.09	0.234
ENSG00000087502	ERGIC2	Adipose_Subcutaneous	rectal	-0.11	0.234
ENSG00000163618	CADPS	Adipose_Visceral_Omentum	overall	0.09	0.234
ENSG00000198680	TUSC1	Whole_Blood	colon	-0.09	0.234
ENSG00000122223	CD244	Adipose_Visceral_Omentum	overall	-0.07	0.234
ENSG00000150593	PDCD4	Adipose_Visceral_Omentum	rectal	-0.13	0.234
ENSG00000205181	LINC00654	Colon_Sigmoid	colon	0.03	0.234
ENSG00000258646	AL049780.1	Adipose_Visceral_Omentum	rectal	-0.31	0.234
ENSG00000197928	ZNF677	Colon_Sigmoid	distal	-0.08	0.234
ENSG00000233610	LINC00462	Colon_Sigmoid	rectal	-0.07	0.234
ENSG00000167987	VPS37C	Adipose_Visceral_Omentum	female	0.1	0.234
ENSG00000280383	Z95331.1	Colon_Sigmoid	proximal	0.08	0.234
ENSG00000170322	NFRKB	Cells_EBV-transformed_lymphocytes	female	-0.03	0.234
ENSG00000181396	OGFOD3	Whole_Blood	proximal	0.03	0.234
ENSG00000267309	AC092295.2	Adipose_Visceral_Omentum	female	0.07	0.234
ENSG00000116176	TPSG1	Adipose_Visceral_Omentum	overall	-0.04	0.234
ENSG00000107020	PLGRKT	Adipose_Subcutaneous	male	0.02	0.234
ENSG00000186160	CYP4Z1	Adipose_Visceral_Omentum	proximal	0.06	0.234
ENSG00000197375	SLC22A5	Adipose_Visceral_Omentum	overall	-0.03	0.234
ENSG00000103111	MON1B	Adipose_Subcutaneous	colon	-0.02	0.234
ENSG00000226237	GAS1RR	Colon_Sigmoid	male	-0.09	0.234
ENSG00000139343	SNRPF	Whole_Blood	proximal	0.07	0.234
ENSG00000164082	GRM2	Colon_Transverse	rectal	-0.07	0.234
ENSG00000182853	VMO1	Whole_Blood	female	0.05	0.234
ENSG00000171903	CYP4F11	Colon_Sigmoid	male	-0.02	0.234
ENSG00000136295	TTYH3	Adipose_Subcutaneous	proximal	0.1	0.234
ENSG00000143178	TBX19	Adipose_Visceral_Omentum	male	0.16	0.234
ENSG00000183128	CALHM3	Colon_Sigmoid	female	0.12	0.234
ENSG00000129354	AP1M2	Whole_Blood	male	0.02	0.234
ENSG00000262580	AC087741.1	Colon_Sigmoid	distal	0.02	0.234
ENSG00000168306	ACOX2	Colon_Transverse	female	0.09	0.234
ENSG00000180353	HCLS1	Adipose_Subcutaneous	overall	0.03	0.234
ENSG00000259511	UBE2Q2L	Adipose_Visceral_Omentum	proximal	-0.03	0.234
ENSG00000215251	FASTKD5	Colon_Sigmoid	female	0.07	0.234
ENSG00000148985	PGAP2	Colon_Transverse	rectal	-0.25	0.234
ENSG00000124767	GLO1	Colon_Sigmoid	colon	0.03	0.234
ENSG00000124508	BTN2A2	Colon_Transverse	female	0.04	0.234
ENSG00000260698	AL591848.3	Adipose_Subcutaneous	proximal	0.08	0.234
ENSG00000182004	SNRPE	Colon_Sigmoid	proximal	-0.06	0.234
ENSG00000180881	CAPS2	Colon_Sigmoid	overall	-0.03	0.234
ENSG00000100578	KIAA0586	Adipose_Visceral_Omentum	rectal	-0.25	0.234
ENSG00000188163	FAM166A	Colon_Sigmoid	proximal	-0.05	0.234
ENSG00000228352	AL354989.1	Colon_Sigmoid	rectal	0.22	0.234
ENSG00000109927	TECTA	Adipose_Subcutaneous	rectal	0.21	0.234
ENSG00000267390	AC036176.1	Adipose_Subcutaneous	proximal	0.05	0.234
ENSG00000239264	TXNDC5	Adipose_Subcutaneous	overall	-0.03	0.234
ENSG00000140876	NUDT7	Adipose_Visceral_Omentum	proximal	-0.03	0.234
ENSG00000175854	SWI5	Colon_Transverse	colon	-0.23	0.234
ENSG00000141526	SLC16A3	Whole_Blood	male	-0.05	0.234
ENSG00000006634	DBF4	Colon_Sigmoid	proximal	-0.33	0.234
ENSG00000180861	LINC01559	Colon_Sigmoid	proximal	0.1	0.234
ENSG00000269825	AC022150.4	Adipose_Subcutaneous	colon	0.03	0.234
ENSG00000139505	MTMR6	Adipose_Subcutaneous	female	0.07	0.234
ENSG00000114547	ROPN1B	Colon_Transverse	proximal	0.06	0.234
ENSG00000163406	SLC15A2	Whole_Blood	proximal	-0.09	0.234
ENSG00000131626	PPFIA1	Adipose_Subcutaneous	colon	-0.02	0.234
ENSG00000238121	LINC00426	Colon_Transverse	female	0.1	0.234
ENSG00000173120	KDM2A	Cells_EBV-transformed_lymphocytes	colon	0.06	0.234
ENSG00000213625	LEPROT	Whole_Blood	overall	0.01	0.234
ENSG00000205037	AC134312.1	Colon_Sigmoid	colon	0.09	0.234
ENSG00000111254	AKAP3	Cells_EBV-transformed_lymphocytes	colon	0.03	0.234
ENSG00000160113	NR2F6	Adipose_Visceral_Omentum	proximal	-0.18	0.234
ENSG00000177807	KCNJ10	Colon_Transverse	colon	0.26	0.234
ENSG00000084073	ZMPSTE24	Adipose_Visceral_Omentum	colon	-0.13	0.234
ENSG00000213563	C8orf82	Whole_Blood	overall	0.2	0.234
ENSG00000148110	MFSD14B	Colon_Transverse	proximal	-0.07	0.234
ENSG00000277117	FP565260.3	Colon_Transverse	colon	-0.02	0.234
ENSG00000225850	AL355490.1	Whole_Blood	rectal	0.77	0.234
ENSG00000163464	CXCR1	Whole_Blood	rectal	0.05	0.234
ENSG00000168904	LRRC28	Adipose_Visceral_Omentum	distal	-0.07	0.234
ENSG00000178177	LCORL	Adipose_Visceral_Omentum	distal	0.17	0.234
ENSG00000155868	MED7	Adipose_Subcutaneous	female	0.16	0.234
ENSG00000100239	PPP6R2	Adipose_Visceral_Omentum	colon	0.04	0.234
ENSG00000142065	ZFP14	Colon_Sigmoid	rectal	0.1	0.234
ENSG00000122218	COPA	Whole_Blood	male	0.02	0.234
ENSG00000167644	C19orf33	Colon_Transverse	rectal	0.03	0.234
ENSG00000169692	AGPAT2	Adipose_Subcutaneous	proximal	-0.16	0.234
ENSG00000230438	SERPINB9P1	Adipose_Subcutaneous	colon	0.01	0.234
ENSG00000157601	MX1	Colon_Sigmoid	colon	0.03	0.234
ENSG00000100393	EP300	Adipose_Subcutaneous	colon	0.16	0.234
ENSG00000247679	AC139795.2	Cells_EBV-transformed_lymphocytes	male	0.08	0.234
ENSG00000257431	AC089998.1	Colon_Sigmoid	male	-0.05	0.234
ENSG00000204929	AC007389.1	Colon_Sigmoid	rectal	0.17	0.234
ENSG00000120093	HOXB3	Colon_Transverse	distal	0.08	0.234
ENSG00000135677	GNS	Colon_Transverse	proximal	-0.2	0.234
ENSG00000126883	NUP214	Whole_Blood	male	0.16	0.234
ENSG00000224790	AP000704.1	Colon_Transverse	colon	-0.03	0.234
ENSG00000168062	BATF2	Colon_Transverse	overall	0.12	0.234
ENSG00000163635	ATXN7	Whole_Blood	overall	-0.1	0.234
ENSG00000124151	NCOA3	Whole_Blood	distal	-0.06	0.234
ENSG00000132155	RAF1	Colon_Transverse	male	0.46	0.234
ENSG00000255008	LINC02739	Adipose_Visceral_Omentum	overall	-0.3	0.234
ENSG00000204603	LINC01257	Adipose_Subcutaneous	overall	-0.07	0.234
ENSG00000152700	SAR1B	Adipose_Visceral_Omentum	female	0.07	0.234
ENSG00000243709	LEFTY1	Colon_Sigmoid	distal	0.04	0.234
ENSG00000185829	ARL17A	Adipose_Visceral_Omentum	colon	-0.04	0.234
ENSG00000204291	COL15A1	Whole_Blood	overall	0.07	0.234
ENSG00000179119	SPTY2D1	Whole_Blood	proximal	0.09	0.234
ENSG00000261105	LMO7-AS1	Cells_EBV-transformed_lymphocytes	male	0.04	0.234
ENSG00000140995	DEF8	Adipose_Subcutaneous	proximal	-0.04	0.234
ENSG00000171132	PRKCE	Adipose_Visceral_Omentum	male	-0.14	0.234
ENSG00000182013	PNMA8A	Colon_Sigmoid	colon	-0.01	0.234
ENSG00000253250	C8orf88	Adipose_Subcutaneous	overall	-0.26	0.234
ENSG00000067334	DNTTIP2	Adipose_Visceral_Omentum	female	0.09	0.234
ENSG00000246548	LINC02288	Cells_EBV-transformed_lymphocytes	female	0.03	0.234
ENSG00000105289	TJP3	Whole_Blood	rectal	0.06	0.234
ENSG00000266258	LINC01909	Adipose_Visceral_Omentum	female	-21.83	0.234
ENSG00000086102	NFX1	Cells_EBV-transformed_lymphocytes	rectal	0.23	0.234
ENSG00000074603	DPP8	Whole_Blood	colon	-0.11	0.235
ENSG00000178226	PRSS36	Colon_Sigmoid	proximal	-0.05	0.235
ENSG00000197860	SGTB	Adipose_Subcutaneous	rectal	-0.07	0.235
ENSG00000106804	C5	Whole_Blood	colon	0.07	0.235
ENSG00000115419	GLS	Colon_Transverse	female	0.03	0.235
ENSG00000155324	GRAMD2B	Cells_EBV-transformed_lymphocytes	overall	0.02	0.235
ENSG00000272084	AL137127.1	Colon_Transverse	colon	-0.04	0.235
ENSG00000140463	BBS4	Colon_Transverse	rectal	0.08	0.235
ENSG00000269825	AC022150.4	Whole_Blood	colon	0.05	0.235
ENSG00000103269	RHBDL1	Whole_Blood	proximal	-0.06	0.235
ENSG00000169359	SLC33A1	Cells_EBV-transformed_lymphocytes	colon	0.05	0.235
ENSG00000137193	PIM1	Cells_EBV-transformed_lymphocytes	overall	-0.07	0.235
ENSG00000179151	EDC3	Adipose_Visceral_Omentum	distal	0.11	0.235
ENSG00000099385	BCL7C	Colon_Sigmoid	colon	0.09	0.235
ENSG00000225518	LINC01703	Adipose_Subcutaneous	proximal	0.09	0.235
ENSG00000178996	SNX18	Adipose_Visceral_Omentum	female	0.06	0.235
ENSG00000197568	HHLA3	Colon_Transverse	distal	0.03	0.235
ENSG00000114850	SSR3	Colon_Transverse	rectal	-0.15	0.235
ENSG00000187796	CARD9	Colon_Sigmoid	distal	-0.09	0.235
ENSG00000116260	QSOX1	Colon_Transverse	female	-0.13	0.235
ENSG00000104960	PTOV1	Colon_Sigmoid	male	-0.05	0.235
ENSG00000228748	AL450306.1	Adipose_Visceral_Omentum	female	0.08	0.235
ENSG00000150316	CWC15	Colon_Transverse	colon	0.03	0.235
ENSG00000138074	SLC5A6	Colon_Sigmoid	overall	-0.04	0.235
ENSG00000168621	GDNF	Colon_Sigmoid	female	0.17	0.235
ENSG00000183718	TRIM52	Colon_Transverse	rectal	0.39	0.235
ENSG00000272599	AC016394.2	Whole_Blood	female	-0.17	0.235
ENSG00000273032	DGCR9	Colon_Sigmoid	distal	-0.05	0.235
ENSG00000073578	SDHA	Colon_Transverse	overall	-0.1	0.235
ENSG00000114853	ZBTB47	Adipose_Subcutaneous	female	0.16	0.235
ENSG00000023041	ZDHHC6	Whole_Blood	overall	0.1	0.235
ENSG00000226479	TMEM185B	Adipose_Visceral_Omentum	distal	0.06	0.235
ENSG00000167100	SAMD14	Adipose_Visceral_Omentum	distal	-0.06	0.235
ENSG00000091972	CD200	Cells_EBV-transformed_lymphocytes	proximal	0.06	0.235
ENSG00000136026	CKAP4	Adipose_Subcutaneous	female	0.11	0.235
ENSG00000130717	UCK1	Whole_Blood	male	0.11	0.235
ENSG00000167613	LAIR1	Colon_Transverse	proximal	-0.12	0.235
ENSG00000223797	ENTPD3-AS1	Colon_Sigmoid	proximal	0.03	0.235
ENSG00000142910	TINAGL1	Adipose_Visceral_Omentum	overall	0.14	0.235
ENSG00000253595	LINC01300	Colon_Sigmoid	rectal	-0.08	0.235
ENSG00000119865	CNRIP1	Adipose_Visceral_Omentum	rectal	-0.04	0.235
ENSG00000204815	TTC25	Whole_Blood	overall	-0.05	0.235
ENSG00000179165	PXT1	Whole_Blood	distal	0.07	0.235
ENSG00000133884	DPF2	Colon_Transverse	male	0.12	0.235
ENSG00000187908	DMBT1	Colon_Transverse	rectal	0.12	0.235
ENSG00000116198	CEP104	Adipose_Visceral_Omentum	distal	0.02	0.235
ENSG00000250971	AC110772.2	Colon_Transverse	colon	0.03	0.235
ENSG00000184500	PROS1	Adipose_Subcutaneous	proximal	-0.06	0.235
ENSG00000169905	TOR1AIP2	Colon_Sigmoid	colon	-0.09	0.235
ENSG00000107882	SUFU	Whole_Blood	overall	0.05	0.235
ENSG00000066427	ATXN3	Colon_Transverse	proximal	0.05	0.235
ENSG00000170017	ALCAM	Whole_Blood	colon	-0.02	0.235
ENSG00000135253	KCP	Adipose_Visceral_Omentum	female	0.03	0.235
ENSG00000237883	DGUOK-AS1	Cells_EBV-transformed_lymphocytes	rectal	0.65	0.235
ENSG00000143614	GATAD2B	Whole_Blood	overall	-0.14	0.235
ENSG00000272849	AC084018.1	Cells_EBV-transformed_lymphocytes	colon	0.06	0.235
ENSG00000177646	ACAD9	Colon_Sigmoid	proximal	-0.08	0.235
ENSG00000175874	CREG2	Colon_Sigmoid	colon	-0.07	0.235
ENSG00000182325	FBXL6	Colon_Transverse	colon	-0.11	0.235
ENSG00000174403	MIR1-1HG-AS1	Colon_Sigmoid	proximal	-0.04	0.235
ENSG00000162723	SLAMF9	Adipose_Subcutaneous	male	-0.11	0.235
ENSG00000118407	FILIP1	Adipose_Visceral_Omentum	overall	0.05	0.235
ENSG00000111832	RWDD1	Colon_Sigmoid	distal	0.03	0.235
ENSG00000145088	EAF2	Cells_EBV-transformed_lymphocytes	distal	-0.09	0.235
ENSG00000112584	FAM120B	Colon_Sigmoid	distal	0.04	0.235
ENSG00000076258	FMO4	Whole_Blood	proximal	-0.09	0.235
ENSG00000261324	AC010168.2	Colon_Transverse	overall	0.38	0.235
ENSG00000104412	EMC2	Colon_Transverse	distal	0.08	0.235
ENSG00000261455	LINC01003	Whole_Blood	proximal	0.03	0.235
ENSG00000119392	GLE1	Colon_Transverse	overall	0.03	0.235
ENSG00000160588	MPZL3	Whole_Blood	overall	-0.02	0.235
ENSG00000140092	FBLN5	Whole_Blood	colon	-0.02	0.235
ENSG00000225399	AC121247.1	Adipose_Subcutaneous	rectal	0.05	0.235
ENSG00000172795	DCP2	Adipose_Subcutaneous	female	-0.03	0.235
ENSG00000147408	CSGALNACT1	Whole_Blood	overall	-0.01	0.235
ENSG00000188051	TMEM221	Colon_Transverse	proximal	-0.08	0.235
ENSG00000149633	KIAA1755	Colon_Sigmoid	rectal	0.08	0.235
ENSG00000035115	SH3YL1	Whole_Blood	proximal	0.04	0.235
ENSG00000179750	APOBEC3B	Whole_Blood	distal	-0.02	0.235
ENSG00000203883	SOX18	Cells_EBV-transformed_lymphocytes	female	-0.03	0.235
ENSG00000125871	MGME1	Cells_EBV-transformed_lymphocytes	colon	-0.02	0.235
ENSG00000276180	HIST1H4I	Adipose_Visceral_Omentum	proximal	0.1	0.235
ENSG00000120645	IQSEC3	Whole_Blood	proximal	-0.02	0.235
ENSG00000198939	ZFP2	Colon_Sigmoid	female	-0.06	0.235
ENSG00000137824	RMDN3	Colon_Sigmoid	colon	0.38	0.235
ENSG00000159625	DRC7	Whole_Blood	female	-0.02	0.235
ENSG00000162039	MEIOB	Adipose_Subcutaneous	proximal	-0.05	0.235
ENSG00000089818	NECAP1	Whole_Blood	male	0.02	0.235
ENSG00000243725	TTC4	Adipose_Subcutaneous	female	-0.1	0.235
ENSG00000215022	AL008729.1	Whole_Blood	proximal	0.02	0.235
ENSG00000074590	NUAK1	Whole_Blood	proximal	0.08	0.235
ENSG00000273987	AC121761.2	Colon_Transverse	male	-0.14	0.235
ENSG00000005156	LIG3	Adipose_Subcutaneous	proximal	-0.02	0.235
ENSG00000226688	ENTPD1-AS1	Whole_Blood	male	-0.12	0.235
ENSG00000175003	SLC22A1	Colon_Transverse	female	-0.04	0.235
ENSG00000206503	HLA-A	Colon_Transverse	male	0.08	0.235
ENSG00000127952	STYXL1	Whole_Blood	proximal	-0.03	0.235
ENSG00000198355	PIM3	Colon_Sigmoid	distal	-0.17	0.235
ENSG00000008988	RPS20	Adipose_Subcutaneous	proximal	0.07	0.235
ENSG00000083828	ZNF586	Adipose_Visceral_Omentum	male	-0.04	0.235
ENSG00000277182	AC006449.5	Adipose_Visceral_Omentum	male	-0.09	0.235
ENSG00000169271	HSPB3	Adipose_Visceral_Omentum	distal	-0.06	0.235
ENSG00000198176	TFDP1	Adipose_Subcutaneous	rectal	0.17	0.235
ENSG00000054690	PLEKHH1	Adipose_Visceral_Omentum	overall	-0.05	0.235
ENSG00000268836	Z69706.1	Colon_Transverse	female	-0.03	0.235
ENSG00000101132	PFDN4	Adipose_Visceral_Omentum	rectal	0.16	0.235
ENSG00000175832	ETV4	Adipose_Subcutaneous	overall	0.04	0.235
ENSG00000105643	ARRDC2	Adipose_Subcutaneous	female	-0.07	0.235
ENSG00000259251	AC104590.1	Colon_Transverse	male	0.07	0.235
ENSG00000117593	DARS2	Cells_EBV-transformed_lymphocytes	proximal	0.07	0.235
ENSG00000066697	MSANTD3	Colon_Transverse	proximal	-0.08	0.235
ENSG00000128394	APOBEC3F	Cells_EBV-transformed_lymphocytes	female	0.2	0.235
ENSG00000227359	AC017074.1	Adipose_Subcutaneous	overall	0.03	0.235
ENSG00000271858	CYB561D2	Adipose_Visceral_Omentum	proximal	0.56	0.235
ENSG00000257718	CPNE8-AS1	Adipose_Subcutaneous	male	-0.04	0.235
ENSG00000166441	RPL27A	Adipose_Visceral_Omentum	rectal	0.06	0.235
ENSG00000139178	C1RL	Colon_Transverse	male	0.04	0.235
ENSG00000131023	LATS1	Cells_EBV-transformed_lymphocytes	colon	0.04	0.235
ENSG00000185619	PCGF3	Adipose_Subcutaneous	colon	0.01	0.235
ENSG00000116885	OSCP1	Colon_Sigmoid	proximal	0.05	0.235
ENSG00000272040	AC010245.2	Adipose_Visceral_Omentum	distal	0.14	0.235
ENSG00000116962	NID1	Colon_Transverse	colon	0.07	0.235
ENSG00000145736	GTF2H2	Colon_Sigmoid	distal	-0.03	0.235
ENSG00000132182	NUP210	Adipose_Visceral_Omentum	colon	-0.11	0.235
ENSG00000155229	MMS19	Colon_Transverse	rectal	-0.13	0.235
ENSG00000140274	DUOXA2	Adipose_Subcutaneous	rectal	-0.48	0.235
ENSG00000255158	AC131934.1	Adipose_Visceral_Omentum	rectal	0.14	0.235
ENSG00000163703	CRELD1	Whole_Blood	rectal	0.03	0.235
ENSG00000250999	AC136604.3	Cells_EBV-transformed_lymphocytes	female	-0.19	0.235
ENSG00000280213	UCKL1-AS1	Adipose_Visceral_Omentum	female	-0.09	0.235
ENSG00000166523	CLEC4E	Cells_EBV-transformed_lymphocytes	female	-0.04	0.235
ENSG00000184292	TACSTD2	Colon_Sigmoid	male	0.06	0.235
ENSG00000107719	PALD1	Colon_Transverse	colon	-0.11	0.235
ENSG00000114450	GNB4	Colon_Sigmoid	rectal	-0.19	0.235
ENSG00000140548	ZNF710	Adipose_Visceral_Omentum	rectal	-0.17	0.235
ENSG00000183111	ARHGEF37	Adipose_Subcutaneous	distal	-0.05	0.235
ENSG00000115607	IL18RAP	Colon_Transverse	female	0.09	0.235
ENSG00000177879	AP3S1	Adipose_Visceral_Omentum	rectal	-0.08	0.235
ENSG00000213619	NDUFS3	Cells_EBV-transformed_lymphocytes	colon	0.18	0.235
ENSG00000101224	CDC25B	Cells_EBV-transformed_lymphocytes	male	0.14	0.235
ENSG00000185551	NR2F2	Cells_EBV-transformed_lymphocytes	distal	0.03	0.235
ENSG00000260578	AC110597.1	Adipose_Visceral_Omentum	overall	-0.09	0.235
ENSG00000128789	PSMG2	Colon_Sigmoid	distal	-0.05	0.235
ENSG00000163666	HESX1	Adipose_Visceral_Omentum	proximal	0.15	0.235
ENSG00000142166	IFNAR1	Whole_Blood	male	-0.04	0.235
ENSG00000170502	NUDT9	Colon_Transverse	colon	-0.06	0.235
ENSG00000104472	CHRAC1	Colon_Transverse	rectal	-0.04	0.235
ENSG00000124839	RAB17	Adipose_Subcutaneous	male	0.1	0.235
ENSG00000038002	AGA	Colon_Sigmoid	female	-0.02	0.235
ENSG00000138606	SHF	Adipose_Visceral_Omentum	overall	0.07	0.235
ENSG00000090054	SPTLC1	Cells_EBV-transformed_lymphocytes	female	0.05	0.235
ENSG00000069812	HES2	Adipose_Subcutaneous	overall	0.08	0.235
ENSG00000198624	CCDC69	Colon_Sigmoid	colon	0.04	0.235
ENSG00000113407	TARS	Whole_Blood	proximal	0.08	0.235
ENSG00000108556	CHRNE	Adipose_Visceral_Omentum	distal	-0.03	0.235
ENSG00000132313	MRPL35	Colon_Sigmoid	overall	0.05	0.235
ENSG00000258458	AL160314.2	Colon_Sigmoid	male	-0.06	0.235
ENSG00000083067	TRPM3	Adipose_Subcutaneous	distal	-0.1	0.235
ENSG00000149599	DUSP15	Colon_Transverse	rectal	0.04	0.235
ENSG00000145757	SPATA9	Adipose_Visceral_Omentum	female	0.05	0.235
ENSG00000167984	NLRC3	Cells_EBV-transformed_lymphocytes	distal	0.13	0.235
ENSG00000259065	AC005520.2	Colon_Sigmoid	male	-0.06	0.235
ENSG00000100982	PCIF1	Whole_Blood	proximal	0.11	0.235
ENSG00000108010	GLRX3	Colon_Transverse	male	-0.07	0.235
ENSG00000214184	GCC2-AS1	Cells_EBV-transformed_lymphocytes	distal	-0.27	0.235
ENSG00000067533	RRP15	Adipose_Visceral_Omentum	colon	-0.02	0.235
ENSG00000187997	C17orf99	Whole_Blood	female	0.12	0.235
ENSG00000184619	KRBA2	Colon_Transverse	male	0.05	0.235
ENSG00000157796	WDR19	Adipose_Subcutaneous	proximal	-0.05	0.235
ENSG00000105650	PDE4C	Colon_Sigmoid	distal	0.07	0.235
ENSG00000111602	TIMELESS	Adipose_Subcutaneous	male	-0.17	0.235
ENSG00000198496	NBR2	Adipose_Subcutaneous	colon	0.01	0.235
ENSG00000139350	NEDD1	Adipose_Visceral_Omentum	colon	0.07	0.235
ENSG00000178734	LMO7DN	Adipose_Subcutaneous	colon	0.04	0.235
ENSG00000189042	ZNF567	Colon_Transverse	female	0.07	0.235
ENSG00000237440	ZNF737	Adipose_Visceral_Omentum	rectal	-0.09	0.235
ENSG00000182446	NPLOC4	Adipose_Subcutaneous	overall	-0.02	0.235
ENSG00000166770	ZNF667-AS1	Adipose_Subcutaneous	male	-0.04	0.235
ENSG00000203760	CENPW	Whole_Blood	rectal	0.24	0.235
ENSG00000177511	ST8SIA3	Colon_Sigmoid	rectal	-0.21	0.235
ENSG00000273179	AC092535.5	Colon_Transverse	overall	0.03	0.235
ENSG00000258738	AL121603.2	Colon_Sigmoid	proximal	0.06	0.235
ENSG00000144426	NBEAL1	Colon_Transverse	colon	-0.08	0.235
ENSG00000120370	GORAB	Adipose_Visceral_Omentum	proximal	-0.07	0.235
ENSG00000133069	TMCC2	Adipose_Visceral_Omentum	male	-0.07	0.235
ENSG00000175518	UBQLNL	Whole_Blood	proximal	-0.05	0.235
ENSG00000264745	TTC39C-AS1	Cells_EBV-transformed_lymphocytes	colon	-0.03	0.235
ENSG00000152518	ZFP36L2	Adipose_Subcutaneous	colon	0.15	0.235
ENSG00000206530	CFAP44	Colon_Transverse	overall	-0.03	0.235
ENSG00000116688	MFN2	Colon_Sigmoid	distal	-0.15	0.235
ENSG00000131966	ACTR10	Colon_Transverse	proximal	0.02	0.235
ENSG00000254837	AP001372.2	Colon_Transverse	male	-0.11	0.235
ENSG00000168411	RFWD3	Colon_Sigmoid	colon	0.03	0.235
ENSG00000170989	S1PR1	Adipose_Visceral_Omentum	female	0.07	0.235
ENSG00000197768	STPG3	Adipose_Visceral_Omentum	overall	-0.03	0.235
ENSG00000180902	D2HGDH	Adipose_Visceral_Omentum	rectal	0.03	0.235
ENSG00000198909	MAP3K3	Adipose_Visceral_Omentum	colon	0.04	0.235
ENSG00000257225	AC079601.1	Adipose_Subcutaneous	distal	-0.04	0.235
ENSG00000144619	CNTN4	Adipose_Visceral_Omentum	female	0.36	0.235
ENSG00000214253	FIS1	Cells_EBV-transformed_lymphocytes	male	-6.43	0.235
ENSG00000144619	CNTN4	Colon_Sigmoid	female	0.33	0.235
ENSG00000270959	LPP-AS2	Colon_Transverse	colon	0.26	0.235
ENSG00000005001	PRSS22	Whole_Blood	proximal	0.1	0.235
ENSG00000136247	ZDHHC4	Colon_Sigmoid	overall	0.02	0.235
ENSG00000136238	RAC1	Whole_Blood	proximal	-0.03	0.235
ENSG00000238078	LINC01352	Colon_Sigmoid	proximal	-0.02	0.235
ENSG00000237413	AC096531.2	Adipose_Subcutaneous	male	0.07	0.235
ENSG00000205981	DNAJC19	Cells_EBV-transformed_lymphocytes	male	-0.15	0.235
ENSG00000086619	ERO1B	Adipose_Subcutaneous	proximal	0.05	0.235
ENSG00000129219	PLD2	Whole_Blood	female	0.06	0.235
ENSG00000204584	FLJ45513	Adipose_Visceral_Omentum	male	-0.03	0.235
ENSG00000272836	AL022328.1	Adipose_Visceral_Omentum	overall	-0.11	0.235
ENSG00000197989	SNHG12	Whole_Blood	distal	0.12	0.235
ENSG00000179242	CDH4	Colon_Sigmoid	female	-0.08	0.235
ENSG00000132481	TRIM47	Whole_Blood	distal	-0.04	0.235
ENSG00000231105	AL031728.1	Adipose_Subcutaneous	proximal	-0.27	0.235
ENSG00000134852	CLOCK	Cells_EBV-transformed_lymphocytes	female	0.07	0.235
ENSG00000167977	KCTD5	Adipose_Subcutaneous	rectal	0.2	0.235
ENSG00000106819	ASPN	Colon_Sigmoid	female	-0.14	0.235
ENSG00000117139	KDM5B	Adipose_Visceral_Omentum	colon	0.2	0.235
ENSG00000283674	AC068587.4	Whole_Blood	colon	-0.06	0.235
ENSG00000100365	NCF4	Cells_EBV-transformed_lymphocytes	distal	0.04	0.235
ENSG00000254206	NPIPB11	Whole_Blood	colon	0.41	0.235
ENSG00000256229	ZNF486	Adipose_Visceral_Omentum	male	-0.06	0.235
ENSG00000100564	PIGH	Colon_Transverse	female	0.08	0.235
ENSG00000018510	AGPS	Adipose_Visceral_Omentum	proximal	-0.07	0.235
ENSG00000204070	SYS1	Adipose_Subcutaneous	female	-0.15	0.235
ENSG00000182057	OGFRP1	Colon_Sigmoid	distal	0.07	0.235
ENSG00000205593	DENND6B	Colon_Sigmoid	colon	-0.06	0.235
ENSG00000122970	IFT81	Adipose_Subcutaneous	distal	0.12	0.235
ENSG00000178078	STAP2	Colon_Transverse	female	0.04	0.235
ENSG00000021762	OSBPL5	Adipose_Visceral_Omentum	overall	-0.03	0.235
ENSG00000176723	ZNF843	Colon_Sigmoid	proximal	0.07	0.235
ENSG00000064042	LIMCH1	Colon_Sigmoid	colon	0.2	0.235
ENSG00000101247	NDUFAF5	Adipose_Subcutaneous	proximal	0.03	0.235
ENSG00000090263	MRPS33	Adipose_Visceral_Omentum	overall	-0.07	0.235
ENSG00000155926	SLA	Adipose_Subcutaneous	distal	-0.07	0.235
ENSG00000183484	GPR132	Adipose_Subcutaneous	distal	0.09	0.235
ENSG00000147789	ZNF7	Whole_Blood	male	0.11	0.235
ENSG00000072756	TRNT1	Adipose_Subcutaneous	distal	-0.1	0.235
ENSG00000179119	SPTY2D1	Whole_Blood	female	0.08	0.235
ENSG00000263272	AC004148.1	Colon_Sigmoid	rectal	-0.09	0.235
ENSG00000184575	XPOT	Colon_Sigmoid	overall	-0.08	0.235
ENSG00000163516	ANKZF1	Colon_Sigmoid	male	-0.19	0.235
ENSG00000139178	C1RL	Whole_Blood	distal	0.05	0.235
ENSG00000111530	CAND1	Adipose_Subcutaneous	female	-0.03	0.235
ENSG00000226476	LINC01748	Colon_Transverse	overall	-0.06	0.235
ENSG00000131944	FAAP24	Colon_Sigmoid	rectal	0.03	0.235
ENSG00000140092	FBLN5	Adipose_Subcutaneous	colon	0.05	0.235
ENSG00000108774	RAB5C	Adipose_Subcutaneous	male	0.05	0.235
ENSG00000166359	WDR88	Adipose_Visceral_Omentum	female	-0.05	0.235
ENSG00000159871	LYPD5	Adipose_Visceral_Omentum	female	0.06	0.235
ENSG00000167600	CYP2S1	Cells_EBV-transformed_lymphocytes	rectal	-0.06	0.235
ENSG00000231113	AL035587.1	Colon_Sigmoid	female	0.06	0.235
ENSG00000108774	RAB5C	Adipose_Visceral_Omentum	male	0.05	0.235
ENSG00000138758	SEPTIN11	Colon_Sigmoid	distal	0.1	0.235
ENSG00000269514	AC024257.3	Colon_Transverse	proximal	-0.13	0.235
ENSG00000188760	TMEM198	Colon_Transverse	overall	0.05	0.235
ENSG00000277840	AC026368.1	Adipose_Visceral_Omentum	overall	-0.08	0.235
ENSG00000095564	BTAF1	Adipose_Subcutaneous	rectal	-0.11	0.235
ENSG00000124608	AARS2	Cells_EBV-transformed_lymphocytes	overall	-0.16	0.235
ENSG00000204956	PCDHGA1	Adipose_Subcutaneous	male	-0.18	0.235
ENSG00000171631	P2RY6	Adipose_Subcutaneous	female	-0.07	0.235
ENSG00000180353	HCLS1	Whole_Blood	distal	-0.05	0.235
ENSG00000206562	METTL6	Whole_Blood	colon	-0.05	0.235
ENSG00000074603	DPP8	Colon_Sigmoid	distal	-0.07	0.235
ENSG00000172795	DCP2	Cells_EBV-transformed_lymphocytes	overall	-0.03	0.235
ENSG00000232259	AL158166.2	Adipose_Visceral_Omentum	proximal	-0.22	0.235
ENSG00000273765	AC024257.4	Colon_Transverse	distal	-0.14	0.235
ENSG00000162076	FLYWCH2	Cells_EBV-transformed_lymphocytes	colon	0.03	0.235
ENSG00000159733	ZFYVE28	Colon_Transverse	colon	-0.04	0.235
ENSG00000112164	GLP1R	Adipose_Subcutaneous	proximal	-0.08	0.235
ENSG00000267041	ZNF850	Colon_Sigmoid	proximal	0.12	0.235
ENSG00000108176	DNAJC12	Colon_Sigmoid	colon	-0.03	0.235
ENSG00000164663	USP49	Colon_Transverse	male	-0.07	0.235
ENSG00000170961	HAS2	Colon_Transverse	rectal	0.06	0.235
ENSG00000214946	TBC1D26	Adipose_Visceral_Omentum	proximal	-0.08	0.235
ENSG00000227124	ZNF717	Colon_Transverse	overall	0.36	0.235
ENSG00000095066	HOOK2	Colon_Transverse	distal	-0.11	0.235
ENSG00000204161	TMEM273	Adipose_Subcutaneous	distal	0.08	0.235
ENSG00000168028	RPSA	Adipose_Visceral_Omentum	colon	0.02	0.235
ENSG00000171495	MROH2B	Colon_Transverse	male	0.09	0.235
ENSG00000160959	LRRC14	Whole_Blood	colon	0.05	0.235
ENSG00000188186	LAMTOR4	Colon_Sigmoid	overall	0.05	0.235
ENSG00000245261	AL133375.1	Adipose_Visceral_Omentum	female	-0.1	0.235
ENSG00000171608	PIK3CD	Adipose_Subcutaneous	proximal	-0.08	0.235
ENSG00000254164	AC008663.3	Colon_Sigmoid	distal	0.07	0.235
ENSG00000278107	AC027575.2	Colon_Transverse	distal	0.07	0.235
ENSG00000147813	NAPRT	Whole_Blood	rectal	0.03	0.235
ENSG00000106927	AMBP	Colon_Transverse	distal	0.18	0.235
ENSG00000166441	RPL27A	Adipose_Subcutaneous	rectal	0.06	0.235
ENSG00000090006	LTBP4	Cells_EBV-transformed_lymphocytes	male	0.21	0.235
ENSG00000271200	AC099791.2	Colon_Sigmoid	female	0.27	0.235
ENSG00000146963	LUC7L2	Colon_Transverse	distal	-0.22	0.235
ENSG00000184939	ZFP90	Colon_Sigmoid	female	0.07	0.235
ENSG00000112742	TTK	Adipose_Visceral_Omentum	colon	0.1	0.235
ENSG00000196405	EVL	Whole_Blood	male	0.13	0.235
ENSG00000124104	SNX21	Adipose_Visceral_Omentum	rectal	0.06	0.235
ENSG00000100211	CBY1	Adipose_Visceral_Omentum	colon	1.47	0.235
ENSG00000091972	CD200	Adipose_Visceral_Omentum	rectal	0.1	0.235
ENSG00000112759	SLC29A1	Adipose_Subcutaneous	male	-0.04	0.235
ENSG00000143452	HORMAD1	Cells_EBV-transformed_lymphocytes	rectal	0.04	0.235
ENSG00000168411	RFWD3	Adipose_Subcutaneous	colon	0.02	0.235
ENSG00000129636	ITFG1	Adipose_Visceral_Omentum	overall	-0.09	0.235
ENSG00000220201	ZGLP1	Adipose_Subcutaneous	proximal	-0.09	0.235
ENSG00000258839	MC1R	Colon_Sigmoid	male	0.07	0.235
ENSG00000152558	TMEM123	Colon_Transverse	overall	0.06	0.235
ENSG00000110786	PTPN5	Adipose_Subcutaneous	colon	0.02	0.235
ENSG00000197265	GTF2E2	Colon_Sigmoid	colon	0.09	0.235
ENSG00000260306	AC092375.2	Adipose_Visceral_Omentum	male	-0.12	0.235
ENSG00000217455	AC073316.1	Adipose_Subcutaneous	male	-0.03	0.235
ENSG00000273007	AC021205.3	Colon_Sigmoid	rectal	0.13	0.235
ENSG00000262155	LINC02175	Colon_Transverse	proximal	-0.07	0.235
ENSG00000132846	ZBED3	Adipose_Subcutaneous	female	0.23	0.235
ENSG00000165424	ZCCHC24	Adipose_Subcutaneous	female	0.06	0.235
ENSG00000166387	PPFIBP2	Colon_Transverse	distal	0.08	0.235
ENSG00000129465	RIPK3	Whole_Blood	overall	0.11	0.235
ENSG00000071051	NCK2	Adipose_Visceral_Omentum	colon	-0.16	0.235
ENSG00000120088	CRHR1	Adipose_Visceral_Omentum	colon	-0.03	0.235
ENSG00000120899	PTK2B	Colon_Sigmoid	colon	-0.06	0.235
ENSG00000197629	MPEG1	Adipose_Visceral_Omentum	female	-0.07	0.235
ENSG00000163803	PLB1	Whole_Blood	female	0.02	0.235
ENSG00000135899	SP110	Cells_EBV-transformed_lymphocytes	colon	0.08	0.235
ENSG00000141552	ANAPC11	Colon_Sigmoid	rectal	0.82	0.235
ENSG00000230319	AL022476.1	Adipose_Subcutaneous	rectal	0.12	0.235
ENSG00000141279	NPEPPS	Adipose_Subcutaneous	colon	0.05	0.235
ENSG00000170260	ZNF212	Adipose_Visceral_Omentum	proximal	-0.06	0.235
ENSG00000236081	ELFN1-AS1	Colon_Transverse	colon	0.05	0.235
ENSG00000272054	AC007390.2	Adipose_Subcutaneous	distal	-0.12	0.235
ENSG00000053254	FOXN3	Adipose_Visceral_Omentum	overall	-0.08	0.235
ENSG00000188785	ZNF548	Whole_Blood	colon	0.04	0.235
ENSG00000272692	AC010997.4	Adipose_Visceral_Omentum	distal	-0.21	0.235
ENSG00000172456	FGGY	Whole_Blood	rectal	-0.08	0.235
ENSG00000240057	AC078785.1	Cells_EBV-transformed_lymphocytes	distal	-0.04	0.235
ENSG00000122786	CALD1	Colon_Transverse	female	-0.06	0.235
ENSG00000188677	PARVB	Whole_Blood	female	-0.08	0.235
ENSG00000198464	ZNF480	Colon_Transverse	female	-0.07	0.235
ENSG00000104368	PLAT	Colon_Transverse	female	0.4	0.235
ENSG00000056558	TRAF1	Adipose_Subcutaneous	rectal	-0.05	0.235
ENSG00000167723	TRPV3	Adipose_Subcutaneous	female	-0.05	0.235
ENSG00000182902	SLC25A18	Adipose_Subcutaneous	female	-0.25	0.235
ENSG00000122970	IFT81	Adipose_Visceral_Omentum	rectal	0.15	0.235
ENSG00000145375	SPATA5	Colon_Sigmoid	male	0.17	0.235
ENSG00000090432	MUL1	Whole_Blood	female	-0.03	0.235
ENSG00000117322	CR2	Cells_EBV-transformed_lymphocytes	rectal	-0.09	0.235
ENSG00000185651	UBE2L3	Whole_Blood	colon	-0.03	0.235
ENSG00000141552	ANAPC11	Adipose_Subcutaneous	rectal	0.7	0.235
ENSG00000154813	DPH3	Colon_Transverse	male	-0.16	0.235
ENSG00000196305	IARS	Adipose_Subcutaneous	distal	-0.13	0.235
ENSG00000197859	ADAMTSL2	Adipose_Visceral_Omentum	overall	0.1	0.235
ENSG00000159231	CBR3	Colon_Transverse	rectal	0.04	0.235
ENSG00000169738	DCXR	Adipose_Subcutaneous	overall	0.04	0.235
ENSG00000177051	FBXO46	Colon_Sigmoid	female	-0.14	0.235
ENSG00000166436	TRIM66	Whole_Blood	colon	0.02	0.235
ENSG00000268316	AC006272.1	Adipose_Subcutaneous	female	-0.1	0.235
ENSG00000101417	PXMP4	Colon_Transverse	male	-0.08	0.235
ENSG00000164136	IL15	Whole_Blood	distal	0.17	0.235
ENSG00000147419	CCDC25	Colon_Transverse	male	0.05	0.235
ENSG00000197712	FAM114A1	Cells_EBV-transformed_lymphocytes	female	0.07	0.235
ENSG00000108883	EFTUD2	Adipose_Subcutaneous	overall	0.03	0.235
ENSG00000104833	TUBB4A	Adipose_Visceral_Omentum	overall	-0.13	0.235
ENSG00000123643	SLC36A1	Adipose_Visceral_Omentum	proximal	-0.07	0.235
ENSG00000278259	MYO19	Adipose_Visceral_Omentum	proximal	0.07	0.235
ENSG00000164896	FASTK	Colon_Transverse	colon	0.03	0.235
ENSG00000093134	VNN3	Colon_Transverse	distal	0.08	0.235
ENSG00000119699	TGFB3	Adipose_Subcutaneous	colon	0.51	0.235
ENSG00000114026	OGG1	Cells_EBV-transformed_lymphocytes	distal	0.06	0.235
ENSG00000104299	INTS9	Colon_Transverse	male	0.13	0.235
ENSG00000269894	AC018809.1	Adipose_Subcutaneous	female	0.06	0.235
ENSG00000221995	TIAF1	Cells_EBV-transformed_lymphocytes	distal	0.06	0.235
ENSG00000162377	COA7	Adipose_Subcutaneous	proximal	0.1	0.235
ENSG00000161618	ALDH16A1	Colon_Sigmoid	colon	-0.04	0.235
ENSG00000164615	CAMLG	Adipose_Subcutaneous	proximal	0.03	0.235
ENSG00000087299	L2HGDH	Adipose_Visceral_Omentum	distal	0.33	0.235
ENSG00000114670	NEK11	Colon_Sigmoid	overall	0.03	0.235
ENSG00000198919	DZIP3	Cells_EBV-transformed_lymphocytes	colon	-0.06	0.235
ENSG00000118873	RAB3GAP2	Colon_Sigmoid	male	0.08	0.235
ENSG00000234616	JRK	Colon_Sigmoid	male	-0.11	0.235
ENSG00000101608	MYL12A	Adipose_Subcutaneous	overall	-0.03	0.235
ENSG00000166347	CYB5A	Adipose_Subcutaneous	female	0.26	0.235
ENSG00000134775	FHOD3	Adipose_Visceral_Omentum	overall	-0.15	0.235
ENSG00000141837	CACNA1A	Whole_Blood	proximal	-0.09	0.235
ENSG00000176273	SLC35G1	Cells_EBV-transformed_lymphocytes	overall	0.07	0.235
ENSG00000136270	TBRG4	Colon_Transverse	overall	-0.03	0.235
ENSG00000165886	UBTD1	Colon_Sigmoid	rectal	0.36	0.235
ENSG00000197483	ZNF628	Whole_Blood	female	0.09	0.235
ENSG00000251022	THAP9-AS1	Adipose_Subcutaneous	male	-0.04	0.235
ENSG00000119203	CPSF3	Cells_EBV-transformed_lymphocytes	female	-0.11	0.235
ENSG00000135318	NT5E	Colon_Transverse	rectal	-0.05	0.235
ENSG00000176463	SLCO3A1	Cells_EBV-transformed_lymphocytes	proximal	0.06	0.235
ENSG00000120438	TCP1	Colon_Transverse	proximal	0.05	0.235
ENSG00000181830	SLC35C1	Cells_EBV-transformed_lymphocytes	colon	0.06	0.235
ENSG00000261386	AC027682.4	Whole_Blood	distal	0.22	0.235
ENSG00000176102	CSTF3	Whole_Blood	proximal	-3.64	0.235
ENSG00000166342	NETO1	Adipose_Subcutaneous	rectal	-0.06	0.235
ENSG00000181135	ZNF707	Colon_Transverse	overall	0.03	0.235
ENSG00000258944	AC004846.2	Whole_Blood	rectal	-0.06	0.235
ENSG00000100298	APOBEC3H	Colon_Transverse	colon	0.09	0.235
ENSG00000031691	CENPQ	Adipose_Visceral_Omentum	distal	0.02	0.235
ENSG00000234456	MAGI2-AS3	Colon_Sigmoid	colon	-0.05	0.235
ENSG00000151655	ITIH2	Adipose_Visceral_Omentum	rectal	-0.05	0.235
ENSG00000146453	PNLDC1	Adipose_Subcutaneous	proximal	-0.09	0.235
ENSG00000162869	PPP1R21	Whole_Blood	rectal	0.05	0.235
ENSG00000017260	ATP2C1	Adipose_Subcutaneous	overall	0.09	0.235
ENSG00000181016	LSMEM1	Colon_Transverse	rectal	-0.03	0.235
ENSG00000108509	CAMTA2	Adipose_Subcutaneous	overall	-0.04	0.235
ENSG00000197915	HRNR	Colon_Transverse	distal	0.02	0.235
ENSG00000133884	DPF2	Whole_Blood	overall	0.06	0.235
ENSG00000100258	LMF2	Colon_Transverse	female	-0.08	0.235
ENSG00000137965	IFI44	Colon_Transverse	proximal	0.2	0.235
ENSG00000129749	CHRNA10	Colon_Transverse	male	0.25	0.235
ENSG00000090266	NDUFB2	Colon_Sigmoid	male	0.05	0.235
ENSG00000093072	ADA2	Whole_Blood	female	-0.05	0.235
ENSG00000168280	KIF5C	Adipose_Subcutaneous	male	0.11	0.235
ENSG00000174483	BBS1	Adipose_Subcutaneous	distal	-0.13	0.235
ENSG00000008018	PSMB1	Cells_EBV-transformed_lymphocytes	proximal	-0.1	0.235
ENSG00000223891	OSER1-DT	Adipose_Subcutaneous	overall	0.02	0.235
ENSG00000170955	CAVIN3	Colon_Sigmoid	proximal	0.03	0.235
ENSG00000159079	CFAP298	Adipose_Visceral_Omentum	colon	-0.14	0.235
ENSG00000260588	AC027702.1	Colon_Transverse	female	-0.16	0.235
ENSG00000164342	TLR3	Adipose_Visceral_Omentum	male	0.07	0.235
ENSG00000197256	KANK2	Colon_Sigmoid	female	-0.05	0.235
ENSG00000107372	ZFAND5	Whole_Blood	rectal	-0.09	0.235
ENSG00000188522	FAM83G	Colon_Sigmoid	proximal	0.09	0.235
ENSG00000249673	NOP14-AS1	Adipose_Visceral_Omentum	distal	-0.06	0.235
ENSG00000256948	AC026369.3	Adipose_Visceral_Omentum	female	0.07	0.235
ENSG00000114948	ADAM23	Adipose_Visceral_Omentum	overall	-0.06	0.235
ENSG00000134215	VAV3	Adipose_Subcutaneous	male	0.07	0.235
ENSG00000125965	GDF5	Adipose_Subcutaneous	female	0.24	0.235
ENSG00000073536	NLE1	Whole_Blood	proximal	0.03	0.235
ENSG00000236308	AL138921.2	Adipose_Subcutaneous	rectal	0.25	0.235
ENSG00000183798	EMILIN3	Colon_Transverse	rectal	0.08	0.235
ENSG00000029534	ANK1	Whole_Blood	distal	0.09	0.235
ENSG00000260859	AC025280.1	Colon_Sigmoid	distal	-0.25	0.235
ENSG00000248049	UBA6-AS1	Colon_Sigmoid	colon	0.03	0.235
ENSG00000267365	KCNJ2-AS1	Adipose_Visceral_Omentum	rectal	-0.17	0.235
ENSG00000261467	AC099398.1	Adipose_Visceral_Omentum	distal	-0.05	0.235
ENSG00000167880	EVPL	Colon_Sigmoid	male	0.04	0.235
ENSG00000006607	FARP2	Whole_Blood	female	-0.03	0.235
ENSG00000096384	HSP90AB1	Adipose_Subcutaneous	rectal	0.19	0.235
ENSG00000269842	AC011453.1	Whole_Blood	distal	0.04	0.235
ENSG00000262049	AC139530.1	Adipose_Subcutaneous	proximal	-0.1	0.235
ENSG00000197417	SHPK	Colon_Sigmoid	overall	0.02	0.235
ENSG00000113732	ATP6V0E1	Adipose_Subcutaneous	proximal	-0.16	0.235
ENSG00000113732	ATP6V0E1	Colon_Sigmoid	proximal	-0.16	0.235
ENSG00000105281	SLC1A5	Whole_Blood	distal	-0.17	0.235
ENSG00000126226	PCID2	Adipose_Visceral_Omentum	overall	0.12	0.235
ENSG00000124177	CHD6	Adipose_Subcutaneous	colon	0.08	0.235
ENSG00000187123	LYPD6	Colon_Sigmoid	distal	0.05	0.235
ENSG00000184677	ZBTB40	Adipose_Visceral_Omentum	overall	0.05	0.235
ENSG00000055130	CUL1	Cells_EBV-transformed_lymphocytes	colon	-0.09	0.235
ENSG00000225190	PLEKHM1	Colon_Transverse	male	0.1	0.235
ENSG00000204792	LINC01291	Colon_Sigmoid	rectal	-0.02	0.235
ENSG00000142319	SLC6A3	Adipose_Visceral_Omentum	male	0.06	0.235
ENSG00000182902	SLC25A18	Adipose_Visceral_Omentum	male	-0.13	0.235
ENSG00000137098	SPAG8	Colon_Transverse	rectal	0.18	0.235
ENSG00000262920	AC129507.4	Adipose_Visceral_Omentum	distal	0.06	0.235
ENSG00000125637	PSD4	Colon_Transverse	distal	-0.03	0.235
ENSG00000166716	ZNF592	Adipose_Subcutaneous	proximal	-0.04	0.235
ENSG00000037965	HOXC8	Adipose_Visceral_Omentum	male	-0.21	0.235
ENSG00000167595	PROSER3	Cells_EBV-transformed_lymphocytes	proximal	0.06	0.235
ENSG00000077585	GPR137B	Cells_EBV-transformed_lymphocytes	male	0.06	0.235
ENSG00000265490	AP001178.2	Cells_EBV-transformed_lymphocytes	female	-0.04	0.235
ENSG00000133069	TMCC2	Adipose_Visceral_Omentum	rectal	-0.08	0.235
ENSG00000224536	AC096677.1	Colon_Sigmoid	overall	-0.04	0.235
ENSG00000169231	THBS3	Colon_Transverse	female	-0.03	0.235
ENSG00000111199	TRPV4	Colon_Sigmoid	rectal	0.08	0.235
ENSG00000235831	BHLHE40-AS1	Colon_Transverse	female	-0.11	0.235
ENSG00000128283	CDC42EP1	Colon_Sigmoid	distal	-0.04	0.235
ENSG00000125618	PAX8	Colon_Transverse	rectal	-0.03	0.235
ENSG00000106066	CPVL	Colon_Sigmoid	colon	-0.03	0.235
ENSG00000242110	AMACR	Whole_Blood	rectal	-0.02	0.235
ENSG00000120820	GLT8D2	Colon_Sigmoid	proximal	0.06	0.235
ENSG00000112308	C6orf62	Adipose_Visceral_Omentum	rectal	-0.03	0.235
ENSG00000137869	CYP19A1	Whole_Blood	colon	-0.04	0.235
ENSG00000163918	RFC4	Adipose_Subcutaneous	rectal	0.04	0.235
ENSG00000266601	AC018521.6	Colon_Transverse	female	0.1	0.235
ENSG00000145494	NDUFS6	Adipose_Subcutaneous	colon	0.12	0.235
ENSG00000152620	NADK2	Cells_EBV-transformed_lymphocytes	proximal	0.06	0.235
ENSG00000092108	SCFD1	Colon_Transverse	overall	-0.06	0.235
ENSG00000168237	GLYCTK	Adipose_Subcutaneous	overall	0.04	0.235
ENSG00000171224	FAM241B	Cells_EBV-transformed_lymphocytes	male	0.05	0.235
ENSG00000003393	ALS2	Adipose_Visceral_Omentum	female	-0.04	0.235
ENSG00000163714	U2SURP	Colon_Transverse	proximal	0.16	0.235
ENSG00000183773	AIFM3	Adipose_Subcutaneous	male	-0.09	0.235
ENSG00000235453	SMIM27	Adipose_Visceral_Omentum	overall	-0.28	0.236
ENSG00000140400	MAN2C1	Colon_Sigmoid	proximal	0.02	0.236
ENSG00000223745	CCDC18-AS1	Cells_EBV-transformed_lymphocytes	rectal	-0.02	0.236
ENSG00000044524	EPHA3	Adipose_Subcutaneous	rectal	0.08	0.236
ENSG00000213689	TREX1	Cells_EBV-transformed_lymphocytes	rectal	0.04	0.236
ENSG00000141736	ERBB2	Adipose_Visceral_Omentum	colon	0.14	0.236
ENSG00000278607	AC015819.2	Adipose_Subcutaneous	female	0.06	0.236
ENSG00000162817	C1orf115	Adipose_Visceral_Omentum	male	-0.09	0.236
ENSG00000183955	KMT5A	Whole_Blood	distal	-0.12	0.236
ENSG00000144668	ITGA9	Whole_Blood	male	0.07	0.236
ENSG00000153246	PLA2R1	Adipose_Subcutaneous	male	-0.05	0.236
ENSG00000104714	ERICH1	Adipose_Visceral_Omentum	colon	-0.08	0.236
ENSG00000129538	RNASE1	Adipose_Subcutaneous	colon	0.04	0.236
ENSG00000139697	SBNO1	Colon_Transverse	overall	0.11	0.236
ENSG00000274276	CBSL	Adipose_Visceral_Omentum	female	-0.02	0.236
ENSG00000277494	GPIHBP1	Adipose_Visceral_Omentum	colon	-0.03	0.236
ENSG00000121310	ECHDC2	Whole_Blood	male	-0.03	0.236
ENSG00000105186	ANKRD27	Colon_Sigmoid	rectal	0.33	0.236
ENSG00000174606	ANGEL2	Adipose_Subcutaneous	proximal	-0.06	0.236
ENSG00000154814	OXNAD1	Adipose_Visceral_Omentum	overall	-0.05	0.236
ENSG00000121454	LHX4	Whole_Blood	colon	-0.07	0.236
ENSG00000163219	ARHGAP25	Adipose_Subcutaneous	male	-0.08	0.236
ENSG00000204681	GABBR1	Adipose_Visceral_Omentum	colon	-0.17	0.236
ENSG00000136628	EPRS	Adipose_Visceral_Omentum	overall	-0.18	0.236
ENSG00000250850	AL161781.2	Cells_EBV-transformed_lymphocytes	rectal	-0.08	0.236
ENSG00000135114	OASL	Whole_Blood	colon	0.03	0.236
ENSG00000272836	AL022328.1	Adipose_Visceral_Omentum	colon	-0.14	0.236
ENSG00000225399	AC121247.1	Colon_Transverse	rectal	0.06	0.236
ENSG00000240303	ACAD11	Adipose_Subcutaneous	proximal	0.03	0.236
ENSG00000198732	SMOC1	Adipose_Subcutaneous	female	-0.1	0.236
ENSG00000244198	AC004889.1	Adipose_Subcutaneous	female	-0.05	0.236
ENSG00000100053	CRYBB3	Colon_Sigmoid	rectal	-0.03	0.236
ENSG00000047579	DTNBP1	Cells_EBV-transformed_lymphocytes	overall	-0.02	0.236
ENSG00000172197	MBOAT1	Adipose_Subcutaneous	proximal	0.05	0.236
ENSG00000180626	ZNF594	Adipose_Visceral_Omentum	colon	0.23	0.236
ENSG00000276488	AC008735.4	Colon_Sigmoid	colon	0.1	0.236
ENSG00000240207	AC080013.1	Colon_Sigmoid	overall	-0.02	0.236
ENSG00000162437	RAVER2	Adipose_Subcutaneous	female	-0.06	0.236
ENSG00000012061	ERCC1	Colon_Sigmoid	colon	-0.04	0.236
ENSG00000035403	VCL	Adipose_Visceral_Omentum	distal	-0.07	0.236
ENSG00000226266	AC009961.1	Colon_Transverse	male	0.03	0.236
ENSG00000169570	DTWD2	Colon_Transverse	female	-0.04	0.236
ENSG00000100211	CBY1	Colon_Sigmoid	female	0.3	0.236
ENSG00000064201	TSPAN32	Adipose_Subcutaneous	colon	0.06	0.236
ENSG00000157578	LCA5L	Adipose_Visceral_Omentum	proximal	-0.02	0.236
ENSG00000283240	AC007529.2	Adipose_Visceral_Omentum	male	-0.03	0.236
ENSG00000196074	SYCP2	Whole_Blood	distal	0.46	0.236
ENSG00000198252	STYX	Cells_EBV-transformed_lymphocytes	distal	0.04	0.236
ENSG00000125388	GRK4	Whole_Blood	distal	-0.03	0.236
ENSG00000183648	NDUFB1	Cells_EBV-transformed_lymphocytes	rectal	0.15	0.236
ENSG00000110514	MADD	Whole_Blood	distal	0.05	0.236
ENSG00000228403	AC035139.1	Whole_Blood	distal	-0.09	0.236
ENSG00000108556	CHRNE	Colon_Sigmoid	distal	-0.03	0.236
ENSG00000125821	DTD1	Adipose_Subcutaneous	female	0.04	0.236
ENSG00000123405	NFE2	Adipose_Visceral_Omentum	male	-0.28	0.236
ENSG00000197798	FAM118B	Adipose_Visceral_Omentum	rectal	-0.56	0.236
ENSG00000162694	EXTL2	Adipose_Visceral_Omentum	rectal	-0.06	0.236
ENSG00000244380	AC134772.1	Colon_Sigmoid	rectal	-0.41	0.236
ENSG00000135486	HNRNPA1	Whole_Blood	male	0.04	0.236
ENSG00000123405	NFE2	Whole_Blood	male	-0.04	0.236
ENSG00000240065	PSMB9	Cells_EBV-transformed_lymphocytes	rectal	0.03	0.236
ENSG00000104774	MAN2B1	Colon_Transverse	distal	0.04	0.236
ENSG00000146223	RPL7L1	Colon_Sigmoid	proximal	0.04	0.236
ENSG00000270020	AC009108.3	Colon_Sigmoid	colon	-0.27	0.236
ENSG00000197969	VPS13A	Colon_Sigmoid	rectal	-0.04	0.236
ENSG00000106538	RARRES2	Colon_Sigmoid	rectal	-0.18	0.236
ENSG00000273179	AC092535.5	Colon_Transverse	male	0.04	0.236
ENSG00000175193	PARL	Cells_EBV-transformed_lymphocytes	female	0.09	0.236
ENSG00000114745	GORASP1	Adipose_Visceral_Omentum	male	0.04	0.236
ENSG00000166483	WEE1	Colon_Sigmoid	distal	-0.14	0.236
ENSG00000049089	COL9A2	Whole_Blood	rectal	0.14	0.236
ENSG00000135250	SRPK2	Colon_Transverse	rectal	0.08	0.236
ENSG00000092929	UNC13D	Whole_Blood	rectal	0.04	0.236
ENSG00000233937	AC008443.1	Adipose_Visceral_Omentum	rectal	-0.15	0.236
ENSG00000237813	AC002066.1	Adipose_Visceral_Omentum	male	0.11	0.236
ENSG00000197780	TAF13	Whole_Blood	rectal	-0.07	0.236
ENSG00000109445	ZNF330	Cells_EBV-transformed_lymphocytes	distal	0.1	0.236
ENSG00000160570	DEDD2	Whole_Blood	rectal	0.18	0.236
ENSG00000146678	IGFBP1	Adipose_Visceral_Omentum	colon	-0.07	0.236
ENSG00000204856	FAM216A	Adipose_Subcutaneous	proximal	-0.06	0.236
ENSG00000178163	ZNF518B	Adipose_Visceral_Omentum	male	-0.05	0.236
ENSG00000186648	CARMIL3	Adipose_Visceral_Omentum	female	-0.09	0.236
ENSG00000063241	ISOC2	Colon_Sigmoid	distal	0.07	0.236
ENSG00000160539	PLPP7	Colon_Sigmoid	overall	0.04	0.236
ENSG00000143315	PIGM	Whole_Blood	proximal	0.22	0.236
ENSG00000100532	CGRRF1	Adipose_Subcutaneous	distal	-0.32	0.236
ENSG00000092051	JPH4	Adipose_Visceral_Omentum	proximal	-0.23	0.236
ENSG00000183798	EMILIN3	Colon_Sigmoid	female	0.06	0.236
ENSG00000122870	BICC1	Adipose_Subcutaneous	male	-0.05	0.236
ENSG00000237604	AP001056.1	Whole_Blood	male	0.04	0.236
ENSG00000228536	LYPLAL1-AS1	Adipose_Visceral_Omentum	proximal	-0.09	0.236
ENSG00000259321	AL136295.2	Colon_Sigmoid	male	0.18	0.236
ENSG00000102858	MGRN1	Adipose_Subcutaneous	male	0.02	0.236
ENSG00000168228	ZCCHC4	Cells_EBV-transformed_lymphocytes	male	0.06	0.236
ENSG00000127954	STEAP4	Adipose_Visceral_Omentum	female	-0.13	0.236
ENSG00000138660	AP1AR	Colon_Transverse	overall	0.03	0.236
ENSG00000236283	AC019197.1	Adipose_Visceral_Omentum	overall	0.04	0.236
ENSG00000105656	ELL	Adipose_Subcutaneous	colon	-0.04	0.236
ENSG00000093217	XYLB	Whole_Blood	distal	0.17	0.236
ENSG00000271856	LINC01215	Whole_Blood	female	-0.12	0.236
ENSG00000169515	CCDC8	Colon_Transverse	rectal	-0.07	0.236
ENSG00000112773	TENT5A	Colon_Transverse	overall	0.12	0.236
ENSG00000129625	REEP5	Adipose_Visceral_Omentum	proximal	0.05	0.236
ENSG00000116898	MRPS15	Whole_Blood	overall	-0.07	0.236
ENSG00000184182	UBE2F	Whole_Blood	colon	0.03	0.236
ENSG00000144843	ADPRH	Whole_Blood	female	0.03	0.236
ENSG00000224729	PCOLCE-AS1	Adipose_Visceral_Omentum	proximal	0.04	0.236
ENSG00000261456	TUBB8	Adipose_Subcutaneous	distal	-0.07	0.236
ENSG00000105669	COPE	Whole_Blood	distal	0.1	0.236
ENSG00000116667	C1orf21	Adipose_Visceral_Omentum	male	-0.05	0.236
ENSG00000168228	ZCCHC4	Colon_Transverse	colon	-0.13	0.236
ENSG00000152944	MED21	Whole_Blood	overall	0.06	0.236
ENSG00000099246	RAB18	Cells_EBV-transformed_lymphocytes	colon	0.1	0.236
ENSG00000133794	ARNTL	Colon_Sigmoid	proximal	-0.13	0.236
ENSG00000023909	GCLM	Cells_EBV-transformed_lymphocytes	male	0.07	0.236
ENSG00000124635	HIST1H2BJ	Cells_EBV-transformed_lymphocytes	proximal	0.11	0.236
ENSG00000138246	DNAJC13	Adipose_Subcutaneous	male	0.07	0.236
ENSG00000269019	HOMER3-AS1	Adipose_Subcutaneous	colon	0.05	0.236
ENSG00000259070	LINC00639	Adipose_Subcutaneous	rectal	-0.04	0.236
ENSG00000175110	MRPS22	Adipose_Visceral_Omentum	rectal	-0.32	0.236
ENSG00000141013	GAS8	Adipose_Subcutaneous	colon	-0.03	0.236
ENSG00000198001	IRAK4	Adipose_Visceral_Omentum	overall	-0.22	0.236
ENSG00000184470	TXNRD2	Colon_Sigmoid	female	-0.03	0.236
ENSG00000166394	CYB5R2	Colon_Transverse	proximal	-0.07	0.236
ENSG00000219159	AC011298.1	Colon_Sigmoid	distal	-0.3	0.236
ENSG00000223969	AC002456.1	Adipose_Visceral_Omentum	proximal	-0.1	0.236
ENSG00000228109	MELTF-AS1	Adipose_Visceral_Omentum	female	0.22	0.236
ENSG00000272498	AC090948.2	Whole_Blood	overall	-0.06	0.236
ENSG00000161896	IP6K3	Colon_Sigmoid	overall	-0.04	0.236
ENSG00000153317	ASAP1	Adipose_Subcutaneous	overall	0.03	0.236
ENSG00000105401	CDC37	Colon_Transverse	overall	-0.34	0.236
ENSG00000164663	USP49	Adipose_Visceral_Omentum	proximal	0.04	0.236
ENSG00000174944	P2RY14	Whole_Blood	distal	0.08	0.236
ENSG00000140459	CYP11A1	Cells_EBV-transformed_lymphocytes	rectal	-0.05	0.236
ENSG00000176194	CIDEA	Colon_Sigmoid	female	0.13	0.236
ENSG00000135097	MSI1	Colon_Sigmoid	female	0.16	0.236
ENSG00000170049	KCNAB3	Colon_Sigmoid	colon	0.03	0.236
ENSG00000158966	CACHD1	Whole_Blood	female	0.11	0.236
ENSG00000162630	B3GALT2	Adipose_Subcutaneous	female	0.29	0.236
ENSG00000157353	FCSK	Adipose_Visceral_Omentum	female	0.15	0.236
ENSG00000254505	CHMP4A	Adipose_Subcutaneous	female	-0.11	0.236
ENSG00000133710	SPINK5	Adipose_Subcutaneous	overall	0.02	0.236
ENSG00000132554	RGS22	Colon_Sigmoid	distal	0.24	0.236
ENSG00000183309	ZNF623	Adipose_Subcutaneous	colon	-0.04	0.236
ENSG00000186265	BTLA	Adipose_Subcutaneous	proximal	-0.29	0.236
ENSG00000106012	IQCE	Colon_Transverse	female	-0.08	0.236
ENSG00000100300	TSPO	Colon_Sigmoid	overall	0.05	0.236
ENSG00000170242	USP47	Whole_Blood	proximal	-0.06	0.236
ENSG00000104763	ASAH1	Colon_Transverse	male	-0.17	0.236
ENSG00000041357	PSMA4	Adipose_Visceral_Omentum	rectal	-0.05	0.236
ENSG00000109332	UBE2D3	Colon_Sigmoid	female	0.16	0.236
ENSG00000176953	NFATC2IP	Colon_Transverse	proximal	0.07	0.236
ENSG00000168071	CCDC88B	Whole_Blood	proximal	-0.08	0.236
ENSG00000253741	LNCOC1	Adipose_Subcutaneous	proximal	0.03	0.236
ENSG00000048649	RSF1	Whole_Blood	female	-0.12	0.236
ENSG00000138760	SCARB2	Colon_Sigmoid	overall	0.08	0.236
ENSG00000074755	ZZEF1	Adipose_Visceral_Omentum	proximal	0.08	0.236
ENSG00000260953	AC009093.4	Adipose_Visceral_Omentum	colon	0.21	0.236
ENSG00000198901	PRC1	Adipose_Subcutaneous	female	-0.91	0.236
ENSG00000176531	PHLDB3	Adipose_Subcutaneous	distal	-0.04	0.236
ENSG00000182022	CHST15	Adipose_Visceral_Omentum	distal	-0.07	0.236
ENSG00000250208	FZD10-AS1	Adipose_Visceral_Omentum	colon	0.07	0.236
ENSG00000171314	PGAM1	Colon_Sigmoid	male	-0.52	0.236
ENSG00000108406	DHX40	Colon_Transverse	distal	0.13	0.236
ENSG00000141013	GAS8	Whole_Blood	colon	-0.03	0.236
ENSG00000154153	RETREG1	Colon_Transverse	overall	0.03	0.236
ENSG00000115446	UNC50	Colon_Sigmoid	proximal	-0.08	0.236
ENSG00000167613	LAIR1	Adipose_Subcutaneous	overall	-0.08	0.236
ENSG00000159840	ZYX	Whole_Blood	colon	0.01	0.236
ENSG00000132383	RPA1	Adipose_Subcutaneous	colon	0.03	0.236
ENSG00000274758	AC006435.3	Colon_Sigmoid	proximal	0.1	0.236
ENSG00000231013	AC013275.1	Adipose_Subcutaneous	overall	-0.11	0.236
ENSG00000118849	RARRES1	Whole_Blood	rectal	0.12	0.236
ENSG00000188906	LRRK2	Adipose_Subcutaneous	rectal	-0.04	0.236
ENSG00000214046	SMIM7	Colon_Sigmoid	overall	-0.28	0.236
ENSG00000251022	THAP9-AS1	Colon_Transverse	male	-0.03	0.236
ENSG00000088832	FKBP1A	Adipose_Subcutaneous	overall	0.03	0.236
ENSG00000212978	AC016747.1	Colon_Sigmoid	male	0.03	0.236
ENSG00000166173	LARP6	Adipose_Visceral_Omentum	colon	-0.04	0.236
ENSG00000186111	PIP5K1C	Cells_EBV-transformed_lymphocytes	male	0.04	0.236
ENSG00000271795	AC011337.1	Adipose_Subcutaneous	female	0.07	0.236
ENSG00000282608	ADORA3	Whole_Blood	overall	-0.09	0.236
ENSG00000198168	SVIP	Colon_Transverse	overall	-0.03	0.236
ENSG00000259869	AL022344.1	Adipose_Visceral_Omentum	male	-0.14	0.236
ENSG00000151376	ME3	Whole_Blood	overall	-0.03	0.236
ENSG00000163811	WDR43	Cells_EBV-transformed_lymphocytes	rectal	0.03	0.236
ENSG00000173706	HEG1	Adipose_Visceral_Omentum	male	-0.18	0.236
ENSG00000272391	POM121C	Cells_EBV-transformed_lymphocytes	male	0.07	0.236
ENSG00000173611	SCAI	Whole_Blood	proximal	-0.06	0.236
ENSG00000011347	SYT7	Colon_Sigmoid	male	0.21	0.236
ENSG00000230138	LINC02812	Cells_EBV-transformed_lymphocytes	colon	-0.14	0.236
ENSG00000089006	SNX5	Colon_Transverse	female	-0.08	0.236
ENSG00000168116	KIAA1586	Colon_Sigmoid	colon	0.04	0.236
ENSG00000272690	LINC02018	Colon_Transverse	proximal	-0.17	0.236
ENSG00000120690	ELF1	Adipose_Visceral_Omentum	rectal	0.22	0.236
ENSG00000103472	RRN3P2	Colon_Sigmoid	female	-0.05	0.236
ENSG00000141429	GALNT1	Cells_EBV-transformed_lymphocytes	male	-0.07	0.236
ENSG00000134265	NAPG	Adipose_Subcutaneous	female	0.02	0.236
ENSG00000075461	CACNG4	Adipose_Visceral_Omentum	distal	0.1	0.236
ENSG00000225791	TRAM2-AS1	Cells_EBV-transformed_lymphocytes	female	-0.04	0.236
ENSG00000135632	SMYD5	Whole_Blood	distal	0.06	0.236
ENSG00000169641	LUZP1	Adipose_Visceral_Omentum	distal	0.06	0.236
ENSG00000032389	EIPR1	Colon_Transverse	proximal	-0.22	0.236
ENSG00000146223	RPL7L1	Colon_Transverse	proximal	0.04	0.236
ENSG00000104738	MCM4	Whole_Blood	rectal	0.04	0.236
ENSG00000108306	FBXL20	Colon_Transverse	distal	-0.09	0.236
ENSG00000128463	EMC4	Colon_Transverse	male	-0.05	0.236
ENSG00000134240	HMGCS2	Colon_Transverse	female	-0.06	0.236
ENSG00000109180	OCIAD1	Colon_Sigmoid	overall	-0.02	0.236
ENSG00000197747	S100A10	Cells_EBV-transformed_lymphocytes	colon	0.06	0.236
ENSG00000176244	ACBD7	Adipose_Visceral_Omentum	colon	0.09	0.236
ENSG00000158163	DZIP1L	Adipose_Visceral_Omentum	distal	0.04	0.236
ENSG00000225791	TRAM2-AS1	Cells_EBV-transformed_lymphocytes	rectal	-0.05	0.236
ENSG00000159445	THEM4	Adipose_Subcutaneous	rectal	0.03	0.236
ENSG00000178307	TMEM11	Whole_Blood	overall	-0.17	0.236
ENSG00000168028	RPSA	Colon_Transverse	rectal	0.02	0.236
ENSG00000233621	LINC01137	Colon_Sigmoid	female	0.02	0.236
ENSG00000204344	STK19	Colon_Transverse	distal	-0.03	0.236
ENSG00000104147	OIP5	Whole_Blood	colon	-0.08	0.236
ENSG00000161944	ASGR2	Colon_Transverse	overall	-0.04	0.236
ENSG00000240005	STIM2-AS1	Colon_Sigmoid	rectal	-0.03	0.236
ENSG00000150551	LYPD1	Colon_Sigmoid	male	-0.04	0.236
ENSG00000248356	AC093864.1	Colon_Transverse	colon	0.1	0.236
ENSG00000166578	IQCD	Adipose_Subcutaneous	male	0.1	0.236
ENSG00000141933	TPGS1	Whole_Blood	distal	-0.12	0.236
ENSG00000240005	STIM2-AS1	Cells_EBV-transformed_lymphocytes	rectal	-0.02	0.236
ENSG00000118181	RPS25	Cells_EBV-transformed_lymphocytes	distal	-0.07	0.236
ENSG00000144218	AFF3	Colon_Sigmoid	female	-0.15	0.236
ENSG00000164331	ANKRA2	Colon_Transverse	female	-0.07	0.236
ENSG00000134255	CEPT1	Colon_Sigmoid	proximal	0.21	0.236
ENSG00000185033	SEMA4B	Adipose_Subcutaneous	overall	0.06	0.236
ENSG00000262049	AC139530.1	Adipose_Visceral_Omentum	proximal	-0.1	0.236
ENSG00000251209	LINC00923	Colon_Transverse	male	-0.12	0.236
ENSG00000151164	RAD9B	Colon_Sigmoid	overall	0.07	0.236
ENSG00000152127	MGAT5	Adipose_Subcutaneous	colon	-0.1	0.236
ENSG00000212719	LINC02693	Adipose_Subcutaneous	male	0.06	0.236
ENSG00000205929	C21orf62	Colon_Sigmoid	male	-0.09	0.236
ENSG00000161860	SYCE2	Cells_EBV-transformed_lymphocytes	rectal	-0.08	0.236
ENSG00000073146	MOV10L1	Colon_Sigmoid	proximal	0.05	0.236
ENSG00000107736	CDH23	Whole_Blood	distal	0.06	0.236
ENSG00000079819	EPB41L2	Adipose_Subcutaneous	colon	-0.08	0.236
ENSG00000151893	CACUL1	Colon_Sigmoid	rectal	0.07	0.236
ENSG00000116014	KISS1R	Whole_Blood	male	-0.13	0.236
ENSG00000243317	STMP1	Colon_Sigmoid	overall	0.04	0.236
ENSG00000111674	ENO2	Cells_EBV-transformed_lymphocytes	distal	0.12	0.236
ENSG00000157601	MX1	Colon_Transverse	distal	0.04	0.236
ENSG00000144455	SUMF1	Adipose_Subcutaneous	overall	-0.02	0.236
ENSG00000213199	ASIC3	Colon_Sigmoid	female	-0.06	0.236
ENSG00000115827	DCAF17	Adipose_Visceral_Omentum	proximal	-0.14	0.236
ENSG00000058091	CDK14	Adipose_Subcutaneous	proximal	-0.11	0.236
ENSG00000188747	NOXA1	Adipose_Subcutaneous	male	-0.03	0.236
ENSG00000153936	HS2ST1	Colon_Sigmoid	overall	0.07	0.236
ENSG00000175463	TBC1D10C	Colon_Sigmoid	rectal	-0.19	0.236
ENSG00000275910	AC138932.5	Colon_Sigmoid	distal	0.08	0.236
ENSG00000253710	ALG11	Adipose_Subcutaneous	rectal	-0.06	0.236
ENSG00000161860	SYCE2	Colon_Sigmoid	male	-0.1	0.236
ENSG00000235257	ITGA9-AS1	Colon_Sigmoid	distal	-0.13	0.236
ENSG00000186074	CD300LF	Adipose_Visceral_Omentum	distal	-0.53	0.236
ENSG00000256249	AC026333.3	Adipose_Visceral_Omentum	rectal	-3.77	0.236
ENSG00000181404	WASHC1	Cells_EBV-transformed_lymphocytes	rectal	0.18	0.236
ENSG00000164715	LMTK2	Whole_Blood	female	-0.97	0.236
ENSG00000122643	NT5C3A	Cells_EBV-transformed_lymphocytes	distal	0.06	0.236
ENSG00000128309	MPST	Whole_Blood	female	0.05	0.236
ENSG00000255150	EID3	Cells_EBV-transformed_lymphocytes	female	0.05	0.236
ENSG00000125901	MRPS26	Whole_Blood	distal	0.1	0.236
ENSG00000168994	PXDC1	Cells_EBV-transformed_lymphocytes	distal	-0.06	0.236
ENSG00000160200	CBS	Adipose_Subcutaneous	proximal	0.02	0.236
ENSG00000107105	ELAVL2	Adipose_Visceral_Omentum	rectal	-0.1	0.236
ENSG00000141002	TCF25	Adipose_Subcutaneous	distal	-0.09	0.236
ENSG00000171496	OR1L8	Colon_Sigmoid	colon	0.06	0.236
ENSG00000104964	TLE5	Whole_Blood	colon	-0.08	0.236
ENSG00000161243	FBXO27	Adipose_Subcutaneous	proximal	-0.03	0.236
ENSG00000123179	EBPL	Cells_EBV-transformed_lymphocytes	overall	-0.01	0.236
ENSG00000108823	SGCA	Colon_Transverse	female	-0.02	0.236
ENSG00000196951	SCOC-AS1	Whole_Blood	distal	0.21	0.236
ENSG00000099810	MTAP	Whole_Blood	distal	-0.12	0.236
ENSG00000174611	KY	Colon_Sigmoid	female	-0.08	0.236
ENSG00000165650	PDZD8	Adipose_Visceral_Omentum	proximal	-0.03	0.236
ENSG00000115919	KYNU	Whole_Blood	male	0.05	0.236
ENSG00000253250	C8orf88	Adipose_Subcutaneous	male	-0.22	0.236
ENSG00000251022	THAP9-AS1	Colon_Sigmoid	male	-0.03	0.236
ENSG00000165935	SMCO2	Adipose_Subcutaneous	rectal	-0.07	0.236
ENSG00000160200	CBS	Cells_EBV-transformed_lymphocytes	female	0.02	0.236
ENSG00000155438	NIFK	Cells_EBV-transformed_lymphocytes	colon	-0.11	0.236
ENSG00000176915	ANKLE2	Colon_Sigmoid	proximal	-0.03	0.236
ENSG00000139618	BRCA2	Whole_Blood	overall	0.06	0.236
ENSG00000246225	AC006299.1	Adipose_Subcutaneous	distal	-0.18	0.236
ENSG00000083807	SLC27A5	Adipose_Subcutaneous	female	0.08	0.236
ENSG00000228852	AC092802.2	Cells_EBV-transformed_lymphocytes	female	-0.06	0.236
ENSG00000259803	SLC22A31	Adipose_Subcutaneous	female	0.03	0.236
ENSG00000166788	SAAL1	Colon_Transverse	proximal	-0.03	0.236
ENSG00000127366	TAS2R5	Cells_EBV-transformed_lymphocytes	male	-0.07	0.236
ENSG00000185838	GNB1L	Adipose_Subcutaneous	colon	0.03	0.236
ENSG00000168679	SLC16A4	Colon_Sigmoid	proximal	0.06	0.236
ENSG00000132932	ATP8A2	Colon_Sigmoid	rectal	0.15	0.236
ENSG00000277999	AC009093.6	Colon_Transverse	male	-0.04	0.236
ENSG00000065809	FAM107B	Whole_Blood	distal	-0.07	0.236
ENSG00000167799	NUDT8	Adipose_Visceral_Omentum	overall	-0.06	0.236
ENSG00000259582	AC026523.1	Colon_Transverse	male	4	0.236
ENSG00000151883	PARP8	Colon_Transverse	overall	-0.03	0.236
ENSG00000145348	TBCK	Adipose_Visceral_Omentum	overall	-0.06	0.236
ENSG00000167930	FAM234A	Adipose_Visceral_Omentum	female	-0.04	0.236
ENSG00000163281	GNPDA2	Colon_Sigmoid	rectal	0.02	0.236
ENSG00000087274	ADD1	Adipose_Visceral_Omentum	distal	-0.18	0.236
ENSG00000155096	AZIN1	Whole_Blood	proximal	0.12	0.236
ENSG00000062370	ZNF112	Adipose_Visceral_Omentum	rectal	-0.08	0.236
ENSG00000274979	AC020656.2	Whole_Blood	overall	-0.02	0.236
ENSG00000125430	HS3ST3B1	Adipose_Subcutaneous	proximal	0.08	0.236
ENSG00000143157	POGK	Colon_Transverse	female	0.07	0.236
ENSG00000188732	FAM221A	Colon_Transverse	proximal	-0.04	0.236
ENSG00000273295	AP000350.6	Cells_EBV-transformed_lymphocytes	proximal	-0.02	0.236
ENSG00000075643	MOCOS	Adipose_Visceral_Omentum	male	-0.03	0.236
ENSG00000198131	ZNF544	Adipose_Visceral_Omentum	female	0.05	0.236
ENSG00000269102	AC010320.3	Colon_Sigmoid	proximal	0.09	0.236
ENSG00000229043	AC091729.3	Colon_Transverse	female	-0.02	0.236
ENSG00000171621	SPSB1	Whole_Blood	colon	0.03	0.236
ENSG00000124217	MOCS3	Adipose_Subcutaneous	colon	-0.08	0.236
ENSG00000091972	CD200	Colon_Transverse	rectal	0.11	0.236
ENSG00000187792	ZNF70	Adipose_Subcutaneous	rectal	-0.14	0.236
ENSG00000121594	CD80	Colon_Transverse	overall	0.07	0.236
ENSG00000213171	LINGO4	Colon_Sigmoid	female	0.09	0.236
ENSG00000175352	NRIP3	Adipose_Subcutaneous	overall	0.06	0.236
ENSG00000275759	AC026367.3	Cells_EBV-transformed_lymphocytes	male	0.03	0.236
ENSG00000258701	LINC00638	Cells_EBV-transformed_lymphocytes	overall	-0.03	0.236
ENSG00000197056	ZMYM1	Colon_Transverse	distal	0.07	0.236
ENSG00000037042	TUBG2	Colon_Sigmoid	female	-0.03	0.236
ENSG00000235997	LINC01936	Adipose_Visceral_Omentum	female	0.09	0.236
ENSG00000231770	TMEM44-AS1	Colon_Transverse	male	-0.02	0.236
ENSG00000213973	ZNF99	Colon_Sigmoid	colon	1.55	0.236
ENSG00000013561	RNF14	Cells_EBV-transformed_lymphocytes	rectal	-0.07	0.236
ENSG00000031081	ARHGAP31	Colon_Transverse	proximal	0.28	0.236
ENSG00000172057	ORMDL3	Colon_Sigmoid	distal	0.1	0.236
ENSG00000157927	RADIL	Colon_Sigmoid	female	0.08	0.236
ENSG00000132854	KANK4	Adipose_Visceral_Omentum	female	-0.1	0.236
ENSG00000187135	VSTM2B	Colon_Transverse	distal	0.17	0.236
ENSG00000170190	SLC16A5	Adipose_Subcutaneous	proximal	-0.18	0.236
ENSG00000148384	INPP5E	Whole_Blood	proximal	-0.05	0.236
ENSG00000158815	FGF17	Whole_Blood	overall	-0.07	0.236
ENSG00000248019	FAM13A-AS1	Whole_Blood	proximal	0.09	0.236
ENSG00000145014	TMEM44	Adipose_Visceral_Omentum	proximal	-0.09	0.236
ENSG00000176919	C8G	Colon_Sigmoid	rectal	0.06	0.236
ENSG00000177646	ACAD9	Adipose_Visceral_Omentum	colon	-0.06	0.236
ENSG00000188958	UTS2B	Cells_EBV-transformed_lymphocytes	proximal	-0.05	0.236
ENSG00000167676	PLIN4	Adipose_Visceral_Omentum	overall	-0.1	0.236
ENSG00000074582	BCS1L	Adipose_Subcutaneous	distal	0.09	0.236
ENSG00000125246	CLYBL	Cells_EBV-transformed_lymphocytes	overall	0.02	0.236
ENSG00000275764	AC092747.4	Colon_Transverse	distal	-0.05	0.236
ENSG00000241186	TDGF1	Adipose_Visceral_Omentum	male	-0.02	0.236
ENSG00000197724	PHF2	Colon_Transverse	male	0.1	0.236
ENSG00000145740	SLC30A5	Colon_Sigmoid	colon	-0.07	0.236
ENSG00000274492	AL121768.1	Colon_Sigmoid	distal	-0.1	0.236
ENSG00000115274	INO80B	Colon_Sigmoid	rectal	-0.1	0.236
ENSG00000136732	GYPC	Whole_Blood	distal	0.12	0.236
ENSG00000093183	SEC22C	Colon_Transverse	rectal	0.07	0.236
ENSG00000123159	GIPC1	Cells_EBV-transformed_lymphocytes	colon	0.08	0.236
ENSG00000035681	NSMAF	Whole_Blood	overall	-0.27	0.236
ENSG00000273447	AC004067.1	Cells_EBV-transformed_lymphocytes	female	0.12	0.236
ENSG00000043591	ADRB1	Colon_Sigmoid	proximal	-0.19	0.236
ENSG00000130695	CEP85	Whole_Blood	colon	-0.03	0.236
ENSG00000037637	FBXO42	Whole_Blood	proximal	0.06	0.236
ENSG00000231890	DARS-AS1	Colon_Transverse	distal	-0.08	0.236
ENSG00000137845	ADAM10	Colon_Sigmoid	colon	-0.05	0.236
ENSG00000153094	BCL2L11	Colon_Transverse	colon	0.09	0.236
ENSG00000257878	AC007298.2	Whole_Blood	proximal	-0.06	0.236
ENSG00000259744	AC009269.4	Adipose_Visceral_Omentum	female	-0.17	0.236
ENSG00000134697	GNL2	Colon_Sigmoid	overall	0.13	0.236
ENSG00000197016	ZNF470	Cells_EBV-transformed_lymphocytes	distal	-0.07	0.236
ENSG00000162458	FBLIM1	Adipose_Visceral_Omentum	female	-0.09	0.236
ENSG00000260698	AL591848.3	Adipose_Visceral_Omentum	proximal	0.08	0.236
ENSG00000140474	ULK3	Colon_Sigmoid	female	0.05	0.236
ENSG00000003393	ALS2	Colon_Sigmoid	proximal	-0.04	0.236
ENSG00000162631	NTNG1	Adipose_Subcutaneous	overall	-0.03	0.236
ENSG00000109445	ZNF330	Colon_Sigmoid	rectal	0.04	0.236
ENSG00000111450	STX2	Adipose_Subcutaneous	male	0.02	0.236
ENSG00000137274	BPHL	Cells_EBV-transformed_lymphocytes	male	-0.04	0.236
ENSG00000274317	LINC02334	Adipose_Subcutaneous	distal	-0.21	0.236
ENSG00000235641	LINC00484	Adipose_Visceral_Omentum	female	0.04	0.236
ENSG00000125534	PPDPF	Adipose_Visceral_Omentum	rectal	0.03	0.236
ENSG00000174165	ZDHHC24	Colon_Transverse	male	-0.14	0.236
ENSG00000263683	AC005154.3	Adipose_Subcutaneous	colon	0.06	0.236
ENSG00000235513	AL035681.1	Whole_Blood	female	-0.05	0.236
ENSG00000175395	ZNF25	Colon_Transverse	male	0.04	0.236
ENSG00000165410	CFL2	Whole_Blood	distal	0.07	0.236
ENSG00000136933	RABEPK	Colon_Sigmoid	distal	0.06	0.236
ENSG00000275765	AC091982.3	Colon_Sigmoid	female	0.03	0.236
ENSG00000204977	TRIM13	Adipose_Subcutaneous	rectal	0.07	0.236
ENSG00000100211	CBY1	Adipose_Subcutaneous	female	0.04	0.236
ENSG00000047346	FAM214A	Adipose_Subcutaneous	female	-0.07	0.236
ENSG00000122884	P4HA1	Whole_Blood	colon	-0.14	0.236
ENSG00000174804	FZD4	Adipose_Visceral_Omentum	rectal	0.13	0.236
ENSG00000226416	MRPL23-AS1	Colon_Transverse	proximal	-0.02	0.236
ENSG00000277075	HIST1H2AE	Colon_Transverse	overall	-0.06	0.236
ENSG00000145703	IQGAP2	Colon_Transverse	overall	0.09	0.236
ENSG00000167985	SDHAF2	Adipose_Subcutaneous	distal	3.53	0.236
ENSG00000176928	GCNT4	Whole_Blood	colon	-0.18	0.236
ENSG00000228397	LINC01635	Cells_EBV-transformed_lymphocytes	proximal	-0.14	0.236
ENSG00000180357	ZNF609	Adipose_Subcutaneous	male	-0.11	0.236
ENSG00000246089	AC016065.1	Adipose_Subcutaneous	overall	0.04	0.236
ENSG00000048162	NOP16	Cells_EBV-transformed_lymphocytes	distal	-0.36	0.236
ENSG00000259478	AC024651.1	Colon_Transverse	male	-0.07	0.236
ENSG00000134278	SPIRE1	Colon_Sigmoid	proximal	-0.07	0.236
ENSG00000124126	PREX1	Adipose_Subcutaneous	distal	0.09	0.236
ENSG00000161021	MAML1	Adipose_Visceral_Omentum	female	0.28	0.236
ENSG00000089818	NECAP1	Colon_Sigmoid	distal	0.04	0.236
ENSG00000234432	AC092171.3	Colon_Sigmoid	male	6.99	0.236
ENSG00000105672	ETV2	Whole_Blood	female	-6.47	0.236
ENSG00000059377	TBXAS1	Colon_Transverse	overall	-0.05	0.236
ENSG00000164171	ITGA2	Adipose_Subcutaneous	rectal	-0.05	0.236
ENSG00000025770	NCAPH2	Adipose_Visceral_Omentum	male	0.56	0.236
ENSG00000160781	PAQR6	Cells_EBV-transformed_lymphocytes	colon	-0.02	0.236
ENSG00000151552	QDPR	Cells_EBV-transformed_lymphocytes	colon	-0.02	0.236
ENSG00000227268	KLLN	Adipose_Visceral_Omentum	overall	0.1	0.236
ENSG00000106069	CHN2	Adipose_Visceral_Omentum	male	0.13	0.236
ENSG00000223653	AL078459.1	Adipose_Subcutaneous	rectal	0.05	0.236
ENSG00000273344	PAXIP1-AS1	Whole_Blood	male	0.05	0.236
ENSG00000272024	AC064807.4	Colon_Transverse	distal	-0.16	0.236
ENSG00000150687	PRSS23	Colon_Sigmoid	proximal	-0.09	0.236
ENSG00000167613	LAIR1	Colon_Sigmoid	rectal	-0.12	0.236
ENSG00000196152	ZNF79	Cells_EBV-transformed_lymphocytes	overall	-0.02	0.236
ENSG00000152778	IFIT5	Cells_EBV-transformed_lymphocytes	female	0.03	0.236
ENSG00000119705	SLIRP	Colon_Sigmoid	male	-0.31	0.236
ENSG00000165799	RNASE7	Adipose_Subcutaneous	overall	-0.05	0.236
ENSG00000117593	DARS2	Whole_Blood	proximal	0.07	0.236
ENSG00000139618	BRCA2	Whole_Blood	colon	0.07	0.236
ENSG00000164291	ARSK	Adipose_Visceral_Omentum	female	-0.21	0.236
ENSG00000277954	AC092376.2	Adipose_Subcutaneous	overall	0.22	0.236
ENSG00000135365	PHF21A	Cells_EBV-transformed_lymphocytes	female	0.09	0.236
ENSG00000042429	MED17	Colon_Sigmoid	female	0.07	0.236
ENSG00000054282	SDCCAG8	Adipose_Subcutaneous	overall	0.02	0.236
ENSG00000162777	DENND2D	Colon_Transverse	colon	0.26	0.236
ENSG00000237765	FAM200B	Colon_Transverse	male	0.19	0.236
ENSG00000164252	AGGF1	Cells_EBV-transformed_lymphocytes	female	0.26	0.236
ENSG00000099917	MED15	Colon_Transverse	female	0.04	0.236
ENSG00000082438	COBLL1	Adipose_Subcutaneous	rectal	-0.08	0.236
ENSG00000182636	NDN	Adipose_Visceral_Omentum	distal	-0.05	0.236
ENSG00000184640	SEPTIN9	Adipose_Subcutaneous	male	0.08	0.236
ENSG00000197580	BCO2	Adipose_Visceral_Omentum	male	-0.05	0.236
ENSG00000106258	CYP3A5	Colon_Transverse	overall	0.08	0.236
ENSG00000128218	VPREB3	Colon_Sigmoid	distal	0.05	0.236
ENSG00000216921	FAM240C	Colon_Sigmoid	colon	-0.07	0.236
ENSG00000272979	AC093388.1	Whole_Blood	male	-0.09	0.236
ENSG00000178028	DMAP1	Colon_Sigmoid	rectal	-0.1	0.236
ENSG00000182636	NDN	Adipose_Subcutaneous	distal	-0.05	0.236
ENSG00000250579	AC022424.1	Adipose_Subcutaneous	overall	0.1	0.236
ENSG00000125510	OPRL1	Adipose_Subcutaneous	overall	0.03	0.236
ENSG00000198046	ZNF667	Colon_Transverse	male	-0.03	0.236
ENSG00000177946	CENPBD1	Colon_Transverse	female	-0.04	0.236
ENSG00000072818	ACAP1	Adipose_Subcutaneous	overall	-0.09	0.236
ENSG00000267466	AC021683.1	Adipose_Visceral_Omentum	rectal	0.12	0.236
ENSG00000230138	LINC02812	Colon_Sigmoid	colon	-0.1	0.236
ENSG00000136883	KIF12	Adipose_Subcutaneous	female	0.09	0.236
ENSG00000149090	PAMR1	Colon_Transverse	proximal	-0.08	0.236
ENSG00000274925	ZKSCAN2-DT	Colon_Transverse	proximal	-0.1	0.236
ENSG00000077549	CAPZB	Colon_Sigmoid	proximal	0.32	0.236
ENSG00000010704	HFE	Colon_Sigmoid	male	0.05	0.236
ENSG00000248599	AC018781.1	Adipose_Subcutaneous	rectal	-0.05	0.236
ENSG00000169397	RNASE3	Colon_Sigmoid	rectal	-0.28	0.236
ENSG00000081237	PTPRC	Colon_Transverse	distal	0.06	0.236
ENSG00000249252	AC098829.1	Adipose_Subcutaneous	rectal	-0.09	0.236
ENSG00000104613	INTS10	Adipose_Visceral_Omentum	proximal	0.1	0.236
ENSG00000116985	BMP8B	Cells_EBV-transformed_lymphocytes	male	-0.06	0.236
ENSG00000261305	AC005586.2	Adipose_Visceral_Omentum	male	0.03	0.236
ENSG00000105464	GRIN2D	Colon_Transverse	colon	0.36	0.236
ENSG00000115947	ORC4	Adipose_Visceral_Omentum	rectal	-0.05	0.236
ENSG00000131381	RBSN	Cells_EBV-transformed_lymphocytes	proximal	-0.07	0.236
ENSG00000029153	ARNTL2	Colon_Transverse	overall	0.19	0.236
ENSG00000099337	KCNK6	Adipose_Subcutaneous	distal	-0.21	0.236
ENSG00000165030	NFIL3	Whole_Blood	proximal	-0.09	0.236
ENSG00000026025	VIM	Adipose_Visceral_Omentum	proximal	-0.1	0.236
ENSG00000253595	LINC01300	Adipose_Subcutaneous	distal	-0.18	0.236
ENSG00000147894	C9orf72	Whole_Blood	distal	0.04	0.236
ENSG00000100422	CERK	Whole_Blood	rectal	0.04	0.236
ENSG00000183576	SETD3	Whole_Blood	rectal	-0.06	0.236
ENSG00000156304	SCAF4	Colon_Transverse	male	0.13	0.236
ENSG00000267632	AC067852.3	Colon_Sigmoid	colon	-0.05	0.236
ENSG00000180801	ARSJ	Adipose_Subcutaneous	female	0.09	0.236
ENSG00000108443	RPS6KB1	Colon_Transverse	overall	-0.09	0.236
ENSG00000197165	SULT1A2	Colon_Transverse	overall	0.02	0.236
ENSG00000178980	SELENOW	Adipose_Subcutaneous	rectal	-0.02	0.236
ENSG00000248027	AP001351.1	Adipose_Visceral_Omentum	overall	0.09	0.236
ENSG00000100228	RAB36	Colon_Sigmoid	female	0.07	0.236
ENSG00000173598	NUDT4	Cells_EBV-transformed_lymphocytes	male	-0.08	0.236
ENSG00000196547	MAN2A2	Colon_Transverse	rectal	0.1	0.236
ENSG00000186020	ZNF529	Whole_Blood	overall	0.06	0.236
ENSG00000149596	JPH2	Colon_Transverse	female	-0.06	0.236
ENSG00000123992	DNPEP	Whole_Blood	rectal	0.05	0.236
ENSG00000260711	AL121839.2	Whole_Blood	proximal	0.07	0.236
ENSG00000198589	LRBA	Adipose_Visceral_Omentum	colon	-0.09	0.236
ENSG00000106018	VIPR2	Adipose_Visceral_Omentum	distal	-0.14	0.236
ENSG00000106070	GRB10	Colon_Sigmoid	male	-0.34	0.236
ENSG00000069812	HES2	Colon_Transverse	male	-0.73	0.236
ENSG00000168032	ENTPD3	Adipose_Subcutaneous	distal	0.11	0.237
ENSG00000258725	PRC1-AS1	Adipose_Subcutaneous	male	0.04	0.237
ENSG00000186487	MYT1L	Colon_Sigmoid	colon	0.14	0.237
ENSG00000141002	TCF25	Adipose_Subcutaneous	colon	-0.07	0.237
ENSG00000105393	BABAM1	Colon_Transverse	male	0.09	0.237
ENSG00000234880	LINC00163	Adipose_Visceral_Omentum	overall	0.04	0.237
ENSG00000267082	AC011472.1	Colon_Transverse	female	-0.32	0.237
ENSG00000248771	SMIM31	Colon_Transverse	male	0.04	0.237
ENSG00000152256	PDK1	Colon_Transverse	distal	0.11	0.237
ENSG00000218739	CEBPZOS	Cells_EBV-transformed_lymphocytes	overall	0.04	0.237
ENSG00000196296	ATP2A1	Adipose_Subcutaneous	proximal	0.11	0.237
ENSG00000137992	DBT	Colon_Sigmoid	distal	-0.07	0.237
ENSG00000125450	NUP85	Whole_Blood	distal	-0.04	0.237
ENSG00000049089	COL9A2	Adipose_Subcutaneous	overall	-0.06	0.237
ENSG00000244701	AC004918.1	Whole_Blood	distal	-0.24	0.237
ENSG00000167208	SNX20	Whole_Blood	colon	0.07	0.237
ENSG00000165379	LRFN5	Adipose_Visceral_Omentum	rectal	-0.08	0.237
ENSG00000141338	ABCA8	Adipose_Visceral_Omentum	overall	0.05	0.237
ENSG00000198894	CIPC	Adipose_Visceral_Omentum	overall	-0.14	0.237
ENSG00000261455	LINC01003	Adipose_Visceral_Omentum	colon	0.02	0.237
ENSG00000155530	LRGUK	Colon_Sigmoid	overall	-0.02	0.237
ENSG00000213512	GBP7	Cells_EBV-transformed_lymphocytes	distal	-0.02	0.237
ENSG00000274828	AC068473.5	Colon_Transverse	overall	-0.01	0.237
ENSG00000177034	MTX3	Adipose_Visceral_Omentum	male	0.08	0.237
ENSG00000171864	PRND	Colon_Sigmoid	overall	0.12	0.237
ENSG00000204584	FLJ45513	Adipose_Subcutaneous	male	-0.03	0.237
ENSG00000138032	PPM1B	Adipose_Subcutaneous	proximal	-0.21	0.237
ENSG00000197056	ZMYM1	Adipose_Visceral_Omentum	distal	0.07	0.237
ENSG00000101188	NTSR1	Whole_Blood	female	0.02	0.237
ENSG00000114204	SERPINI2	Adipose_Subcutaneous	colon	-0.2	0.237
ENSG00000164733	CTSB	Adipose_Visceral_Omentum	overall	0.03	0.237
ENSG00000119929	CUTC	Colon_Sigmoid	rectal	-0.24	0.237
ENSG00000109758	HGFAC	Colon_Transverse	distal	0.06	0.237
ENSG00000168634	WFDC13	Adipose_Visceral_Omentum	overall	-0.07	0.237
ENSG00000130733	YIPF2	Colon_Sigmoid	female	0.13	0.237
ENSG00000204767	INSYN2B	Colon_Transverse	distal	-0.14	0.237
ENSG00000180881	CAPS2	Adipose_Visceral_Omentum	overall	-0.03	0.237
ENSG00000090857	PDPR	Whole_Blood	distal	0.07	0.237
ENSG00000229178	AC233280.1	Adipose_Visceral_Omentum	female	0.04	0.237
ENSG00000100842	EFS	Colon_Sigmoid	male	0.21	0.237
ENSG00000270164	LINC01480	Whole_Blood	overall	-0.04	0.237
ENSG00000213445	SIPA1	Adipose_Visceral_Omentum	female	-0.06	0.237
ENSG00000085365	SCAMP1	Colon_Sigmoid	overall	-0.12	0.237
ENSG00000204070	SYS1	Whole_Blood	distal	-0.05	0.237
ENSG00000148334	PTGES2	Adipose_Visceral_Omentum	rectal	9.71	0.237
ENSG00000261226	AC092384.3	Cells_EBV-transformed_lymphocytes	colon	0.34	0.237
ENSG00000258676	AC091544.2	Cells_EBV-transformed_lymphocytes	overall	0.08	0.237
ENSG00000187033	SAMD7	Cells_EBV-transformed_lymphocytes	proximal	-1.26	0.237
ENSG00000153187	HNRNPU	Colon_Transverse	female	0.72	0.237
ENSG00000100528	CNIH1	Colon_Transverse	male	-0.03	0.237
ENSG00000271303	SRXN1	Adipose_Visceral_Omentum	colon	-0.08	0.237
ENSG00000131165	CHMP1A	Colon_Sigmoid	male	0.03	0.237
ENSG00000262223	AC110285.1	Colon_Sigmoid	colon	-0.1	0.237
ENSG00000196867	ZFP28	Whole_Blood	male	-0.03	0.237
ENSG00000269293	ZSCAN16-AS1	Whole_Blood	male	0.35	0.237
ENSG00000141504	SAT2	Colon_Transverse	proximal	-0.08	0.237
ENSG00000102981	PARD6A	Adipose_Visceral_Omentum	rectal	-0.15	0.237
ENSG00000015133	CCDC88C	Colon_Sigmoid	overall	0.09	0.237
ENSG00000166261	ZNF202	Adipose_Subcutaneous	male	0.05	0.237
ENSG00000010704	HFE	Colon_Transverse	male	0.05	0.237
ENSG00000166923	GREM1	Adipose_Subcutaneous	distal	0.27	0.237
ENSG00000270604	HCG17	Colon_Sigmoid	female	0.04	0.237
ENSG00000137691	CFAP300	Adipose_Subcutaneous	colon	0.1	0.237
ENSG00000226622	AC092155.1	Adipose_Visceral_Omentum	rectal	-0.09	0.237
ENSG00000198837	DENND4B	Colon_Sigmoid	rectal	0.15	0.237
ENSG00000277692	AL121583.1	Colon_Transverse	proximal	-0.13	0.237
ENSG00000100652	SLC10A1	Adipose_Subcutaneous	distal	0.28	0.237
ENSG00000172985	SH3RF3	Adipose_Visceral_Omentum	female	-0.12	0.237
ENSG00000018510	AGPS	Colon_Transverse	male	-0.08	0.237
ENSG00000139636	LMBR1L	Adipose_Visceral_Omentum	male	0.05	0.237
ENSG00000151470	C4orf33	Adipose_Visceral_Omentum	female	-0.04	0.237
ENSG00000236287	ZBED5	Adipose_Subcutaneous	distal	-0.13	0.237
ENSG00000230487	PSMG3-AS1	Whole_Blood	overall	-0.06	0.237
ENSG00000266074	BAHCC1	Adipose_Subcutaneous	rectal	0.13	0.237
ENSG00000162520	SYNC	Adipose_Subcutaneous	distal	-0.69	0.237
ENSG00000162377	COA7	Cells_EBV-transformed_lymphocytes	distal	-0.07	0.237
ENSG00000077147	TM9SF3	Colon_Transverse	colon	0.07	0.237
ENSG00000100804	PSMB5	Colon_Transverse	male	0.03	0.237
ENSG00000246763	RGMB-AS1	Colon_Transverse	rectal	-0.08	0.237
ENSG00000204577	LILRB3	Colon_Transverse	rectal	0.13	0.237
ENSG00000159871	LYPD5	Colon_Sigmoid	female	0.06	0.237
ENSG00000167711	SERPINF2	Adipose_Visceral_Omentum	proximal	0.04	0.237
ENSG00000114115	RBP1	Colon_Transverse	colon	-0.12	0.237
ENSG00000155090	KLF10	Adipose_Subcutaneous	rectal	-0.13	0.237
ENSG00000188312	CENPP	Whole_Blood	male	0.04	0.237
ENSG00000254860	TMEM9B-AS1	Cells_EBV-transformed_lymphocytes	overall	-0.02	0.237
ENSG00000259774	AC243562.3	Adipose_Subcutaneous	female	-0.27	0.237
ENSG00000253710	ALG11	Adipose_Visceral_Omentum	rectal	-0.05	0.237
ENSG00000010030	ETV7	Colon_Transverse	proximal	-0.11	0.237
ENSG00000250490	LINC02145	Colon_Transverse	proximal	0.03	0.237
ENSG00000262410	AC024361.1	Whole_Blood	male	-0.14	0.237
ENSG00000181523	SGSH	Cells_EBV-transformed_lymphocytes	rectal	0.13	0.237
ENSG00000204930	FAM221B	Colon_Transverse	distal	-0.18	0.237
ENSG00000176204	LRRTM4	Colon_Transverse	proximal	0.22	0.237
ENSG00000068120	COASY	Whole_Blood	distal	-0.32	0.237
ENSG00000145220	LYAR	Whole_Blood	proximal	-0.06	0.237
ENSG00000013573	DDX11	Colon_Transverse	overall	0.14	0.237
ENSG00000110717	NDUFS8	Adipose_Visceral_Omentum	male	-0.05	0.237
ENSG00000146670	CDCA5	Cells_EBV-transformed_lymphocytes	proximal	-0.15	0.237
ENSG00000170571	EMB	Colon_Transverse	overall	0.06	0.237
ENSG00000168827	GFM1	Colon_Sigmoid	female	0.03	0.237
ENSG00000166037	CEP57	Colon_Transverse	proximal	-0.04	0.237
ENSG00000139505	MTMR6	Cells_EBV-transformed_lymphocytes	male	0.04	0.237
ENSG00000160293	VAV2	Adipose_Visceral_Omentum	proximal	0.08	0.237
ENSG00000065029	ZNF76	Adipose_Subcutaneous	rectal	-0.12	0.237
ENSG00000137563	GGH	Colon_Transverse	female	0.02	0.237
ENSG00000231500	RPS18	Cells_EBV-transformed_lymphocytes	male	0.02	0.237
ENSG00000253958	CLDN23	Adipose_Visceral_Omentum	female	0.05	0.237
ENSG00000096070	BRPF3	Colon_Sigmoid	distal	-0.09	0.237
ENSG00000100234	TIMP3	Colon_Transverse	distal	-0.11	0.237
ENSG00000160051	IQCC	Adipose_Subcutaneous	rectal	-0.18	0.237
ENSG00000204498	NFKBIL1	Whole_Blood	colon	0.16	0.237
ENSG00000261204	AC004449.1	Colon_Transverse	rectal	0.11	0.237
ENSG00000155229	MMS19	Cells_EBV-transformed_lymphocytes	rectal	-0.13	0.237
ENSG00000164821	DEFA4	Whole_Blood	overall	0.08	0.237
ENSG00000188124	OR2AG2	Cells_EBV-transformed_lymphocytes	proximal	-0.06	0.237
ENSG00000107130	NCS1	Colon_Sigmoid	rectal	0.05	0.237
ENSG00000137261	KIAA0319	Adipose_Visceral_Omentum	overall	-0.14	0.237
ENSG00000049249	TNFRSF9	Adipose_Visceral_Omentum	distal	0.14	0.237
ENSG00000270457	AC093424.1	Adipose_Subcutaneous	distal	0.1	0.237
ENSG00000137364	TPMT	Colon_Transverse	proximal	-0.07	0.237
ENSG00000154240	CEP112	Adipose_Subcutaneous	rectal	0.08	0.237
ENSG00000110025	SNX15	Adipose_Subcutaneous	male	-0.05	0.237
ENSG00000224032	EPB41L4A-AS1	Adipose_Visceral_Omentum	female	-0.07	0.237
ENSG00000154258	ABCA9	Adipose_Subcutaneous	distal	0.09	0.237
ENSG00000197323	TRIM33	Adipose_Subcutaneous	overall	-0.15	0.237
ENSG00000157107	FCHO2	Adipose_Visceral_Omentum	distal	-0.05	0.237
ENSG00000178934	LGALS7B	Colon_Transverse	proximal	-0.14	0.237
ENSG00000248936	AC027607.1	Adipose_Visceral_Omentum	rectal	0.2	0.237
ENSG00000183570	PCBP3	Adipose_Subcutaneous	distal	0.02	0.237
ENSG00000043514	TRIT1	Colon_Transverse	distal	0.03	0.237
ENSG00000186532	SMYD4	Whole_Blood	female	0.06	0.237
ENSG00000184613	NELL2	Colon_Sigmoid	colon	-0.05	0.237
ENSG00000103249	CLCN7	Cells_EBV-transformed_lymphocytes	female	0.03	0.237
ENSG00000221890	NPTXR	Adipose_Visceral_Omentum	female	-0.14	0.237
ENSG00000263264	AC119396.1	Whole_Blood	distal	0.15	0.237
ENSG00000250334	LINC00989	Colon_Transverse	rectal	0.03	0.237
ENSG00000173409	ARV1	Colon_Sigmoid	female	0.05	0.237
ENSG00000228613	AC141930.1	Adipose_Visceral_Omentum	distal	-0.16	0.237
ENSG00000141002	TCF25	Colon_Sigmoid	female	-0.08	0.237
ENSG00000122870	BICC1	Adipose_Visceral_Omentum	male	-0.05	0.237
ENSG00000234028	EIF2AK3-DT	Adipose_Subcutaneous	colon	0.18	0.237
ENSG00000159261	CLDN14	Adipose_Visceral_Omentum	overall	-0.11	0.237
ENSG00000166257	SCN3B	Adipose_Subcutaneous	overall	-0.1	0.237
ENSG00000274605	PCCA-DT	Adipose_Visceral_Omentum	distal	0.27	0.237
ENSG00000233927	RPS28	Cells_EBV-transformed_lymphocytes	distal	0.03	0.237
ENSG00000166257	SCN3B	Colon_Sigmoid	overall	-0.11	0.237
ENSG00000148655	LRMDA	Colon_Sigmoid	rectal	-0.03	0.237
ENSG00000225518	LINC01703	Colon_Sigmoid	proximal	0.08	0.237
ENSG00000131100	ATP6V1E1	Colon_Transverse	distal	0.06	0.237
ENSG00000138032	PPM1B	Colon_Sigmoid	proximal	-0.34	0.237
ENSG00000116741	RGS2	Adipose_Subcutaneous	female	-0.05	0.237
ENSG00000150938	CRIM1	Cells_EBV-transformed_lymphocytes	rectal	0.07	0.237
ENSG00000269124	AC007193.2	Adipose_Visceral_Omentum	rectal	-0.07	0.237
ENSG00000167332	OR51E2	Colon_Transverse	colon	0.09	0.237
ENSG00000174483	BBS1	Adipose_Subcutaneous	female	-0.11	0.237
ENSG00000095066	HOOK2	Cells_EBV-transformed_lymphocytes	rectal	-0.15	0.237
ENSG00000168904	LRRC28	Adipose_Subcutaneous	colon	-0.05	0.237
ENSG00000274225	AP001065.3	Adipose_Visceral_Omentum	female	-0.26	0.237
ENSG00000242173	ARHGDIG	Colon_Transverse	male	0.05	0.237
ENSG00000188373	C10orf99	Colon_Transverse	overall	0.07	0.237
ENSG00000189007	ADAT2	Cells_EBV-transformed_lymphocytes	male	0.04	0.237
ENSG00000073969	NSF	Colon_Sigmoid	female	0.12	0.237
ENSG00000155324	GRAMD2B	Cells_EBV-transformed_lymphocytes	rectal	0.04	0.237
ENSG00000121270	ABCC11	Whole_Blood	distal	-0.24	0.237
ENSG00000180448	ARHGAP45	Adipose_Subcutaneous	colon	-0.04	0.237
ENSG00000226091	LINC00937	Whole_Blood	rectal	0.04	0.237
ENSG00000162645	GBP2	Adipose_Subcutaneous	proximal	-0.23	0.237
ENSG00000050426	LETMD1	Cells_EBV-transformed_lymphocytes	female	-0.15	0.237
ENSG00000185088	RPS27L	Adipose_Subcutaneous	male	0.07	0.237
ENSG00000262075	AC174065.1	Colon_Transverse	male	0.12	0.237
ENSG00000181894	ZNF329	Cells_EBV-transformed_lymphocytes	female	0.08	0.237
ENSG00000234160	AL513165.1	Adipose_Visceral_Omentum	female	0.05	0.237
ENSG00000103145	HCFC1R1	Colon_Transverse	overall	0.1	0.237
ENSG00000148671	ADIRF	Adipose_Subcutaneous	male	0.1	0.237
ENSG00000267796	LIN37	Whole_Blood	female	-0.06	0.237
ENSG00000133422	MORC2	Adipose_Visceral_Omentum	distal	-0.05	0.237
ENSG00000076944	STXBP2	Adipose_Subcutaneous	overall	-0.09	0.237
ENSG00000158163	DZIP1L	Colon_Sigmoid	male	0.04	0.237
ENSG00000125637	PSD4	Adipose_Visceral_Omentum	overall	-0.02	0.237
ENSG00000093217	XYLB	Colon_Transverse	colon	-0.05	0.237
ENSG00000100030	MAPK1	Whole_Blood	female	-0.15	0.237
ENSG00000196542	SPTSSB	Adipose_Subcutaneous	overall	0.02	0.237
ENSG00000161692	DBF4B	Colon_Transverse	rectal	0.02	0.237
ENSG00000105849	TWISTNB	Colon_Transverse	male	-0.06	0.237
ENSG00000078053	AMPH	Colon_Sigmoid	overall	0.03	0.237
ENSG00000270959	LPP-AS2	Adipose_Visceral_Omentum	male	0.18	0.237
ENSG00000230492	AL049651.1	Whole_Blood	distal	0.04	0.237
ENSG00000164114	MAP9	Adipose_Visceral_Omentum	proximal	-0.06	0.237
ENSG00000142082	SIRT3	Colon_Transverse	male	-0.03	0.237
ENSG00000106546	AHR	Whole_Blood	colon	0.23	0.237
ENSG00000148300	REXO4	Colon_Sigmoid	male	0.08	0.237
ENSG00000067365	METTL22	Adipose_Visceral_Omentum	overall	0.07	0.237
ENSG00000151470	C4orf33	Adipose_Visceral_Omentum	rectal	-0.04	0.237
ENSG00000104522	TSTA3	Colon_Transverse	distal	0.15	0.237
ENSG00000189091	SF3B3	Cells_EBV-transformed_lymphocytes	colon	-0.07	0.237
ENSG00000258891	AC005480.1	Colon_Sigmoid	overall	0.14	0.237
ENSG00000165801	ARHGEF40	Adipose_Visceral_Omentum	proximal	-0.1	0.237
ENSG00000156475	PPP2R2B	Colon_Sigmoid	rectal	0.37	0.237
ENSG00000180357	ZNF609	Colon_Transverse	male	-0.12	0.237
ENSG00000101608	MYL12A	Whole_Blood	female	-0.16	0.237
ENSG00000227124	ZNF717	Cells_EBV-transformed_lymphocytes	overall	0.39	0.237
ENSG00000154832	CXXC1	Adipose_Subcutaneous	rectal	0.06	0.237
ENSG00000132879	FBXO44	Colon_Sigmoid	colon	-0.06	0.237
ENSG00000137266	SLC22A23	Whole_Blood	male	-0.05	0.237
ENSG00000181396	OGFOD3	Colon_Transverse	distal	0.03	0.237
ENSG00000188163	FAM166A	Colon_Transverse	overall	-0.03	0.237
ENSG00000228878	SEPTIN7-AS1	Colon_Transverse	male	-0.07	0.237
ENSG00000203772	SPRN	Colon_Sigmoid	distal	-0.12	0.237
ENSG00000169242	EFNA1	Whole_Blood	female	-0.11	0.237
ENSG00000163430	FSTL1	Adipose_Visceral_Omentum	overall	-0.24	0.237
ENSG00000133103	COG6	Colon_Transverse	colon	-0.05	0.237
ENSG00000242372	EIF6	Adipose_Visceral_Omentum	proximal	0.08	0.237
ENSG00000256001	AC079949.1	Colon_Sigmoid	colon	0.08	0.237
ENSG00000157152	SYN2	Colon_Transverse	female	0.03	0.237
ENSG00000181031	RPH3AL	Cells_EBV-transformed_lymphocytes	colon	-0.03	0.237
ENSG00000268536	AC005523.1	Colon_Sigmoid	male	0.16	0.237
ENSG00000177508	IRX3	Adipose_Subcutaneous	male	0.12	0.237
ENSG00000005379	TSPOAP1	Adipose_Visceral_Omentum	female	-0.04	0.237
ENSG00000249685	AC079921.2	Adipose_Subcutaneous	colon	-0.03	0.237
ENSG00000125910	S1PR4	Whole_Blood	colon	-0.11	0.237
ENSG00000103043	VAC14	Whole_Blood	distal	0.14	0.237
ENSG00000236778	INTS6-AS1	Colon_Sigmoid	overall	0.06	0.237
ENSG00000112759	SLC29A1	Colon_Sigmoid	rectal	-0.06	0.237
ENSG00000227189	AC092535.2	Adipose_Subcutaneous	rectal	-0.14	0.237
ENSG00000265750	AC090772.3	Adipose_Visceral_Omentum	rectal	0.04	0.237
ENSG00000214946	TBC1D26	Colon_Sigmoid	proximal	-0.09	0.237
ENSG00000182264	IZUMO1	Colon_Sigmoid	proximal	0.04	0.237
ENSG00000137207	YIPF3	Adipose_Subcutaneous	distal	-0.16	0.237
ENSG00000171992	SYNPO	Colon_Sigmoid	female	-0.07	0.237
ENSG00000164615	CAMLG	Whole_Blood	proximal	0.03	0.237
ENSG00000159322	ADPGK	Whole_Blood	proximal	0.05	0.237
ENSG00000163155	LYSMD1	Colon_Sigmoid	colon	-0.15	0.237
ENSG00000150593	PDCD4	Adipose_Visceral_Omentum	colon	-0.1	0.237
ENSG00000262777	AC032044.1	Colon_Transverse	colon	-0.14	0.237
ENSG00000261824	LINC00662	Adipose_Subcutaneous	distal	0.07	0.237
ENSG00000260708	AL118516.1	Adipose_Subcutaneous	male	-0.02	0.237
ENSG00000106144	CASP2	Adipose_Subcutaneous	colon	-0.35	0.237
ENSG00000106400	ZNHIT1	Adipose_Subcutaneous	rectal	0.1	0.237
ENSG00000139160	ETFBKMT	Whole_Blood	distal	0.1	0.237
ENSG00000138316	ADAMTS14	Whole_Blood	male	0.14	0.237
ENSG00000137767	SQOR	Colon_Sigmoid	female	0.07	0.237
ENSG00000140157	NIPA2	Colon_Sigmoid	overall	-0.1	0.237
ENSG00000143256	PFDN2	Adipose_Visceral_Omentum	rectal	-2.44	0.237
ENSG00000260121	AC138028.4	Adipose_Visceral_Omentum	colon	-0.05	0.237
ENSG00000137106	GRHPR	Whole_Blood	colon	-0.01	0.237
ENSG00000245812	LINC02202	Colon_Transverse	overall	0.05	0.237
ENSG00000125885	MCM8	Adipose_Subcutaneous	proximal	0.03	0.237
ENSG00000164627	KIF6	Cells_EBV-transformed_lymphocytes	male	-0.04	0.237
ENSG00000100485	SOS2	Cells_EBV-transformed_lymphocytes	proximal	0.09	0.237
ENSG00000253678	AC104964.2	Colon_Sigmoid	proximal	-0.05	0.237
ENSG00000173915	ATP5MD	Adipose_Subcutaneous	proximal	-0.1	0.237
ENSG00000116750	UCHL5	Adipose_Subcutaneous	male	0.26	0.237
ENSG00000161281	COX7A1	Adipose_Visceral_Omentum	distal	0.05	0.237
ENSG00000136098	NEK3	Whole_Blood	overall	0.05	0.237
ENSG00000164045	CDC25A	Colon_Transverse	colon	0.03	0.237
ENSG00000169738	DCXR	Adipose_Visceral_Omentum	overall	0.04	0.237
ENSG00000259511	UBE2Q2L	Colon_Sigmoid	proximal	-0.03	0.237
ENSG00000226167	AP4B1-AS1	Adipose_Subcutaneous	rectal	-0.05	0.237
ENSG00000115902	SLC1A4	Colon_Sigmoid	overall	0.02	0.237
ENSG00000179526	SHARPIN	Cells_EBV-transformed_lymphocytes	overall	0.16	0.237
ENSG00000065268	WDR18	Colon_Transverse	colon	0.01	0.237
ENSG00000078902	TOLLIP	Adipose_Subcutaneous	colon	-0.14	0.237
ENSG00000164615	CAMLG	Colon_Sigmoid	proximal	0.03	0.237
ENSG00000149201	CCDC81	Colon_Transverse	distal	-0.08	0.237
ENSG00000100567	PSMA3	Colon_Sigmoid	distal	0.79	0.237
ENSG00000090581	GNPTG	Whole_Blood	overall	0.06	0.237
ENSG00000118849	RARRES1	Whole_Blood	overall	0.08	0.237
ENSG00000205629	LCMT1	Colon_Transverse	colon	-0.06	0.237
ENSG00000276116	FUT8-AS1	Colon_Sigmoid	rectal	-0.08	0.237
ENSG00000138031	ADCY3	Colon_Sigmoid	distal	0.12	0.237
ENSG00000130733	YIPF2	Adipose_Visceral_Omentum	overall	0.12	0.237
ENSG00000185437	SH3BGR	Colon_Transverse	female	-0.03	0.237
ENSG00000156284	CLDN8	Colon_Transverse	female	0.04	0.237
ENSG00000188163	FAM166A	Colon_Sigmoid	overall	-0.04	0.237
ENSG00000145362	ANK2	Adipose_Subcutaneous	distal	-0.12	0.237
ENSG00000243317	STMP1	Colon_Transverse	overall	0.04	0.237
ENSG00000172403	SYNPO2	Adipose_Subcutaneous	proximal	0.09	0.237
ENSG00000138646	HERC5	Adipose_Visceral_Omentum	male	0.15	0.237
ENSG00000204227	RING1	Cells_EBV-transformed_lymphocytes	female	-0.08	0.237
ENSG00000196911	KPNA5	Adipose_Subcutaneous	overall	0.05	0.237
ENSG00000171960	PPIH	Whole_Blood	male	-0.21	0.237
ENSG00000223669	AL357033.2	Colon_Sigmoid	proximal	0.07	0.237
ENSG00000247708	STX18-AS1	Whole_Blood	male	-0.09	0.237
ENSG00000237927	AL078604.2	Adipose_Subcutaneous	female	0.03	0.237
ENSG00000101216	GMEB2	Colon_Transverse	rectal	0.06	0.237
ENSG00000154380	ENAH	Adipose_Subcutaneous	colon	0.25	0.237
ENSG00000124171	PARD6B	Colon_Sigmoid	distal	0.18	0.237
ENSG00000238266	LINC00707	Adipose_Visceral_Omentum	female	0.09	0.237
ENSG00000198355	PIM3	Adipose_Subcutaneous	rectal	0.08	0.237
ENSG00000275383	AC126773.6	Colon_Transverse	distal	0.1	0.237
ENSG00000204475	NCR3	Adipose_Visceral_Omentum	proximal	0.12	0.237
ENSG00000168653	NDUFS5	Colon_Sigmoid	female	0.02	0.237
ENSG00000176390	CRLF3	Adipose_Subcutaneous	proximal	-0.04	0.237
ENSG00000212124	TAS2R19	Colon_Transverse	female	0.1	0.237
ENSG00000122483	CCDC18	Adipose_Visceral_Omentum	distal	-0.07	0.237
ENSG00000245213	AC105285.1	Colon_Transverse	rectal	-0.15	0.237
ENSG00000103489	XYLT1	Cells_EBV-transformed_lymphocytes	proximal	0.41	0.237
ENSG00000135596	MICAL1	Colon_Sigmoid	rectal	-0.07	0.237
ENSG00000116001	TIA1	Cells_EBV-transformed_lymphocytes	female	0.1	0.237
ENSG00000128254	C22orf24	Adipose_Subcutaneous	rectal	-0.52	0.237
ENSG00000064225	ST3GAL6	Colon_Sigmoid	colon	0.03	0.237
ENSG00000123427	EEF1AKMT3	Colon_Transverse	male	0.02	0.237
ENSG00000205629	LCMT1	Adipose_Subcutaneous	colon	-0.11	0.237
ENSG00000151778	SERP2	Adipose_Subcutaneous	colon	0.06	0.237
ENSG00000105854	PON2	Colon_Sigmoid	rectal	-0.1	0.237
ENSG00000198848	CES1	Whole_Blood	overall	-0.03	0.237
ENSG00000188760	TMEM198	Cells_EBV-transformed_lymphocytes	rectal	-0.07	0.237
ENSG00000228452	AC098484.1	Adipose_Visceral_Omentum	distal	-0.09	0.237
ENSG00000109814	UGDH	Colon_Transverse	colon	0.06	0.237
ENSG00000161179	YDJC	Adipose_Visceral_Omentum	distal	-0.05	0.237
ENSG00000198720	ANKRD13B	Colon_Sigmoid	rectal	-0.13	0.237
ENSG00000169371	SNUPN	Colon_Transverse	rectal	0.04	0.237
ENSG00000260304	AC009088.2	Colon_Transverse	female	-0.05	0.237
ENSG00000163520	FBLN2	Colon_Transverse	proximal	-0.07	0.237
ENSG00000187210	GCNT1	Adipose_Subcutaneous	overall	0.05	0.237
ENSG00000259070	LINC00639	Adipose_Subcutaneous	male	-0.03	0.237
ENSG00000258725	PRC1-AS1	Colon_Sigmoid	male	0.05	0.237
ENSG00000265055	AC145343.1	Colon_Sigmoid	rectal	0.05	0.237
ENSG00000262227	AC004771.3	Adipose_Subcutaneous	colon	-0.1	0.237
ENSG00000185730	ZNF696	Whole_Blood	rectal	-0.14	0.237
ENSG00000134184	GSTM1	Whole_Blood	distal	0.04	0.237
ENSG00000186818	LILRB4	Colon_Transverse	overall	0.05	0.237
ENSG00000110442	COMMD9	Colon_Transverse	colon	0.11	0.237
ENSG00000271820	AL109910.2	Adipose_Subcutaneous	female	0.04	0.237
ENSG00000213185	FAM24B	Adipose_Subcutaneous	proximal	0.24	0.237
ENSG00000167202	TBC1D2B	Cells_EBV-transformed_lymphocytes	rectal	0.13	0.237
ENSG00000144320	LNPK	Cells_EBV-transformed_lymphocytes	rectal	0.08	0.237
ENSG00000180475	OR10Q1	Adipose_Visceral_Omentum	proximal	-0.12	0.237
ENSG00000281831	AL645929.2	Adipose_Subcutaneous	male	0.02	0.237
ENSG00000092051	JPH4	Adipose_Visceral_Omentum	rectal	-0.17	0.237
ENSG00000164187	LMBRD2	Colon_Transverse	proximal	0.05	0.237
ENSG00000173137	ADCK5	Adipose_Subcutaneous	colon	0.24	0.237
ENSG00000133884	DPF2	Adipose_Visceral_Omentum	colon	0.05	0.237
ENSG00000177917	ARL6IP6	Adipose_Subcutaneous	female	0.16	0.237
ENSG00000164404	GDF9	Adipose_Visceral_Omentum	distal	0.08	0.237
ENSG00000240373	SEC62-AS1	Cells_EBV-transformed_lymphocytes	female	0.12	0.237
ENSG00000240373	SEC62-AS1	Colon_Transverse	female	0.17	0.237
ENSG00000131037	EPS8L1	Adipose_Subcutaneous	distal	0.06	0.237
ENSG00000155561	NUP205	Adipose_Subcutaneous	male	-0.21	0.237
ENSG00000010072	SPRTN	Adipose_Subcutaneous	rectal	0.07	0.237
ENSG00000151690	MFSD6	Whole_Blood	male	0.03	0.237
ENSG00000116044	NFE2L2	Adipose_Visceral_Omentum	rectal	-0.14	0.237
ENSG00000174238	PITPNA	Colon_Transverse	female	0.05	0.237
ENSG00000106546	AHR	Whole_Blood	distal	0.29	0.237
ENSG00000104774	MAN2B1	Whole_Blood	distal	0.03	0.237
ENSG00000121310	ECHDC2	Colon_Sigmoid	colon	-0.09	0.237
ENSG00000141295	SCRN2	Cells_EBV-transformed_lymphocytes	overall	-0.02	0.237
ENSG00000081087	OSTM1	Cells_EBV-transformed_lymphocytes	rectal	0.06	0.237
ENSG00000228452	AC098484.1	Whole_Blood	rectal	-0.08	0.237
ENSG00000240891	PLCXD2	Adipose_Subcutaneous	colon	0.32	0.237
ENSG00000078808	SDF4	Colon_Transverse	colon	-0.11	0.237
ENSG00000172292	CERS6	Whole_Blood	rectal	0.17	0.237
ENSG00000171227	TMEM37	Cells_EBV-transformed_lymphocytes	female	0.07	0.237
ENSG00000213889	PPM1N	Colon_Sigmoid	rectal	0.03	0.237
ENSG00000144580	CNOT9	Colon_Transverse	overall	-0.32	0.237
ENSG00000188375	H3F3C	Adipose_Subcutaneous	female	-0.08	0.237
ENSG00000180353	HCLS1	Adipose_Visceral_Omentum	overall	0.03	0.237
ENSG00000179168	GGN	Colon_Sigmoid	proximal	0.14	0.237
ENSG00000176928	GCNT4	Colon_Transverse	distal	0.16	0.237
ENSG00000132603	NIP7	Adipose_Visceral_Omentum	colon	0.1	0.237
ENSG00000275549	STPG3-AS1	Colon_Sigmoid	colon	-0.09	0.237
ENSG00000164082	GRM2	Colon_Sigmoid	male	-0.07	0.237
ENSG00000130957	FBP2	Colon_Transverse	female	0.07	0.237
ENSG00000204252	HLA-DOA	Whole_Blood	distal	-0.06	0.237
ENSG00000196975	ANXA4	Colon_Sigmoid	colon	0.08	0.237
ENSG00000277423	AC069234.5	Adipose_Visceral_Omentum	proximal	-0.13	0.237
ENSG00000178795	GDPD4	Colon_Sigmoid	overall	0.1	0.237
ENSG00000257681	AC025265.1	Adipose_Subcutaneous	male	-0.02	0.237
ENSG00000258479	LINC00640	Adipose_Subcutaneous	male	-0.04	0.237
ENSG00000271869	AC026979.2	Whole_Blood	rectal	0.04	0.237
ENSG00000141161	UNC45B	Whole_Blood	proximal	0.05	0.237
ENSG00000106400	ZNHIT1	Whole_Blood	rectal	0.1	0.237
ENSG00000216560	LINC00955	Colon_Transverse	colon	-0.33	0.237
ENSG00000257354	AC048341.1	Adipose_Visceral_Omentum	female	0.27	0.237
ENSG00000275263	AC135048.3	Adipose_Visceral_Omentum	proximal	-0.11	0.237
ENSG00000257474	AC027288.1	Adipose_Visceral_Omentum	colon	-0.06	0.237
ENSG00000243716	NPIPB5	Adipose_Subcutaneous	male	4.89	0.237
ENSG00000131373	HACL1	Adipose_Visceral_Omentum	proximal	-0.23	0.237
ENSG00000205632	LINC01310	Colon_Sigmoid	female	-0.07	0.237
ENSG00000131373	HACL1	Whole_Blood	proximal	-0.21	0.237
ENSG00000141127	PRPSAP2	Whole_Blood	colon	-0.15	0.237
ENSG00000133104	SPART	Adipose_Visceral_Omentum	colon	-0.08	0.237
ENSG00000197705	KLHL14	Adipose_Subcutaneous	female	-0.1	0.237
ENSG00000145390	USP53	Colon_Sigmoid	rectal	0.08	0.237
ENSG00000104529	EEF1D	Colon_Transverse	proximal	0.16	0.237
ENSG00000272056	AC013472.3	Colon_Transverse	male	-0.4	0.237
ENSG00000144747	TMF1	Adipose_Visceral_Omentum	colon	0.07	0.237
ENSG00000270020	AC009108.3	Colon_Sigmoid	proximal	-0.34	0.237
ENSG00000229431	AL139289.1	Colon_Sigmoid	overall	0.05	0.237
ENSG00000227256	MIS18A-AS1	Cells_EBV-transformed_lymphocytes	rectal	0.12	0.237
ENSG00000110318	CEP126	Colon_Sigmoid	colon	-0.07	0.237
ENSG00000166676	TVP23A	Adipose_Visceral_Omentum	distal	-0.2	0.237
ENSG00000121749	TBC1D15	Adipose_Visceral_Omentum	male	0.11	0.237
ENSG00000230325	AL359921.1	Adipose_Subcutaneous	distal	-0.06	0.237
ENSG00000260337	AC091544.4	Adipose_Subcutaneous	rectal	0.04	0.237
ENSG00000137216	TMEM63B	Adipose_Subcutaneous	rectal	-0.15	0.237
ENSG00000274902	AC004241.2	Adipose_Subcutaneous	male	-0.05	0.237
ENSG00000283913	AL512662.2	Colon_Sigmoid	rectal	0.1	0.237
ENSG00000160410	SHKBP1	Adipose_Subcutaneous	colon	-0.15	0.237
ENSG00000119397	CNTRL	Adipose_Subcutaneous	proximal	0.1	0.237
ENSG00000013523	ANGEL1	Colon_Transverse	rectal	0.05	0.237
ENSG00000198720	ANKRD13B	Adipose_Subcutaneous	proximal	-0.04	0.237
ENSG00000233590	LINC02640	Colon_Transverse	overall	0.03	0.237
ENSG00000198039	ZNF273	Adipose_Visceral_Omentum	rectal	0.03	0.237
ENSG00000170209	ANKK1	Adipose_Subcutaneous	proximal	0.05	0.237
ENSG00000132017	DCAF15	Adipose_Visceral_Omentum	overall	-0.09	0.237
ENSG00000245060	LINC00847	Whole_Blood	rectal	0.06	0.237
ENSG00000236449	AC010894.3	Colon_Transverse	male	-0.07	0.237
ENSG00000234771	SLC25A25-AS1	Colon_Sigmoid	female	-1.29	0.237
ENSG00000166275	BORCS7	Colon_Transverse	proximal	0.02	0.237
ENSG00000140365	COMMD4	Adipose_Subcutaneous	male	-0.15	0.237
ENSG00000105737	GRIK5	Colon_Transverse	overall	-0.13	0.237
ENSG00000163684	RPP14	Whole_Blood	proximal	-0.05	0.237
ENSG00000050555	LAMC3	Colon_Sigmoid	overall	0.08	0.237
ENSG00000154822	PLCL2	Colon_Sigmoid	colon	0.09	0.237
ENSG00000127527	EPS15L1	Colon_Transverse	female	0.08	0.237
ENSG00000115652	UXS1	Adipose_Subcutaneous	female	0.07	0.237
ENSG00000173811	CCDC13-AS1	Adipose_Visceral_Omentum	rectal	0.03	0.237
ENSG00000214967	NPIPA7	Colon_Transverse	male	0.45	0.237
ENSG00000189223	PAX8-AS1	Colon_Transverse	rectal	-0.02	0.237
ENSG00000135953	MFSD9	Colon_Transverse	overall	-0.18	0.237
ENSG00000110514	MADD	Colon_Transverse	colon	0.08	0.237
ENSG00000120889	TNFRSF10B	Whole_Blood	overall	-0.02	0.237
ENSG00000124226	RNF114	Colon_Transverse	overall	0.03	0.237
ENSG00000149089	APIP	Cells_EBV-transformed_lymphocytes	rectal	0.03	0.237
ENSG00000138101	DTNB	Cells_EBV-transformed_lymphocytes	colon	-0.09	0.237
ENSG00000138074	SLC5A6	Cells_EBV-transformed_lymphocytes	overall	-0.05	0.237
ENSG00000257595	LINC02356	Adipose_Visceral_Omentum	female	0.06	0.237
ENSG00000163866	SMIM12	Adipose_Visceral_Omentum	male	0.05	0.237
ENSG00000108666	C17orf75	Colon_Sigmoid	proximal	0.1	0.237
ENSG00000154822	PLCL2	Colon_Sigmoid	distal	0.12	0.237
ENSG00000115365	LANCL1	Whole_Blood	proximal	-0.11	0.237
ENSG00000198355	PIM3	Colon_Sigmoid	proximal	0.17	0.237
ENSG00000214814	FER1L6	Colon_Transverse	rectal	0.14	0.237
ENSG00000137076	TLN1	Colon_Transverse	rectal	-0.23	0.237
ENSG00000150760	DOCK1	Adipose_Visceral_Omentum	male	-0.1	0.237
ENSG00000168096	ANKS3	Whole_Blood	male	0.15	0.237
ENSG00000179021	C3orf38	Colon_Transverse	distal	0.08	0.237
ENSG00000231663	COA6-AS1	Cells_EBV-transformed_lymphocytes	colon	0.03	0.237
ENSG00000272002	AC010904.2	Adipose_Subcutaneous	colon	0.13	0.237
ENSG00000260018	AC040169.1	Adipose_Visceral_Omentum	overall	0.09	0.237
ENSG00000153317	ASAP1	Adipose_Subcutaneous	rectal	0.04	0.237
ENSG00000226363	HAGLROS	Adipose_Visceral_Omentum	overall	-0.03	0.237
ENSG00000121897	LIAS	Colon_Sigmoid	female	-0.16	0.237
ENSG00000239389	PCDHA13	Colon_Transverse	rectal	-0.07	0.237
ENSG00000171940	ZNF217	Adipose_Visceral_Omentum	female	-0.06	0.237
ENSG00000151883	PARP8	Adipose_Subcutaneous	proximal	-0.04	0.237
ENSG00000073605	GSDMB	Adipose_Visceral_Omentum	rectal	-0.09	0.237
ENSG00000156299	TIAM1	Colon_Transverse	overall	0.07	0.237
ENSG00000163421	PROK2	Colon_Sigmoid	male	-0.2	0.237
ENSG00000112357	PEX7	Colon_Transverse	colon	-0.03	0.237
ENSG00000183134	PTGDR2	Colon_Transverse	distal	0.09	0.237
ENSG00000206077	ZDHHC11B	Colon_Sigmoid	distal	-0.09	0.237
ENSG00000087586	AURKA	Colon_Transverse	male	0.2	0.237
ENSG00000228421	AC005013.1	Adipose_Subcutaneous	proximal	-0.03	0.237
ENSG00000165105	RASEF	Adipose_Visceral_Omentum	male	0.08	0.237
ENSG00000165322	ARHGAP12	Adipose_Visceral_Omentum	proximal	0.57	0.237
ENSG00000057704	TMCC3	Whole_Blood	overall	0.03	0.237
ENSG00000146247	PHIP	Adipose_Subcutaneous	rectal	-0.08	0.237
ENSG00000224251	AL391427.1	Colon_Sigmoid	distal	-0.15	0.237
ENSG00000170027	YWHAG	Whole_Blood	colon	0.06	0.237
ENSG00000277999	AC009093.6	Cells_EBV-transformed_lymphocytes	male	-0.03	0.238
ENSG00000140995	DEF8	Adipose_Visceral_Omentum	colon	-0.03	0.238
ENSG00000277959	AL162274.2	Adipose_Subcutaneous	female	-0.45	0.238
ENSG00000036530	CYP46A1	Colon_Transverse	distal	-0.13	0.238
ENSG00000233038	AC011899.2	Colon_Sigmoid	overall	-0.18	0.238
ENSG00000179284	DAND5	Colon_Sigmoid	female	0.11	0.238
ENSG00000188735	TMEM120B	Colon_Transverse	proximal	0.14	0.238
ENSG00000177868	SVBP	Cells_EBV-transformed_lymphocytes	female	0.03	0.238
ENSG00000196372	ASB13	Adipose_Visceral_Omentum	female	0.07	0.238
ENSG00000101557	USP14	Cells_EBV-transformed_lymphocytes	distal	0.19	0.238
ENSG00000123297	TSFM	Adipose_Subcutaneous	male	-0.03	0.238
ENSG00000267680	ZNF224	Colon_Transverse	proximal	0.14	0.238
ENSG00000100109	TFIP11	Colon_Transverse	male	-0.1	0.238
ENSG00000115598	IL1RL2	Adipose_Visceral_Omentum	proximal	-0.06	0.238
ENSG00000172932	ANKRD13D	Colon_Transverse	male	-0.79	0.238
ENSG00000174600	CMKLR1	Adipose_Subcutaneous	overall	0.14	0.238
ENSG00000181610	MRPS23	Cells_EBV-transformed_lymphocytes	colon	-0.07	0.238
ENSG00000144746	ARL6IP5	Colon_Sigmoid	distal	0.04	0.238
ENSG00000157103	SLC6A1	Colon_Transverse	distal	0.04	0.238
ENSG00000113013	HSPA9	Colon_Sigmoid	colon	0.24	0.238
ENSG00000125630	POLR1B	Cells_EBV-transformed_lymphocytes	overall	-0.02	0.238
ENSG00000233930	KRTAP5-AS1	Colon_Sigmoid	proximal	0.04	0.238
ENSG00000186185	KIF18B	Cells_EBV-transformed_lymphocytes	colon	-0.1	0.238
ENSG00000214787	MS4A4E	Adipose_Visceral_Omentum	distal	-0.12	0.238
ENSG00000177683	THAP5	Adipose_Visceral_Omentum	colon	0.02	0.238
ENSG00000074071	MRPS34	Cells_EBV-transformed_lymphocytes	proximal	-0.13	0.238
ENSG00000215045	GRID2IP	Whole_Blood	proximal	-0.1	0.238
ENSG00000182117	NOP10	Colon_Transverse	proximal	-0.07	0.238
ENSG00000182903	ZNF721	Cells_EBV-transformed_lymphocytes	colon	-0.28	0.238
ENSG00000161267	BDH1	Adipose_Subcutaneous	female	0.04	0.238
ENSG00000133636	NTS	Colon_Sigmoid	rectal	0.2	0.238
ENSG00000082438	COBLL1	Colon_Transverse	colon	-0.19	0.238
ENSG00000162458	FBLIM1	Adipose_Visceral_Omentum	rectal	-0.1	0.238
ENSG00000135047	CTSL	Colon_Transverse	rectal	-0.09	0.238
ENSG00000237310	AC008267.5	Adipose_Visceral_Omentum	rectal	-0.02	0.238
ENSG00000150403	TMCO3	Whole_Blood	male	-0.03	0.238
ENSG00000261438	AL157394.1	Adipose_Visceral_Omentum	distal	-0.12	0.238
ENSG00000165672	PRDX3	Whole_Blood	male	-0.16	0.238
ENSG00000088256	GNA11	Cells_EBV-transformed_lymphocytes	female	-0.07	0.238
ENSG00000107020	PLGRKT	Colon_Transverse	male	0.02	0.238
ENSG00000070778	PTPN21	Adipose_Visceral_Omentum	distal	-0.09	0.238
ENSG00000168936	TMEM129	Adipose_Subcutaneous	proximal	0.04	0.238
ENSG00000175697	GPR156	Colon_Sigmoid	overall	-0.06	0.238
ENSG00000078246	TULP3	Whole_Blood	rectal	-0.38	0.238
ENSG00000185088	RPS27L	Adipose_Visceral_Omentum	male	0.07	0.238
ENSG00000272656	AC024933.1	Colon_Transverse	colon	-0.04	0.238
ENSG00000105640	RPL18A	Whole_Blood	colon	-0.1	0.238
ENSG00000176390	CRLF3	Colon_Sigmoid	proximal	-0.04	0.238
ENSG00000263843	AC022211.2	Adipose_Visceral_Omentum	distal	0.06	0.238
ENSG00000197891	SLC22A12	Adipose_Subcutaneous	distal	0.11	0.238
ENSG00000280007	AC008079.1	Colon_Sigmoid	proximal	-0.23	0.238
ENSG00000104973	MED25	Adipose_Visceral_Omentum	distal	0.05	0.238
ENSG00000272686	AC006333.2	Adipose_Visceral_Omentum	proximal	0.04	0.238
ENSG00000037637	FBXO42	Colon_Sigmoid	rectal	0.09	0.238
ENSG00000271978	AL359643.2	Adipose_Visceral_Omentum	male	0.1	0.238
ENSG00000278177	AL354811.1	Colon_Sigmoid	colon	-0.08	0.238
ENSG00000180694	TMEM64	Adipose_Subcutaneous	overall	0.11	0.238
ENSG00000261087	AP003469.4	Colon_Transverse	proximal	-0.2	0.238
ENSG00000213762	ZNF134	Adipose_Visceral_Omentum	male	0.11	0.238
ENSG00000258811	AL583810.2	Whole_Blood	female	-0.12	0.238
ENSG00000278601	AL158163.2	Colon_Sigmoid	proximal	-0.32	0.238
ENSG00000104472	CHRAC1	Colon_Sigmoid	female	-0.02	0.238
ENSG00000233885	YEATS2-AS1	Whole_Blood	rectal	0.09	0.238
ENSG00000181610	MRPS23	Cells_EBV-transformed_lymphocytes	proximal	-0.1	0.238
ENSG00000270604	HCG17	Colon_Transverse	male	-0.04	0.238
ENSG00000166548	TK2	Whole_Blood	proximal	0.03	0.238
ENSG00000271824	SMIM32	Colon_Transverse	male	0.1	0.238
ENSG00000152779	SLC16A12	Adipose_Visceral_Omentum	proximal	-0.08	0.238
ENSG00000204217	BMPR2	Adipose_Subcutaneous	overall	-0.1	0.238
ENSG00000054267	ARID4B	Colon_Sigmoid	distal	-0.23	0.238
ENSG00000176783	RUFY1	Colon_Sigmoid	overall	0.04	0.238
ENSG00000090487	SPG21	Adipose_Subcutaneous	overall	0.01	0.238
ENSG00000149489	ROM1	Colon_Sigmoid	colon	-0.04	0.238
ENSG00000185615	PDIA2	Colon_Transverse	rectal	0.06	0.238
ENSG00000242265	PEG10	Colon_Sigmoid	female	0.06	0.238
ENSG00000213906	LTB4R2	Whole_Blood	colon	-0.06	0.238
ENSG00000236499	LINC00896	Colon_Transverse	overall	0.07	0.238
ENSG00000214562	NUTM2D	Colon_Sigmoid	colon	-0.51	0.238
ENSG00000224745	AC063965.2	Adipose_Visceral_Omentum	male	0.08	0.238
ENSG00000169957	ZNF768	Adipose_Visceral_Omentum	distal	0.1	0.238
ENSG00000113851	CRBN	Colon_Sigmoid	rectal	-0.26	0.238
ENSG00000028839	TBPL1	Colon_Sigmoid	distal	-0.09	0.238
ENSG00000239605	STPG4	Colon_Sigmoid	proximal	0.6	0.238
ENSG00000204305	AGER	Cells_EBV-transformed_lymphocytes	overall	0.04	0.238
ENSG00000143369	ECM1	Adipose_Subcutaneous	male	-0.11	0.238
ENSG00000259417	CTXND1	Adipose_Visceral_Omentum	overall	0.07	0.238
ENSG00000165322	ARHGAP12	Whole_Blood	female	0.13	0.238
ENSG00000174891	RSRC1	Colon_Sigmoid	proximal	0.05	0.238
ENSG00000232453	LINC02777	Colon_Transverse	female	-0.06	0.238
ENSG00000157326	DHRS4	Adipose_Visceral_Omentum	distal	0.05	0.238
ENSG00000175224	ATG13	Adipose_Visceral_Omentum	rectal	0.11	0.238
ENSG00000081041	CXCL2	Colon_Transverse	distal	-0.18	0.238
ENSG00000234235	BOK-AS1	Adipose_Subcutaneous	female	0.05	0.238
ENSG00000233754	AP001628.2	Colon_Transverse	rectal	-0.06	0.238
ENSG00000011347	SYT7	Colon_Sigmoid	colon	0.17	0.238
ENSG00000150051	MKX	Adipose_Visceral_Omentum	female	0.12	0.238
ENSG00000161860	SYCE2	Adipose_Visceral_Omentum	male	-0.08	0.238
ENSG00000130733	YIPF2	Adipose_Visceral_Omentum	female	0.16	0.238
ENSG00000139194	RBP5	Whole_Blood	overall	0.02	0.238
ENSG00000115602	IL1RL1	Colon_Sigmoid	male	-0.15	0.238
ENSG00000005486	RHBDD2	Colon_Transverse	proximal	0.12	0.238
ENSG00000238005	AL391832.2	Whole_Blood	female	-0.05	0.238
ENSG00000179526	SHARPIN	Whole_Blood	male	-0.26	0.238
ENSG00000133216	EPHB2	Whole_Blood	female	0.04	0.238
ENSG00000231613	AC099568.1	Adipose_Subcutaneous	female	-0.02	0.238
ENSG00000157326	DHRS4	Adipose_Subcutaneous	distal	0.05	0.238
ENSG00000118655	DCLRE1B	Colon_Sigmoid	overall	-0.05	0.238
ENSG00000238243	OR2W3	Adipose_Subcutaneous	distal	-0.06	0.238
ENSG00000160932	LY6E	Adipose_Visceral_Omentum	proximal	-0.13	0.238
ENSG00000270016	AC026150.3	Colon_Sigmoid	female	4.02	0.238
ENSG00000004455	AK2	Colon_Sigmoid	male	-0.27	0.238
ENSG00000261646	AC093849.1	Colon_Transverse	female	0.06	0.238
ENSG00000131791	PRKAB2	Adipose_Visceral_Omentum	overall	0.05	0.238
ENSG00000260530	AC010551.2	Colon_Transverse	rectal	-0.16	0.238
ENSG00000141456	PELP1	Cells_EBV-transformed_lymphocytes	colon	-0.06	0.238
ENSG00000142937	RPS8	Adipose_Visceral_Omentum	overall	-0.02	0.238
ENSG00000132622	HSPA12B	Adipose_Subcutaneous	overall	-0.17	0.238
ENSG00000179639	FCER1A	Adipose_Subcutaneous	rectal	-0.07	0.238
ENSG00000163811	WDR43	Cells_EBV-transformed_lymphocytes	female	-0.03	0.238
ENSG00000123200	ZC3H13	Adipose_Subcutaneous	colon	0.05	0.238
ENSG00000100029	PES1	Adipose_Visceral_Omentum	overall	-0.04	0.238
ENSG00000188124	OR2AG2	Cells_EBV-transformed_lymphocytes	colon	-0.04	0.238
ENSG00000198521	ZNF43	Whole_Blood	distal	-0.08	0.238
ENSG00000188626	GOLGA8M	Adipose_Subcutaneous	rectal	0.67	0.238
ENSG00000174718	RESF1	Colon_Sigmoid	overall	0.04	0.238
ENSG00000093072	ADA2	Adipose_Subcutaneous	female	-0.02	0.238
ENSG00000131966	ACTR10	Colon_Transverse	female	0.02	0.238
ENSG00000256508	MRGPRF-AS1	Colon_Transverse	male	-0.04	0.238
ENSG00000255559	ZNF252P-AS1	Whole_Blood	overall	-0.09	0.238
ENSG00000181036	FCRL6	Adipose_Subcutaneous	overall	-0.07	0.238
ENSG00000278259	MYO19	Whole_Blood	proximal	0.05	0.238
ENSG00000267666	AC004156.1	Adipose_Visceral_Omentum	colon	-0.05	0.238
ENSG00000143740	SNAP47	Colon_Sigmoid	distal	-0.06	0.238
ENSG00000105849	TWISTNB	Adipose_Subcutaneous	proximal	-0.06	0.238
ENSG00000105011	ASF1B	Colon_Transverse	distal	-0.08	0.238
ENSG00000184206	GOLGA6L4	Adipose_Visceral_Omentum	overall	-0.04	0.238
ENSG00000133243	BTBD2	Colon_Transverse	distal	0.04	0.238
ENSG00000138757	G3BP2	Colon_Sigmoid	proximal	-0.04	0.238
ENSG00000198945	L3MBTL3	Adipose_Subcutaneous	male	-0.02	0.238
ENSG00000161940	BCL6B	Colon_Transverse	female	-0.27	0.238
ENSG00000019169	MARCO	Adipose_Visceral_Omentum	overall	-0.05	0.238
ENSG00000108244	KRT23	Adipose_Subcutaneous	male	-0.14	0.238
ENSG00000116830	TTF2	Colon_Transverse	rectal	-0.1	0.238
ENSG00000106400	ZNHIT1	Colon_Sigmoid	rectal	0.1	0.238
ENSG00000244274	DBNDD2	Colon_Sigmoid	distal	-0.05	0.238
ENSG00000125633	CCDC93	Colon_Transverse	proximal	0.08	0.238
ENSG00000108469	RECQL5	Adipose_Visceral_Omentum	proximal	-0.05	0.238
ENSG00000275476	AC009318.4	Adipose_Subcutaneous	female	0.08	0.238
ENSG00000051523	CYBA	Adipose_Subcutaneous	rectal	0.05	0.238
ENSG00000180992	MRPL14	Adipose_Visceral_Omentum	colon	-0.03	0.238
ENSG00000141741	MIEN1	Adipose_Visceral_Omentum	male	0.06	0.238
ENSG00000219481	NBPF1	Whole_Blood	overall	0.03	0.238
ENSG00000262370	AC108134.3	Colon_Transverse	male	0.04	0.238
ENSG00000157181	ODR4	Adipose_Visceral_Omentum	rectal	0.08	0.238
ENSG00000013573	DDX11	Colon_Transverse	colon	0.17	0.238
ENSG00000112706	IMPG1	Adipose_Subcutaneous	proximal	-0.13	0.238
ENSG00000090266	NDUFB2	Colon_Transverse	male	0.05	0.238
ENSG00000171488	LRRC8C	Whole_Blood	rectal	-0.22	0.238
ENSG00000162783	IER5	Adipose_Visceral_Omentum	male	-0.24	0.238
ENSG00000125875	TBC1D20	Adipose_Visceral_Omentum	colon	0.07	0.238
ENSG00000106991	ENG	Whole_Blood	overall	-0.03	0.238
ENSG00000156219	ART3	Adipose_Visceral_Omentum	male	0.1	0.238
ENSG00000197417	SHPK	Adipose_Visceral_Omentum	overall	0.02	0.238
ENSG00000125434	SLC25A35	Colon_Transverse	overall	-0.16	0.238
ENSG00000181827	RFX7	Adipose_Subcutaneous	colon	-0.02	0.238
ENSG00000073169	SELENOO	Colon_Sigmoid	colon	0.05	0.238
ENSG00000158106	RHPN1	Adipose_Visceral_Omentum	colon	0.04	0.238
ENSG00000121653	MAPK8IP1	Colon_Transverse	distal	-0.09	0.238
ENSG00000235904	RBMS3-AS3	Colon_Sigmoid	overall	0.02	0.238
ENSG00000140403	DNAJA4	Colon_Sigmoid	proximal	0.15	0.238
ENSG00000143870	PDIA6	Adipose_Visceral_Omentum	male	-0.11	0.238
ENSG00000010017	RANBP9	Colon_Sigmoid	overall	-0.07	0.238
ENSG00000254731	AP003059.1	Colon_Sigmoid	overall	-0.05	0.238
ENSG00000143162	CREG1	Whole_Blood	colon	0.07	0.238
ENSG00000121895	TMEM156	Whole_Blood	rectal	0.07	0.238
ENSG00000133835	HSD17B4	Whole_Blood	female	-0.07	0.238
ENSG00000172748	ZNF596	Colon_Sigmoid	overall	0.08	0.238
ENSG00000243766	HOTTIP	Colon_Sigmoid	distal	0.06	0.238
ENSG00000141542	RAB40B	Adipose_Subcutaneous	overall	0.09	0.238
ENSG00000228037	AL139246.3	Colon_Transverse	proximal	0.26	0.238
ENSG00000260233	SSSCA1-AS1	Cells_EBV-transformed_lymphocytes	proximal	-0.06	0.238
ENSG00000128789	PSMG2	Adipose_Visceral_Omentum	proximal	-0.05	0.238
ENSG00000106290	TAF6	Cells_EBV-transformed_lymphocytes	distal	0.04	0.238
ENSG00000153902	LGI4	Colon_Sigmoid	proximal	0.18	0.238
ENSG00000123427	EEF1AKMT3	Cells_EBV-transformed_lymphocytes	male	0.02	0.238
ENSG00000232807	AL137186.2	Adipose_Subcutaneous	rectal	-0.03	0.238
ENSG00000259498	TPM1-AS	Colon_Transverse	distal	-0.07	0.238
ENSG00000261064	LINC02256	Adipose_Subcutaneous	colon	0.02	0.238
ENSG00000267313	AC021504.1	Colon_Transverse	male	-0.06	0.238
ENSG00000189316	AC073349.1	Colon_Transverse	rectal	0.03	0.238
ENSG00000132437	DDC	Colon_Transverse	male	0.24	0.238
ENSG00000170006	TMEM154	Adipose_Visceral_Omentum	male	0.33	0.238
ENSG00000163785	RYK	Colon_Transverse	proximal	0.13	0.238
ENSG00000165119	HNRNPK	Adipose_Visceral_Omentum	male	0.38	0.238
ENSG00000268858	AL118506.1	Colon_Transverse	male	0.06	0.238
ENSG00000108946	PRKAR1A	Adipose_Visceral_Omentum	overall	-0.05	0.238
ENSG00000249201	AC114291.1	Adipose_Visceral_Omentum	rectal	0.02	0.238
ENSG00000072121	ZFYVE26	Colon_Transverse	distal	-0.12	0.238
ENSG00000134668	SPOCD1	Adipose_Subcutaneous	distal	0.13	0.238
ENSG00000177994	C2orf73	Adipose_Subcutaneous	male	-0.08	0.238
ENSG00000135945	REV1	Adipose_Subcutaneous	proximal	-0.08	0.238
ENSG00000120798	NR2C1	Cells_EBV-transformed_lymphocytes	distal	-0.08	0.238
ENSG00000077147	TM9SF3	Adipose_Subcutaneous	colon	0.04	0.238
ENSG00000261079	AC009053.2	Whole_Blood	female	-0.09	0.238
ENSG00000198189	HSD17B11	Adipose_Subcutaneous	male	-0.03	0.238
ENSG00000005882	PDK2	Cells_EBV-transformed_lymphocytes	proximal	0.07	0.238
ENSG00000272223	AL136304.1	Colon_Sigmoid	rectal	0.25	0.238
ENSG00000197448	GSTK1	Adipose_Visceral_Omentum	proximal	0.75	0.238
ENSG00000170122	FOXD4	Cells_EBV-transformed_lymphocytes	rectal	0.74	0.238
ENSG00000168014	C2CD3	Adipose_Visceral_Omentum	rectal	-0.08	0.238
ENSG00000170075	GPR37L1	Colon_Transverse	distal	0.09	0.238
ENSG00000133055	MYBPH	Whole_Blood	proximal	-0.03	0.238
ENSG00000173905	GOLIM4	Colon_Transverse	overall	0.05	0.238
ENSG00000117013	KCNQ4	Cells_EBV-transformed_lymphocytes	proximal	-0.06	0.238
ENSG00000091262	ABCC6	Colon_Transverse	female	-0.13	0.238
ENSG00000227039	ITGB2-AS1	Whole_Blood	rectal	-0.04	0.238
ENSG00000168653	NDUFS5	Colon_Transverse	female	0.02	0.238
ENSG00000233461	AL445524.1	Whole_Blood	distal	0.11	0.238
ENSG00000223501	VPS52	Cells_EBV-transformed_lymphocytes	female	-0.08	0.238
ENSG00000154188	ANGPT1	Adipose_Subcutaneous	overall	0.06	0.238
ENSG00000275152	CCL16	Adipose_Visceral_Omentum	distal	-0.09	0.238
ENSG00000105443	CYTH2	Whole_Blood	distal	0.03	0.238
ENSG00000145979	TBC1D7	Adipose_Visceral_Omentum	distal	0.03	0.238
ENSG00000129437	KLK14	Whole_Blood	distal	-0.13	0.238
ENSG00000273243	Z82243.1	Adipose_Visceral_Omentum	male	0.11	0.238
ENSG00000169519	METTL15	Adipose_Subcutaneous	rectal	-0.06	0.238
ENSG00000173011	TADA2B	Adipose_Subcutaneous	distal	0.21	0.238
ENSG00000171596	NMUR1	Colon_Transverse	male	-0.04	0.238
ENSG00000116990	MYCL	Colon_Transverse	female	0.05	0.238
ENSG00000155463	OXA1L	Adipose_Visceral_Omentum	female	-0.07	0.238
ENSG00000233006	MIR3936HG	Cells_EBV-transformed_lymphocytes	distal	0.03	0.238
ENSG00000271936	AC012073.1	Whole_Blood	proximal	0.14	0.238
ENSG00000260588	AC027702.1	Colon_Transverse	rectal	0.18	0.238
ENSG00000233214	AC002511.2	Colon_Transverse	rectal	-0.18	0.238
ENSG00000180113	TDRD6	Colon_Transverse	distal	-0.02	0.238
ENSG00000106479	ZNF862	Colon_Transverse	distal	0.07	0.238
ENSG00000101400	SNTA1	Whole_Blood	distal	0.06	0.238
ENSG00000231064	AC234582.1	Adipose_Visceral_Omentum	distal	-0.1	0.238
ENSG00000204560	DHX16	Colon_Transverse	colon	-0.52	0.238
ENSG00000139174	PRICKLE1	Whole_Blood	male	-0.1	0.238
ENSG00000168994	PXDC1	Adipose_Subcutaneous	male	0.08	0.238
ENSG00000171475	WIPF2	Colon_Transverse	female	-0.13	0.238
ENSG00000244558	KCNK15-AS1	Adipose_Subcutaneous	proximal	-0.08	0.238
ENSG00000275895	U2AF1L5	Colon_Sigmoid	distal	-0.1	0.238
ENSG00000109667	SLC2A9	Adipose_Subcutaneous	female	-0.04	0.238
ENSG00000198851	CD3E	Whole_Blood	proximal	-0.05	0.238
ENSG00000149654	CDH22	Adipose_Subcutaneous	proximal	-0.17	0.238
ENSG00000260034	LCMT1-AS2	Adipose_Visceral_Omentum	proximal	-0.07	0.238
ENSG00000272325	NUDT3	Cells_EBV-transformed_lymphocytes	distal	0.06	0.238
ENSG00000272619	AC093673.2	Colon_Transverse	overall	-0.1	0.238
ENSG00000133313	CNDP2	Colon_Transverse	proximal	0.09	0.238
ENSG00000148426	PROSER2	Adipose_Subcutaneous	female	-0.11	0.238
ENSG00000177699	AC011944.1	Cells_EBV-transformed_lymphocytes	rectal	0.29	0.238
ENSG00000111450	STX2	Whole_Blood	male	0.02	0.238
ENSG00000234171	RNASEH1-AS1	Colon_Transverse	male	-0.02	0.238
ENSG00000259129	LINC00648	Adipose_Visceral_Omentum	distal	0.19	0.238
ENSG00000215845	TSTD1	Cells_EBV-transformed_lymphocytes	colon	0.03	0.238
ENSG00000238160	AC116366.2	Whole_Blood	overall	-0.26	0.238
ENSG00000162645	GBP2	Adipose_Subcutaneous	colon	-0.18	0.238
ENSG00000136842	TMOD1	Adipose_Visceral_Omentum	proximal	0.19	0.238
ENSG00000272416	AC025175.1	Adipose_Visceral_Omentum	distal	0.17	0.238
ENSG00000261186	LINC01238	Cells_EBV-transformed_lymphocytes	colon	-0.03	0.238
ENSG00000155816	FMN2	Adipose_Visceral_Omentum	distal	0.16	0.238
ENSG00000103034	NDRG4	Colon_Sigmoid	colon	-0.09	0.238
ENSG00000172638	EFEMP2	Colon_Sigmoid	proximal	0.06	0.238
ENSG00000031691	CENPQ	Colon_Sigmoid	distal	0.02	0.238
ENSG00000074582	BCS1L	Adipose_Subcutaneous	female	0.08	0.238
ENSG00000239779	WBP1	Adipose_Subcutaneous	rectal	-0.13	0.238
ENSG00000013810	TACC3	Colon_Transverse	distal	0.05	0.238
ENSG00000109061	MYH1	Adipose_Visceral_Omentum	male	-0.1	0.238
ENSG00000243789	JMJD7	Adipose_Visceral_Omentum	male	0.03	0.238
ENSG00000163220	S100A9	Colon_Sigmoid	distal	-0.08	0.238
ENSG00000176225	RTTN	Cells_EBV-transformed_lymphocytes	rectal	-0.08	0.238
ENSG00000131043	AAR2	Adipose_Subcutaneous	overall	0.12	0.238
ENSG00000100554	ATP6V1D	Adipose_Visceral_Omentum	rectal	-0.19	0.238
ENSG00000139218	SCAF11	Colon_Sigmoid	colon	0.2	0.238
ENSG00000164815	ORC5	Colon_Sigmoid	overall	0.12	0.238
ENSG00000223374	AC005104.1	Cells_EBV-transformed_lymphocytes	male	-0.06	0.238
ENSG00000126858	RHOT1	Cells_EBV-transformed_lymphocytes	distal	-0.08	0.238
ENSG00000162458	FBLIM1	Cells_EBV-transformed_lymphocytes	colon	0.04	0.238
ENSG00000173559	NABP1	Whole_Blood	overall	-0.02	0.238
ENSG00000103966	EHD4	Whole_Blood	female	0.04	0.238
ENSG00000163704	PRRT3	Cells_EBV-transformed_lymphocytes	proximal	0.07	0.238
ENSG00000268087	AC008764.2	Whole_Blood	male	-0.11	0.238
ENSG00000111962	UST	Adipose_Subcutaneous	proximal	-0.06	0.238
ENSG00000100336	APOL4	Whole_Blood	colon	0.04	0.238
ENSG00000167671	UBXN6	Colon_Transverse	colon	-0.02	0.238
ENSG00000183628	DGCR6	Adipose_Visceral_Omentum	female	0.08	0.238
ENSG00000183662	TAFA1	Adipose_Subcutaneous	rectal	-0.16	0.238
ENSG00000160886	LY6K	Adipose_Subcutaneous	colon	0.03	0.238
ENSG00000112343	TRIM38	Colon_Transverse	male	0.04	0.238
ENSG00000228274	AL021707.2	Cells_EBV-transformed_lymphocytes	rectal	0.07	0.238
ENSG00000131966	ACTR10	Adipose_Visceral_Omentum	proximal	0.02	0.238
ENSG00000125731	SH2D3A	Adipose_Visceral_Omentum	distal	-0.04	0.238
ENSG00000146192	FGD2	Whole_Blood	colon	-0.04	0.238
ENSG00000025039	RRAGD	Whole_Blood	rectal	-0.06	0.238
ENSG00000105374	NKG7	Adipose_Subcutaneous	overall	-0.12	0.238
ENSG00000109775	UFSP2	Cells_EBV-transformed_lymphocytes	male	0.08	0.238
ENSG00000172985	SH3RF3	Whole_Blood	distal	-0.08	0.238
ENSG00000215883	CYB5RL	Adipose_Visceral_Omentum	overall	0.06	0.238
ENSG00000054793	ATP9A	Colon_Sigmoid	proximal	-0.17	0.238
ENSG00000168522	FNTA	Adipose_Subcutaneous	distal	0.06	0.238
ENSG00000106565	TMEM176B	Whole_Blood	colon	0.01	0.238
ENSG00000158545	ZC3H18	Colon_Sigmoid	colon	-0.13	0.238
ENSG00000250155	AC008957.1	Adipose_Visceral_Omentum	male	-0.03	0.238
ENSG00000227888	FAM66A	Adipose_Subcutaneous	female	2.64	0.238
ENSG00000171222	SCAND1	Adipose_Visceral_Omentum	female	-0.2	0.238
ENSG00000227888	FAM66A	Adipose_Visceral_Omentum	female	0.95	0.238
ENSG00000171222	SCAND1	Cells_EBV-transformed_lymphocytes	female	-0.13	0.238
ENSG00000227888	FAM66A	Colon_Sigmoid	female	5.92	0.238
ENSG00000227888	FAM66A	Colon_Transverse	female	6.92	0.238
ENSG00000171222	SCAND1	Whole_Blood	female	-0.06	0.238
ENSG00000166801	FAM111A	Adipose_Visceral_Omentum	male	0.05	0.238
ENSG00000198130	HIBCH	Colon_Transverse	male	0.02	0.238
ENSG00000148426	PROSER2	Whole_Blood	proximal	0.04	0.238
ENSG00000168309	FAM107A	Colon_Transverse	overall	-0.04	0.238
ENSG00000262995	AC137056.1	Adipose_Subcutaneous	female	0.22	0.238
ENSG00000198466	ZNF587	Colon_Transverse	colon	0.03	0.238
ENSG00000271780	AL118558.3	Colon_Transverse	rectal	0.03	0.238
ENSG00000132964	CDK8	Colon_Sigmoid	proximal	-0.04	0.238
ENSG00000196504	PRPF40A	Colon_Sigmoid	colon	-0.12	0.238
ENSG00000179168	GGN	Cells_EBV-transformed_lymphocytes	rectal	-0.27	0.238
ENSG00000250934	AC016924.1	Colon_Transverse	distal	-0.05	0.238
ENSG00000119661	DNAL1	Adipose_Visceral_Omentum	colon	0.07	0.238
ENSG00000203965	EFCAB7	Whole_Blood	distal	0.07	0.238
ENSG00000166451	CENPN	Adipose_Subcutaneous	overall	0.04	0.238
ENSG00000151746	BICD1	Colon_Sigmoid	male	0.05	0.238
ENSG00000171517	LPAR3	Cells_EBV-transformed_lymphocytes	colon	-0.02	0.238
ENSG00000185442	FAM174B	Colon_Sigmoid	female	0.03	0.238
ENSG00000108821	COL1A1	Colon_Sigmoid	colon	0.06	0.238
ENSG00000254505	CHMP4A	Adipose_Subcutaneous	distal	-0.08	0.238
ENSG00000132182	NUP210	Adipose_Visceral_Omentum	female	-0.13	0.238
ENSG00000196912	ANKRD36B	Cells_EBV-transformed_lymphocytes	female	0.05	0.238
ENSG00000113716	HMGXB3	Whole_Blood	colon	0.05	0.238
ENSG00000167118	URM1	Colon_Transverse	colon	0.14	0.238
ENSG00000090621	PABPC4	Colon_Transverse	male	-0.06	0.238
ENSG00000205572	SERF1B	Colon_Transverse	distal	0.05	0.238
ENSG00000267547	AC060766.4	Colon_Transverse	colon	-0.03	0.238
ENSG00000161860	SYCE2	Colon_Transverse	male	-0.08	0.238
ENSG00000170234	PWWP2A	Whole_Blood	female	0.12	0.238
ENSG00000259673	IQCH-AS1	Cells_EBV-transformed_lymphocytes	female	0.07	0.238
ENSG00000280798	LINC00294	Cells_EBV-transformed_lymphocytes	overall	0.02	0.238
ENSG00000180638	SLC47A2	Adipose_Visceral_Omentum	distal	-0.13	0.238
ENSG00000205853	RFPL3S	Adipose_Visceral_Omentum	distal	-0.04	0.238
ENSG00000113555	PCDH12	Colon_Transverse	overall	0.11	0.238
ENSG00000198912	C1orf174	Colon_Sigmoid	overall	0.01	0.238
ENSG00000226386	PARD3-AS1	Adipose_Subcutaneous	male	0.04	0.238
ENSG00000171608	PIK3CD	Adipose_Subcutaneous	male	-0.08	0.238
ENSG00000224635	AL391095.1	Adipose_Subcutaneous	overall	0.02	0.238
ENSG00000183873	SCN5A	Adipose_Visceral_Omentum	overall	-0.29	0.238
ENSG00000125821	DTD1	Cells_EBV-transformed_lymphocytes	colon	0.03	0.238
ENSG00000188878	FBF1	Adipose_Subcutaneous	colon	-0.09	0.238
ENSG00000007080	CCDC124	Colon_Sigmoid	proximal	0.06	0.238
ENSG00000079950	STX7	Whole_Blood	female	-0.06	0.238
ENSG00000099810	MTAP	Adipose_Visceral_Omentum	overall	-0.04	0.238
ENSG00000115947	ORC4	Colon_Transverse	rectal	-0.04	0.238
ENSG00000183476	SH2D7	Adipose_Visceral_Omentum	female	0.08	0.238
ENSG00000106336	FBXO24	Adipose_Visceral_Omentum	rectal	0.38	0.238
ENSG00000013392	RWDD2A	Adipose_Visceral_Omentum	proximal	-0.05	0.238
ENSG00000090863	GLG1	Adipose_Visceral_Omentum	proximal	0.07	0.238
ENSG00000133661	SFTPD	Adipose_Subcutaneous	proximal	0.02	0.238
ENSG00000163689	C3orf67	Colon_Sigmoid	female	-0.1	0.238
ENSG00000111321	LTBR	Whole_Blood	female	0.03	0.238
ENSG00000179021	C3orf38	Adipose_Visceral_Omentum	distal	0.07	0.238
ENSG00000003249	DBNDD1	Adipose_Visceral_Omentum	proximal	0.11	0.238
ENSG00000102858	MGRN1	Adipose_Visceral_Omentum	distal	0.02	0.238
ENSG00000104884	ERCC2	Colon_Sigmoid	overall	-0.04	0.238
ENSG00000088888	MAVS	Colon_Sigmoid	overall	-0.06	0.238
ENSG00000152061	RABGAP1L	Whole_Blood	male	-0.07	0.238
ENSG00000185352	HS6ST3	Adipose_Subcutaneous	female	-0.04	0.238
ENSG00000272501	AL662844.4	Adipose_Visceral_Omentum	overall	0.02	0.238
ENSG00000272800	AC021851.1	Colon_Transverse	proximal	0.06	0.238
ENSG00000225670	CADM3-AS1	Adipose_Subcutaneous	male	0.06	0.238
ENSG00000185352	HS6ST3	Adipose_Subcutaneous	proximal	0.04	0.238
ENSG00000115649	CNPPD1	Adipose_Subcutaneous	female	-0.08	0.238
ENSG00000160783	PMF1	Whole_Blood	female	0.1	0.238
ENSG00000110675	ELMOD1	Colon_Transverse	colon	0.06	0.238
ENSG00000103043	VAC14	Adipose_Subcutaneous	distal	0.11	0.238
ENSG00000103248	MTHFSD	Whole_Blood	distal	0.22	0.238
ENSG00000166750	SLFN5	Colon_Sigmoid	male	-0.02	0.238
ENSG00000179922	ZNF784	Adipose_Visceral_Omentum	female	-1.34	0.238
ENSG00000105514	RAB3D	Colon_Transverse	rectal	-0.11	0.238
ENSG00000122299	ZC3H7A	Colon_Transverse	proximal	0.51	0.238
ENSG00000120162	MOB3B	Colon_Sigmoid	proximal	-0.28	0.238
ENSG00000168309	FAM107A	Adipose_Subcutaneous	overall	-0.03	0.238
ENSG00000102882	MAPK3	Cells_EBV-transformed_lymphocytes	overall	-0.04	0.238
ENSG00000171169	NAIF1	Whole_Blood	female	-0.12	0.238
ENSG00000197558	SSPO	Whole_Blood	colon	0.03	0.238
ENSG00000080854	IGSF9B	Whole_Blood	distal	-0.05	0.238
ENSG00000108828	VAT1	Colon_Transverse	colon	0.07	0.238
ENSG00000004534	RBM6	Colon_Sigmoid	female	-0.02	0.238
ENSG00000225932	CTAGE4	Cells_EBV-transformed_lymphocytes	colon	-0.1	0.238
ENSG00000227374	AL157832.1	Adipose_Subcutaneous	distal	0.11	0.238
ENSG00000149090	PAMR1	Adipose_Subcutaneous	female	0.08	0.238
ENSG00000251022	THAP9-AS1	Adipose_Visceral_Omentum	male	-0.03	0.238
ENSG00000158517	NCF1	Colon_Transverse	proximal	-0.07	0.238
ENSG00000134061	CD180	Whole_Blood	female	-0.03	0.238
ENSG00000230510	PPP5D1	Adipose_Subcutaneous	overall	-0.07	0.238
ENSG00000151445	VIPAS39	Adipose_Visceral_Omentum	overall	-0.05	0.238
ENSG00000249451	AC021491.1	Colon_Sigmoid	rectal	0.19	0.238
ENSG00000186832	KRT16	Adipose_Visceral_Omentum	proximal	-0.06	0.238
ENSG00000100522	GNPNAT1	Colon_Transverse	female	-0.57	0.238
ENSG00000273080	AC009309.1	Adipose_Visceral_Omentum	male	0.02	0.238
ENSG00000182836	PLCXD3	Adipose_Subcutaneous	rectal	0.07	0.238
ENSG00000212124	TAS2R19	Colon_Transverse	male	0.09	0.238
ENSG00000157379	DHRS1	Cells_EBV-transformed_lymphocytes	proximal	0.04	0.238
ENSG00000259062	ACTN1-AS1	Adipose_Visceral_Omentum	female	-0.04	0.238
ENSG00000107902	LHPP	Cells_EBV-transformed_lymphocytes	proximal	-0.04	0.238
ENSG00000255135	AP002360.1	Adipose_Subcutaneous	rectal	0.33	0.238
ENSG00000125995	ROMO1	Adipose_Subcutaneous	colon	0.2	0.238
ENSG00000188186	LAMTOR4	Adipose_Visceral_Omentum	rectal	-0.11	0.238
ENSG00000187607	ZNF286A	Colon_Transverse	rectal	0.21	0.238
ENSG00000164758	MED30	Whole_Blood	male	-0.1	0.238
ENSG00000198231	DDX42	Colon_Sigmoid	overall	-0.04	0.238
ENSG00000163320	CGGBP1	Colon_Transverse	overall	-0.01	0.238
ENSG00000167081	PBX3	Colon_Sigmoid	distal	-0.04	0.238
ENSG00000128463	EMC4	Adipose_Visceral_Omentum	colon	-0.05	0.238
ENSG00000139410	SDSL	Colon_Sigmoid	proximal	0.49	0.238
ENSG00000055208	TAB2	Whole_Blood	male	-0.11	0.238
ENSG00000144230	GPR17	Whole_Blood	colon	-0.05	0.238
ENSG00000198815	FOXJ3	Colon_Transverse	female	-0.12	0.238
ENSG00000156535	CD109	Colon_Transverse	female	-0.09	0.238
ENSG00000239961	LILRA4	Adipose_Subcutaneous	colon	-0.04	0.238
ENSG00000163597	SNHG16	Colon_Sigmoid	rectal	0.17	0.238
ENSG00000166024	R3HCC1L	Whole_Blood	male	-0.1	0.238
ENSG00000135632	SMYD5	Whole_Blood	colon	0.05	0.238
ENSG00000162843	WDR64	Colon_Transverse	male	0.14	0.238
ENSG00000104904	OAZ1	Colon_Transverse	female	0.21	0.238
ENSG00000114423	CBLB	Colon_Sigmoid	male	-0.11	0.238
ENSG00000183726	TMEM50A	Colon_Transverse	colon	0.05	0.238
ENSG00000239445	ST3GAL6-AS1	Cells_EBV-transformed_lymphocytes	male	-0.03	0.238
ENSG00000270777	AL158042.1	Adipose_Visceral_Omentum	colon	-0.06	0.238
ENSG00000104381	GDAP1	Whole_Blood	distal	-0.08	0.238
ENSG00000136878	USP20	Adipose_Visceral_Omentum	male	0.07	0.238
ENSG00000140526	ABHD2	Adipose_Visceral_Omentum	rectal	-0.12	0.238
ENSG00000122986	HVCN1	Whole_Blood	female	-0.86	0.238
ENSG00000173567	ADGRF3	Colon_Sigmoid	male	0.11	0.238
ENSG00000062485	CS	Colon_Transverse	rectal	-0.15	0.238
ENSG00000148384	INPP5E	Colon_Sigmoid	male	0.04	0.238
ENSG00000136878	USP20	Adipose_Subcutaneous	male	0.07	0.238
ENSG00000271344	AC018638.6	Adipose_Visceral_Omentum	male	0.31	0.238
ENSG00000259584	AC021755.2	Colon_Transverse	colon	-0.08	0.238
ENSG00000141741	MIEN1	Adipose_Subcutaneous	distal	0.81	0.238
ENSG00000123739	PLA2G12A	Cells_EBV-transformed_lymphocytes	distal	-0.07	0.238
ENSG00000249996	AC106786.2	Colon_Sigmoid	male	-0.06	0.238
ENSG00000267769	AC011498.6	Colon_Transverse	male	0.02	0.238
ENSG00000132341	RAN	Colon_Transverse	distal	0.23	0.238
ENSG00000007047	MARK4	Whole_Blood	proximal	-0.02	0.238
ENSG00000221963	APOL6	Colon_Sigmoid	overall	-0.05	0.238
ENSG00000101439	CST3	Whole_Blood	rectal	0.1	0.238
ENSG00000249740	OSMR-AS1	Adipose_Visceral_Omentum	rectal	0.05	0.238
ENSG00000221963	APOL6	Colon_Transverse	overall	-0.04	0.238
ENSG00000126456	IRF3	Cells_EBV-transformed_lymphocytes	rectal	0.06	0.238
ENSG00000177383	MAGEF1	Whole_Blood	rectal	-0.07	0.238
ENSG00000189007	ADAT2	Adipose_Visceral_Omentum	male	0.03	0.238
ENSG00000189043	NDUFA4	Colon_Transverse	rectal	-0.24	0.238
ENSG00000158445	KCNB1	Adipose_Visceral_Omentum	overall	0.05	0.238
ENSG00000184903	IMMP2L	Cells_EBV-transformed_lymphocytes	colon	0.04	0.238
ENSG00000139370	SLC15A4	Adipose_Subcutaneous	female	-0.18	0.238
ENSG00000277449	CEBPB-AS1	Colon_Transverse	distal	-0.08	0.238
ENSG00000229291	LINC02768	Adipose_Visceral_Omentum	proximal	0.12	0.238
ENSG00000253408	AC083973.1	Cells_EBV-transformed_lymphocytes	male	0.26	0.238
ENSG00000250155	AC008957.1	Adipose_Visceral_Omentum	overall	-0.02	0.238
ENSG00000146223	RPL7L1	Adipose_Subcutaneous	proximal	0.03	0.238
ENSG00000099899	TRMT2A	Colon_Sigmoid	proximal	-0.36	0.238
ENSG00000073350	LLGL2	Adipose_Subcutaneous	distal	0.1	0.238
ENSG00000175224	ATG13	Colon_Sigmoid	male	0.1	0.238
ENSG00000239705	AL354710.2	Cells_EBV-transformed_lymphocytes	distal	-0.05	0.238
ENSG00000049249	TNFRSF9	Colon_Transverse	overall	-0.07	0.238
ENSG00000137285	TUBB2B	Adipose_Visceral_Omentum	overall	-0.03	0.238
ENSG00000110852	CLEC2B	Cells_EBV-transformed_lymphocytes	overall	0.04	0.239
ENSG00000204592	HLA-E	Cells_EBV-transformed_lymphocytes	rectal	0.17	0.239
ENSG00000267397	AC090229.1	Colon_Sigmoid	distal	-0.29	0.239
ENSG00000162139	NEU3	Whole_Blood	rectal	-0.16	0.239
ENSG00000151498	ACAD8	Adipose_Subcutaneous	distal	-0.12	0.239
ENSG00000182732	RGS6	Whole_Blood	female	0.06	0.239
ENSG00000030110	BAK1	Adipose_Visceral_Omentum	male	0.02	0.239
ENSG00000141750	STAC2	Colon_Sigmoid	proximal	0.08	0.239
ENSG00000186204	CYP4F12	Adipose_Visceral_Omentum	overall	-0.03	0.239
ENSG00000197768	STPG3	Adipose_Visceral_Omentum	proximal	-0.05	0.239
ENSG00000197467	COL13A1	Colon_Sigmoid	rectal	-0.18	0.239
ENSG00000133997	MED6	Adipose_Visceral_Omentum	colon	0.06	0.239
ENSG00000157211	CDCP2	Colon_Transverse	female	0.11	0.239
ENSG00000138600	SPPL2A	Whole_Blood	rectal	0.04	0.239
ENSG00000228703	AL355310.2	Cells_EBV-transformed_lymphocytes	proximal	0.07	0.239
ENSG00000277534	AC007996.1	Colon_Sigmoid	proximal	-0.12	0.239
ENSG00000260773	AC055855.1	Adipose_Subcutaneous	female	-0.15	0.239
ENSG00000169016	E2F6	Colon_Transverse	female	0.12	0.239
ENSG00000156502	SUPV3L1	Colon_Sigmoid	proximal	0.11	0.239
ENSG00000179630	LACC1	Cells_EBV-transformed_lymphocytes	colon	-0.07	0.239
ENSG00000253846	PCDHGA10	Adipose_Subcutaneous	female	-0.09	0.239
ENSG00000149577	SIDT2	Colon_Transverse	male	-0.06	0.239
ENSG00000172640	OR10AD1	Colon_Sigmoid	colon	0.08	0.239
ENSG00000229498	AC105053.1	Colon_Transverse	colon	0.14	0.239
ENSG00000111875	ASF1A	Colon_Sigmoid	colon	0.14	0.239
ENSG00000261997	AC007336.1	Colon_Sigmoid	overall	-0.25	0.239
ENSG00000101557	USP14	Cells_EBV-transformed_lymphocytes	rectal	-0.17	0.239
ENSG00000196932	TMEM26	Colon_Transverse	male	-0.14	0.239
ENSG00000106624	AEBP1	Whole_Blood	overall	0.07	0.239
ENSG00000120675	DNAJC15	Cells_EBV-transformed_lymphocytes	female	0.02	0.239
ENSG00000263345	AC006435.2	Adipose_Subcutaneous	distal	-0.06	0.239
ENSG00000100968	NFATC4	Adipose_Visceral_Omentum	female	-0.08	0.239
ENSG00000256436	TAS2R31	Colon_Sigmoid	rectal	0.11	0.239
ENSG00000198668	CALM1	Adipose_Subcutaneous	proximal	-0.19	0.239
ENSG00000145248	SLC10A4	Adipose_Subcutaneous	male	0.1	0.239
ENSG00000114251	WNT5A	Colon_Sigmoid	overall	-0.07	0.239
ENSG00000124155	PIGT	Whole_Blood	distal	-0.08	0.239
ENSG00000156968	MPV17L	Colon_Sigmoid	colon	-0.07	0.239
ENSG00000104043	ATP8B4	Colon_Transverse	proximal	0.15	0.239
ENSG00000204929	AC007389.1	Colon_Sigmoid	overall	0.11	0.239
ENSG00000138386	NAB1	Adipose_Visceral_Omentum	female	-0.05	0.239
ENSG00000084072	PPIE	Colon_Transverse	proximal	0.02	0.239
ENSG00000160193	WDR4	Adipose_Visceral_Omentum	female	0.26	0.239
ENSG00000275426	AC253576.2	Colon_Sigmoid	female	-0.04	0.239
ENSG00000259430	CERS3-AS1	Adipose_Visceral_Omentum	colon	-0.02	0.239
ENSG00000010072	SPRTN	Adipose_Visceral_Omentum	rectal	0.07	0.239
ENSG00000126218	F10	Whole_Blood	colon	-0.1	0.239
ENSG00000136866	ZFP37	Colon_Transverse	colon	0.05	0.239
ENSG00000116266	STXBP3	Colon_Sigmoid	colon	0.13	0.239
ENSG00000188191	PRKAR1B	Adipose_Subcutaneous	female	0.04	0.239
ENSG00000258458	AL160314.2	Adipose_Visceral_Omentum	overall	-0.04	0.239
ENSG00000124145	SDC4	Adipose_Subcutaneous	male	-0.05	0.239
ENSG00000175390	EIF3F	Adipose_Subcutaneous	female	-0.04	0.239
ENSG00000169271	HSPB3	Colon_Sigmoid	distal	-0.06	0.239
ENSG00000169271	HSPB3	Colon_Transverse	distal	-0.06	0.239
ENSG00000066855	MTFR1	Adipose_Visceral_Omentum	female	-0.08	0.239
ENSG00000272950	AC093799.1	Adipose_Visceral_Omentum	rectal	0.03	0.239
ENSG00000180210	F2	Colon_Transverse	proximal	0.1	0.239
ENSG00000017427	IGF1	Colon_Transverse	female	0.47	0.239
ENSG00000196422	PPP1R26	Whole_Blood	distal	0.1	0.239
ENSG00000198876	DCAF12	Colon_Transverse	rectal	0.18	0.239
ENSG00000168653	NDUFS5	Cells_EBV-transformed_lymphocytes	colon	0.02	0.239
ENSG00000041357	PSMA4	Colon_Sigmoid	distal	-0.06	0.239
ENSG00000233232	NPIPB7	Whole_Blood	proximal	-0.06	0.239
ENSG00000235381	AL596202.1	Adipose_Subcutaneous	distal	-0.03	0.239
ENSG00000108821	COL1A1	Adipose_Subcutaneous	colon	0.07	0.239
ENSG00000154781	CCDC174	Colon_Transverse	distal	-0.05	0.239
ENSG00000099308	MAST3	Whole_Blood	proximal	0.06	0.239
ENSG00000143772	ITPKB	Whole_Blood	distal	0.07	0.239
ENSG00000151923	TIAL1	Colon_Transverse	rectal	0.19	0.239
ENSG00000173915	ATP5MD	Colon_Transverse	proximal	-0.11	0.239
ENSG00000235109	ZSCAN31	Colon_Sigmoid	rectal	0.04	0.239
ENSG00000163219	ARHGAP25	Colon_Transverse	proximal	-0.14	0.239
ENSG00000144895	EIF2A	Adipose_Subcutaneous	rectal	0.02	0.239
ENSG00000189339	SLC35E2B	Adipose_Visceral_Omentum	rectal	0.03	0.239
ENSG00000104888	SLC17A7	Adipose_Visceral_Omentum	colon	-0.1	0.239
ENSG00000204971	AP000812.1	Adipose_Subcutaneous	female	-0.24	0.239
ENSG00000226266	AC009961.1	Colon_Sigmoid	male	0.03	0.239
ENSG00000066629	EML1	Adipose_Visceral_Omentum	overall	0.06	0.239
ENSG00000109736	MFSD10	Whole_Blood	colon	-0.2	0.239
ENSG00000182379	NXPH4	Colon_Transverse	rectal	-0.7	0.239
ENSG00000169676	DRD5	Colon_Transverse	overall	0.11	0.239
ENSG00000154134	ROBO3	Adipose_Visceral_Omentum	female	0.05	0.239
ENSG00000197381	ADARB1	Adipose_Subcutaneous	female	0.11	0.239
ENSG00000155957	TMBIM4	Adipose_Visceral_Omentum	rectal	-0.03	0.239
ENSG00000260563	AC132872.1	Adipose_Visceral_Omentum	male	-0.53	0.239
ENSG00000196268	ZNF493	Colon_Sigmoid	overall	-0.04	0.239
ENSG00000082196	C1QTNF3	Colon_Sigmoid	distal	-0.11	0.239
ENSG00000203760	CENPW	Adipose_Visceral_Omentum	distal	0.22	0.239
ENSG00000167815	PRDX2	Colon_Transverse	colon	-0.06	0.239
ENSG00000170426	SDR9C7	Adipose_Visceral_Omentum	distal	0.14	0.239
ENSG00000164695	CHMP4C	Whole_Blood	female	-0.1	0.239
ENSG00000198380	GFPT1	Adipose_Visceral_Omentum	rectal	-0.05	0.239
ENSG00000064835	POU1F1	Colon_Sigmoid	proximal	-0.32	0.239
ENSG00000165810	BTNL9	Cells_EBV-transformed_lymphocytes	overall	-0.04	0.239
ENSG00000197768	STPG3	Adipose_Subcutaneous	proximal	-0.05	0.239
ENSG00000163138	PACRGL	Adipose_Subcutaneous	female	0.03	0.239
ENSG00000106100	NOD1	Adipose_Subcutaneous	overall	-0.04	0.239
ENSG00000279342	AP000866.6	Adipose_Subcutaneous	male	0.06	0.239
ENSG00000097046	CDC7	Whole_Blood	colon	-0.02	0.239
ENSG00000135540	NHSL1	Colon_Transverse	female	-0.07	0.239
ENSG00000186648	CARMIL3	Whole_Blood	rectal	-0.05	0.239
ENSG00000174446	SNAPC5	Colon_Sigmoid	colon	0.04	0.239
ENSG00000032444	PNPLA6	Whole_Blood	proximal	-0.07	0.239
ENSG00000099331	MYO9B	Whole_Blood	male	0.06	0.239
ENSG00000152953	STK32B	Adipose_Subcutaneous	rectal	0.16	0.239
ENSG00000277161	PIGW	Whole_Blood	rectal	0.18	0.239
ENSG00000069431	ABCC9	Adipose_Visceral_Omentum	overall	-1.94	0.239
ENSG00000228748	AL450306.1	Adipose_Visceral_Omentum	distal	0.08	0.239
ENSG00000239911	PRKAG2-AS1	Adipose_Visceral_Omentum	rectal	0.14	0.239
ENSG00000169413	RNASE6	Adipose_Subcutaneous	overall	0.03	0.239
ENSG00000267041	ZNF850	Colon_Sigmoid	rectal	0.13	0.239
ENSG00000213366	GSTM2	Adipose_Subcutaneous	colon	0.04	0.239
ENSG00000164989	CCDC171	Cells_EBV-transformed_lymphocytes	colon	0.14	0.239
ENSG00000173511	VEGFB	Adipose_Subcutaneous	colon	0.2	0.239
ENSG00000260265	LINC02562	Colon_Transverse	colon	-0.02	0.239
ENSG00000164258	NDUFS4	Adipose_Subcutaneous	distal	-0.07	0.239
ENSG00000155428	TRIM74	Adipose_Subcutaneous	female	-0.17	0.239
ENSG00000176834	VSIG10	Colon_Sigmoid	male	-0.03	0.239
ENSG00000173821	RNF213	Adipose_Visceral_Omentum	rectal	-0.03	0.239
ENSG00000234902	AC007879.3	Whole_Blood	proximal	0.07	0.239
ENSG00000278869	BX539320.1	Adipose_Subcutaneous	female	-0.08	0.239
ENSG00000261534	AL596244.1	Colon_Sigmoid	distal	0.17	0.239
ENSG00000152669	CCNO	Colon_Transverse	male	0.07	0.239
ENSG00000256540	AC007406.3	Adipose_Subcutaneous	distal	-0.1	0.239
ENSG00000169299	PGM2	Whole_Blood	female	0.05	0.239
ENSG00000095002	MSH2	Colon_Sigmoid	female	0.02	0.239
ENSG00000025772	TOMM34	Colon_Sigmoid	distal	-0.04	0.239
ENSG00000175592	FOSL1	Whole_Blood	rectal	-0.3	0.239
ENSG00000164933	SLC25A32	Adipose_Visceral_Omentum	proximal	-0.12	0.239
ENSG00000081665	ZNF506	Cells_EBV-transformed_lymphocytes	male	-0.04	0.239
ENSG00000250490	LINC02145	Adipose_Visceral_Omentum	proximal	0.03	0.239
ENSG00000014216	CAPN1	Whole_Blood	distal	0.04	0.239
ENSG00000119242	CCDC92	Adipose_Subcutaneous	rectal	-0.03	0.239
ENSG00000041880	PARP3	Adipose_Visceral_Omentum	colon	0.09	0.239
ENSG00000233725	NRAD1	Adipose_Subcutaneous	female	0.11	0.239
ENSG00000112357	PEX7	Adipose_Visceral_Omentum	colon	-0.03	0.239
ENSG00000152582	SPEF2	Adipose_Subcutaneous	overall	-0.07	0.239
ENSG00000221923	ZNF880	Adipose_Subcutaneous	male	0.02	0.239
ENSG00000151491	EPS8	Whole_Blood	proximal	0.1	0.239
ENSG00000151233	GXYLT1	Colon_Transverse	male	0.04	0.239
ENSG00000056097	ZFR	Colon_Transverse	colon	0.05	0.239
ENSG00000126804	ZBTB1	Colon_Transverse	male	-0.04	0.239
ENSG00000267565	AC011477.3	Adipose_Visceral_Omentum	rectal	-0.11	0.239
ENSG00000182057	OGFRP1	Adipose_Visceral_Omentum	distal	0.06	0.239
ENSG00000180336	MEIOC	Adipose_Subcutaneous	male	0.1	0.239
ENSG00000223797	ENTPD3-AS1	Adipose_Subcutaneous	proximal	0.03	0.239
ENSG00000105974	CAV1	Adipose_Subcutaneous	rectal	-0.1	0.239
ENSG00000139433	GLTP	Cells_EBV-transformed_lymphocytes	distal	0.04	0.239
ENSG00000101333	PLCB4	Adipose_Subcutaneous	female	0.2	0.239
ENSG00000178537	SLC25A20	Adipose_Visceral_Omentum	distal	0.44	0.239
ENSG00000130881	LRP3	Colon_Transverse	rectal	-0.28	0.239
ENSG00000267313	AC021504.1	Colon_Sigmoid	male	-0.06	0.239
ENSG00000168077	SCARA3	Adipose_Subcutaneous	male	-0.1	0.239
ENSG00000198326	TMEM239	Adipose_Visceral_Omentum	male	0.1	0.239
ENSG00000158480	SPATA2	Adipose_Visceral_Omentum	rectal	-0.21	0.239
ENSG00000112110	MRPL18	Whole_Blood	proximal	-0.04	0.239
ENSG00000246379	AC040168.1	Adipose_Visceral_Omentum	distal	0.08	0.239
ENSG00000109321	AREG	Adipose_Subcutaneous	distal	0.04	0.239
ENSG00000163702	IL17RC	Adipose_Subcutaneous	overall	0.03	0.239
ENSG00000183207	RUVBL2	Adipose_Visceral_Omentum	male	-0.24	0.239
ENSG00000183250	LINC01547	Adipose_Visceral_Omentum	colon	-0.04	0.239
ENSG00000196526	AFAP1	Colon_Sigmoid	colon	-0.11	0.239
ENSG00000105514	RAB3D	Colon_Sigmoid	rectal	-0.16	0.239
ENSG00000175697	GPR156	Adipose_Subcutaneous	colon	-0.05	0.239
ENSG00000122756	CNTFR	Colon_Transverse	male	-0.09	0.239
ENSG00000059769	DNAJC25	Cells_EBV-transformed_lymphocytes	overall	0.04	0.239
ENSG00000137672	TRPC6	Adipose_Subcutaneous	colon	0.06	0.239
ENSG00000009335	UBE3C	Whole_Blood	overall	0.13	0.239
ENSG00000272084	AL137127.1	Adipose_Subcutaneous	colon	-0.04	0.239
ENSG00000125633	CCDC93	Colon_Transverse	colon	0.05	0.239
ENSG00000132603	NIP7	Whole_Blood	colon	0.06	0.239
ENSG00000164182	NDUFAF2	Colon_Sigmoid	distal	0.09	0.239
ENSG00000139899	CBLN3	Whole_Blood	overall	-0.02	0.239
ENSG00000237604	AP001056.1	Colon_Transverse	rectal	0.04	0.239
ENSG00000274512	TBC1D3L	Whole_Blood	rectal	-0.04	0.239
ENSG00000156411	ATP5MPL	Colon_Transverse	colon	0.06	0.239
ENSG00000149308	NPAT	Colon_Sigmoid	proximal	0.05	0.239
ENSG00000166479	TMX3	Adipose_Subcutaneous	proximal	0.05	0.239
ENSG00000014914	MTMR11	Adipose_Visceral_Omentum	male	0.06	0.239
ENSG00000171115	GIMAP8	Colon_Transverse	female	-0.04	0.239
ENSG00000188130	MAPK12	Whole_Blood	female	0.03	0.239
ENSG00000138430	OLA1	Colon_Sigmoid	rectal	-0.21	0.239
ENSG00000143178	TBX19	Whole_Blood	distal	0.08	0.239
ENSG00000281706	AL009179.1	Adipose_Visceral_Omentum	colon	-0.08	0.239
ENSG00000266258	LINC01909	Colon_Transverse	male	0.15	0.239
ENSG00000106086	PLEKHA8	Adipose_Visceral_Omentum	overall	-0.04	0.239
ENSG00000196535	MYO18A	Whole_Blood	colon	0.04	0.239
ENSG00000068781	STON1-GTF2A1L	Adipose_Visceral_Omentum	proximal	-0.02	0.239
ENSG00000166685	COG1	Whole_Blood	rectal	0.06	0.239
ENSG00000281026	N4BP2L2-IT2	Cells_EBV-transformed_lymphocytes	distal	0.34	0.239
ENSG00000105993	DNAJB6	Adipose_Subcutaneous	proximal	0.21	0.239
ENSG00000183098	GPC6	Colon_Sigmoid	female	-0.07	0.239
ENSG00000170074	FAM153A	Adipose_Subcutaneous	male	-0.06	0.239
ENSG00000157927	RADIL	Adipose_Visceral_Omentum	colon	0.06	0.239
ENSG00000138363	ATIC	Adipose_Visceral_Omentum	distal	0.02	0.239
ENSG00000162511	LAPTM5	Adipose_Subcutaneous	male	-0.07	0.239
ENSG00000136160	EDNRB	Colon_Transverse	female	0.17	0.239
ENSG00000100485	SOS2	Cells_EBV-transformed_lymphocytes	male	0.08	0.239
ENSG00000175984	DENND2C	Adipose_Visceral_Omentum	rectal	1.26	0.239
ENSG00000156170	NDUFAF6	Cells_EBV-transformed_lymphocytes	proximal	-0.16	0.239
ENSG00000229980	TOB1-AS1	Cells_EBV-transformed_lymphocytes	proximal	0.11	0.239
ENSG00000130717	UCK1	Colon_Transverse	male	0.1	0.239
ENSG00000175984	DENND2C	Colon_Transverse	rectal	0.66	0.239
ENSG00000186187	ZNRF1	Whole_Blood	female	-0.09	0.239
ENSG00000275410	HNF1B	Colon_Transverse	female	-0.09	0.239
ENSG00000168917	SLC35G2	Adipose_Subcutaneous	distal	-0.13	0.239
ENSG00000213625	LEPROT	Colon_Sigmoid	rectal	0.1	0.239
ENSG00000109501	WFS1	Adipose_Visceral_Omentum	male	0.06	0.239
ENSG00000156853	ZNF689	Adipose_Subcutaneous	distal	0.15	0.239
ENSG00000111880	RNGTT	Adipose_Subcutaneous	proximal	0.07	0.239
ENSG00000158882	TOMM40L	Colon_Transverse	rectal	0.2	0.239
ENSG00000137563	GGH	Adipose_Subcutaneous	female	0.02	0.239
ENSG00000109618	SEPSECS	Adipose_Visceral_Omentum	proximal	-1.21	0.239
ENSG00000259775	AL138976.2	Colon_Sigmoid	proximal	0.05	0.239
ENSG00000169598	DFFB	Cells_EBV-transformed_lymphocytes	distal	0.24	0.239
ENSG00000188316	ENO4	Colon_Transverse	overall	-0.05	0.239
ENSG00000187231	SESTD1	Colon_Transverse	proximal	0.06	0.239
ENSG00000163428	LRRC58	Colon_Transverse	colon	-0.05	0.239
ENSG00000213923	CSNK1E	Colon_Sigmoid	proximal	0.17	0.239
ENSG00000147408	CSGALNACT1	Colon_Transverse	male	0.04	0.239
ENSG00000139433	GLTP	Adipose_Visceral_Omentum	distal	0.04	0.239
ENSG00000101489	CELF4	Colon_Transverse	female	0.07	0.239
ENSG00000075336	TIMM21	Colon_Transverse	colon	-0.12	0.239
ENSG00000126005	MMP24OS	Cells_EBV-transformed_lymphocytes	proximal	-0.05	0.239
ENSG00000110719	TCIRG1	Adipose_Subcutaneous	male	-0.09	0.239
ENSG00000174125	TLR1	Cells_EBV-transformed_lymphocytes	male	-0.09	0.239
ENSG00000124772	CPNE5	Adipose_Visceral_Omentum	proximal	-0.06	0.239
ENSG00000267127	AC090360.1	Adipose_Subcutaneous	female	0.04	0.239
ENSG00000116205	TCEANC2	Whole_Blood	female	-0.22	0.239
ENSG00000269899	AC025857.2	Adipose_Subcutaneous	colon	-0.1	0.239
ENSG00000228748	AL450306.1	Adipose_Subcutaneous	distal	0.09	0.239
ENSG00000139567	ACVRL1	Adipose_Visceral_Omentum	overall	-0.03	0.239
ENSG00000175220	ARHGAP1	Colon_Sigmoid	proximal	0.05	0.239
ENSG00000236526	AL035448.1	Colon_Transverse	proximal	-0.13	0.239
ENSG00000168000	BSCL2	Cells_EBV-transformed_lymphocytes	proximal	-0.07	0.239
ENSG00000128789	PSMG2	Adipose_Subcutaneous	proximal	-0.05	0.239
ENSG00000111361	EIF2B1	Colon_Transverse	proximal	-0.09	0.239
ENSG00000203279	AL590705.1	Whole_Blood	female	-0.13	0.239
ENSG00000129625	REEP5	Adipose_Subcutaneous	proximal	0.05	0.239
ENSG00000132155	RAF1	Adipose_Visceral_Omentum	overall	0.17	0.239
ENSG00000124212	PTGIS	Cells_EBV-transformed_lymphocytes	distal	-0.06	0.239
ENSG00000246308	AC116535.1	Adipose_Subcutaneous	distal	0.11	0.239
ENSG00000179632	MAF1	Adipose_Visceral_Omentum	colon	-0.25	0.239
ENSG00000179632	MAF1	Cells_EBV-transformed_lymphocytes	colon	-0.25	0.239
ENSG00000273300	AC000068.3	Colon_Sigmoid	female	0.52	0.239
ENSG00000079435	LIPE	Whole_Blood	male	-2.49	0.239
ENSG00000175334	BANF1	Whole_Blood	proximal	0.04	0.239
ENSG00000234754	LINC02817	Colon_Transverse	female	0.06	0.239
ENSG00000082515	MRPL22	Cells_EBV-transformed_lymphocytes	male	0.09	0.239
ENSG00000160339	FCN2	Adipose_Subcutaneous	proximal	0.05	0.239
ENSG00000261766	AC133550.3	Colon_Sigmoid	distal	-0.29	0.239
ENSG00000168803	ADAL	Adipose_Subcutaneous	overall	-0.02	0.239
ENSG00000108448	TRIM16L	Colon_Transverse	female	-0.08	0.239
ENSG00000204930	FAM221B	Cells_EBV-transformed_lymphocytes	male	-0.05	0.239
ENSG00000167562	ZNF701	Whole_Blood	distal	0.06	0.239
ENSG00000013810	TACC3	Colon_Sigmoid	distal	0.04	0.239
ENSG00000167702	KIFC2	Cells_EBV-transformed_lymphocytes	distal	-0.24	0.239
ENSG00000277050	AL122125.1	Colon_Transverse	overall	0.15	0.239
ENSG00000235875	ARHGEF7-AS2	Adipose_Visceral_Omentum	rectal	0.13	0.239
ENSG00000186666	BCDIN3D	Colon_Sigmoid	proximal	1.17	0.239
ENSG00000262655	SPON1	Adipose_Visceral_Omentum	distal	-0.07	0.239
ENSG00000137393	RNF144B	Colon_Transverse	female	-0.09	0.239
ENSG00000114423	CBLB	Adipose_Subcutaneous	male	-0.12	0.239
ENSG00000135451	TROAP	Adipose_Subcutaneous	distal	0.22	0.239
ENSG00000214226	C17orf67	Adipose_Subcutaneous	distal	0.05	0.239
ENSG00000137337	MDC1	Adipose_Subcutaneous	female	-0.33	0.239
ENSG00000271855	AC073195.1	Adipose_Subcutaneous	overall	-0.06	0.239
ENSG00000257093	DENND11	Colon_Sigmoid	proximal	0.14	0.239
ENSG00000091428	RAPGEF4	Adipose_Subcutaneous	male	-0.07	0.239
ENSG00000273064	AC017083.1	Cells_EBV-transformed_lymphocytes	male	0.17	0.239
ENSG00000242611	AC093627.6	Colon_Transverse	colon	0.04	0.239
ENSG00000237945	LINC00649	Cells_EBV-transformed_lymphocytes	colon	-0.04	0.239
ENSG00000089692	LAG3	Cells_EBV-transformed_lymphocytes	rectal	0.07	0.239
ENSG00000134046	MBD2	Colon_Transverse	colon	0.09	0.239
ENSG00000130147	SH3BP4	Colon_Transverse	overall	0.06	0.239
ENSG00000163320	CGGBP1	Whole_Blood	overall	-0.02	0.239
ENSG00000067334	DNTTIP2	Cells_EBV-transformed_lymphocytes	overall	0.06	0.239
ENSG00000119632	IFI27L2	Colon_Sigmoid	rectal	0.02	0.239
ENSG00000146350	TBC1D32	Colon_Sigmoid	distal	-0.27	0.239
ENSG00000066230	SLC9A3	Whole_Blood	distal	-0.02	0.239
ENSG00000162543	UBXN10	Whole_Blood	female	0.1	0.239
ENSG00000234745	HLA-B	Colon_Transverse	colon	-0.04	0.239
ENSG00000174775	HRAS	Adipose_Subcutaneous	male	0.04	0.239
ENSG00000148429	USP6NL	Whole_Blood	rectal	-0.13	0.239
ENSG00000102854	MSLN	Adipose_Visceral_Omentum	rectal	0.09	0.239
ENSG00000175582	RAB6A	Adipose_Visceral_Omentum	female	0.05	0.239
ENSG00000126246	IGFLR1	Whole_Blood	proximal	0.04	0.239
ENSG00000197536	C5orf56	Adipose_Visceral_Omentum	distal	-0.04	0.239
ENSG00000100079	LGALS2	Whole_Blood	proximal	-0.02	0.239
ENSG00000090376	IRAK3	Cells_EBV-transformed_lymphocytes	distal	0.04	0.239
ENSG00000198488	B3GNT6	Colon_Transverse	male	0.08	0.239
ENSG00000251580	LINC02482	Colon_Transverse	proximal	0.04	0.239
ENSG00000278784	AL136295.7	Colon_Transverse	overall	0.05	0.239
ENSG00000174136	RGMB	Adipose_Subcutaneous	colon	0.08	0.239
ENSG00000278058	AC009159.3	Adipose_Subcutaneous	overall	-0.08	0.239
ENSG00000125637	PSD4	Colon_Transverse	male	-0.02	0.239
ENSG00000253250	C8orf88	Adipose_Visceral_Omentum	rectal	-0.29	0.239
ENSG00000067369	TP53BP1	Adipose_Subcutaneous	distal	-0.04	0.239
ENSG00000166963	MAP1A	Adipose_Subcutaneous	distal	0.26	0.239
ENSG00000166963	MAP1A	Adipose_Visceral_Omentum	distal	0.15	0.239
ENSG00000272021	AC008592.5	Adipose_Visceral_Omentum	female	1.65	0.239
ENSG00000166963	MAP1A	Colon_Sigmoid	distal	0.34	0.239
ENSG00000272540	AL662797.1	Whole_Blood	colon	-0.17	0.239
ENSG00000142945	KIF2C	Colon_Sigmoid	male	-0.05	0.239
ENSG00000038427	VCAN	Whole_Blood	female	-0.15	0.239
ENSG00000182107	TMEM30B	Adipose_Subcutaneous	distal	0.12	0.239
ENSG00000182446	NPLOC4	Cells_EBV-transformed_lymphocytes	overall	-0.03	0.239
ENSG00000079974	RABL2B	Adipose_Visceral_Omentum	distal	0.28	0.239
ENSG00000128254	C22orf24	Adipose_Subcutaneous	distal	-0.51	0.239
ENSG00000224843	LINC00240	Colon_Transverse	overall	-0.04	0.239
ENSG00000177710	SLC35G5	Colon_Sigmoid	male	-0.05	0.239
ENSG00000062650	WAPL	Colon_Transverse	colon	-0.12	0.239
ENSG00000162383	SLC1A7	Colon_Transverse	proximal	-0.06	0.239
ENSG00000166676	TVP23A	Adipose_Subcutaneous	proximal	0.12	0.239
ENSG00000126266	FFAR1	Adipose_Subcutaneous	rectal	0.07	0.239
ENSG00000166444	ST5	Adipose_Visceral_Omentum	distal	0.11	0.239
ENSG00000203875	SNHG5	Cells_EBV-transformed_lymphocytes	distal	0.01	0.239
ENSG00000168071	CCDC88B	Adipose_Visceral_Omentum	proximal	-0.06	0.239
ENSG00000139651	ZNF740	Adipose_Subcutaneous	rectal	0.05	0.239
ENSG00000084073	ZMPSTE24	Adipose_Subcutaneous	colon	-0.11	0.239
ENSG00000143442	POGZ	Whole_Blood	distal	0.11	0.239
ENSG00000105426	PTPRS	Whole_Blood	rectal	-0.06	0.239
ENSG00000176124	DLEU1	Cells_EBV-transformed_lymphocytes	female	0.06	0.239
ENSG00000204965	PCDHA5	Colon_Transverse	female	-0.25	0.239
ENSG00000233871	DLG5-AS1	Adipose_Subcutaneous	rectal	0.2	0.239
ENSG00000170310	STX8	Whole_Blood	female	0.05	0.239
ENSG00000198496	NBR2	Colon_Sigmoid	distal	0.02	0.239
ENSG00000163959	SLC51A	Colon_Transverse	distal	-0.05	0.239
ENSG00000237523	LINC00857	Adipose_Visceral_Omentum	overall	-0.09	0.239
ENSG00000115944	COX7A2L	Colon_Transverse	rectal	-0.04	0.239
ENSG00000260708	AL118516.1	Colon_Transverse	male	-0.02	0.239
ENSG00000206561	COLQ	Colon_Sigmoid	colon	-0.04	0.239
ENSG00000171793	CTPS1	Whole_Blood	distal	-0.04	0.239
ENSG00000115649	CNPPD1	Adipose_Subcutaneous	overall	-0.06	0.239
ENSG00000243667	WDR92	Adipose_Subcutaneous	male	-0.06	0.239
ENSG00000154330	PGM5	Colon_Transverse	proximal	-0.14	0.239
ENSG00000213445	SIPA1	Whole_Blood	female	-0.04	0.239
ENSG00000144891	AGTR1	Colon_Transverse	distal	-0.1	0.239
ENSG00000063176	SPHK2	Cells_EBV-transformed_lymphocytes	male	-0.14	0.239
ENSG00000169599	NFU1	Adipose_Visceral_Omentum	rectal	-0.07	0.239
ENSG00000170852	KBTBD2	Adipose_Visceral_Omentum	overall	0.08	0.239
ENSG00000224272	AC131097.2	Adipose_Visceral_Omentum	male	-0.04	0.239
ENSG00000270030	AC136475.7	Colon_Transverse	proximal	-0.05	0.239
ENSG00000186160	CYP4Z1	Adipose_Subcutaneous	distal	0.06	0.239
ENSG00000110074	FOXRED1	Adipose_Visceral_Omentum	rectal	-0.02	0.239
ENSG00000107331	ABCA2	Whole_Blood	overall	0.03	0.239
ENSG00000092036	HAUS4	Whole_Blood	rectal	0.02	0.239
ENSG00000165813	CCDC186	Adipose_Subcutaneous	male	0.13	0.239
ENSG00000259705	AC084757.3	Adipose_Subcutaneous	proximal	-0.05	0.239
ENSG00000214022	REPIN1	Adipose_Subcutaneous	colon	-0.03	0.239
ENSG00000224525	AL591686.1	Adipose_Visceral_Omentum	proximal	0.06	0.239
ENSG00000143398	PIP5K1A	Cells_EBV-transformed_lymphocytes	female	-0.21	0.239
ENSG00000127022	CANX	Cells_EBV-transformed_lymphocytes	male	0.79	0.239
ENSG00000224051	CPTP	Whole_Blood	colon	0.4	0.239
ENSG00000179820	MYADM	Whole_Blood	distal	-0.4	0.239
ENSG00000165801	ARHGEF40	Whole_Blood	colon	-0.05	0.239
ENSG00000129472	RAB2B	Adipose_Subcutaneous	overall	0.05	0.239
ENSG00000223704	LINC01422	Adipose_Visceral_Omentum	distal	-0.03	0.239
ENSG00000185829	ARL17A	Colon_Transverse	colon	-0.04	0.239
ENSG00000145569	OTULINL	Colon_Sigmoid	female	0.09	0.239
ENSG00000144560	VGLL4	Whole_Blood	colon	-0.1	0.239
ENSG00000185168	LINC00482	Colon_Transverse	proximal	0.21	0.239
ENSG00000198466	ZNF587	Adipose_Visceral_Omentum	distal	0.04	0.239
ENSG00000247498	GPRC5D-AS1	Adipose_Subcutaneous	proximal	-0.04	0.239
ENSG00000113716	HMGXB3	Colon_Sigmoid	male	0.04	0.239
ENSG00000137822	TUBGCP4	Cells_EBV-transformed_lymphocytes	proximal	0.16	0.239
ENSG00000054282	SDCCAG8	Cells_EBV-transformed_lymphocytes	overall	0.02	0.239
ENSG00000230138	LINC02812	Colon_Transverse	proximal	-0.17	0.239
ENSG00000126524	SBDS	Adipose_Subcutaneous	overall	-0.08	0.239
ENSG00000147570	DNAJC5B	Adipose_Subcutaneous	female	0.14	0.239
ENSG00000087008	ACOX3	Whole_Blood	female	0.08	0.239
ENSG00000154589	LY96	Whole_Blood	male	-0.08	0.239
ENSG00000135002	RFK	Colon_Transverse	colon	0.07	0.239
ENSG00000183520	UTP11	Cells_EBV-transformed_lymphocytes	rectal	0.04	0.239
ENSG00000100711	ZFYVE21	Colon_Sigmoid	distal	0.11	0.239
ENSG00000104415	CCN4	Colon_Transverse	male	-0.2	0.239
ENSG00000136827	TOR1A	Whole_Blood	overall	-0.02	0.239
ENSG00000131373	HACL1	Adipose_Subcutaneous	colon	-0.06	0.239
ENSG00000129646	QRICH2	Adipose_Subcutaneous	distal	0.04	0.239
ENSG00000204209	DAXX	Adipose_Visceral_Omentum	rectal	0.1	0.239
ENSG00000213699	SLC35F6	Adipose_Subcutaneous	female	0.08	0.239
ENSG00000101353	MROH8	Adipose_Visceral_Omentum	female	-0.04	0.239
ENSG00000205659	LIN52	Whole_Blood	distal	-0.06	0.239
ENSG00000134490	TMEM241	Colon_Transverse	rectal	-0.1	0.239
ENSG00000064652	SNX24	Adipose_Subcutaneous	colon	0.09	0.239
ENSG00000114346	ECT2	Adipose_Visceral_Omentum	overall	0.09	0.239
ENSG00000140350	ANP32A	Colon_Sigmoid	male	0.25	0.239
ENSG00000157193	LRP8	Adipose_Visceral_Omentum	distal	-0.06	0.239
ENSG00000168329	CX3CR1	Whole_Blood	proximal	-0.09	0.239
ENSG00000073060	SCARB1	Colon_Sigmoid	rectal	-0.29	0.239
ENSG00000198721	ECI2	Adipose_Visceral_Omentum	male	0.04	0.239
ENSG00000187954	CYHR1	Adipose_Subcutaneous	rectal	-0.18	0.239
ENSG00000197536	C5orf56	Cells_EBV-transformed_lymphocytes	distal	-0.05	0.239
ENSG00000125166	GOT2	Colon_Sigmoid	female	-0.04	0.239
ENSG00000269959	SPACA6P-AS	Adipose_Subcutaneous	male	-0.65	0.239
ENSG00000224945	AL353150.1	Colon_Transverse	proximal	0.32	0.239
ENSG00000238018	AC093110.1	Colon_Sigmoid	rectal	-0.07	0.239
ENSG00000278192	AL118505.1	Colon_Transverse	overall	0.03	0.239
ENSG00000175274	TP53I11	Whole_Blood	proximal	0.15	0.239
ENSG00000245680	ZNF585B	Colon_Sigmoid	female	0.04	0.239
ENSG00000115216	NRBP1	Whole_Blood	distal	-0.07	0.239
ENSG00000248464	FGF10-AS1	Adipose_Subcutaneous	colon	0.16	0.239
ENSG00000131373	HACL1	Colon_Sigmoid	colon	-0.06	0.239
ENSG00000158470	B4GALT5	Colon_Sigmoid	rectal	0.14	0.239
ENSG00000076984	MAP2K7	Whole_Blood	distal	-0.24	0.239
ENSG00000076924	XAB2	Colon_Sigmoid	distal	-0.05	0.239
ENSG00000151090	THRB	Colon_Sigmoid	male	0.57	0.239
ENSG00000110851	PRDM4	Cells_EBV-transformed_lymphocytes	colon	0.04	0.239
ENSG00000125651	GTF2F1	Colon_Transverse	rectal	0.09	0.239
ENSG00000143416	SELENBP1	Colon_Sigmoid	female	0.09	0.239
ENSG00000173821	RNF213	Adipose_Subcutaneous	rectal	-0.03	0.239
ENSG00000204929	AC007389.1	Adipose_Visceral_Omentum	overall	0.07	0.239
ENSG00000184206	GOLGA6L4	Adipose_Visceral_Omentum	female	-0.06	0.239
ENSG00000100227	POLDIP3	Colon_Sigmoid	distal	-0.08	0.239
ENSG00000259134	LINC00924	Colon_Sigmoid	rectal	-0.04	0.239
ENSG00000162869	PPP1R21	Adipose_Visceral_Omentum	colon	0.05	0.239
ENSG00000082213	C5orf22	Colon_Transverse	rectal	0.04	0.239
ENSG00000272656	AC024933.1	Colon_Sigmoid	male	-0.05	0.239
ENSG00000120820	GLT8D2	Adipose_Visceral_Omentum	proximal	0.13	0.239
ENSG00000112305	SMAP1	Whole_Blood	proximal	0.04	0.239
ENSG00000161920	MED11	Adipose_Visceral_Omentum	overall	-0.08	0.239
ENSG00000196196	HRCT1	Adipose_Subcutaneous	rectal	0.03	0.239
ENSG00000131848	ZSCAN5A	Colon_Transverse	rectal	0.12	0.239
ENSG00000174243	DDX23	Adipose_Visceral_Omentum	male	-0.1	0.239
ENSG00000128266	GNAZ	Colon_Sigmoid	rectal	0.07	0.239
ENSG00000182057	OGFRP1	Cells_EBV-transformed_lymphocytes	distal	0.07	0.239
ENSG00000177839	PCDHB9	Colon_Transverse	proximal	-0.08	0.239
ENSG00000258701	LINC00638	Whole_Blood	overall	-0.04	0.239
ENSG00000172432	GTPBP2	Adipose_Subcutaneous	proximal	0.67	0.239
ENSG00000132155	RAF1	Adipose_Subcutaneous	overall	0.17	0.239
ENSG00000100979	PLTP	Colon_Transverse	female	-0.03	0.239
ENSG00000241058	NSUN6	Adipose_Subcutaneous	proximal	-0.02	0.239
ENSG00000185736	ADARB2	Adipose_Visceral_Omentum	proximal	0.05	0.239
ENSG00000213145	CRIP1	Colon_Transverse	proximal	-0.16	0.239
ENSG00000205593	DENND6B	Cells_EBV-transformed_lymphocytes	female	0.08	0.239
ENSG00000257923	CUX1	Whole_Blood	female	-0.13	0.239
ENSG00000204428	LY6G5C	Colon_Transverse	female	-0.08	0.239
ENSG00000196189	SEMA4A	Colon_Sigmoid	male	0.03	0.239
ENSG00000167799	NUDT8	Adipose_Subcutaneous	overall	-0.05	0.239
ENSG00000259207	ITGB3	Adipose_Subcutaneous	male	-0.05	0.239
ENSG00000258711	AL358334.2	Colon_Sigmoid	proximal	-0.04	0.239
ENSG00000206573	THUMPD3-AS1	Whole_Blood	colon	0.03	0.239
ENSG00000157782	CABP1	Colon_Transverse	overall	0.18	0.239
ENSG00000255310	AF131215.5	Cells_EBV-transformed_lymphocytes	female	0.13	0.239
ENSG00000240207	AC080013.1	Adipose_Subcutaneous	colon	-0.03	0.239
ENSG00000204282	TNRC6C-AS1	Colon_Sigmoid	overall	0.04	0.239
ENSG00000204241	LINC02731	Adipose_Subcutaneous	overall	0.07	0.239
ENSG00000273771	AC024337.2	Colon_Transverse	rectal	0.09	0.239
ENSG00000124839	RAB17	Colon_Transverse	overall	0.1	0.239
ENSG00000182218	HHIPL1	Adipose_Visceral_Omentum	colon	0.03	0.239
ENSG00000014824	SLC30A9	Colon_Sigmoid	distal	-0.09	0.239
ENSG00000197980	LEKR1	Colon_Transverse	female	-0.05	0.239
ENSG00000165572	KBTBD6	Whole_Blood	rectal	0.23	0.239
ENSG00000012822	CALCOCO1	Colon_Transverse	colon	-0.65	0.239
ENSG00000270959	LPP-AS2	Colon_Transverse	overall	0.21	0.239
ENSG00000135605	TEC	Adipose_Subcutaneous	male	-0.22	0.239
ENSG00000197114	ZGPAT	Whole_Blood	rectal	-0.1	0.239
ENSG00000141744	PNMT	Adipose_Visceral_Omentum	distal	0.11	0.239
ENSG00000157429	ZNF19	Colon_Sigmoid	overall	-0.08	0.239
ENSG00000174032	SLC25A30	Colon_Transverse	female	-0.06	0.239
ENSG00000125384	PTGER2	Whole_Blood	male	-0.12	0.239
ENSG00000196335	STK31	Colon_Transverse	distal	-0.06	0.239
ENSG00000153551	CMTM7	Adipose_Subcutaneous	female	0.07	0.239
ENSG00000132932	ATP8A2	Adipose_Visceral_Omentum	proximal	0.03	0.239
ENSG00000196981	WDR5B	Colon_Transverse	distal	-0.03	0.239
ENSG00000072840	EVC	Adipose_Subcutaneous	proximal	0.07	0.239
ENSG00000205106	LINC02716	Colon_Sigmoid	colon	-0.04	0.239
ENSG00000110148	CCKBR	Adipose_Visceral_Omentum	colon	0.06	0.239
ENSG00000008988	RPS20	Adipose_Visceral_Omentum	colon	0.07	0.239
ENSG00000260859	AC025280.1	Colon_Transverse	colon	-0.06	0.239
ENSG00000163933	RFT1	Adipose_Subcutaneous	female	0.02	0.239
ENSG00000260304	AC009088.2	Cells_EBV-transformed_lymphocytes	female	-0.06	0.239
ENSG00000115756	HPCAL1	Adipose_Subcutaneous	male	0.1	0.239
ENSG00000188735	TMEM120B	Colon_Sigmoid	rectal	-0.11	0.239
ENSG00000188687	SLC4A5	Whole_Blood	colon	-0.1	0.239
ENSG00000112996	MRPS30	Colon_Transverse	rectal	-0.21	0.239
ENSG00000196345	ZKSCAN7	Cells_EBV-transformed_lymphocytes	female	0.04	0.239
ENSG00000144488	ESPNL	Adipose_Visceral_Omentum	colon	0.01	0.239
ENSG00000242252	BGLAP	Colon_Transverse	proximal	-0.05	0.239
ENSG00000180155	LYNX1	Colon_Transverse	male	-0.02	0.239
ENSG00000261625	AP003071.4	Adipose_Subcutaneous	proximal	-0.03	0.239
ENSG00000244649	LINC02086	Cells_EBV-transformed_lymphocytes	overall	0.11	0.239
ENSG00000108984	MAP2K6	Adipose_Subcutaneous	female	0.14	0.239
ENSG00000118898	PPL	Adipose_Visceral_Omentum	overall	0.11	0.239
ENSG00000125510	OPRL1	Whole_Blood	overall	-0.02	0.239
ENSG00000143811	PYCR2	Colon_Transverse	male	0.06	0.239
ENSG00000174898	CATSPERD	Colon_Sigmoid	distal	0.38	0.239
ENSG00000254153	AC103957.2	Colon_Transverse	overall	0.04	0.239
ENSG00000153130	SCOC	Cells_EBV-transformed_lymphocytes	distal	-1.98	0.239
ENSG00000267260	AC020928.1	Adipose_Visceral_Omentum	overall	0.13	0.239
ENSG00000235750	KIAA0040	Colon_Transverse	male	-0.11	0.239
ENSG00000256967	AC018653.3	Colon_Transverse	overall	0.02	0.239
ENSG00000196352	CD55	Cells_EBV-transformed_lymphocytes	distal	0.06	0.239
ENSG00000198952	SMG5	Colon_Sigmoid	male	-0.16	0.239
ENSG00000198598	MMP17	Adipose_Subcutaneous	proximal	0.19	0.239
ENSG00000176273	SLC35G1	Colon_Transverse	overall	0.13	0.239
ENSG00000198464	ZNF480	Colon_Sigmoid	proximal	-0.08	0.239
ENSG00000233452	STXBP5-AS1	Colon_Transverse	distal	0.09	0.239
ENSG00000271820	AL109910.2	Colon_Transverse	rectal	0.04	0.239
ENSG00000118094	TREH	Colon_Sigmoid	colon	0.29	0.239
ENSG00000277186	AC131212.1	Colon_Transverse	rectal	0.08	0.239
ENSG00000143590	EFNA3	Adipose_Subcutaneous	rectal	0.75	0.239
ENSG00000160818	GPATCH4	Whole_Blood	proximal	-0.11	0.24
ENSG00000172331	BPGM	Adipose_Visceral_Omentum	colon	-0.06	0.24
ENSG00000178917	ZNF852	Adipose_Visceral_Omentum	colon	0.08	0.24
ENSG00000159348	CYB5R1	Whole_Blood	female	-0.04	0.24
ENSG00000277715	AC079174.2	Colon_Transverse	rectal	-0.1	0.24
ENSG00000162909	CAPN2	Colon_Transverse	female	0.09	0.24
ENSG00000206344	HCG27	Adipose_Visceral_Omentum	distal	0.03	0.24
ENSG00000102924	CBLN1	Adipose_Visceral_Omentum	rectal	-0.09	0.24
ENSG00000178381	ZFAND2A	Adipose_Visceral_Omentum	proximal	-0.03	0.24
ENSG00000083937	CHMP2B	Colon_Sigmoid	overall	-0.06	0.24
ENSG00000198089	SFI1	Adipose_Subcutaneous	female	-0.03	0.24
ENSG00000232098	AC012313.1	Adipose_Subcutaneous	male	-0.03	0.24
ENSG00000110060	PUS3	Colon_Sigmoid	rectal	-0.11	0.24
ENSG00000166963	MAP1A	Colon_Transverse	male	-0.12	0.24
ENSG00000124198	ARFGEF2	Adipose_Visceral_Omentum	rectal	0.11	0.24
ENSG00000025772	TOMM34	Colon_Sigmoid	colon	-0.03	0.24
ENSG00000275343	AC010999.1	Adipose_Visceral_Omentum	colon	-0.1	0.24
ENSG00000274758	AC006435.3	Colon_Transverse	proximal	0.1	0.24
ENSG00000164024	METAP1	Cells_EBV-transformed_lymphocytes	male	-0.15	0.24
ENSG00000167920	TMEM99	Adipose_Visceral_Omentum	rectal	-0.04	0.24
ENSG00000145386	CCNA2	Adipose_Visceral_Omentum	distal	-0.1	0.24
ENSG00000084674	APOB	Colon_Sigmoid	proximal	0.17	0.24
ENSG00000157212	PAXIP1	Adipose_Visceral_Omentum	distal	-0.46	0.24
ENSG00000177427	MIEF2	Adipose_Visceral_Omentum	colon	0.06	0.24
ENSG00000272843	AC211476.2	Colon_Transverse	distal	0.08	0.24
ENSG00000134216	CHIA	Cells_EBV-transformed_lymphocytes	distal	-0.08	0.24
ENSG00000118096	IFT46	Adipose_Visceral_Omentum	overall	-0.02	0.24
ENSG00000184545	DUSP8	Whole_Blood	overall	0.06	0.24
ENSG00000118600	RXYLT1	Cells_EBV-transformed_lymphocytes	female	-0.06	0.24
ENSG00000180758	GPR157	Colon_Transverse	colon	-0.09	0.24
ENSG00000132554	RGS22	Adipose_Visceral_Omentum	overall	0.17	0.24
ENSG00000173040	EVC2	Adipose_Visceral_Omentum	colon	0.07	0.24
ENSG00000166578	IQCD	Adipose_Subcutaneous	overall	0.07	0.24
ENSG00000271855	AC073195.1	Colon_Transverse	overall	-0.05	0.24
ENSG00000204632	HLA-G	Adipose_Subcutaneous	proximal	-0.04	0.24
ENSG00000183048	SLC25A10	Adipose_Visceral_Omentum	distal	-0.21	0.24
ENSG00000178381	ZFAND2A	Colon_Sigmoid	proximal	-0.02	0.24
ENSG00000117595	IRF6	Colon_Transverse	overall	0.06	0.24
ENSG00000108883	EFTUD2	Adipose_Subcutaneous	rectal	0.05	0.24
ENSG00000126457	PRMT1	Whole_Blood	proximal	-0.45	0.24
ENSG00000074695	LMAN1	Adipose_Subcutaneous	female	0.06	0.24
ENSG00000196503	ARL9	Adipose_Subcutaneous	rectal	-0.06	0.24
ENSG00000089050	RBBP9	Colon_Transverse	proximal	0.06	0.24
ENSG00000155970	MICU3	Adipose_Visceral_Omentum	distal	0.11	0.24
ENSG00000225791	TRAM2-AS1	Colon_Sigmoid	colon	-0.05	0.24
ENSG00000162913	OBSCN-AS1	Adipose_Visceral_Omentum	rectal	-0.04	0.24
ENSG00000272983	AL117339.4	Adipose_Visceral_Omentum	overall	-0.05	0.24
ENSG00000139505	MTMR6	Adipose_Subcutaneous	male	0.03	0.24
ENSG00000244274	DBNDD2	Colon_Sigmoid	female	0.04	0.24
ENSG00000169314	C22orf15	Cells_EBV-transformed_lymphocytes	distal	-0.15	0.24
ENSG00000197535	MYO5A	Adipose_Visceral_Omentum	overall	0.03	0.24
ENSG00000057757	PITHD1	Adipose_Subcutaneous	male	-0.07	0.24
ENSG00000218537	MIF-AS1	Colon_Sigmoid	proximal	-0.02	0.24
ENSG00000266933	AC005775.1	Whole_Blood	distal	-0.09	0.24
ENSG00000253438	PCAT1	Adipose_Subcutaneous	proximal	0.29	0.24
ENSG00000197863	ZNF790	Cells_EBV-transformed_lymphocytes	colon	-0.09	0.24
ENSG00000217702	AC073263.1	Adipose_Subcutaneous	distal	-0.02	0.24
ENSG00000181192	DHTKD1	Adipose_Subcutaneous	rectal	-0.1	0.24
ENSG00000055130	CUL1	Cells_EBV-transformed_lymphocytes	distal	-0.11	0.24
ENSG00000112701	SENP6	Colon_Transverse	overall	0.08	0.24
ENSG00000144233	AMMECR1L	Adipose_Subcutaneous	colon	0.15	0.24
ENSG00000183454	GRIN2A	Colon_Transverse	rectal	-0.59	0.24
ENSG00000196967	ZNF585A	Colon_Sigmoid	distal	0.06	0.24
ENSG00000179399	GPC5	Colon_Sigmoid	rectal	-0.06	0.24
ENSG00000108576	SLC6A4	Adipose_Subcutaneous	male	-0.09	0.24
ENSG00000115232	ITGA4	Adipose_Subcutaneous	male	-0.1	0.24
ENSG00000272783	AC147067.2	Adipose_Visceral_Omentum	rectal	-0.04	0.24
ENSG00000283674	AC068587.4	Colon_Transverse	proximal	-0.09	0.24
ENSG00000162378	ZYG11B	Cells_EBV-transformed_lymphocytes	overall	0.06	0.24
ENSG00000255495	AC145124.1	Adipose_Subcutaneous	proximal	-0.09	0.24
ENSG00000105287	PRKD2	Colon_Transverse	male	-0.03	0.24
ENSG00000181915	ADO	Adipose_Visceral_Omentum	male	0.07	0.24
ENSG00000204277	LINC01993	Whole_Blood	rectal	-0.06	0.24
ENSG00000233452	STXBP5-AS1	Colon_Sigmoid	colon	0.07	0.24
ENSG00000188243	COMMD6	Colon_Transverse	male	0.1	0.24
ENSG00000168014	C2CD3	Whole_Blood	male	-0.08	0.24
ENSG00000139531	SUOX	Adipose_Subcutaneous	rectal	-0.03	0.24
ENSG00000072609	CHFR	Adipose_Visceral_Omentum	male	-0.07	0.24
ENSG00000248734	AC008906.1	Whole_Blood	overall	0.02	0.24
ENSG00000150045	KLRF1	Adipose_Visceral_Omentum	colon	-0.72	0.24
ENSG00000113360	DROSHA	Colon_Sigmoid	colon	-0.04	0.24
ENSG00000182853	VMO1	Whole_Blood	overall	0.05	0.24
ENSG00000181016	LSMEM1	Adipose_Visceral_Omentum	female	-0.04	0.24
ENSG00000119943	PYROXD2	Colon_Sigmoid	female	0.02	0.24
ENSG00000100336	APOL4	Adipose_Visceral_Omentum	colon	0.02	0.24
ENSG00000072657	TRHDE	Adipose_Subcutaneous	overall	-0.14	0.24
ENSG00000261467	AC099398.1	Adipose_Subcutaneous	distal	-0.04	0.24
ENSG00000145337	PYURF	Cells_EBV-transformed_lymphocytes	male	-0.03	0.24
ENSG00000162836	ACP6	Adipose_Visceral_Omentum	distal	-0.02	0.24
ENSG00000198887	SMC5	Cells_EBV-transformed_lymphocytes	rectal	-0.3	0.24
ENSG00000005700	IBTK	Colon_Sigmoid	distal	0.11	0.24
ENSG00000124574	ABCC10	Colon_Transverse	proximal	0.12	0.24
ENSG00000078018	MAP2	Adipose_Subcutaneous	female	0.17	0.24
ENSG00000127399	LRRC61	Cells_EBV-transformed_lymphocytes	overall	-0.01	0.24
ENSG00000137273	FOXF2	Adipose_Visceral_Omentum	colon	-0.07	0.24
ENSG00000138443	ABI2	Whole_Blood	female	-0.13	0.24
ENSG00000132646	PCNA	Whole_Blood	male	-0.08	0.24
ENSG00000136732	GYPC	Adipose_Visceral_Omentum	colon	0.05	0.24
ENSG00000133687	TMTC1	Whole_Blood	proximal	-0.02	0.24
ENSG00000172123	SLFN12	Colon_Transverse	rectal	-0.03	0.24
ENSG00000111962	UST	Adipose_Visceral_Omentum	proximal	-0.06	0.24
ENSG00000176155	CCDC57	Whole_Blood	male	-0.03	0.24
ENSG00000135205	CCDC146	Adipose_Visceral_Omentum	overall	-0.06	0.24
ENSG00000110888	CAPRIN2	Colon_Sigmoid	female	0.08	0.24
ENSG00000165685	TMEM52B	Whole_Blood	proximal	0.06	0.24
ENSG00000162738	VANGL2	Colon_Transverse	female	-0.36	0.24
ENSG00000249388	AC023794.3	Colon_Sigmoid	male	-0.33	0.24
ENSG00000213445	SIPA1	Adipose_Subcutaneous	female	-0.05	0.24
ENSG00000174483	BBS1	Colon_Transverse	female	-0.13	0.24
ENSG00000076067	RBMS2	Cells_EBV-transformed_lymphocytes	colon	-0.02	0.24
ENSG00000125912	NCLN	Whole_Blood	male	-0.03	0.24
ENSG00000172650	AGAP5	Cells_EBV-transformed_lymphocytes	overall	-0.04	0.24
ENSG00000090263	MRPS33	Colon_Sigmoid	male	-0.06	0.24
ENSG00000231663	COA6-AS1	Whole_Blood	proximal	0.02	0.24
ENSG00000198053	SIRPA	Adipose_Visceral_Omentum	overall	0.05	0.24
ENSG00000138138	ATAD1	Adipose_Subcutaneous	rectal	0.09	0.24
ENSG00000272702	AC010913.1	Adipose_Visceral_Omentum	proximal	-0.15	0.24
ENSG00000139505	MTMR6	Colon_Sigmoid	male	0.03	0.24
ENSG00000146729	NIPSNAP2	Colon_Transverse	distal	0.06	0.24
ENSG00000134146	DPH6	Adipose_Subcutaneous	proximal	-0.06	0.24
ENSG00000171792	RHNO1	Colon_Transverse	rectal	-0.05	0.24
ENSG00000103187	COTL1	Colon_Transverse	overall	0.09	0.24
ENSG00000196839	ADA	Adipose_Subcutaneous	distal	-0.07	0.24
ENSG00000188375	H3F3C	Adipose_Visceral_Omentum	female	-0.08	0.24
ENSG00000235271	Z97353.2	Colon_Sigmoid	overall	-0.04	0.24
ENSG00000226386	PARD3-AS1	Colon_Transverse	male	0.04	0.24
ENSG00000122254	HS3ST2	Colon_Sigmoid	male	0.1	0.24
ENSG00000139899	CBLN3	Colon_Sigmoid	overall	-0.01	0.24
ENSG00000271751	AP003392.4	Whole_Blood	distal	-0.04	0.24
ENSG00000163794	UCN	Adipose_Visceral_Omentum	distal	-0.53	0.24
ENSG00000180914	OXTR	Cells_EBV-transformed_lymphocytes	distal	0.06	0.24
ENSG00000163794	UCN	Colon_Sigmoid	distal	-0.38	0.24
ENSG00000103248	MTHFSD	Colon_Sigmoid	rectal	-1.57	0.24
ENSG00000214113	LYRM4	Colon_Sigmoid	distal	0.03	0.24
ENSG00000107938	EDRF1	Adipose_Subcutaneous	proximal	0.11	0.24
ENSG00000227155	AL161725.1	Whole_Blood	female	-0.12	0.24
ENSG00000169131	ZNF354A	Colon_Transverse	overall	-0.11	0.24
ENSG00000229127	AC007038.1	Cells_EBV-transformed_lymphocytes	rectal	-0.08	0.24
ENSG00000143702	CEP170	Adipose_Subcutaneous	colon	0.21	0.24
ENSG00000183569	SERHL2	Whole_Blood	female	0.07	0.24
ENSG00000171490	RSL1D1	Adipose_Visceral_Omentum	rectal	-0.08	0.24
ENSG00000272506	AL357078.2	Whole_Blood	female	0.07	0.24
ENSG00000169756	LIMS1	Cells_EBV-transformed_lymphocytes	colon	-0.05	0.24
ENSG00000272906	AL353708.3	Colon_Sigmoid	rectal	0.04	0.24
ENSG00000162885	B3GALNT2	Colon_Sigmoid	overall	0.02	0.24
ENSG00000111860	CEP85L	Whole_Blood	colon	-0.03	0.24
ENSG00000168807	SNTB2	Whole_Blood	proximal	0.06	0.24
ENSG00000125863	MKKS	Whole_Blood	distal	0.04	0.24
ENSG00000018236	CNTN1	Colon_Transverse	distal	0.04	0.24
ENSG00000213853	EMP2	Colon_Sigmoid	rectal	0.04	0.24
ENSG00000116514	RNF19B	Colon_Transverse	distal	0.29	0.24
ENSG00000108946	PRKAR1A	Adipose_Subcutaneous	female	-0.06	0.24
ENSG00000146592	CREB5	Adipose_Subcutaneous	male	-0.13	0.24
ENSG00000204929	AC007389.1	Adipose_Subcutaneous	overall	0.08	0.24
ENSG00000105137	SYDE1	Colon_Sigmoid	rectal	0.06	0.24
ENSG00000189306	RRP7A	Adipose_Subcutaneous	overall	-0.02	0.24
ENSG00000163703	CRELD1	Adipose_Visceral_Omentum	female	0.02	0.24
ENSG00000138794	CASP6	Colon_Transverse	male	-0.08	0.24
ENSG00000131748	STARD3	Cells_EBV-transformed_lymphocytes	male	-0.06	0.24
ENSG00000197530	MIB2	Adipose_Subcutaneous	rectal	0.06	0.24
ENSG00000128602	SMO	Colon_Sigmoid	male	0.05	0.24
ENSG00000141574	SECTM1	Whole_Blood	overall	-0.11	0.24
ENSG00000254990	AP001781.1	Adipose_Subcutaneous	male	0.1	0.24
ENSG00000151466	SCLT1	Adipose_Subcutaneous	rectal	0.16	0.24
ENSG00000250120	PCDHA10	Adipose_Visceral_Omentum	rectal	-0.04	0.24
ENSG00000235978	AC018816.1	Whole_Blood	female	-0.11	0.24
ENSG00000273464	AP000238.1	Adipose_Visceral_Omentum	male	0.11	0.24
ENSG00000076641	PAG1	Adipose_Subcutaneous	female	-0.19	0.24
ENSG00000197768	STPG3	Colon_Transverse	colon	-0.06	0.24
ENSG00000023318	ERP44	Colon_Sigmoid	overall	-0.08	0.24
ENSG00000136682	CBWD2	Colon_Sigmoid	overall	0.1	0.24
ENSG00000064012	CASP8	Adipose_Visceral_Omentum	rectal	-0.03	0.24
ENSG00000009413	REV3L	Adipose_Subcutaneous	proximal	0.14	0.24
ENSG00000178971	CTC1	Colon_Transverse	female	-0.04	0.24
ENSG00000083937	CHMP2B	Whole_Blood	colon	-0.06	0.24
ENSG00000087206	UIMC1	Cells_EBV-transformed_lymphocytes	female	0.07	0.24
ENSG00000162066	AMDHD2	Colon_Transverse	proximal	0.07	0.24
ENSG00000197859	ADAMTSL2	Colon_Transverse	rectal	-0.1	0.24
ENSG00000276968	AL158196.1	Colon_Sigmoid	colon	-0.51	0.24
ENSG00000020256	ZFP64	Colon_Sigmoid	proximal	0.23	0.24
ENSG00000184489	PTP4A3	Whole_Blood	overall	0.44	0.24
ENSG00000198948	MFAP3L	Colon_Transverse	male	0.08	0.24
ENSG00000139899	CBLN3	Colon_Transverse	overall	-0.01	0.24
ENSG00000054282	SDCCAG8	Adipose_Visceral_Omentum	overall	0.02	0.24
ENSG00000273027	AL844908.2	Adipose_Visceral_Omentum	rectal	0.09	0.24
ENSG00000177570	SAMD12	Whole_Blood	overall	-0.12	0.24
ENSG00000226091	LINC00937	Adipose_Visceral_Omentum	distal	-0.06	0.24
ENSG00000177879	AP3S1	Adipose_Subcutaneous	rectal	-0.07	0.24
ENSG00000106462	EZH2	Cells_EBV-transformed_lymphocytes	proximal	-0.05	0.24
ENSG00000065154	OAT	Whole_Blood	proximal	-0.07	0.24
ENSG00000250365	AL139353.2	Whole_Blood	distal	-0.13	0.24
ENSG00000075975	MKRN2	Adipose_Subcutaneous	overall	-0.03	0.24
ENSG00000214226	C17orf67	Adipose_Visceral_Omentum	distal	0.05	0.24
ENSG00000198087	CD2AP	Adipose_Subcutaneous	rectal	0.11	0.24
ENSG00000102854	MSLN	Adipose_Subcutaneous	rectal	0.09	0.24
ENSG00000133460	SLC2A11	Adipose_Visceral_Omentum	male	0.03	0.24
ENSG00000005801	ZNF195	Cells_EBV-transformed_lymphocytes	proximal	0.03	0.24
ENSG00000164047	CAMP	Adipose_Subcutaneous	female	0.1	0.24
ENSG00000170852	KBTBD2	Colon_Sigmoid	overall	0.11	0.24
ENSG00000076242	MLH1	Whole_Blood	rectal	-0.05	0.24
ENSG00000164764	SBSPON	Colon_Sigmoid	colon	0.02	0.24
ENSG00000157036	EXOG	Whole_Blood	proximal	0.07	0.24
ENSG00000232909	AL157823.2	Colon_Sigmoid	distal	0.16	0.24
ENSG00000205710	C17orf107	Adipose_Visceral_Omentum	distal	-0.03	0.24
ENSG00000143631	FLG	Colon_Transverse	proximal	-0.03	0.24
ENSG00000140950	MEAK7	Cells_EBV-transformed_lymphocytes	male	-0.1	0.24
ENSG00000079974	RABL2B	Whole_Blood	colon	0.2	0.24
ENSG00000260907	AC015818.2	Colon_Sigmoid	female	-0.07	0.24
ENSG00000244945	AC136604.2	Adipose_Visceral_Omentum	female	-0.04	0.24
ENSG00000092529	CAPN3	Adipose_Subcutaneous	female	0.12	0.24
ENSG00000066735	KIF26A	Adipose_Visceral_Omentum	distal	-0.29	0.24
ENSG00000114346	ECT2	Colon_Sigmoid	distal	0.14	0.24
ENSG00000016082	ISL1	Colon_Transverse	male	0.13	0.24
ENSG00000132881	CPLANE2	Colon_Transverse	overall	-0.03	0.24
ENSG00000100726	TELO2	Colon_Sigmoid	male	0.05	0.24
ENSG00000257949	TEN1	Adipose_Subcutaneous	colon	-0.02	0.24
ENSG00000169313	P2RY12	Adipose_Subcutaneous	male	0.03	0.24
ENSG00000135773	CAPN9	Adipose_Subcutaneous	rectal	0.03	0.24
ENSG00000135341	MAP3K7	Whole_Blood	male	0.06	0.24
ENSG00000184014	DENND5A	Adipose_Visceral_Omentum	distal	-0.05	0.24
ENSG00000269559	AC093677.2	Adipose_Subcutaneous	overall	-14.1	0.24
ENSG00000064933	PMS1	Adipose_Visceral_Omentum	rectal	-0.06	0.24
ENSG00000149269	PAK1	Adipose_Visceral_Omentum	overall	0.12	0.24
ENSG00000267475	AC008736.1	Adipose_Visceral_Omentum	male	0.06	0.24
ENSG00000205106	LINC02716	Colon_Transverse	male	0.06	0.24
ENSG00000185800	DMWD	Colon_Transverse	distal	-0.05	0.24
ENSG00000236529	AC093582.1	Cells_EBV-transformed_lymphocytes	rectal	-0.04	0.24
ENSG00000263683	AC005154.3	Colon_Transverse	colon	0.05	0.24
ENSG00000172795	DCP2	Colon_Transverse	female	-0.03	0.24
ENSG00000214787	MS4A4E	Whole_Blood	distal	-0.12	0.24
ENSG00000115464	USP34	Colon_Sigmoid	female	0.13	0.24
ENSG00000273329	AC078846.1	Whole_Blood	male	-0.07	0.24
ENSG00000139714	MORN3	Colon_Transverse	overall	0.06	0.24
ENSG00000180425	C11orf71	Adipose_Subcutaneous	rectal	0.14	0.24
ENSG00000105514	RAB3D	Colon_Sigmoid	female	0.14	0.24
ENSG00000254691	AP002812.3	Adipose_Visceral_Omentum	distal	-0.09	0.24
ENSG00000105186	ANKRD27	Colon_Transverse	distal	-0.13	0.24
ENSG00000170379	TCAF2	Colon_Sigmoid	rectal	0.07	0.24
ENSG00000205060	SLC35B4	Adipose_Visceral_Omentum	rectal	0.11	0.24
ENSG00000164258	NDUFS4	Adipose_Visceral_Omentum	distal	-0.07	0.24
ENSG00000101310	SEC23B	Adipose_Subcutaneous	female	0.04	0.24
ENSG00000162129	CLPB	Whole_Blood	rectal	-0.49	0.24
ENSG00000256087	ZNF432	Adipose_Visceral_Omentum	male	-0.05	0.24
ENSG00000275052	PPP4R3B	Colon_Transverse	proximal	0.04	0.24
ENSG00000261600	AC233266.2	Adipose_Visceral_Omentum	overall	0.48	0.24
ENSG00000166166	TRMT61A	Whole_Blood	overall	-0.05	0.24
ENSG00000172578	KLHL6	Adipose_Subcutaneous	distal	0.6	0.24
ENSG00000260277	AC009019.1	Adipose_Visceral_Omentum	overall	-0.19	0.24
ENSG00000157181	ODR4	Colon_Sigmoid	male	0.06	0.24
ENSG00000260878	AC104072.1	Adipose_Subcutaneous	female	-0.18	0.24
ENSG00000115020	PIKFYVE	Adipose_Visceral_Omentum	female	0.05	0.24
ENSG00000113318	MSH3	Colon_Sigmoid	distal	-0.03	0.24
ENSG00000169908	TM4SF1	Colon_Transverse	colon	-0.13	0.24
ENSG00000205560	CPT1B	Whole_Blood	rectal	-0.04	0.24
ENSG00000256020	AC006205.2	Whole_Blood	proximal	0.02	0.24
ENSG00000139160	ETFBKMT	Adipose_Visceral_Omentum	female	0.08	0.24
ENSG00000150054	MPP7	Adipose_Visceral_Omentum	overall	-0.04	0.24
ENSG00000124253	PCK1	Adipose_Visceral_Omentum	distal	-0.16	0.24
ENSG00000197372	ZNF675	Adipose_Visceral_Omentum	rectal	-0.06	0.24
ENSG00000107960	STN1	Cells_EBV-transformed_lymphocytes	female	-0.1	0.24
ENSG00000114670	NEK11	Colon_Sigmoid	rectal	0.05	0.24
ENSG00000248540	AC010931.2	Colon_Sigmoid	colon	0.06	0.24
ENSG00000165609	NUDT5	Adipose_Visceral_Omentum	colon	0.07	0.24
ENSG00000214193	SH3D21	Colon_Sigmoid	proximal	0.07	0.24
ENSG00000198131	ZNF544	Colon_Sigmoid	female	0.05	0.24
ENSG00000059804	SLC2A3	Adipose_Visceral_Omentum	colon	0.08	0.24
ENSG00000092847	AGO1	Adipose_Subcutaneous	proximal	1.41	0.24
ENSG00000276842	AC023510.2	Colon_Transverse	female	0.16	0.24
ENSG00000110218	PANX1	Whole_Blood	female	0.03	0.24
ENSG00000125703	ATG4C	Adipose_Visceral_Omentum	proximal	0.12	0.24
ENSG00000123338	NCKAP1L	Colon_Sigmoid	female	0.35	0.24
ENSG00000275830	AL390755.1	Adipose_Subcutaneous	male	0.05	0.24
ENSG00000224609	AC093425.1	Adipose_Subcutaneous	colon	-0.02	0.24
ENSG00000253873	PCDHGA11	Adipose_Visceral_Omentum	female	0.13	0.24
ENSG00000258857	AL359397.1	Colon_Transverse	colon	-0.14	0.24
ENSG00000204469	PRRC2A	Colon_Sigmoid	proximal	-0.16	0.24
ENSG00000151445	VIPAS39	Whole_Blood	overall	-0.06	0.24
ENSG00000141127	PRPSAP2	Cells_EBV-transformed_lymphocytes	colon	0.04	0.24
ENSG00000231105	AL031728.1	Adipose_Visceral_Omentum	male	-0.14	0.24
ENSG00000111728	ST8SIA1	Whole_Blood	proximal	0.86	0.24
ENSG00000232104	RFX3-AS1	Adipose_Visceral_Omentum	female	-0.03	0.24
ENSG00000214324	C3orf56	Adipose_Visceral_Omentum	colon	0.12	0.24
ENSG00000126216	TUBGCP3	Whole_Blood	distal	-0.04	0.24
ENSG00000132323	ILKAP	Whole_Blood	proximal	0.09	0.24
ENSG00000260948	AL390195.2	Colon_Transverse	male	0.03	0.24
ENSG00000153363	LINC00467	Whole_Blood	overall	0.1	0.24
ENSG00000132394	EEFSEC	Adipose_Subcutaneous	distal	-0.05	0.24
ENSG00000250220	AC053527.2	Colon_Transverse	male	0.16	0.24
ENSG00000080546	SESN1	Cells_EBV-transformed_lymphocytes	male	-0.17	0.24
ENSG00000120697	ALG5	Adipose_Subcutaneous	female	-0.07	0.24
ENSG00000006695	COX10	Cells_EBV-transformed_lymphocytes	proximal	-0.21	0.24
ENSG00000182674	KCNB2	Adipose_Subcutaneous	proximal	-0.27	0.24
ENSG00000111961	SASH1	Adipose_Subcutaneous	overall	-0.06	0.24
ENSG00000055732	MCOLN3	Colon_Sigmoid	colon	-0.05	0.24
ENSG00000239998	LILRA2	Colon_Sigmoid	overall	-0.06	0.24
ENSG00000162998	FRZB	Colon_Transverse	male	0.08	0.24
ENSG00000173852	DPY19L1	Adipose_Subcutaneous	distal	-0.06	0.24
ENSG00000018408	WWTR1	Adipose_Visceral_Omentum	colon	-0.11	0.24
ENSG00000108604	SMARCD2	Colon_Transverse	overall	0.14	0.24
ENSG00000156299	TIAM1	Adipose_Subcutaneous	female	0.13	0.24
ENSG00000268573	AC011815.1	Cells_EBV-transformed_lymphocytes	distal	-0.04	0.24
ENSG00000122707	RECK	Colon_Sigmoid	colon	0.08	0.24
ENSG00000086159	AQP6	Colon_Sigmoid	colon	0.08	0.24
ENSG00000005882	PDK2	Colon_Sigmoid	distal	0.03	0.24
ENSG00000261105	LMO7-AS1	Colon_Transverse	overall	0.02	0.24
ENSG00000139531	SUOX	Adipose_Subcutaneous	overall	0.02	0.24
ENSG00000154127	UBASH3B	Whole_Blood	overall	0.03	0.24
ENSG00000172380	GNG12	Cells_EBV-transformed_lymphocytes	rectal	-0.06	0.24
ENSG00000179627	ZBTB42	Adipose_Subcutaneous	overall	-0.48	0.24
ENSG00000136002	ARHGEF4	Adipose_Visceral_Omentum	proximal	-1.66	0.24
ENSG00000141012	GALNS	Cells_EBV-transformed_lymphocytes	female	-0.19	0.24
ENSG00000100614	PPM1A	Adipose_Subcutaneous	male	-0.06	0.24
ENSG00000095951	HIVEP1	Colon_Transverse	rectal	0.13	0.24
ENSG00000267397	AC090229.1	Colon_Transverse	colon	-0.07	0.24
ENSG00000259956	RBM15B	Colon_Transverse	female	-0.08	0.24
ENSG00000227268	KLLN	Adipose_Subcutaneous	overall	0.1	0.24
ENSG00000233016	SNHG7	Adipose_Subcutaneous	overall	-0.01	0.24
ENSG00000111875	ASF1A	Colon_Sigmoid	distal	0.18	0.24
ENSG00000100884	CPNE6	Adipose_Visceral_Omentum	female	-0.22	0.24
ENSG00000145088	EAF2	Adipose_Subcutaneous	distal	-0.08	0.24
ENSG00000183137	CEP57L1	Colon_Sigmoid	colon	0.08	0.24
ENSG00000116151	MORN1	Adipose_Visceral_Omentum	male	-0.04	0.24
ENSG00000152952	PLOD2	Cells_EBV-transformed_lymphocytes	female	0.2	0.24
ENSG00000120686	UFM1	Colon_Sigmoid	proximal	0.12	0.24
ENSG00000257605	AC073611.1	Adipose_Subcutaneous	distal	-0.12	0.24
ENSG00000166135	HIF1AN	Adipose_Subcutaneous	distal	-0.06	0.24
ENSG00000250155	AC008957.1	Colon_Sigmoid	overall	-0.02	0.24
ENSG00000129353	SLC44A2	Colon_Transverse	distal	0.13	0.24
ENSG00000227908	AC016596.1	Adipose_Subcutaneous	distal	-0.14	0.24
ENSG00000089177	KIF16B	Cells_EBV-transformed_lymphocytes	male	0.02	0.24
ENSG00000122034	GTF3A	Cells_EBV-transformed_lymphocytes	proximal	0.2	0.24
ENSG00000248027	AP001351.1	Adipose_Visceral_Omentum	male	0.12	0.24
ENSG00000151116	UEVLD	Colon_Sigmoid	male	0.17	0.24
ENSG00000129244	ATP1B2	Whole_Blood	overall	0.05	0.24
ENSG00000103429	BFAR	Whole_Blood	rectal	-0.19	0.24
ENSG00000141401	IMPA2	Cells_EBV-transformed_lymphocytes	male	-0.21	0.24
ENSG00000139629	GALNT6	Colon_Sigmoid	distal	0.05	0.24
ENSG00000205106	LINC02716	Adipose_Visceral_Omentum	male	0.05	0.24
ENSG00000153975	ZUP1	Adipose_Visceral_Omentum	colon	-0.05	0.24
ENSG00000100312	ACR	Adipose_Visceral_Omentum	rectal	-0.14	0.24
ENSG00000272821	U62317.2	Colon_Sigmoid	colon	-0.04	0.24
ENSG00000155893	PXYLP1	Adipose_Subcutaneous	overall	0.06	0.24
ENSG00000103742	IGDCC4	Colon_Sigmoid	rectal	0.15	0.24
ENSG00000161204	ABCF3	Adipose_Subcutaneous	female	-0.03	0.24
ENSG00000153976	HS3ST3A1	Adipose_Subcutaneous	male	-0.05	0.24
ENSG00000153823	PID1	Colon_Transverse	overall	-0.04	0.24
ENSG00000215217	C5orf49	Colon_Transverse	female	-0.07	0.24
ENSG00000073060	SCARB1	Adipose_Subcutaneous	distal	0.08	0.24
ENSG00000101421	CHMP4B	Adipose_Subcutaneous	rectal	-0.08	0.24
ENSG00000188647	PTAR1	Colon_Sigmoid	proximal	0.16	0.24
ENSG00000245573	BDNF-AS	Adipose_Visceral_Omentum	proximal	0.06	0.24
ENSG00000109445	ZNF330	Adipose_Visceral_Omentum	overall	0.04	0.24
ENSG00000276449	AC004076.2	Colon_Sigmoid	colon	0.02	0.24
ENSG00000137822	TUBGCP4	Cells_EBV-transformed_lymphocytes	overall	0.11	0.24
ENSG00000273179	AC092535.5	Colon_Sigmoid	distal	0.05	0.24
ENSG00000167792	NDUFV1	Adipose_Visceral_Omentum	colon	-0.04	0.24
ENSG00000158186	MRAS	Colon_Sigmoid	female	-0.08	0.24
ENSG00000261167	AC107027.3	Adipose_Visceral_Omentum	overall	-0.34	0.24
ENSG00000157978	LDLRAP1	Cells_EBV-transformed_lymphocytes	female	-0.42	0.24
ENSG00000100154	TTC28	Cells_EBV-transformed_lymphocytes	proximal	-0.26	0.24
ENSG00000103248	MTHFSD	Colon_Transverse	distal	2.24	0.24
ENSG00000260279	AC137932.1	Adipose_Visceral_Omentum	female	-0.11	0.24
ENSG00000135617	PRADC1	Colon_Transverse	distal	0.08	0.24
ENSG00000236708	AC073316.3	Adipose_Subcutaneous	colon	-0.06	0.24
ENSG00000164197	RNF180	Adipose_Visceral_Omentum	colon	-0.05	0.24
ENSG00000251247	ZNF345	Adipose_Subcutaneous	female	0.1	0.24
ENSG00000184635	ZNF93	Whole_Blood	overall	-0.05	0.24
ENSG00000177721	ANXA2R	Whole_Blood	overall	-0.07	0.24
ENSG00000266967	AARSD1	Cells_EBV-transformed_lymphocytes	male	-0.05	0.24
ENSG00000112210	RAB23	Colon_Transverse	male	0.21	0.24
ENSG00000233930	KRTAP5-AS1	Adipose_Subcutaneous	proximal	0.03	0.24
ENSG00000100650	SRSF5	Colon_Transverse	male	0.1	0.24
ENSG00000126838	PZP	Adipose_Visceral_Omentum	female	0.16	0.24
ENSG00000163703	CRELD1	Adipose_Subcutaneous	female	0.02	0.24
ENSG00000085491	SLC25A24	Whole_Blood	female	0.02	0.24
ENSG00000197933	ZNF823	Adipose_Subcutaneous	colon	0.23	0.24
ENSG00000111664	GNB3	Colon_Sigmoid	male	0.02	0.24
ENSG00000133313	CNDP2	Adipose_Subcutaneous	overall	0.03	0.24
ENSG00000115970	THADA	Colon_Transverse	female	-0.12	0.24
ENSG00000110075	PPP6R3	Whole_Blood	colon	0.12	0.24
ENSG00000146842	TMEM209	Adipose_Subcutaneous	colon	-0.09	0.24
ENSG00000149577	SIDT2	Adipose_Visceral_Omentum	male	-0.07	0.24
ENSG00000153933	DGKE	Adipose_Visceral_Omentum	proximal	0.2	0.24
ENSG00000140403	DNAJA4	Adipose_Subcutaneous	rectal	-0.08	0.24
ENSG00000197959	DNM3	Colon_Transverse	overall	-0.05	0.24
ENSG00000127022	CANX	Colon_Transverse	overall	0.07	0.24
ENSG00000018510	AGPS	Adipose_Visceral_Omentum	rectal	0.07	0.24
ENSG00000140009	ESR2	Cells_EBV-transformed_lymphocytes	proximal	0.14	0.24
ENSG00000136261	BZW2	Whole_Blood	rectal	0.08	0.24
ENSG00000205060	SLC35B4	Colon_Sigmoid	colon	0.07	0.24
ENSG00000153214	TMEM87B	Adipose_Subcutaneous	rectal	0.06	0.24
ENSG00000104825	NFKBIB	Whole_Blood	proximal	0.06	0.24
ENSG00000197461	PDGFA	Adipose_Subcutaneous	female	0.09	0.24
ENSG00000142856	ITGB3BP	Adipose_Subcutaneous	colon	0.01	0.24
ENSG00000105576	TNPO2	Adipose_Visceral_Omentum	male	-0.05	0.24
ENSG00000176125	UFSP1	Cells_EBV-transformed_lymphocytes	proximal	0.05	0.24
ENSG00000147996	CBWD5	Adipose_Subcutaneous	male	-0.44	0.24
ENSG00000129646	QRICH2	Colon_Sigmoid	distal	0.04	0.24
ENSG00000255529	POLR2M	Whole_Blood	distal	0.05	0.24
ENSG00000065268	WDR18	Cells_EBV-transformed_lymphocytes	male	0.02	0.24
ENSG00000103121	CMC2	Colon_Sigmoid	distal	0.13	0.24
ENSG00000241954	AL021937.4	Adipose_Subcutaneous	distal	-0.09	0.24
ENSG00000178235	SLITRK1	Colon_Sigmoid	male	-0.1	0.24
ENSG00000197256	KANK2	Adipose_Subcutaneous	female	-0.07	0.24
ENSG00000172795	DCP2	Whole_Blood	overall	-0.03	0.24
ENSG00000261478	AC013391.3	Colon_Sigmoid	distal	-0.06	0.24
ENSG00000239779	WBP1	Adipose_Visceral_Omentum	rectal	-0.13	0.24
ENSG00000168143	FAM83B	Colon_Transverse	colon	-0.05	0.24
ENSG00000035664	DAPK2	Whole_Blood	distal	0.08	0.24
ENSG00000166986	MARS	Cells_EBV-transformed_lymphocytes	colon	-0.25	0.24
ENSG00000162373	BEND5	Colon_Sigmoid	overall	0.58	0.24
ENSG00000116977	LGALS8	Colon_Transverse	proximal	-0.03	0.24
ENSG00000139687	RB1	Whole_Blood	rectal	-0.21	0.24
ENSG00000250120	PCDHA10	Colon_Transverse	rectal	-0.05	0.24
ENSG00000170381	SEMA3E	Adipose_Subcutaneous	proximal	-0.04	0.24
ENSG00000268678	AC005261.2	Colon_Transverse	distal	-0.05	0.24
ENSG00000140950	MEAK7	Colon_Transverse	colon	-0.04	0.24
ENSG00000182795	C1orf116	Adipose_Subcutaneous	rectal	-0.18	0.24
ENSG00000161860	SYCE2	Whole_Blood	male	-0.08	0.24
ENSG00000173153	ESRRA	Colon_Sigmoid	female	-0.1	0.24
ENSG00000103710	RASL12	Colon_Sigmoid	female	-0.18	0.24
ENSG00000173113	TRMT112	Cells_EBV-transformed_lymphocytes	colon	0.82	0.24
ENSG00000167723	TRPV3	Whole_Blood	male	-0.1	0.24
ENSG00000198520	ARMH1	Adipose_Subcutaneous	colon	-0.04	0.24
ENSG00000178934	LGALS7B	Whole_Blood	male	0.21	0.24
ENSG00000173269	MMRN2	Adipose_Visceral_Omentum	proximal	-0.15	0.24
ENSG00000177098	SCN4B	Cells_EBV-transformed_lymphocytes	distal	0.08	0.24
ENSG00000163682	RPL9	Cells_EBV-transformed_lymphocytes	proximal	-0.02	0.24
ENSG00000260160	AC011468.1	Adipose_Subcutaneous	male	-0.1	0.24
ENSG00000100968	NFATC4	Colon_Transverse	male	-0.08	0.24
ENSG00000164344	KLKB1	Colon_Sigmoid	female	0.02	0.24
ENSG00000122512	PMS2	Whole_Blood	distal	-0.04	0.24
ENSG00000269482	Z69720.1	Adipose_Visceral_Omentum	colon	0.11	0.24
ENSG00000075131	TIPIN	Whole_Blood	colon	0.11	0.24
ENSG00000162607	USP1	Whole_Blood	rectal	-0.14	0.24
ENSG00000259877	AC009113.1	Adipose_Visceral_Omentum	colon	0.1	0.24
ENSG00000006459	KDM7A	Adipose_Visceral_Omentum	rectal	0.09	0.24
ENSG00000166183	ASPG	Colon_Transverse	overall	0.06	0.24
ENSG00000235865	GSN-AS1	Adipose_Subcutaneous	colon	0.05	0.24
ENSG00000116489	CAPZA1	Adipose_Visceral_Omentum	rectal	-0.03	0.24
ENSG00000119820	YIPF4	Adipose_Visceral_Omentum	colon	-0.11	0.24
ENSG00000164236	ANKRD33B	Adipose_Subcutaneous	male	0.1	0.24
ENSG00000236529	AC093582.1	Adipose_Subcutaneous	rectal	-0.04	0.24
ENSG00000105698	USF2	Adipose_Subcutaneous	overall	0.07	0.24
ENSG00000272209	AL023583.1	Colon_Transverse	male	0.04	0.24
ENSG00000258701	LINC00638	Colon_Sigmoid	overall	-0.03	0.24
ENSG00000108819	PPP1R9B	Colon_Transverse	male	-0.08	0.24
ENSG00000260304	AC009088.2	Adipose_Visceral_Omentum	female	-0.05	0.24
ENSG00000240445	FOXO3B	Adipose_Subcutaneous	male	0.07	0.24
ENSG00000126821	SGPP1	Adipose_Subcutaneous	proximal	0.26	0.24
ENSG00000250012	AC079848.1	Colon_Sigmoid	colon	-0.09	0.24
ENSG00000150764	DIXDC1	Colon_Sigmoid	colon	-0.1	0.24
ENSG00000083093	PALB2	Colon_Sigmoid	distal	-0.17	0.24
ENSG00000086189	DIMT1	Colon_Transverse	female	0.06	0.241
ENSG00000066697	MSANTD3	Adipose_Visceral_Omentum	proximal	-0.08	0.241
ENSG00000121552	CSTA	Whole_Blood	distal	0.06	0.241
ENSG00000050555	LAMC3	Whole_Blood	distal	0.05	0.241
ENSG00000266289	AC012213.3	Colon_Transverse	overall	0.06	0.241
ENSG00000082258	CCNT2	Adipose_Visceral_Omentum	colon	0.03	0.241
ENSG00000182010	RTKN2	Colon_Transverse	overall	-0.1	0.241
ENSG00000066382	MPPED2	Colon_Sigmoid	distal	-0.11	0.241
ENSG00000115970	THADA	Cells_EBV-transformed_lymphocytes	proximal	-0.05	0.241
ENSG00000234327	AC012146.1	Whole_Blood	overall	0.06	0.241
ENSG00000151338	MIPOL1	Adipose_Visceral_Omentum	rectal	0.09	0.241
ENSG00000112339	HBS1L	Cells_EBV-transformed_lymphocytes	proximal	-0.07	0.241
ENSG00000198551	ZNF627	Colon_Sigmoid	rectal	-0.08	0.241
ENSG00000169612	RAMAC	Whole_Blood	female	0.04	0.241
ENSG00000033050	ABCF2	Adipose_Subcutaneous	overall	-0.04	0.241
ENSG00000065427	KARS	Adipose_Visceral_Omentum	male	0.07	0.241
ENSG00000135048	CEMIP2	Adipose_Subcutaneous	distal	-0.07	0.241
ENSG00000177663	IL17RA	Colon_Transverse	colon	0.02	0.241
ENSG00000139631	CSAD	Colon_Transverse	distal	-0.07	0.241
ENSG00000135617	PRADC1	Adipose_Visceral_Omentum	distal	0.08	0.241
ENSG00000272501	AL662844.4	Adipose_Subcutaneous	overall	0.01	0.241
ENSG00000186235	LINC02610	Cells_EBV-transformed_lymphocytes	proximal	-0.04	0.241
ENSG00000165828	PRAP1	Colon_Transverse	colon	0.69	0.241
ENSG00000139505	MTMR6	Colon_Sigmoid	female	0.07	0.241
ENSG00000198721	ECI2	Adipose_Subcutaneous	male	0.04	0.241
ENSG00000110536	PTPMT1	Adipose_Visceral_Omentum	colon	0.66	0.241
ENSG00000248408	LINC02469	Adipose_Visceral_Omentum	male	-0.06	0.241
ENSG00000162777	DENND2D	Whole_Blood	colon	0.04	0.241
ENSG00000227695	DNMBP-AS1	Adipose_Subcutaneous	male	0.24	0.241
ENSG00000161249	DMKN	Adipose_Subcutaneous	distal	-0.04	0.241
ENSG00000123427	EEF1AKMT3	Adipose_Subcutaneous	male	0.02	0.241
ENSG00000242265	PEG10	Colon_Sigmoid	colon	0.05	0.241
ENSG00000134324	LPIN1	Whole_Blood	colon	-0.02	0.241
ENSG00000112343	TRIM38	Whole_Blood	female	-0.04	0.241
ENSG00000265702	AC005821.1	Colon_Transverse	distal	-0.21	0.241
ENSG00000112584	FAM120B	Cells_EBV-transformed_lymphocytes	distal	0.05	0.241
ENSG00000267769	AC011498.6	Adipose_Subcutaneous	proximal	-0.02	0.241
ENSG00000108424	KPNB1	Adipose_Subcutaneous	female	-0.24	0.241
ENSG00000162444	RBP7	Adipose_Visceral_Omentum	proximal	0.05	0.241
ENSG00000111254	AKAP3	Whole_Blood	overall	0.02	0.241
ENSG00000243156	MICAL3	Adipose_Subcutaneous	colon	-0.07	0.241
ENSG00000080293	SCTR	Adipose_Subcutaneous	proximal	-0.11	0.241
ENSG00000259207	ITGB3	Colon_Transverse	male	-0.08	0.241
ENSG00000170689	HOXB9	Adipose_Visceral_Omentum	proximal	0.19	0.241
ENSG00000267565	AC011477.3	Adipose_Visceral_Omentum	female	-0.1	0.241
ENSG00000141552	ANAPC11	Adipose_Subcutaneous	male	0.62	0.241
ENSG00000120832	MTERF2	Adipose_Subcutaneous	overall	0.04	0.241
ENSG00000167566	NCKAP5L	Adipose_Subcutaneous	overall	0.86	0.241
ENSG00000151150	ANK3	Colon_Sigmoid	male	-0.25	0.241
ENSG00000247728	AC091057.2	Colon_Transverse	female	0.75	0.241
ENSG00000145782	ATG12	Colon_Sigmoid	proximal	-0.05	0.241
ENSG00000144118	RALB	Adipose_Visceral_Omentum	male	0.06	0.241
ENSG00000152467	ZSCAN1	Colon_Sigmoid	colon	-0.08	0.241
ENSG00000283267	FAM237B	Adipose_Visceral_Omentum	distal	0.04	0.241
ENSG00000100362	PVALB	Whole_Blood	colon	0.02	0.241
ENSG00000031691	CENPQ	Whole_Blood	distal	0.03	0.241
ENSG00000104979	C19orf53	Adipose_Visceral_Omentum	proximal	0.04	0.241
ENSG00000103876	FAH	Adipose_Subcutaneous	male	0.06	0.241
ENSG00000198917	SPOUT1	Adipose_Subcutaneous	female	-0.04	0.241
ENSG00000137343	ATAT1	Adipose_Subcutaneous	distal	0.14	0.241
ENSG00000165119	HNRNPK	Colon_Sigmoid	male	0.43	0.241
ENSG00000116120	FARSB	Whole_Blood	distal	-0.12	0.241
ENSG00000162913	OBSCN-AS1	Colon_Sigmoid	rectal	-0.05	0.241
ENSG00000115421	PAPOLG	Adipose_Subcutaneous	male	-0.28	0.241
ENSG00000253731	PCDHGA6	Adipose_Subcutaneous	female	-0.18	0.241
ENSG00000236740	AL033384.1	Adipose_Subcutaneous	male	0.09	0.241
ENSG00000124207	CSE1L	Whole_Blood	colon	-0.06	0.241
ENSG00000141101	NOB1	Colon_Transverse	male	-0.08	0.241
ENSG00000245680	ZNF585B	Cells_EBV-transformed_lymphocytes	overall	0.04	0.241
ENSG00000166669	ATF7IP2	Colon_Sigmoid	proximal	-0.14	0.241
ENSG00000184743	ATL3	Whole_Blood	colon	-0.06	0.241
ENSG00000229901	AC093151.2	Adipose_Visceral_Omentum	female	-0.07	0.241
ENSG00000196981	WDR5B	Adipose_Subcutaneous	distal	-0.03	0.241
ENSG00000256278	AC048382.1	Colon_Sigmoid	proximal	0.13	0.241
ENSG00000164597	COG5	Colon_Transverse	colon	-0.07	0.241
ENSG00000136827	TOR1A	Whole_Blood	distal	-0.03	0.241
ENSG00000115464	USP34	Colon_Transverse	female	0.12	0.241
ENSG00000079257	LXN	Adipose_Visceral_Omentum	overall	-0.04	0.241
ENSG00000166166	TRMT61A	Adipose_Subcutaneous	overall	-0.07	0.241
ENSG00000153823	PID1	Whole_Blood	overall	-0.06	0.241
ENSG00000266718	AC079336.5	Cells_EBV-transformed_lymphocytes	distal	0.03	0.241
ENSG00000142669	SH3BGRL3	Adipose_Visceral_Omentum	distal	-0.09	0.241
ENSG00000110717	NDUFS8	Cells_EBV-transformed_lymphocytes	distal	-0.16	0.241
ENSG00000206077	ZDHHC11B	Colon_Sigmoid	rectal	-0.08	0.241
ENSG00000075618	FSCN1	Adipose_Visceral_Omentum	proximal	-0.2	0.241
ENSG00000115112	TFCP2L1	Colon_Transverse	rectal	0.19	0.241
ENSG00000140463	BBS4	Adipose_Subcutaneous	rectal	0.08	0.241
ENSG00000130147	SH3BP4	Colon_Transverse	distal	0.09	0.241
ENSG00000125885	MCM8	Colon_Sigmoid	proximal	0.03	0.241
ENSG00000112053	SLC26A8	Adipose_Subcutaneous	colon	0.03	0.241
ENSG00000164430	CGAS	Colon_Transverse	overall	0.07	0.241
ENSG00000272979	AC093388.1	Colon_Transverse	colon	-0.05	0.241
ENSG00000182405	PGBD4	Adipose_Subcutaneous	rectal	0.14	0.241
ENSG00000154803	FLCN	Colon_Transverse	rectal	-0.02	0.241
ENSG00000010219	DYRK4	Colon_Sigmoid	rectal	0.1	0.241
ENSG00000164961	WASHC5	Adipose_Visceral_Omentum	distal	-0.52	0.241
ENSG00000197226	TBC1D9B	Colon_Transverse	rectal	-0.02	0.241
ENSG00000179902	C1orf194	Colon_Sigmoid	male	-0.14	0.241
ENSG00000179387	ELMOD2	Colon_Sigmoid	rectal	0.13	0.241
ENSG00000147586	MRPS28	Adipose_Visceral_Omentum	overall	0.08	0.241
ENSG00000154133	ROBO4	Adipose_Visceral_Omentum	colon	0.09	0.241
ENSG00000173200	PARP15	Cells_EBV-transformed_lymphocytes	distal	-0.05	0.241
ENSG00000162377	COA7	Adipose_Subcutaneous	distal	-0.1	0.241
ENSG00000108479	GALK1	Whole_Blood	colon	0.05	0.241
ENSG00000001084	GCLC	Cells_EBV-transformed_lymphocytes	proximal	-0.72	0.241
ENSG00000180089	TMEM86B	Cells_EBV-transformed_lymphocytes	distal	0.07	0.241
ENSG00000257135	ODC1-DT	Colon_Transverse	proximal	-0.15	0.241
ENSG00000118246	FASTKD2	Colon_Transverse	rectal	-0.15	0.241
ENSG00000137312	FLOT1	Adipose_Visceral_Omentum	rectal	0.05	0.241
ENSG00000041515	MYO16	Adipose_Subcutaneous	female	-0.32	0.241
ENSG00000273111	LYPD4	Whole_Blood	proximal	-0.08	0.241
ENSG00000248714	AC091180.2	Colon_Sigmoid	rectal	-0.11	0.241
ENSG00000277639	AC007906.2	Colon_Transverse	male	-0.1	0.241
ENSG00000154429	CCSAP	Colon_Sigmoid	male	-0.06	0.241
ENSG00000260920	AL031985.3	Colon_Transverse	male	-0.12	0.241
ENSG00000131236	CAP1	Adipose_Visceral_Omentum	rectal	0.42	0.241
ENSG00000131748	STARD3	Colon_Transverse	female	0.23	0.241
ENSG00000244607	CCDC13	Adipose_Visceral_Omentum	female	0.03	0.241
ENSG00000255423	EBLN2	Whole_Blood	male	-0.09	0.241
ENSG00000169908	TM4SF1	Colon_Transverse	overall	-0.1	0.241
ENSG00000102802	MEDAG	Adipose_Visceral_Omentum	distal	-0.07	0.241
ENSG00000275426	AC253576.2	Whole_Blood	female	-0.03	0.241
ENSG00000152804	HHEX	Colon_Transverse	female	-0.12	0.241
ENSG00000197566	ZNF624	Colon_Sigmoid	rectal	0.06	0.241
ENSG00000281332	LINC00997	Colon_Transverse	distal	-0.08	0.241
ENSG00000258441	LINC00641	Adipose_Subcutaneous	male	0.09	0.241
ENSG00000175575	PAAF1	Whole_Blood	colon	0.12	0.241
ENSG00000196296	ATP2A1	Colon_Transverse	distal	0.11	0.241
ENSG00000173744	AGFG1	Adipose_Subcutaneous	distal	0.06	0.241
ENSG00000084444	FAM234B	Whole_Blood	male	-0.08	0.241
ENSG00000175305	CCNE2	Cells_EBV-transformed_lymphocytes	male	0.04	0.241
ENSG00000198346	ZNF813	Adipose_Subcutaneous	colon	-0.07	0.241
ENSG00000272426	BX284668.6	Whole_Blood	proximal	0.11	0.241
ENSG00000159176	CSRP1	Colon_Transverse	overall	0.06	0.241
ENSG00000172738	TMEM217	Colon_Transverse	proximal	0.07	0.241
ENSG00000140534	TICRR	Colon_Transverse	colon	0.08	0.241
ENSG00000175906	ARL4D	Whole_Blood	colon	0.06	0.241
ENSG00000182057	OGFRP1	Whole_Blood	distal	0.07	0.241
ENSG00000258604	AL161668.4	Colon_Transverse	male	-0.07	0.241
ENSG00000173442	EHBP1L1	Adipose_Subcutaneous	overall	0.06	0.241
ENSG00000109180	OCIAD1	Colon_Transverse	distal	-0.03	0.241
ENSG00000197959	DNM3	Cells_EBV-transformed_lymphocytes	male	-0.05	0.241
ENSG00000081791	DELE1	Colon_Sigmoid	distal	-0.08	0.241
ENSG00000139351	SYCP3	Colon_Transverse	colon	-0.1	0.241
ENSG00000198796	ALPK2	Colon_Sigmoid	colon	0.14	0.241
ENSG00000235513	AL035681.1	Adipose_Subcutaneous	female	-0.08	0.241
ENSG00000198542	ITGBL1	Cells_EBV-transformed_lymphocytes	proximal	-0.11	0.241
ENSG00000259250	AC018904.1	Colon_Transverse	colon	-2.29	0.241
ENSG00000197563	PIGN	Cells_EBV-transformed_lymphocytes	distal	-0.03	0.241
ENSG00000117543	DPH5	Cells_EBV-transformed_lymphocytes	colon	-0.05	0.241
ENSG00000255423	EBLN2	Colon_Sigmoid	male	-0.08	0.241
ENSG00000238198	LRIG2-DT	Adipose_Subcutaneous	colon	-0.04	0.241
ENSG00000275052	PPP4R3B	Colon_Transverse	distal	-0.04	0.241
ENSG00000125648	SLC25A23	Colon_Sigmoid	proximal	0.06	0.241
ENSG00000122376	SHLD2	Adipose_Visceral_Omentum	female	-0.03	0.241
ENSG00000064932	SBNO2	Whole_Blood	colon	0.08	0.241
ENSG00000197181	PIWIL2	Adipose_Subcutaneous	overall	0.02	0.241
ENSG00000272209	AL023583.1	Colon_Sigmoid	male	0.04	0.241
ENSG00000173175	ADCY5	Adipose_Subcutaneous	distal	-0.09	0.241
ENSG00000196313	POM121	Cells_EBV-transformed_lymphocytes	proximal	-0.21	0.241
ENSG00000164366	CCDC127	Colon_Transverse	overall	0.03	0.241
ENSG00000188582	PAQR9	Whole_Blood	overall	0.15	0.241
ENSG00000058453	CROCC	Colon_Sigmoid	female	-0.02	0.241
ENSG00000129083	COPB1	Colon_Transverse	female	-0.18	0.241
ENSG00000232940	HCG25	Colon_Sigmoid	proximal	0.1	0.241
ENSG00000124151	NCOA3	Colon_Transverse	colon	-0.12	0.241
ENSG00000205890	AC108134.1	Colon_Transverse	overall	0.04	0.241
ENSG00000281392	AC107204.1	Adipose_Visceral_Omentum	rectal	-0.17	0.241
ENSG00000164983	TMEM65	Whole_Blood	proximal	-0.07	0.241
ENSG00000105146	AURKC	Colon_Sigmoid	rectal	-0.06	0.241
ENSG00000271390	AP003973.2	Adipose_Subcutaneous	distal	0.05	0.241
ENSG00000227848	SUCLA2-AS1	Colon_Sigmoid	female	-0.18	0.241
ENSG00000100767	PAPLN	Colon_Sigmoid	colon	-0.06	0.241
ENSG00000137766	UNC13C	Adipose_Subcutaneous	proximal	-0.21	0.241
ENSG00000260916	CCPG1	Colon_Sigmoid	female	-0.72	0.241
ENSG00000116962	NID1	Cells_EBV-transformed_lymphocytes	rectal	0.03	0.241
ENSG00000198836	OPA1	Whole_Blood	male	0.1	0.241
ENSG00000228274	AL021707.2	Colon_Transverse	rectal	0.06	0.241
ENSG00000205212	CCDC144NL	Colon_Transverse	colon	0.03	0.241
ENSG00000230082	PRRT3-AS1	Adipose_Subcutaneous	female	0.09	0.241
ENSG00000163703	CRELD1	Colon_Transverse	female	0.02	0.241
ENSG00000077238	IL4R	Colon_Sigmoid	proximal	0.11	0.241
ENSG00000166840	GLYATL1	Colon_Transverse	distal	-0.15	0.241
ENSG00000025772	TOMM34	Adipose_Visceral_Omentum	colon	-0.02	0.241
ENSG00000240291	AL450384.2	Colon_Sigmoid	proximal	-0.04	0.241
ENSG00000175115	PACS1	Adipose_Visceral_Omentum	proximal	-0.07	0.241
ENSG00000249096	LINC02362	Adipose_Visceral_Omentum	female	-0.11	0.241
ENSG00000153563	CD8A	Whole_Blood	proximal	0.12	0.241
ENSG00000221817	PPP3CB-AS1	Adipose_Subcutaneous	male	0.17	0.241
ENSG00000163320	CGGBP1	Colon_Sigmoid	overall	-0.02	0.241
ENSG00000133246	PRAM1	Adipose_Subcutaneous	overall	-0.26	0.241
ENSG00000165837	ERICH6B	Adipose_Visceral_Omentum	male	0.63	0.241
ENSG00000133246	PRAM1	Colon_Sigmoid	overall	-0.22	0.241
ENSG00000167657	DAPK3	Whole_Blood	male	-0.16	0.241
ENSG00000169612	RAMAC	Whole_Blood	colon	0.04	0.241
ENSG00000198466	ZNF587	Adipose_Subcutaneous	distal	0.04	0.241
ENSG00000278869	BX539320.1	Whole_Blood	overall	-0.04	0.241
ENSG00000237989	LINC01679	Adipose_Subcutaneous	colon	0.07	0.241
ENSG00000106554	CHCHD3	Colon_Transverse	male	0.19	0.241
ENSG00000245694	CRNDE	Cells_EBV-transformed_lymphocytes	overall	-0.1	0.241
ENSG00000198920	KIAA0753	Colon_Transverse	overall	0.02	0.241
ENSG00000269973	AC010969.2	Adipose_Subcutaneous	colon	0.02	0.241
ENSG00000153885	KCTD15	Whole_Blood	overall	-0.04	0.241
ENSG00000164366	CCDC127	Colon_Sigmoid	distal	0.03	0.241
ENSG00000145495	MARCH6	Adipose_Subcutaneous	female	0.16	0.241
ENSG00000140743	CDR2	Whole_Blood	male	0.07	0.241
ENSG00000186777	ZNF732	Colon_Sigmoid	proximal	0.4	0.241
ENSG00000104312	RIPK2	Colon_Transverse	male	-0.07	0.241
ENSG00000212123	PRR22	Whole_Blood	colon	0.11	0.241
ENSG00000204991	SPIRE2	Cells_EBV-transformed_lymphocytes	distal	-0.05	0.241
ENSG00000196388	INCA1	Colon_Sigmoid	rectal	-0.08	0.241
ENSG00000118804	STBD1	Cells_EBV-transformed_lymphocytes	distal	-0.08	0.241
ENSG00000197106	SLC6A17	Colon_Transverse	male	-0.18	0.241
ENSG00000127511	SIN3B	Adipose_Subcutaneous	rectal	0.19	0.241
ENSG00000172215	CXCR6	Adipose_Subcutaneous	female	-0.09	0.241
ENSG00000267353	AC020928.2	Cells_EBV-transformed_lymphocytes	proximal	-0.05	0.241
ENSG00000203279	AL590705.1	Whole_Blood	distal	0.14	0.241
ENSG00000133958	UNC79	Colon_Sigmoid	distal	0.06	0.241
ENSG00000196504	PRPF40A	Adipose_Visceral_Omentum	male	0.09	0.241
ENSG00000139988	RDH12	Adipose_Visceral_Omentum	female	0.29	0.241
ENSG00000136379	ABHD17C	Cells_EBV-transformed_lymphocytes	distal	0.06	0.241
ENSG00000072682	P4HA2	Colon_Sigmoid	rectal	0.04	0.241
ENSG00000250510	GPR162	Colon_Sigmoid	overall	-0.05	0.241
ENSG00000140320	BAHD1	Adipose_Visceral_Omentum	proximal	0.08	0.241
ENSG00000242028	HYPK	Colon_Sigmoid	rectal	0.11	0.241
ENSG00000197363	ZNF517	Adipose_Subcutaneous	rectal	-0.05	0.241
ENSG00000244165	P2RY11	Colon_Sigmoid	colon	0.03	0.241
ENSG00000257613	LINC01481	Colon_Transverse	male	-0.08	0.241
ENSG00000122490	SLC66A2	Colon_Sigmoid	rectal	0.05	0.241
ENSG00000230490	AL139383.1	Adipose_Visceral_Omentum	overall	-0.08	0.241
ENSG00000151470	C4orf33	Adipose_Subcutaneous	female	-0.04	0.241
ENSG00000260877	AP005233.2	Adipose_Subcutaneous	colon	0.04	0.241
ENSG00000196653	ZNF502	Adipose_Visceral_Omentum	male	0.02	0.241
ENSG00000166704	ZNF606	Whole_Blood	overall	-0.07	0.241
ENSG00000129749	CHRNA10	Adipose_Visceral_Omentum	overall	0.2	0.241
ENSG00000136100	VPS36	Colon_Sigmoid	rectal	0.07	0.241
ENSG00000167755	KLK6	Colon_Sigmoid	distal	0.12	0.241
ENSG00000255529	POLR2M	Colon_Transverse	male	0.05	0.241
ENSG00000185219	ZNF445	Colon_Sigmoid	distal	-0.27	0.241
ENSG00000174837	ADGRE1	Colon_Transverse	proximal	-0.12	0.241
ENSG00000123416	TUBA1B	Adipose_Visceral_Omentum	male	0.39	0.241
ENSG00000151287	TEX30	Adipose_Visceral_Omentum	overall	-0.09	0.241
ENSG00000225190	PLEKHM1	Colon_Transverse	distal	-0.11	0.241
ENSG00000272941	AC083862.2	Adipose_Visceral_Omentum	overall	-0.03	0.241
ENSG00000166741	NNMT	Whole_Blood	male	-0.2	0.241
ENSG00000148384	INPP5E	Colon_Transverse	male	0.04	0.241
ENSG00000107719	PALD1	Whole_Blood	proximal	-0.05	0.241
ENSG00000100320	RBFOX2	Adipose_Subcutaneous	male	-0.12	0.241
ENSG00000188803	SHISA6	Adipose_Subcutaneous	proximal	0.26	0.241
ENSG00000078053	AMPH	Adipose_Subcutaneous	overall	0.01	0.241
ENSG00000187742	SECISBP2	Whole_Blood	colon	-0.04	0.241
ENSG00000133250	ZNF414	Adipose_Subcutaneous	female	-0.05	0.241
ENSG00000155957	TMBIM4	Colon_Transverse	rectal	-0.03	0.241
ENSG00000270074	AC087203.3	Adipose_Visceral_Omentum	distal	0.23	0.241
ENSG00000170049	KCNAB3	Colon_Transverse	rectal	0.05	0.241
ENSG00000185267	CDNF	Colon_Transverse	overall	-0.18	0.241
ENSG00000141504	SAT2	Colon_Sigmoid	rectal	-0.04	0.241
ENSG00000164091	WDR82	Whole_Blood	overall	0.11	0.241
ENSG00000132958	TPTE2	Cells_EBV-transformed_lymphocytes	overall	-0.12	0.241
ENSG00000100083	GGA1	Colon_Transverse	female	0.15	0.241
ENSG00000188906	LRRK2	Adipose_Visceral_Omentum	rectal	-0.04	0.241
ENSG00000260907	AC015818.2	Colon_Transverse	overall	-0.06	0.241
ENSG00000153317	ASAP1	Adipose_Visceral_Omentum	overall	0.03	0.241
ENSG00000112514	CUTA	Whole_Blood	female	-0.11	0.241
ENSG00000248734	AC008906.1	Cells_EBV-transformed_lymphocytes	rectal	0.02	0.241
ENSG00000168827	GFM1	Whole_Blood	female	0.03	0.241
ENSG00000083290	ULK2	Whole_Blood	distal	-0.05	0.241
ENSG00000168306	ACOX2	Adipose_Subcutaneous	female	0.09	0.241
ENSG00000113205	PCDHB3	Adipose_Subcutaneous	male	0.09	0.241
ENSG00000111644	ACRBP	Adipose_Visceral_Omentum	overall	-0.08	0.241
ENSG00000134755	DSC2	Colon_Transverse	rectal	0.14	0.241
ENSG00000120029	ARMH3	Adipose_Subcutaneous	female	-0.07	0.241
ENSG00000253893	FAM85B	Colon_Transverse	distal	-0.05	0.241
ENSG00000100453	GZMB	Adipose_Visceral_Omentum	colon	-2.03	0.241
ENSG00000188566	NDOR1	Adipose_Subcutaneous	proximal	-0.06	0.241
ENSG00000150773	PIH1D2	Colon_Sigmoid	colon	-0.17	0.241
ENSG00000251409	AC008592.4	Whole_Blood	distal	-0.06	0.241
ENSG00000234327	AC012146.1	Colon_Transverse	colon	0.03	0.241
ENSG00000049860	HEXB	Adipose_Subcutaneous	distal	-0.06	0.241
ENSG00000220201	ZGLP1	Colon_Sigmoid	proximal	-0.1	0.241
ENSG00000107731	UNC5B	Whole_Blood	rectal	0.03	0.241
ENSG00000161542	PRPSAP1	Adipose_Visceral_Omentum	proximal	-0.03	0.241
ENSG00000223935	LGALSL-DT	Whole_Blood	distal	-0.06	0.241
ENSG00000183287	CCBE1	Adipose_Visceral_Omentum	proximal	0.08	0.241
ENSG00000165621	OXGR1	Colon_Transverse	rectal	-0.14	0.241
ENSG00000204428	LY6G5C	Colon_Sigmoid	female	-0.07	0.241
ENSG00000147457	CHMP7	Adipose_Subcutaneous	rectal	-0.06	0.241
ENSG00000170837	GPR27	Adipose_Visceral_Omentum	male	0.03	0.241
ENSG00000114771	AADAC	Colon_Transverse	proximal	-0.04	0.241
ENSG00000108963	DPH1	Colon_Sigmoid	distal	-0.05	0.241
ENSG00000259319	AF111167.2	Colon_Sigmoid	overall	-0.1	0.241
ENSG00000260630	SNAI3-AS1	Colon_Sigmoid	colon	0.03	0.241
ENSG00000111666	CHPT1	Cells_EBV-transformed_lymphocytes	colon	-0.02	0.241
ENSG00000259642	ST20-AS1	Colon_Transverse	male	-0.14	0.241
ENSG00000141458	NPC1	Adipose_Visceral_Omentum	female	-0.02	0.241
ENSG00000099341	PSMD8	Whole_Blood	proximal	4.03	0.241
ENSG00000250320	AC113383.1	Colon_Transverse	proximal	0.07	0.241
ENSG00000254943	AP003501.2	Adipose_Subcutaneous	colon	0.13	0.241
ENSG00000125775	SDCBP2	Adipose_Subcutaneous	distal	-0.04	0.241
ENSG00000234741	GAS5	Whole_Blood	colon	-0.04	0.241
ENSG00000267534	S1PR2	Colon_Sigmoid	proximal	-0.14	0.241
ENSG00000139631	CSAD	Adipose_Subcutaneous	colon	-0.06	0.241
ENSG00000163703	CRELD1	Cells_EBV-transformed_lymphocytes	female	0.03	0.241
ENSG00000132254	ARFIP2	Adipose_Subcutaneous	proximal	-0.16	0.241
ENSG00000139631	CSAD	Colon_Sigmoid	distal	-0.07	0.241
ENSG00000232104	RFX3-AS1	Adipose_Visceral_Omentum	overall	-0.05	0.241
ENSG00000162231	NXF1	Adipose_Subcutaneous	colon	0.18	0.241
ENSG00000188130	MAPK12	Adipose_Visceral_Omentum	female	0.02	0.241
ENSG00000101442	ACTR5	Whole_Blood	distal	0.07	0.241
ENSG00000227359	AC017074.1	Adipose_Subcutaneous	colon	0.03	0.241
ENSG00000088682	COQ9	Adipose_Visceral_Omentum	male	0.07	0.241
ENSG00000236990	AC025822.2	Adipose_Visceral_Omentum	proximal	-0.09	0.241
ENSG00000146592	CREB5	Adipose_Subcutaneous	female	0.12	0.241
ENSG00000164308	ERAP2	Colon_Sigmoid	proximal	-0.01	0.241
ENSG00000267197	AC011461.1	Cells_EBV-transformed_lymphocytes	overall	-0.07	0.241
ENSG00000185745	IFIT1	Colon_Sigmoid	female	0.1	0.241
ENSG00000166073	GPR176	Whole_Blood	rectal	-0.16	0.241
ENSG00000157110	RBPMS	Colon_Transverse	overall	0.08	0.241
ENSG00000197785	ATAD3A	Whole_Blood	overall	0.12	0.241
ENSG00000178821	TMEM52	Adipose_Subcutaneous	male	-0.22	0.241
ENSG00000092200	RPGRIP1	Adipose_Subcutaneous	distal	-0.1	0.241
ENSG00000277767	AL442128.2	Colon_Transverse	proximal	-0.03	0.241
ENSG00000226476	LINC01748	Colon_Transverse	distal	-0.09	0.241
ENSG00000076924	XAB2	Cells_EBV-transformed_lymphocytes	male	0.04	0.241
ENSG00000144218	AFF3	Colon_Transverse	overall	-0.06	0.241
ENSG00000171136	RLN3	Whole_Blood	male	-0.23	0.241
ENSG00000212864	RNF208	Adipose_Subcutaneous	proximal	0.1	0.241
ENSG00000251417	AC145285.2	Whole_Blood	overall	-0.03	0.241
ENSG00000136531	SCN2A	Adipose_Visceral_Omentum	distal	0.08	0.241
ENSG00000280604	AJ239328.1	Colon_Transverse	rectal	0.05	0.241
ENSG00000184445	KNTC1	Colon_Sigmoid	female	-0.12	0.241
ENSG00000057019	DCBLD2	Colon_Transverse	proximal	0.09	0.241
ENSG00000269894	AC018809.1	Adipose_Visceral_Omentum	female	0.1	0.241
ENSG00000230082	PRRT3-AS1	Adipose_Visceral_Omentum	female	0.1	0.241
ENSG00000168002	POLR2G	Adipose_Visceral_Omentum	rectal	-0.42	0.241
ENSG00000269894	AC018809.1	Cells_EBV-transformed_lymphocytes	female	0.1	0.241
ENSG00000230082	PRRT3-AS1	Colon_Sigmoid	female	0.24	0.241
ENSG00000269894	AC018809.1	Colon_Sigmoid	female	0.07	0.241
ENSG00000185303	SFTPA2	Colon_Transverse	overall	-0.13	0.241
ENSG00000168917	SLC35G2	Whole_Blood	overall	-0.09	0.241
ENSG00000065600	PACC1	Colon_Sigmoid	rectal	0.09	0.241
ENSG00000258483	LINC02251	Colon_Sigmoid	colon	-0.12	0.241
ENSG00000167641	PPP1R14A	Adipose_Subcutaneous	distal	0.06	0.241
ENSG00000186891	TNFRSF18	Cells_EBV-transformed_lymphocytes	proximal	-0.43	0.241
ENSG00000237188	AC242426.2	Colon_Sigmoid	distal	-0.04	0.241
ENSG00000126934	MAP2K2	Colon_Transverse	rectal	1.16	0.241
ENSG00000074201	CLNS1A	Adipose_Subcutaneous	male	-0.05	0.241
ENSG00000247373	TMED2-DT	Colon_Transverse	distal	-0.13	0.241
ENSG00000273486	AC096992.2	Colon_Transverse	female	-0.08	0.241
ENSG00000144354	CDCA7	Adipose_Subcutaneous	proximal	0.14	0.241
ENSG00000162390	ACOT11	Adipose_Visceral_Omentum	male	-0.08	0.241
ENSG00000177646	ACAD9	Cells_EBV-transformed_lymphocytes	colon	-0.05	0.241
ENSG00000151806	GUF1	Adipose_Visceral_Omentum	male	-0.03	0.241
ENSG00000165626	BEND7	Colon_Sigmoid	distal	-0.18	0.241
ENSG00000185344	ATP6V0A2	Adipose_Subcutaneous	distal	-0.04	0.241
ENSG00000182885	ADGRG3	Whole_Blood	proximal	0.06	0.241
ENSG00000126091	ST3GAL3	Adipose_Subcutaneous	rectal	-0.08	0.241
ENSG00000256683	ZNF350	Cells_EBV-transformed_lymphocytes	overall	-0.09	0.241
ENSG00000163701	IL17RE	Colon_Sigmoid	female	0.07	0.241
ENSG00000164483	SAMD3	Colon_Transverse	male	0.03	0.241
ENSG00000187773	DIPK1C	Colon_Sigmoid	proximal	0.04	0.241
ENSG00000250155	AC008957.1	Adipose_Subcutaneous	overall	-0.02	0.241
ENSG00000161981	SNRNP25	Colon_Transverse	distal	-0.03	0.241
ENSG00000156049	GNA14	Adipose_Visceral_Omentum	rectal	0.06	0.241
ENSG00000184254	ALDH1A3	Adipose_Visceral_Omentum	rectal	0.24	0.241
ENSG00000142319	SLC6A3	Adipose_Subcutaneous	colon	0.05	0.241
ENSG00000086289	EPDR1	Colon_Transverse	male	-0.05	0.241
ENSG00000273038	AL365203.2	Colon_Sigmoid	rectal	-0.03	0.241
ENSG00000176463	SLCO3A1	Cells_EBV-transformed_lymphocytes	female	0.05	0.241
ENSG00000164307	ERAP1	Whole_Blood	male	-0.01	0.241
ENSG00000172732	MUS81	Colon_Transverse	overall	-0.21	0.241
ENSG00000168894	RNF181	Colon_Sigmoid	female	-0.36	0.241
ENSG00000164114	MAP9	Adipose_Subcutaneous	proximal	-0.05	0.241
ENSG00000272821	U62317.2	Colon_Transverse	colon	-0.04	0.241
ENSG00000184897	H1FX	Adipose_Subcutaneous	proximal	-0.29	0.241
ENSG00000166173	LARP6	Adipose_Visceral_Omentum	female	-0.05	0.241
ENSG00000014824	SLC30A9	Adipose_Subcutaneous	overall	-0.05	0.241
ENSG00000137709	POU2F3	Adipose_Visceral_Omentum	male	0.03	0.241
ENSG00000188986	NELFB	Adipose_Subcutaneous	overall	0.03	0.241
ENSG00000075073	TACR2	Colon_Sigmoid	colon	-0.08	0.241
ENSG00000135447	PPP1R1A	Colon_Sigmoid	proximal	0.06	0.241
ENSG00000164308	ERAP2	Adipose_Visceral_Omentum	proximal	-0.01	0.241
ENSG00000152804	HHEX	Colon_Transverse	distal	-0.13	0.241
ENSG00000267041	ZNF850	Colon_Transverse	rectal	0.12	0.241
ENSG00000267309	AC092295.2	Colon_Sigmoid	female	0.07	0.241
ENSG00000273062	AL449106.1	Adipose_Visceral_Omentum	rectal	-0.13	0.241
ENSG00000185015	CA13	Whole_Blood	rectal	-0.06	0.241
ENSG00000270547	LINC01235	Adipose_Subcutaneous	rectal	-0.04	0.241
ENSG00000132000	PODNL1	Colon_Transverse	female	0.16	0.241
ENSG00000066279	ASPM	Colon_Transverse	female	0.07	0.241
ENSG00000176641	RNF152	Adipose_Subcutaneous	female	-0.08	0.241
ENSG00000110367	DDX6	Whole_Blood	male	-0.05	0.241
ENSG00000254064	AC105206.2	Adipose_Subcutaneous	colon	-0.06	0.241
ENSG00000166352	C11orf74	Colon_Transverse	female	0.08	0.241
ENSG00000167395	ZNF646	Colon_Transverse	female	0.07	0.241
ENSG00000204237	OXLD1	Cells_EBV-transformed_lymphocytes	female	0.28	0.241
ENSG00000273230	AC102953.2	Whole_Blood	rectal	-0.11	0.241
ENSG00000048649	RSF1	Whole_Blood	proximal	0.13	0.241
ENSG00000088833	NSFL1C	Colon_Sigmoid	proximal	-0.04	0.241
ENSG00000180155	LYNX1	Adipose_Visceral_Omentum	male	-0.02	0.241
ENSG00000100429	HDAC10	Adipose_Visceral_Omentum	rectal	0.04	0.241
ENSG00000153561	RMND5A	Colon_Transverse	proximal	-0.29	0.241
ENSG00000122512	PMS2	Adipose_Subcutaneous	proximal	-0.03	0.241
ENSG00000100372	SLC25A17	Adipose_Visceral_Omentum	female	0.14	0.241
ENSG00000269843	AC008537.2	Whole_Blood	proximal	0.1	0.241
ENSG00000196218	RYR1	Colon_Transverse	overall	-0.15	0.241
ENSG00000070759	TESK2	Cells_EBV-transformed_lymphocytes	colon	0.07	0.241
ENSG00000204516	MICB	Colon_Sigmoid	female	0.02	0.241
ENSG00000235358	AC093151.3	Adipose_Subcutaneous	male	0.03	0.241
ENSG00000142937	RPS8	Adipose_Subcutaneous	overall	-0.02	0.241
ENSG00000132646	PCNA	Adipose_Subcutaneous	male	-0.08	0.241
ENSG00000223745	CCDC18-AS1	Adipose_Visceral_Omentum	rectal	-0.02	0.241
ENSG00000276846	AC016590.3	Colon_Sigmoid	overall	0.04	0.241
ENSG00000196345	ZKSCAN7	Whole_Blood	male	0.04	0.241
ENSG00000245648	AC022075.1	Whole_Blood	female	0.08	0.241
ENSG00000226200	SGMS1-AS1	Colon_Transverse	overall	-0.03	0.241
ENSG00000108468	CBX1	Colon_Sigmoid	distal	-0.06	0.241
ENSG00000204920	ZNF155	Cells_EBV-transformed_lymphocytes	distal	0.02	0.241
ENSG00000205808	PLPP6	Adipose_Visceral_Omentum	proximal	-0.08	0.241
ENSG00000169255	B3GALNT1	Adipose_Subcutaneous	colon	0.04	0.241
ENSG00000163220	S100A9	Colon_Sigmoid	overall	-0.05	0.241
ENSG00000152700	SAR1B	Colon_Transverse	female	0.07	0.241
ENSG00000260428	SCX	Adipose_Subcutaneous	female	-0.2	0.241
ENSG00000166928	MS4A14	Whole_Blood	colon	-0.02	0.241
ENSG00000278266	AC079949.2	Colon_Sigmoid	rectal	0.06	0.241
ENSG00000198920	KIAA0753	Adipose_Visceral_Omentum	overall	0.02	0.241
ENSG00000136425	CIB2	Colon_Sigmoid	female	0.02	0.241
ENSG00000243368	MCCC1-AS1	Colon_Sigmoid	male	0.1	0.241
ENSG00000132600	PRMT7	Colon_Transverse	female	-0.02	0.241
ENSG00000262155	LINC02175	Colon_Sigmoid	proximal	-0.07	0.241
ENSG00000105974	CAV1	Adipose_Visceral_Omentum	rectal	-0.25	0.241
ENSG00000137675	MMP27	Colon_Sigmoid	rectal	0.18	0.241
ENSG00000182670	TTC3	Cells_EBV-transformed_lymphocytes	female	0.02	0.241
ENSG00000150687	PRSS23	Adipose_Visceral_Omentum	male	-0.05	0.241
ENSG00000143952	VPS54	Whole_Blood	distal	-0.22	0.241
ENSG00000088053	GP6	Adipose_Visceral_Omentum	female	0.09	0.241
ENSG00000213079	SCAF8	Adipose_Subcutaneous	rectal	0.08	0.241
ENSG00000119392	GLE1	Adipose_Visceral_Omentum	overall	0.03	0.241
ENSG00000232909	AL157823.2	Adipose_Subcutaneous	distal	0.15	0.241
ENSG00000197586	ENTPD6	Colon_Transverse	female	0.04	0.241
ENSG00000173226	IQCB1	Adipose_Visceral_Omentum	proximal	-0.02	0.241
ENSG00000236394	AL807752.4	Colon_Sigmoid	female	0.23	0.241
ENSG00000243566	UPK3B	Cells_EBV-transformed_lymphocytes	colon	0.08	0.241
ENSG00000080709	KCNN2	Adipose_Subcutaneous	rectal	0.08	0.241
ENSG00000123427	EEF1AKMT3	Colon_Sigmoid	overall	0.01	0.241
ENSG00000246898	LINC00920	Adipose_Visceral_Omentum	proximal	-0.06	0.241
ENSG00000267575	AC006504.5	Colon_Sigmoid	distal	0.06	0.241
ENSG00000273027	AL844908.2	Adipose_Subcutaneous	rectal	0.09	0.241
ENSG00000243137	PSG4	Adipose_Subcutaneous	female	-0.12	0.241
ENSG00000139193	CD27	Colon_Sigmoid	female	-0.13	0.241
ENSG00000232098	AC012313.1	Adipose_Visceral_Omentum	proximal	-0.03	0.241
ENSG00000134851	TMEM165	Whole_Blood	colon	0.05	0.241
ENSG00000168056	LTBP3	Colon_Sigmoid	distal	-0.07	0.241
ENSG00000204252	HLA-DOA	Colon_Transverse	female	-0.06	0.241
ENSG00000214193	SH3D21	Adipose_Visceral_Omentum	proximal	0.07	0.241
ENSG00000260859	AC025280.1	Adipose_Subcutaneous	female	0.07	0.241
ENSG00000196352	CD55	Whole_Blood	rectal	-0.02	0.241
ENSG00000231064	AC234582.1	Adipose_Subcutaneous	distal	-0.11	0.241
ENSG00000054179	ENTPD2	Whole_Blood	proximal	-0.05	0.241
ENSG00000277022	AL031663.3	Colon_Sigmoid	distal	0.06	0.241
ENSG00000100483	VCPKMT	Adipose_Visceral_Omentum	distal	-0.1	0.241
ENSG00000250137	AC093607.1	Colon_Transverse	colon	-0.04	0.241
ENSG00000120899	PTK2B	Whole_Blood	overall	0.03	0.241
ENSG00000168765	GSTM4	Adipose_Visceral_Omentum	distal	0.03	0.241
ENSG00000083454	P2RX5	Cells_EBV-transformed_lymphocytes	overall	0.03	0.241
ENSG00000163412	EIF4E3	Colon_Transverse	distal	0.05	0.241
ENSG00000137106	GRHPR	Adipose_Subcutaneous	colon	-0.02	0.241
ENSG00000272325	NUDT3	Cells_EBV-transformed_lymphocytes	rectal	-0.06	0.241
ENSG00000166394	CYB5R2	Whole_Blood	proximal	0.03	0.241
ENSG00000078804	TP53INP2	Adipose_Visceral_Omentum	overall	-0.06	0.241
ENSG00000178301	AQP11	Colon_Sigmoid	distal	-0.06	0.241
ENSG00000125450	NUP85	Adipose_Subcutaneous	distal	-0.04	0.241
ENSG00000242028	HYPK	Colon_Sigmoid	overall	0.07	0.241
ENSG00000250155	AC008957.1	Colon_Sigmoid	male	-0.03	0.241
ENSG00000160325	CACFD1	Colon_Transverse	rectal	0.08	0.241
ENSG00000271781	AC026740.1	Colon_Sigmoid	proximal	0.06	0.241
ENSG00000100994	PYGB	Colon_Transverse	distal	-0.05	0.241
ENSG00000164695	CHMP4C	Adipose_Visceral_Omentum	distal	-0.12	0.241
ENSG00000163703	CRELD1	Colon_Sigmoid	female	0.02	0.241
ENSG00000106236	NPTX2	Adipose_Subcutaneous	distal	-0.08	0.241
ENSG00000134057	CCNB1	Adipose_Visceral_Omentum	male	0.14	0.241
ENSG00000272489	AL132656.3	Cells_EBV-transformed_lymphocytes	male	0.03	0.241
ENSG00000027001	MIPEP	Whole_Blood	rectal	-0.04	0.241
ENSG00000139572	GPR84	Adipose_Subcutaneous	rectal	0.13	0.241
ENSG00000153936	HS2ST1	Cells_EBV-transformed_lymphocytes	female	-0.14	0.241
ENSG00000165487	MICU2	Whole_Blood	rectal	-0.08	0.241
ENSG00000133962	CATSPERB	Cells_EBV-transformed_lymphocytes	male	-0.06	0.241
ENSG00000074755	ZZEF1	Colon_Transverse	female	-0.09	0.241
ENSG00000176236	RPP38-DT	Colon_Transverse	male	-1.13	0.241
ENSG00000091262	ABCC6	Colon_Sigmoid	female	-0.12	0.242
ENSG00000157322	CLEC18A	Whole_Blood	overall	0.02	0.242
ENSG00000215193	PEX26	Colon_Sigmoid	overall	0.07	0.242
ENSG00000253276	CCDC71L	Adipose_Subcutaneous	male	0.14	0.242
ENSG00000100479	POLE2	Colon_Transverse	rectal	0.13	0.242
ENSG00000171130	ATP6V0E2	Colon_Sigmoid	distal	-0.03	0.242
ENSG00000163141	BNIPL	Whole_Blood	overall	-0.07	0.242
ENSG00000119509	INVS	Whole_Blood	overall	0.02	0.242
ENSG00000054598	FOXC1	Colon_Transverse	male	-0.26	0.242
ENSG00000134201	GSTM5	Whole_Blood	overall	0.03	0.242
ENSG00000235162	C12orf75	Whole_Blood	male	0.14	0.242
ENSG00000128872	TMOD2	Adipose_Visceral_Omentum	colon	0.04	0.242
ENSG00000272746	AP005131.7	Whole_Blood	proximal	0.66	0.242
ENSG00000116151	MORN1	Colon_Transverse	male	-0.04	0.242
ENSG00000113966	ARL6	Adipose_Visceral_Omentum	colon	0.08	0.242
ENSG00000213420	GPC2	Colon_Sigmoid	female	-0.25	0.242
ENSG00000205108	FAM205A	Colon_Sigmoid	female	0.05	0.242
ENSG00000138780	GSTCD	Colon_Sigmoid	proximal	-0.62	0.242
ENSG00000175582	RAB6A	Adipose_Subcutaneous	female	0.06	0.242
ENSG00000204438	GPANK1	Colon_Sigmoid	rectal	-0.08	0.242
ENSG00000244945	AC136604.2	Colon_Sigmoid	female	-0.04	0.242
ENSG00000137070	IL11RA	Whole_Blood	rectal	0.08	0.242
ENSG00000278970	HEIH	Colon_Sigmoid	overall	-0.07	0.242
ENSG00000197956	S100A6	Colon_Sigmoid	overall	-0.14	0.242
ENSG00000032742	IFT88	Whole_Blood	overall	-0.02	0.242
ENSG00000164440	TXLNB	Colon_Transverse	distal	-0.16	0.242
ENSG00000110514	MADD	Adipose_Subcutaneous	rectal	0.07	0.242
ENSG00000166669	ATF7IP2	Colon_Transverse	proximal	-0.07	0.242
ENSG00000267475	AC008736.1	Whole_Blood	overall	0.04	0.242
ENSG00000239388	ASB14	Colon_Sigmoid	male	-0.06	0.242
ENSG00000261766	AC133550.3	Cells_EBV-transformed_lymphocytes	female	-0.05	0.242
ENSG00000055483	USP36	Cells_EBV-transformed_lymphocytes	rectal	0.03	0.242
ENSG00000227230	AL606534.1	Adipose_Subcutaneous	colon	0.23	0.242
ENSG00000198885	ITPRIPL1	Colon_Sigmoid	male	0.04	0.242
ENSG00000204616	TRIM31	Cells_EBV-transformed_lymphocytes	colon	0.11	0.242
ENSG00000103091	WDR59	Adipose_Subcutaneous	overall	0.06	0.242
ENSG00000283075	AL157931.2	Colon_Sigmoid	overall	0.07	0.242
ENSG00000157343	ARMC12	Adipose_Visceral_Omentum	overall	0.06	0.242
ENSG00000127533	F2RL3	Adipose_Subcutaneous	rectal	0.15	0.242
ENSG00000108576	SLC6A4	Adipose_Subcutaneous	rectal	-0.1	0.242
ENSG00000174672	BRSK2	Adipose_Subcutaneous	overall	-0.14	0.242
ENSG00000179242	CDH4	Adipose_Subcutaneous	female	-0.06	0.242
ENSG00000144579	CTDSP1	Colon_Transverse	overall	0.09	0.242
ENSG00000262777	AC032044.1	Colon_Transverse	female	-0.17	0.242
ENSG00000163602	RYBP	Adipose_Subcutaneous	colon	-0.1	0.242
ENSG00000163964	PIGX	Colon_Sigmoid	distal	-0.04	0.242
ENSG00000178971	CTC1	Cells_EBV-transformed_lymphocytes	distal	-0.04	0.242
ENSG00000174792	ODAPH	Colon_Transverse	distal	-0.05	0.242
ENSG00000258824	AL122035.1	Colon_Sigmoid	proximal	0.2	0.242
ENSG00000159086	PAXBP1	Colon_Transverse	colon	0.1	0.242
ENSG00000142892	PIGK	Colon_Sigmoid	proximal	0.06	0.242
ENSG00000244482	LILRA6	Colon_Transverse	proximal	-0.05	0.242
ENSG00000126353	CCR7	Adipose_Subcutaneous	overall	-0.09	0.242
ENSG00000126368	NR1D1	Colon_Sigmoid	female	0.08	0.242
ENSG00000233927	RPS28	Whole_Blood	distal	0.02	0.242
ENSG00000269937	AC093525.7	Adipose_Visceral_Omentum	distal	0.04	0.242
ENSG00000272821	U62317.2	Colon_Transverse	overall	-0.06	0.242
ENSG00000256250	AC073912.1	Colon_Transverse	proximal	-0.02	0.242
ENSG00000014914	MTMR11	Colon_Sigmoid	male	0.05	0.242
ENSG00000099338	CATSPERG	Colon_Sigmoid	distal	0.06	0.242
ENSG00000230366	DSCR9	Colon_Sigmoid	male	-0.09	0.242
ENSG00000141934	PLPP2	Adipose_Visceral_Omentum	colon	0.02	0.242
ENSG00000135750	KCNK1	Colon_Sigmoid	colon	-0.05	0.242
ENSG00000127952	STYXL1	Adipose_Subcutaneous	rectal	-0.02	0.242
ENSG00000254860	TMEM9B-AS1	Colon_Transverse	distal	-0.02	0.242
ENSG00000228421	AC005013.1	Colon_Transverse	proximal	-0.03	0.242
ENSG00000149090	PAMR1	Adipose_Subcutaneous	colon	-0.06	0.242
ENSG00000112218	GPR63	Adipose_Visceral_Omentum	male	0.04	0.242
ENSG00000165462	PHOX2A	Colon_Sigmoid	rectal	-0.17	0.242
ENSG00000186417	GLDN	Adipose_Subcutaneous	distal	0.03	0.242
ENSG00000141068	KSR1	Adipose_Visceral_Omentum	male	0.06	0.242
ENSG00000143498	TAF1A	Cells_EBV-transformed_lymphocytes	male	-0.04	0.242
ENSG00000054277	OPN3	Whole_Blood	proximal	0.08	0.242
ENSG00000204685	STARD7-AS1	Colon_Sigmoid	colon	0.13	0.242
ENSG00000174013	FBXO45	Adipose_Visceral_Omentum	rectal	0.17	0.242
ENSG00000001460	STPG1	Cells_EBV-transformed_lymphocytes	overall	0.04	0.242
ENSG00000186501	TMEM222	Adipose_Subcutaneous	rectal	-0.06	0.242
ENSG00000157181	ODR4	Adipose_Visceral_Omentum	overall	0.05	0.242
ENSG00000196683	TOMM7	Colon_Transverse	rectal	0.03	0.242
ENSG00000131966	ACTR10	Whole_Blood	female	0.02	0.242
ENSG00000250131	AC078881.1	Colon_Transverse	rectal	0.05	0.242
ENSG00000173175	ADCY5	Adipose_Subcutaneous	overall	0.05	0.242
ENSG00000027697	IFNGR1	Colon_Sigmoid	female	0.08	0.242
ENSG00000228852	AC092802.2	Colon_Transverse	female	-0.06	0.242
ENSG00000254614	AP003068.2	Adipose_Subcutaneous	proximal	-0.02	0.242
ENSG00000140107	SLC25A47	Adipose_Visceral_Omentum	male	0.17	0.242
ENSG00000158077	NLRP14	Colon_Transverse	female	-0.11	0.242
ENSG00000139354	GAS2L3	Colon_Sigmoid	rectal	0.1	0.242
ENSG00000126934	MAP2K2	Adipose_Subcutaneous	female	-0.1	0.242
ENSG00000134900	TPP2	Colon_Sigmoid	female	0.08	0.242
ENSG00000165105	RASEF	Colon_Sigmoid	distal	0.11	0.242
ENSG00000254777	AC022182.1	Colon_Transverse	rectal	-0.09	0.242
ENSG00000198589	LRBA	Adipose_Subcutaneous	proximal	-0.12	0.242
ENSG00000136982	DSCC1	Adipose_Subcutaneous	female	0.02	0.242
ENSG00000137038	DMAC1	Colon_Transverse	rectal	2.42	0.242
ENSG00000269220	LINC00528	Cells_EBV-transformed_lymphocytes	male	0.06	0.242
ENSG00000128789	PSMG2	Colon_Transverse	proximal	-0.05	0.242
ENSG00000250131	AC078881.1	Colon_Sigmoid	rectal	0.04	0.242
ENSG00000100804	PSMB5	Adipose_Subcutaneous	male	0.03	0.242
ENSG00000164588	HCN1	Adipose_Subcutaneous	distal	0.07	0.242
ENSG00000123159	GIPC1	Whole_Blood	distal	0.07	0.242
ENSG00000263400	TMEM220-AS1	Colon_Transverse	male	0.07	0.242
ENSG00000272444	AL118558.4	Whole_Blood	distal	0.04	0.242
ENSG00000137500	CCDC90B	Cells_EBV-transformed_lymphocytes	female	-0.06	0.242
ENSG00000145050	MANF	Adipose_Subcutaneous	rectal	-0.16	0.242
ENSG00000106100	NOD1	Adipose_Visceral_Omentum	overall	-0.05	0.242
ENSG00000109339	MAPK10	Adipose_Subcutaneous	female	-0.1	0.242
ENSG00000139722	VPS37B	Whole_Blood	proximal	0.12	0.242
ENSG00000167394	ZNF668	Whole_Blood	male	-0.07	0.242
ENSG00000100065	CARD10	Adipose_Subcutaneous	female	-0.06	0.242
ENSG00000120341	SEC16B	Adipose_Subcutaneous	proximal	0.04	0.242
ENSG00000166997	CNPY4	Adipose_Visceral_Omentum	female	-0.05	0.242
ENSG00000198948	MFAP3L	Colon_Sigmoid	colon	0.08	0.242
ENSG00000167384	ZNF180	Cells_EBV-transformed_lymphocytes	rectal	-0.16	0.242
ENSG00000225791	TRAM2-AS1	Colon_Sigmoid	male	-0.06	0.242
ENSG00000185404	SP140L	Whole_Blood	distal	0.04	0.242
ENSG00000186496	ZNF396	Whole_Blood	distal	-0.04	0.242
ENSG00000125734	GPR108	Adipose_Subcutaneous	proximal	0.02	0.242
ENSG00000170260	ZNF212	Colon_Sigmoid	rectal	0.07	0.242
ENSG00000271858	CYB561D2	Adipose_Visceral_Omentum	rectal	-0.52	0.242
ENSG00000171988	JMJD1C	Colon_Transverse	female	-0.16	0.242
ENSG00000108578	BLMH	Colon_Sigmoid	male	-0.08	0.242
ENSG00000226266	AC009961.1	Cells_EBV-transformed_lymphocytes	male	0.03	0.242
ENSG00000231890	DARS-AS1	Cells_EBV-transformed_lymphocytes	colon	-0.05	0.242
ENSG00000272944	AC079834.2	Colon_Sigmoid	male	0.06	0.242
ENSG00000108932	SLC16A6	Cells_EBV-transformed_lymphocytes	male	0.08	0.242
ENSG00000253678	AC104964.2	Adipose_Visceral_Omentum	proximal	-0.04	0.242
ENSG00000108774	RAB5C	Colon_Transverse	male	0.06	0.242
ENSG00000174233	ADCY6	Adipose_Visceral_Omentum	colon	-0.24	0.242
ENSG00000132510	KDM6B	Whole_Blood	rectal	0.09	0.242
ENSG00000103512	NOMO1	Adipose_Subcutaneous	male	0.09	0.242
ENSG00000143452	HORMAD1	Colon_Sigmoid	rectal	0.03	0.242
ENSG00000135164	DMTF1	Adipose_Subcutaneous	female	0.04	0.242
ENSG00000140836	ZFHX3	Cells_EBV-transformed_lymphocytes	distal	-0.13	0.242
ENSG00000067334	DNTTIP2	Whole_Blood	rectal	0.09	0.242
ENSG00000147408	CSGALNACT1	Adipose_Visceral_Omentum	overall	-0.02	0.242
ENSG00000170075	GPR37L1	Colon_Sigmoid	distal	0.1	0.242
ENSG00000280543	ASAP1-IT2	Colon_Transverse	overall	0.08	0.242
ENSG00000137225	CAPN11	Colon_Transverse	colon	0.04	0.242
ENSG00000129493	HEATR5A	Whole_Blood	colon	0.33	0.242
ENSG00000271815	AC008897.3	Colon_Transverse	colon	0.1	0.242
ENSG00000136048	DRAM1	Adipose_Visceral_Omentum	male	0.05	0.242
ENSG00000117899	MESD	Adipose_Subcutaneous	overall	-0.09	0.242
ENSG00000100439	ABHD4	Adipose_Subcutaneous	female	-0.06	0.242
ENSG00000158764	ITLN2	Whole_Blood	overall	0.31	0.242
ENSG00000164047	CAMP	Colon_Transverse	female	0.26	0.242
ENSG00000185442	FAM174B	Colon_Transverse	female	0.09	0.242
ENSG00000248925	AC021087.1	Adipose_Visceral_Omentum	proximal	0.23	0.242
ENSG00000204920	ZNF155	Whole_Blood	distal	0.02	0.242
ENSG00000168071	CCDC88B	Colon_Transverse	overall	-0.03	0.242
ENSG00000187676	B3GLCT	Colon_Sigmoid	proximal	-0.04	0.242
ENSG00000112796	ENPP5	Adipose_Visceral_Omentum	colon	0.05	0.242
ENSG00000243004	AC005062.1	Colon_Transverse	female	0.12	0.242
ENSG00000160801	PTH1R	Adipose_Subcutaneous	male	-0.06	0.242
ENSG00000064205	CCN5	Colon_Transverse	male	0.08	0.242
ENSG00000113205	PCDHB3	Adipose_Visceral_Omentum	rectal	0.14	0.242
ENSG00000157510	AFAP1L1	Adipose_Visceral_Omentum	overall	0.08	0.242
ENSG00000140873	ADAMTS18	Adipose_Visceral_Omentum	overall	0.14	0.242
ENSG00000106460	TMEM106B	Adipose_Subcutaneous	overall	-0.11	0.242
ENSG00000158158	CNNM4	Adipose_Visceral_Omentum	overall	-0.09	0.242
ENSG00000082438	COBLL1	Adipose_Subcutaneous	distal	0.08	0.242
ENSG00000006695	COX10	Colon_Sigmoid	rectal	-0.09	0.242
ENSG00000214102	WEE2	Adipose_Visceral_Omentum	colon	0.09	0.242
ENSG00000144959	NCEH1	Adipose_Visceral_Omentum	male	0.2	0.242
ENSG00000102781	KATNAL1	Colon_Transverse	rectal	-0.13	0.242
ENSG00000187122	SLIT1	Whole_Blood	distal	-0.03	0.242
ENSG00000239887	C1orf226	Adipose_Visceral_Omentum	male	0.11	0.242
ENSG00000175395	ZNF25	Colon_Sigmoid	male	0.03	0.242
ENSG00000158104	HPD	Colon_Sigmoid	distal	0.1	0.242
ENSG00000100852	ARHGAP5	Whole_Blood	male	-0.06	0.242
ENSG00000163820	FYCO1	Colon_Transverse	colon	0.04	0.242
ENSG00000157014	TATDN2	Whole_Blood	female	0.08	0.242
ENSG00000095397	WHRN	Whole_Blood	male	-0.04	0.242
ENSG00000273399	AL159169.3	Adipose_Visceral_Omentum	distal	0.16	0.242
ENSG00000225791	TRAM2-AS1	Adipose_Subcutaneous	colon	-0.05	0.242
ENSG00000092009	CMA1	Adipose_Visceral_Omentum	male	0.11	0.242
ENSG00000033030	ZCCHC8	Adipose_Subcutaneous	male	-0.09	0.242
ENSG00000160877	NACC1	Whole_Blood	overall	0.1	0.242
ENSG00000182993	C12orf60	Cells_EBV-transformed_lymphocytes	colon	0.03	0.242
ENSG00000272979	AC093388.1	Adipose_Visceral_Omentum	distal	-0.06	0.242
ENSG00000273313	RBAKDN	Adipose_Subcutaneous	distal	0.08	0.242
ENSG00000223561	AC005165.1	Colon_Transverse	colon	0.42	0.242
ENSG00000103043	VAC14	Colon_Sigmoid	colon	-0.09	0.242
ENSG00000257859	CASC18	Adipose_Subcutaneous	overall	0.32	0.242
ENSG00000177519	RPRM	Adipose_Subcutaneous	rectal	-0.44	0.242
ENSG00000257859	CASC18	Colon_Sigmoid	overall	0.77	0.242
ENSG00000235659	AL391987.4	Colon_Transverse	male	-2.47	0.242
ENSG00000164124	TMEM144	Colon_Sigmoid	rectal	0.02	0.242
ENSG00000144320	LNPK	Adipose_Subcutaneous	male	-0.03	0.242
ENSG00000112029	FBXO5	Colon_Transverse	rectal	-0.12	0.242
ENSG00000224063	AC007319.1	Colon_Sigmoid	colon	0.13	0.242
ENSG00000163602	RYBP	Adipose_Visceral_Omentum	proximal	-0.16	0.242
ENSG00000168936	TMEM129	Colon_Sigmoid	proximal	0.04	0.242
ENSG00000203685	STUM	Adipose_Visceral_Omentum	male	0.07	0.242
ENSG00000049239	H6PD	Whole_Blood	overall	0.02	0.242
ENSG00000175874	CREG2	Colon_Sigmoid	distal	-0.09	0.242
ENSG00000214324	C3orf56	Adipose_Visceral_Omentum	proximal	0.17	0.242
ENSG00000130733	YIPF2	Colon_Sigmoid	overall	0.09	0.242
ENSG00000224790	AP000704.1	Cells_EBV-transformed_lymphocytes	colon	-0.03	0.242
ENSG00000112365	ZBTB24	Whole_Blood	female	-0.09	0.242
ENSG00000140988	RPS2	Colon_Transverse	male	0.13	0.242
ENSG00000137106	GRHPR	Colon_Sigmoid	distal	-0.02	0.242
ENSG00000229996	AC093585.1	Adipose_Subcutaneous	male	0.15	0.242
ENSG00000104774	MAN2B1	Adipose_Visceral_Omentum	distal	0.04	0.242
ENSG00000177192	PUS1	Colon_Transverse	colon	0.16	0.242
ENSG00000182057	OGFRP1	Whole_Blood	male	0.06	0.242
ENSG00000071967	CYBRD1	Adipose_Visceral_Omentum	female	0.02	0.242
ENSG00000166130	IKBIP	Cells_EBV-transformed_lymphocytes	colon	0.04	0.242
ENSG00000205231	TTLL10-AS1	Adipose_Visceral_Omentum	rectal	-0.19	0.242
ENSG00000173598	NUDT4	Cells_EBV-transformed_lymphocytes	female	-0.08	0.242
ENSG00000196743	GM2A	Whole_Blood	rectal	-0.02	0.242
ENSG00000151366	NDUFC2	Adipose_Visceral_Omentum	proximal	-0.04	0.242
ENSG00000174407	MIR1-1HG	Colon_Sigmoid	male	-0.16	0.242
ENSG00000270001	AL121894.2	Colon_Sigmoid	rectal	0.05	0.242
ENSG00000138640	FAM13A	Adipose_Subcutaneous	overall	-0.12	0.242
ENSG00000243155	AL162431.1	Adipose_Visceral_Omentum	distal	0.19	0.242
ENSG00000003400	CASP10	Adipose_Subcutaneous	rectal	-0.18	0.242
ENSG00000162367	TAL1	Adipose_Visceral_Omentum	distal	-0.09	0.242
ENSG00000090659	CD209	Whole_Blood	overall	0.06	0.242
ENSG00000197912	SPG7	Adipose_Visceral_Omentum	female	-0.05	0.242
ENSG00000172197	MBOAT1	Colon_Sigmoid	proximal	0.07	0.242
ENSG00000162944	RFTN2	Adipose_Visceral_Omentum	female	-0.08	0.242
ENSG00000182472	CAPN12	Cells_EBV-transformed_lymphocytes	female	-0.03	0.242
ENSG00000198231	DDX42	Whole_Blood	overall	-0.02	0.242
ENSG00000108061	SHOC2	Colon_Transverse	colon	-0.12	0.242
ENSG00000273344	PAXIP1-AS1	Colon_Transverse	rectal	0.05	0.242
ENSG00000128159	TUBGCP6	Adipose_Visceral_Omentum	proximal	0.07	0.242
ENSG00000270964	AC016355.1	Colon_Sigmoid	overall	0.02	0.242
ENSG00000090054	SPTLC1	Colon_Sigmoid	colon	-0.06	0.242
ENSG00000197816	CCDC180	Colon_Sigmoid	rectal	-0.04	0.242
ENSG00000125084	WNT1	Colon_Transverse	male	0.15	0.242
ENSG00000180113	TDRD6	Colon_Sigmoid	distal	-0.02	0.242
ENSG00000172340	SUCLG2	Colon_Sigmoid	distal	0.03	0.242
ENSG00000122862	SRGN	Colon_Transverse	proximal	0.09	0.242
ENSG00000096968	JAK2	Colon_Sigmoid	colon	-0.16	0.242
ENSG00000090263	MRPS33	Colon_Transverse	male	-0.06	0.242
ENSG00000224609	AC093425.1	Adipose_Visceral_Omentum	colon	-0.02	0.242
ENSG00000157978	LDLRAP1	Whole_Blood	distal	-0.04	0.242
ENSG00000134198	TSPAN2	Adipose_Subcutaneous	female	-0.17	0.242
ENSG00000224897	POT1-AS1	Adipose_Visceral_Omentum	overall	-0.04	0.242
ENSG00000169660	HEXD	Cells_EBV-transformed_lymphocytes	female	-0.03	0.242
ENSG00000165124	SVEP1	Colon_Transverse	female	-0.1	0.242
ENSG00000272109	AC008906.2	Colon_Sigmoid	rectal	0.04	0.242
ENSG00000272455	AL391244.2	Adipose_Visceral_Omentum	proximal	0.43	0.242
ENSG00000262663	AC087222.1	Colon_Transverse	distal	0.04	0.242
ENSG00000173409	ARV1	Cells_EBV-transformed_lymphocytes	colon	0.05	0.242
ENSG00000179774	ATOH7	Adipose_Visceral_Omentum	colon	0.04	0.242
ENSG00000156802	ATAD2	Adipose_Visceral_Omentum	distal	-0.06	0.242
ENSG00000100330	MTMR3	Adipose_Visceral_Omentum	distal	-0.04	0.242
ENSG00000154217	PITPNC1	Colon_Transverse	male	-0.26	0.242
ENSG00000115942	ORC2	Colon_Transverse	overall	-0.09	0.242
ENSG00000262061	AC129507.1	Colon_Sigmoid	proximal	-0.05	0.242
ENSG00000259520	AC051619.5	Colon_Sigmoid	distal	0.02	0.242
ENSG00000244161	FLNB-AS1	Adipose_Visceral_Omentum	male	0.05	0.242
ENSG00000267474	AC008569.2	Adipose_Visceral_Omentum	proximal	-0.11	0.242
ENSG00000170846	AC093323.1	Adipose_Visceral_Omentum	overall	0.03	0.242
ENSG00000188177	ZC3H6	Colon_Transverse	distal	0.08	0.242
ENSG00000228639	ROCR	Cells_EBV-transformed_lymphocytes	rectal	0.05	0.242
ENSG00000110315	RNF141	Cells_EBV-transformed_lymphocytes	female	0.06	0.242
ENSG00000165264	NDUFB6	Cells_EBV-transformed_lymphocytes	colon	-0.17	0.242
ENSG00000137497	NUMA1	Whole_Blood	proximal	-0.12	0.242
ENSG00000146090	RASGEF1C	Adipose_Subcutaneous	overall	-0.06	0.242
ENSG00000197457	STMN3	Adipose_Visceral_Omentum	male	-0.07	0.242
ENSG00000267041	ZNF850	Colon_Sigmoid	overall	0.08	0.242
ENSG00000162616	DNAJB4	Colon_Transverse	female	-0.08	0.242
ENSG00000185187	SIGIRR	Adipose_Subcutaneous	male	0.03	0.242
ENSG00000196172	ZNF681	Cells_EBV-transformed_lymphocytes	overall	0.05	0.242
ENSG00000271933	AL603756.1	Cells_EBV-transformed_lymphocytes	overall	0.05	0.242
ENSG00000079150	FKBP7	Adipose_Subcutaneous	overall	-0.02	0.242
ENSG00000231365	WARS2-AS1	Colon_Transverse	distal	0.02	0.242
ENSG00000011143	MKS1	Colon_Transverse	proximal	-0.12	0.242
ENSG00000253741	LNCOC1	Colon_Transverse	proximal	0.03	0.242
ENSG00000108010	GLRX3	Adipose_Subcutaneous	male	-0.07	0.242
ENSG00000066136	NFYC	Whole_Blood	overall	-0.07	0.242
ENSG00000175166	PSMD2	Adipose_Visceral_Omentum	overall	-0.03	0.242
ENSG00000254004	ZNF260	Adipose_Subcutaneous	rectal	-0.07	0.242
ENSG00000274093	AC009032.1	Cells_EBV-transformed_lymphocytes	female	0.07	0.242
ENSG00000145358	DDIT4L	Adipose_Visceral_Omentum	rectal	0.16	0.242
ENSG00000138798	EGF	Colon_Transverse	distal	0.1	0.242
ENSG00000236364	AL358115.1	Adipose_Subcutaneous	proximal	-0.12	0.242
ENSG00000145431	PDGFC	Colon_Sigmoid	distal	0.12	0.242
ENSG00000167332	OR51E2	Adipose_Visceral_Omentum	colon	0.09	0.242
ENSG00000169738	DCXR	Colon_Sigmoid	female	0.04	0.242
ENSG00000169519	METTL15	Adipose_Visceral_Omentum	rectal	-0.06	0.242
ENSG00000163320	CGGBP1	Cells_EBV-transformed_lymphocytes	overall	-0.02	0.242
ENSG00000141076	UTP4	Colon_Sigmoid	male	-0.07	0.242
ENSG00000174004	NRROS	Colon_Sigmoid	proximal	36.94	0.242
ENSG00000103018	CYB5B	Whole_Blood	proximal	-0.11	0.242
ENSG00000119669	IRF2BPL	Adipose_Subcutaneous	female	0.25	0.242
ENSG00000111799	COL12A1	Colon_Sigmoid	colon	-0.07	0.242
ENSG00000120088	CRHR1	Colon_Sigmoid	colon	-0.08	0.242
ENSG00000145868	FBXO38	Whole_Blood	female	0.03	0.242
ENSG00000138738	PRDM5	Adipose_Visceral_Omentum	male	0.08	0.242
ENSG00000124215	CDH26	Adipose_Subcutaneous	distal	-0.16	0.242
ENSG00000099968	BCL2L13	Adipose_Visceral_Omentum	proximal	0.06	0.242
ENSG00000111335	OAS2	Cells_EBV-transformed_lymphocytes	rectal	-0.07	0.242
ENSG00000018236	CNTN1	Colon_Transverse	female	0.04	0.242
ENSG00000073146	MOV10L1	Adipose_Subcutaneous	rectal	0.03	0.242
ENSG00000141934	PLPP2	Colon_Sigmoid	male	-0.04	0.242
ENSG00000067066	SP100	Adipose_Subcutaneous	distal	-0.13	0.242
ENSG00000166582	CENPV	Whole_Blood	proximal	0.03	0.242
ENSG00000225791	TRAM2-AS1	Whole_Blood	colon	-0.05	0.242
ENSG00000165684	SNAPC4	Colon_Transverse	male	-0.04	0.242
ENSG00000137106	GRHPR	Cells_EBV-transformed_lymphocytes	overall	-0.02	0.242
ENSG00000258302	AC025034.1	Colon_Transverse	female	0.03	0.242
ENSG00000226445	BX322234.1	Colon_Transverse	distal	0.07	0.242
ENSG00000188095	MESP2	Adipose_Visceral_Omentum	rectal	-0.08	0.242
ENSG00000135624	CCT7	Colon_Transverse	female	0.36	0.242
ENSG00000197885	NKIRAS1	Colon_Transverse	colon	0.08	0.242
ENSG00000162365	CYP4A22	Adipose_Visceral_Omentum	male	-0.06	0.242
ENSG00000157456	CCNB2	Adipose_Visceral_Omentum	male	-0.1	0.242
ENSG00000174720	LARP7	Colon_Sigmoid	overall	-0.04	0.242
ENSG00000181789	COPG1	Whole_Blood	female	0.08	0.242
ENSG00000223802	CERS1	Adipose_Subcutaneous	rectal	0.17	0.242
ENSG00000166166	TRMT61A	Adipose_Subcutaneous	distal	-0.09	0.242
ENSG00000065978	YBX1	Colon_Transverse	distal	-0.19	0.242
ENSG00000204385	SLC44A4	Whole_Blood	proximal	0.1	0.242
ENSG00000261061	AC092718.4	Colon_Sigmoid	distal	-0.06	0.242
ENSG00000130544	ZNF557	Adipose_Visceral_Omentum	overall	0.07	0.242
ENSG00000228639	ROCR	Cells_EBV-transformed_lymphocytes	proximal	0.06	0.242
ENSG00000275418	AC104971.3	Colon_Transverse	proximal	0.2	0.242
ENSG00000145850	TIMD4	Adipose_Visceral_Omentum	male	0.21	0.242
ENSG00000111247	RAD51AP1	Adipose_Visceral_Omentum	distal	-0.12	0.242
ENSG00000143702	CEP170	Adipose_Visceral_Omentum	rectal	1	0.242
ENSG00000100380	ST13	Adipose_Subcutaneous	female	0.08	0.242
ENSG00000197568	HHLA3	Adipose_Subcutaneous	distal	0.02	0.242
ENSG00000184144	CNTN2	Adipose_Subcutaneous	colon	0.05	0.242
ENSG00000137965	IFI44	Adipose_Visceral_Omentum	colon	-0.09	0.242
ENSG00000251226	LINC02714	Colon_Sigmoid	colon	0.02	0.242
ENSG00000163481	RNF25	Colon_Transverse	distal	-0.74	0.242
ENSG00000175224	ATG13	Colon_Sigmoid	colon	0.08	0.242
ENSG00000265817	FSBP	Adipose_Subcutaneous	rectal	0.43	0.242
ENSG00000122008	POLK	Adipose_Visceral_Omentum	female	-0.07	0.242
ENSG00000149547	EI24	Colon_Transverse	male	-0.07	0.242
ENSG00000143952	VPS54	Colon_Transverse	rectal	0.05	0.242
ENSG00000167775	CD320	Colon_Sigmoid	distal	-0.1	0.242
ENSG00000081148	IMPG2	Adipose_Visceral_Omentum	colon	0.11	0.242
ENSG00000255108	AP006621.1	Adipose_Subcutaneous	male	-0.08	0.242
ENSG00000153303	FRMD1	Adipose_Subcutaneous	rectal	0.11	0.242
ENSG00000251301	LINC02384	Colon_Transverse	colon	0.05	0.242
ENSG00000055070	SZRD1	Adipose_Visceral_Omentum	distal	-0.2	0.242
ENSG00000262165	AC233723.1	Cells_EBV-transformed_lymphocytes	male	0.06	0.242
ENSG00000234028	EIF2AK3-DT	Colon_Transverse	colon	0.15	0.242
ENSG00000159640	ACE	Adipose_Visceral_Omentum	rectal	-0.14	0.242
ENSG00000181722	ZBTB20	Whole_Blood	rectal	0.11	0.242
ENSG00000146192	FGD2	Cells_EBV-transformed_lymphocytes	proximal	-0.19	0.242
ENSG00000269918	AF131215.6	Whole_Blood	female	0.08	0.242
ENSG00000112486	CCR6	Adipose_Visceral_Omentum	proximal	-0.2	0.242
ENSG00000204839	MROH6	Adipose_Visceral_Omentum	distal	-0.04	0.242
ENSG00000134440	NARS	Adipose_Subcutaneous	female	0.08	0.242
ENSG00000088833	NSFL1C	Colon_Transverse	male	-0.05	0.242
ENSG00000204856	FAM216A	Adipose_Visceral_Omentum	female	-0.22	0.242
ENSG00000119333	WDR34	Adipose_Visceral_Omentum	male	-0.1	0.242
ENSG00000167202	TBC1D2B	Cells_EBV-transformed_lymphocytes	distal	0.13	0.242
ENSG00000185019	UBOX5	Colon_Sigmoid	rectal	-0.04	0.242
ENSG00000231663	COA6-AS1	Colon_Sigmoid	proximal	0.02	0.242
ENSG00000167173	C15orf39	Colon_Sigmoid	male	-0.05	0.242
ENSG00000108556	CHRNE	Colon_Transverse	distal	-0.02	0.242
ENSG00000232057	AC093390.1	Adipose_Visceral_Omentum	female	0.07	0.242
ENSG00000102837	OLFM4	Whole_Blood	colon	0.02	0.242
ENSG00000162627	SNX7	Cells_EBV-transformed_lymphocytes	colon	-0.07	0.242
ENSG00000143156	NME7	Whole_Blood	female	0.12	0.242
ENSG00000226380	AC016831.1	Whole_Blood	male	-0.12	0.242
ENSG00000129472	RAB2B	Adipose_Subcutaneous	female	0.05	0.242
ENSG00000267097	SLC14A2-AS1	Adipose_Subcutaneous	overall	0.04	0.242
ENSG00000077063	CTTNBP2	Adipose_Visceral_Omentum	female	-0.06	0.242
ENSG00000254731	AP003059.1	Adipose_Subcutaneous	overall	-0.05	0.242
ENSG00000171444	MCC	Colon_Transverse	overall	0.02	0.242
ENSG00000152234	ATP5F1A	Adipose_Subcutaneous	male	0.08	0.242
ENSG00000136045	PWP1	Whole_Blood	overall	0.03	0.242
ENSG00000137101	CD72	Colon_Sigmoid	colon	-0.06	0.242
ENSG00000233056	ERVH48-1	Adipose_Visceral_Omentum	overall	0.08	0.242
ENSG00000230438	SERPINB9P1	Colon_Sigmoid	colon	0.01	0.242
ENSG00000164818	DNAAF5	Whole_Blood	rectal	0.04	0.242
ENSG00000150433	TMEM218	Adipose_Visceral_Omentum	male	0.06	0.242
ENSG00000176046	NUPR1	Adipose_Subcutaneous	male	-0.04	0.242
ENSG00000185070	FLRT2	Adipose_Subcutaneous	overall	0.06	0.242
ENSG00000144366	GULP1	Adipose_Subcutaneous	distal	0.12	0.242
ENSG00000223403	MEG9	Colon_Transverse	rectal	-0.13	0.242
ENSG00000077150	NFKB2	Whole_Blood	colon	-1.44	0.242
ENSG00000243660	ZNF487	Adipose_Visceral_Omentum	colon	-0.07	0.242
ENSG00000163069	SGCB	Adipose_Visceral_Omentum	female	0.08	0.242
ENSG00000272849	AC084018.1	Whole_Blood	colon	0.05	0.242
ENSG00000136630	HLX	Cells_EBV-transformed_lymphocytes	overall	-0.17	0.242
ENSG00000186417	GLDN	Adipose_Subcutaneous	colon	0.03	0.242
ENSG00000118640	VAMP8	Cells_EBV-transformed_lymphocytes	overall	-0.04	0.242
ENSG00000180155	LYNX1	Adipose_Subcutaneous	male	-0.02	0.242
ENSG00000012660	ELOVL5	Whole_Blood	male	0.06	0.242
ENSG00000106608	URGCP	Adipose_Subcutaneous	female	0.16	0.242
ENSG00000182557	SPNS3	Whole_Blood	rectal	-0.1	0.242
ENSG00000231652	AL590428.1	Adipose_Visceral_Omentum	rectal	0.12	0.242
ENSG00000260796	AC145285.3	Colon_Sigmoid	distal	-0.23	0.242
ENSG00000161203	AP2M1	Whole_Blood	overall	-0.06	0.242
ENSG00000250155	AC008957.1	Colon_Transverse	male	-0.03	0.242
ENSG00000260121	AC138028.4	Adipose_Visceral_Omentum	female	-0.05	0.242
ENSG00000182253	SYNM	Colon_Sigmoid	distal	0.07	0.242
ENSG00000113205	PCDHB3	Colon_Sigmoid	male	0.06	0.242
ENSG00000101290	CDS2	Colon_Sigmoid	rectal	-0.1	0.242
ENSG00000011143	MKS1	Colon_Transverse	overall	-0.08	0.242
ENSG00000104953	TLE6	Cells_EBV-transformed_lymphocytes	male	0.03	0.242
ENSG00000164849	GPR146	Adipose_Subcutaneous	male	0.09	0.242
ENSG00000272695	GAS6-DT	Cells_EBV-transformed_lymphocytes	colon	-0.05	0.242
ENSG00000106526	ACTR3C	Colon_Transverse	rectal	-0.18	0.242
ENSG00000133665	DYDC2	Adipose_Subcutaneous	overall	0.05	0.242
ENSG00000205231	TTLL10-AS1	Adipose_Visceral_Omentum	overall	-0.13	0.242
ENSG00000096080	MRPS18A	Whole_Blood	proximal	0.73	0.242
ENSG00000274925	ZKSCAN2-DT	Adipose_Subcutaneous	overall	-0.07	0.242
ENSG00000153898	MCOLN2	Colon_Transverse	rectal	-0.03	0.242
ENSG00000267108	AP001029.1	Cells_EBV-transformed_lymphocytes	female	-0.02	0.242
ENSG00000142867	BCL10	Adipose_Subcutaneous	overall	0.09	0.242
ENSG00000226200	SGMS1-AS1	Adipose_Visceral_Omentum	overall	-0.03	0.242
ENSG00000188848	BEND4	Colon_Transverse	female	0.12	0.242
ENSG00000244094	SPRR2F	Cells_EBV-transformed_lymphocytes	rectal	0.09	0.242
ENSG00000172548	NIPAL4	Adipose_Visceral_Omentum	male	-0.03	0.242
ENSG00000100380	ST13	Colon_Transverse	overall	0.04	0.242
ENSG00000204282	TNRC6C-AS1	Cells_EBV-transformed_lymphocytes	colon	0.16	0.242
ENSG00000109944	JHY	Whole_Blood	female	-0.07	0.242
ENSG00000153560	UBP1	Cells_EBV-transformed_lymphocytes	male	0.12	0.242
ENSG00000173818	ENDOV	Colon_Sigmoid	male	-0.11	0.242
ENSG00000138039	LHCGR	Colon_Sigmoid	proximal	-0.03	0.242
ENSG00000233791	LINC01136	Adipose_Visceral_Omentum	distal	-0.11	0.242
ENSG00000196981	WDR5B	Cells_EBV-transformed_lymphocytes	distal	-0.04	0.242
ENSG00000086102	NFX1	Adipose_Visceral_Omentum	rectal	0.07	0.242
ENSG00000188452	CERKL	Adipose_Subcutaneous	colon	-0.1	0.242
ENSG00000122223	CD244	Colon_Sigmoid	overall	-0.15	0.242
ENSG00000102981	PARD6A	Adipose_Visceral_Omentum	distal	0.15	0.242
ENSG00000108187	PBLD	Colon_Sigmoid	colon	-0.03	0.242
ENSG00000179284	DAND5	Colon_Transverse	male	-0.13	0.242
ENSG00000188282	RUFY4	Adipose_Visceral_Omentum	female	0.06	0.242
ENSG00000106633	GCK	Adipose_Subcutaneous	rectal	0.06	0.242
ENSG00000139908	TSSK4	Cells_EBV-transformed_lymphocytes	distal	0.1	0.242
ENSG00000113140	SPARC	Adipose_Subcutaneous	proximal	0.09	0.242
ENSG00000135205	CCDC146	Adipose_Visceral_Omentum	colon	-0.07	0.242
ENSG00000170312	CDK1	Adipose_Subcutaneous	proximal	-0.16	0.242
ENSG00000132141	CCT6B	Adipose_Subcutaneous	colon	-0.02	0.242
ENSG00000215021	PHB2	Colon_Transverse	proximal	-0.14	0.242
ENSG00000249395	CASC9	Colon_Sigmoid	female	-0.05	0.242
ENSG00000270195	AC016773.1	Colon_Transverse	distal	0.07	0.242
ENSG00000124588	NQO2	Colon_Sigmoid	overall	-0.04	0.242
ENSG00000118965	WDR35	Colon_Sigmoid	colon	0.04	0.242
ENSG00000183784	DOCK8-AS1	Adipose_Visceral_Omentum	colon	-0.05	0.242
ENSG00000167755	KLK6	Adipose_Visceral_Omentum	distal	0.2	0.242
ENSG00000197345	MRPL21	Colon_Transverse	rectal	0.18	0.242
ENSG00000114626	ABTB1	Adipose_Visceral_Omentum	proximal	0.1	0.242
ENSG00000182983	ZNF662	Adipose_Visceral_Omentum	female	0.14	0.242
ENSG00000204740	MALRD1	Colon_Sigmoid	distal	-0.03	0.242
ENSG00000180336	MEIOC	Adipose_Subcutaneous	female	0.1	0.242
ENSG00000117834	SLC5A9	Adipose_Visceral_Omentum	colon	-0.03	0.242
ENSG00000112419	PHACTR2	Adipose_Subcutaneous	proximal	-0.07	0.242
ENSG00000217702	AC073263.1	Colon_Sigmoid	distal	-0.02	0.242
ENSG00000127366	TAS2R5	Colon_Transverse	male	-0.09	0.242
ENSG00000225932	CTAGE4	Colon_Sigmoid	male	0.05	0.242
ENSG00000144645	OSBPL10	Adipose_Subcutaneous	female	-0.11	0.242
ENSG00000016602	CLCA4	Cells_EBV-transformed_lymphocytes	colon	0.09	0.242
ENSG00000143552	NUP210L	Adipose_Subcutaneous	male	-0.17	0.242
ENSG00000155760	FZD7	Colon_Sigmoid	distal	-0.09	0.242
ENSG00000246250	AC087521.2	Colon_Sigmoid	proximal	-0.04	0.242
ENSG00000152689	RASGRP3	Whole_Blood	proximal	-0.05	0.242
ENSG00000230074	AL162231.2	Whole_Blood	colon	0.02	0.242
ENSG00000152932	RAB3C	Adipose_Visceral_Omentum	male	-0.05	0.242
ENSG00000102547	CAB39L	Whole_Blood	male	-0.05	0.242
ENSG00000174282	ZBTB4	Colon_Transverse	overall	0.11	0.242
ENSG00000152443	ZNF776	Colon_Sigmoid	colon	0.12	0.242
ENSG00000242516	LINC00960	Adipose_Subcutaneous	rectal	0.34	0.242
ENSG00000183117	CSMD1	Adipose_Visceral_Omentum	female	-0.03	0.242
ENSG00000250131	AC078881.1	Adipose_Visceral_Omentum	distal	0.05	0.242
ENSG00000230733	AC092171.2	Adipose_Visceral_Omentum	female	-0.04	0.242
ENSG00000145088	EAF2	Adipose_Visceral_Omentum	distal	-0.08	0.242
ENSG00000154262	ABCA6	Colon_Sigmoid	rectal	0.15	0.242
ENSG00000008735	MAPK8IP2	Adipose_Visceral_Omentum	female	0.12	0.242
ENSG00000183207	RUVBL2	Colon_Sigmoid	distal	-0.33	0.242
ENSG00000160803	UBQLN4	Adipose_Visceral_Omentum	overall	-0.09	0.242
ENSG00000011465	DCN	Adipose_Visceral_Omentum	distal	-0.23	0.242
ENSG00000132915	PDE6A	Colon_Transverse	rectal	-614.05	0.242
ENSG00000274031	AC092140.2	Colon_Sigmoid	male	-0.03	0.243
ENSG00000261616	AC036108.3	Adipose_Visceral_Omentum	distal	0.05	0.243
ENSG00000183048	SLC25A10	Adipose_Subcutaneous	female	-0.14	0.243
ENSG00000131018	SYNE1	Whole_Blood	rectal	0.1	0.243
ENSG00000139641	ESYT1	Cells_EBV-transformed_lymphocytes	colon	-0.16	0.243
ENSG00000273038	AL365203.2	Whole_Blood	male	-0.03	0.243
ENSG00000028137	TNFRSF1B	Adipose_Subcutaneous	colon	-0.1	0.243
ENSG00000253741	LNCOC1	Colon_Sigmoid	proximal	0.03	0.243
ENSG00000138756	BMP2K	Adipose_Subcutaneous	overall	-0.1	0.243
ENSG00000180376	CCDC66	Colon_Transverse	female	-0.04	0.243
ENSG00000158023	WDR66	Colon_Sigmoid	overall	0.02	0.243
ENSG00000124299	PEPD	Adipose_Visceral_Omentum	colon	-0.02	0.243
ENSG00000165568	AKR1E2	Colon_Sigmoid	distal	0.03	0.243
ENSG00000125885	MCM8	Colon_Transverse	overall	0.02	0.243
ENSG00000162600	OMA1	Adipose_Visceral_Omentum	colon	-0.04	0.243
ENSG00000011143	MKS1	Adipose_Visceral_Omentum	overall	-0.08	0.243
ENSG00000259094	AC013457.1	Whole_Blood	distal	0.06	0.243
ENSG00000105647	PIK3R2	Adipose_Visceral_Omentum	colon	0.1	0.243
ENSG00000026297	RNASET2	Adipose_Subcutaneous	distal	-0.04	0.243
ENSG00000276704	AL442067.2	Cells_EBV-transformed_lymphocytes	distal	0.05	0.243
ENSG00000197056	ZMYM1	Whole_Blood	proximal	0.08	0.243
ENSG00000154229	PRKCA	Whole_Blood	colon	-0.07	0.243
ENSG00000116704	SLC35D1	Adipose_Visceral_Omentum	proximal	-0.1	0.243
ENSG00000280670	CCDC163	Whole_Blood	colon	0.01	0.243
ENSG00000165782	PIP4P1	Cells_EBV-transformed_lymphocytes	rectal	0.03	0.243
ENSG00000021776	AQR	Adipose_Visceral_Omentum	rectal	0.26	0.243
ENSG00000278356	AC005911.1	Whole_Blood	female	-0.13	0.243
ENSG00000183597	TANGO2	Colon_Transverse	female	-0.12	0.243
ENSG00000267265	AC011476.3	Adipose_Subcutaneous	male	-0.03	0.243
ENSG00000198682	PAPSS2	Adipose_Visceral_Omentum	colon	-0.04	0.243
ENSG00000177731	FLII	Whole_Blood	distal	0.09	0.243
ENSG00000100504	PYGL	Adipose_Subcutaneous	female	0.05	0.243
ENSG00000159579	RSPRY1	Adipose_Subcutaneous	female	-0.18	0.243
ENSG00000277182	AC006449.5	Adipose_Subcutaneous	distal	0.09	0.243
ENSG00000266933	AC005775.1	Colon_Transverse	proximal	0.11	0.243
ENSG00000268734	AC245128.3	Colon_Transverse	proximal	0.21	0.243
ENSG00000260121	AC138028.4	Cells_EBV-transformed_lymphocytes	female	-0.08	0.243
ENSG00000175048	ZDHHC14	Cells_EBV-transformed_lymphocytes	female	-0.08	0.243
ENSG00000259959	AC107068.1	Colon_Transverse	male	-0.06	0.243
ENSG00000167165	UGT1A6	Colon_Transverse	male	-0.19	0.243
ENSG00000256988	AC005833.2	Cells_EBV-transformed_lymphocytes	proximal	-0.06	0.243
ENSG00000156795	WDYHV1	Whole_Blood	distal	-0.18	0.243
ENSG00000242028	HYPK	Adipose_Subcutaneous	rectal	0.1	0.243
ENSG00000106688	SLC1A1	Adipose_Visceral_Omentum	rectal	0.04	0.243
ENSG00000176049	JAKMIP2	Colon_Sigmoid	male	0.05	0.243
ENSG00000105993	DNAJB6	Adipose_Subcutaneous	distal	0.22	0.243
ENSG00000116922	C1orf109	Whole_Blood	rectal	0.04	0.243
ENSG00000184056	VPS33B	Cells_EBV-transformed_lymphocytes	male	-0.08	0.243
ENSG00000138829	FBN2	Whole_Blood	overall	-0.08	0.243
ENSG00000270175	AC023509.3	Colon_Sigmoid	proximal	-0.1	0.243
ENSG00000273328	AC099329.2	Colon_Sigmoid	female	-0.09	0.243
ENSG00000158623	COPG2	Adipose_Visceral_Omentum	overall	-0.08	0.243
ENSG00000131196	NFATC1	Whole_Blood	overall	-0.05	0.243
ENSG00000120675	DNAJC15	Colon_Transverse	female	0.02	0.243
ENSG00000146085	MMUT	Adipose_Visceral_Omentum	colon	0.08	0.243
ENSG00000117411	B4GALT2	Adipose_Subcutaneous	proximal	0.27	0.243
ENSG00000160233	LRRC3	Colon_Sigmoid	distal	0.03	0.243
ENSG00000179604	CDC42EP4	Whole_Blood	female	-0.1	0.243
ENSG00000107779	BMPR1A	Adipose_Subcutaneous	overall	0.03	0.243
ENSG00000182263	FIGN	Colon_Sigmoid	male	-0.04	0.243
ENSG00000260274	AC068338.2	Adipose_Subcutaneous	overall	0.02	0.243
ENSG00000168246	UBTD2	Whole_Blood	male	0.09	0.243
ENSG00000204625	HCG9	Adipose_Visceral_Omentum	overall	-0.03	0.243
ENSG00000238142	BX284668.5	Whole_Blood	rectal	-0.06	0.243
ENSG00000100330	MTMR3	Whole_Blood	rectal	-0.06	0.243
ENSG00000187764	SEMA4D	Adipose_Subcutaneous	distal	0.06	0.243
ENSG00000007341	ST7L	Adipose_Subcutaneous	female	-0.02	0.243
ENSG00000112877	CEP72	Colon_Transverse	distal	-0.04	0.243
ENSG00000124302	CHST8	Adipose_Visceral_Omentum	rectal	-0.03	0.243
ENSG00000174697	LEP	Adipose_Subcutaneous	overall	-0.08	0.243
ENSG00000274565	AC080038.1	Adipose_Subcutaneous	overall	0.05	0.243
ENSG00000214274	ANG	Colon_Transverse	rectal	0.29	0.243
ENSG00000186642	PDE2A	Colon_Transverse	proximal	0.13	0.243
ENSG00000275894	AL021578.1	Colon_Transverse	male	0.07	0.243
ENSG00000266074	BAHCC1	Colon_Transverse	female	0.15	0.243
ENSG00000100225	FBXO7	Colon_Transverse	overall	0.04	0.243
ENSG00000163635	ATXN7	Colon_Transverse	colon	-0.12	0.243
ENSG00000250067	YJEFN3	Adipose_Subcutaneous	distal	-0.03	0.243
ENSG00000141956	PRDM15	Whole_Blood	overall	0.03	0.243
ENSG00000101162	TUBB1	Adipose_Subcutaneous	female	-0.1	0.243
ENSG00000273855	AC020658.5	Colon_Transverse	proximal	-0.05	0.243
ENSG00000225791	TRAM2-AS1	Adipose_Subcutaneous	proximal	-0.07	0.243
ENSG00000113734	BNIP1	Whole_Blood	colon	0.02	0.243
ENSG00000180988	OR52N2	Whole_Blood	female	0.09	0.243
ENSG00000182566	CLEC4G	Adipose_Subcutaneous	overall	0.09	0.243
ENSG00000198951	NAGA	Whole_Blood	male	0.03	0.243
ENSG00000269343	ZNF587B	Adipose_Subcutaneous	proximal	0.06	0.243
ENSG00000198346	ZNF813	Colon_Transverse	rectal	-0.18	0.243
ENSG00000167775	CD320	Adipose_Subcutaneous	colon	0.05	0.243
ENSG00000160392	C19orf47	Cells_EBV-transformed_lymphocytes	distal	-0.04	0.243
ENSG00000160233	LRRC3	Adipose_Subcutaneous	overall	-0.04	0.243
ENSG00000257743	MGAM2	Colon_Transverse	overall	-0.09	0.243
ENSG00000153363	LINC00467	Adipose_Subcutaneous	proximal	0.73	0.243
ENSG00000157193	LRP8	Cells_EBV-transformed_lymphocytes	male	0.13	0.243
ENSG00000011523	CEP68	Cells_EBV-transformed_lymphocytes	rectal	-0.06	0.243
ENSG00000259826	AC072061.1	Colon_Sigmoid	proximal	-1.93	0.243
ENSG00000122481	RWDD3	Colon_Sigmoid	female	-0.06	0.243
ENSG00000112624	BICRAL	Adipose_Visceral_Omentum	distal	-0.11	0.243
ENSG00000159228	CBR1	Cells_EBV-transformed_lymphocytes	proximal	0.12	0.243
ENSG00000203668	CHML	Cells_EBV-transformed_lymphocytes	female	0.22	0.243
ENSG00000257704	INAFM1	Colon_Transverse	rectal	0.19	0.243
ENSG00000249673	NOP14-AS1	Cells_EBV-transformed_lymphocytes	overall	-0.03	0.243
ENSG00000143971	ETAA1	Cells_EBV-transformed_lymphocytes	proximal	0.21	0.243
ENSG00000157911	PEX10	Adipose_Visceral_Omentum	male	0.04	0.243
ENSG00000168702	LRP1B	Colon_Transverse	female	0.04	0.243
ENSG00000132635	PCED1A	Whole_Blood	female	-0.15	0.243
ENSG00000068885	IFT80	Colon_Transverse	proximal	0.1	0.243
ENSG00000203697	CAPN8	Colon_Transverse	male	0.06	0.243
ENSG00000149548	CCDC15	Adipose_Subcutaneous	rectal	-0.04	0.243
ENSG00000105135	ILVBL	Adipose_Visceral_Omentum	colon	0.1	0.243
ENSG00000170949	ZNF160	Adipose_Visceral_Omentum	distal	0.02	0.243
ENSG00000168454	TXNDC2	Whole_Blood	colon	0.16	0.243
ENSG00000244219	TMEM225B	Adipose_Visceral_Omentum	female	-0.17	0.243
ENSG00000135299	ANKRD6	Adipose_Visceral_Omentum	female	-0.1	0.243
ENSG00000166788	SAAL1	Colon_Transverse	distal	-0.03	0.243
ENSG00000007001	UPP2	Adipose_Visceral_Omentum	female	0.24	0.243
ENSG00000149596	JPH2	Colon_Transverse	overall	-0.04	0.243
ENSG00000244414	CFHR1	Colon_Sigmoid	colon	0.09	0.243
ENSG00000143498	TAF1A	Adipose_Subcutaneous	female	-0.05	0.243
ENSG00000183484	GPR132	Colon_Sigmoid	distal	0.08	0.243
ENSG00000125885	MCM8	Adipose_Visceral_Omentum	proximal	0.03	0.243
ENSG00000110435	PDHX	Cells_EBV-transformed_lymphocytes	female	-0.03	0.243
ENSG00000135930	EIF4E2	Colon_Sigmoid	distal	0.05	0.243
ENSG00000157168	NRG1	Whole_Blood	male	0.03	0.243
ENSG00000157978	LDLRAP1	Colon_Transverse	distal	-0.04	0.243
ENSG00000162961	DPY30	Adipose_Subcutaneous	colon	0.09	0.243
ENSG00000100815	TRIP11	Cells_EBV-transformed_lymphocytes	distal	-0.13	0.243
ENSG00000172379	ARNT2	Colon_Sigmoid	male	-0.03	0.243
ENSG00000080823	MOK	Adipose_Visceral_Omentum	rectal	0.08	0.243
ENSG00000120071	KANSL1	Adipose_Subcutaneous	colon	-0.04	0.243
ENSG00000132383	RPA1	Whole_Blood	colon	0.07	0.243
ENSG00000143614	GATAD2B	Whole_Blood	distal	-0.21	0.243
ENSG00000100612	DHRS7	Adipose_Visceral_Omentum	male	-0.08	0.243
ENSG00000250012	AC079848.1	Adipose_Visceral_Omentum	overall	-0.04	0.243
ENSG00000110002	VWA5A	Adipose_Visceral_Omentum	male	-0.27	0.243
ENSG00000255529	POLR2M	Colon_Sigmoid	distal	0.05	0.243
ENSG00000212126	TAS2R50	Cells_EBV-transformed_lymphocytes	male	0.06	0.243
ENSG00000132376	INPP5K	Adipose_Subcutaneous	distal	-1.11	0.243
ENSG00000171234	UGT2B7	Colon_Transverse	rectal	0.07	0.243
ENSG00000068903	SIRT2	Whole_Blood	distal	0.18	0.243
ENSG00000280639	LINC02204	Adipose_Visceral_Omentum	colon	0.07	0.243
ENSG00000205212	CCDC144NL	Colon_Sigmoid	colon	0.03	0.243
ENSG00000178662	CSRNP3	Adipose_Visceral_Omentum	colon	-0.06	0.243
ENSG00000143971	ETAA1	Whole_Blood	colon	0.05	0.243
ENSG00000144426	NBEAL1	Adipose_Subcutaneous	colon	-0.05	0.243
ENSG00000274317	LINC02334	Cells_EBV-transformed_lymphocytes	colon	0.12	0.243
ENSG00000163734	CXCL3	Adipose_Visceral_Omentum	distal	-0.42	0.243
ENSG00000137337	MDC1	Colon_Transverse	distal	-0.08	0.243
ENSG00000107738	VSIR	Adipose_Visceral_Omentum	overall	-0.05	0.243
ENSG00000255046	AC069185.1	Colon_Sigmoid	rectal	-0.08	0.243
ENSG00000144320	LNPK	Adipose_Subcutaneous	proximal	-0.04	0.243
ENSG00000176903	PNMA1	Cells_EBV-transformed_lymphocytes	overall	-0.1	0.243
ENSG00000130700	GATA5	Adipose_Visceral_Omentum	rectal	0.07	0.243
ENSG00000233930	KRTAP5-AS1	Colon_Transverse	proximal	0.03	0.243
ENSG00000088280	ASAP3	Adipose_Subcutaneous	male	0.05	0.243
ENSG00000105939	ZC3HAV1	Whole_Blood	rectal	-0.08	0.243
ENSG00000198208	RPS6KL1	Whole_Blood	colon	-0.06	0.243
ENSG00000272463	AL357054.4	Whole_Blood	distal	-0.04	0.243
ENSG00000183137	CEP57L1	Adipose_Visceral_Omentum	distal	-0.13	0.243
ENSG00000174720	LARP7	Adipose_Visceral_Omentum	overall	-0.04	0.243
ENSG00000170423	KRT78	Whole_Blood	rectal	-0.27	0.243
ENSG00000108469	RECQL5	Whole_Blood	female	-0.06	0.243
ENSG00000181350	LRRC75A	Colon_Transverse	female	-0.06	0.243
ENSG00000213759	UGT2B11	Colon_Sigmoid	proximal	-0.22	0.243
ENSG00000136933	RABEPK	Adipose_Subcutaneous	distal	0.06	0.243
ENSG00000123552	USP45	Adipose_Subcutaneous	distal	0.05	0.243
ENSG00000005187	ACSM3	Adipose_Subcutaneous	distal	-0.09	0.243
ENSG00000184068	SREBF2-AS1	Cells_EBV-transformed_lymphocytes	distal	-0.16	0.243
ENSG00000205352	PRR13	Colon_Transverse	colon	-0.03	0.243
ENSG00000247137	AP000873.2	Colon_Sigmoid	male	-0.08	0.243
ENSG00000259582	AC026523.1	Colon_Sigmoid	colon	-3.18	0.243
ENSG00000272384	AC016405.3	Colon_Transverse	colon	0.08	0.243
ENSG00000188807	TMEM201	Adipose_Subcutaneous	male	-0.1	0.243
ENSG00000242516	LINC00960	Adipose_Subcutaneous	male	0.3	0.243
ENSG00000179428	AC073072.1	Adipose_Visceral_Omentum	female	0.02	0.243
ENSG00000246763	RGMB-AS1	Colon_Sigmoid	rectal	-0.08	0.243
ENSG00000163467	TSACC	Cells_EBV-transformed_lymphocytes	distal	0.28	0.243
ENSG00000062650	WAPL	Whole_Blood	overall	-0.06	0.243
ENSG00000235529	AGAP1-IT1	Adipose_Visceral_Omentum	colon	-0.06	0.243
ENSG00000273442	AC006946.3	Adipose_Visceral_Omentum	overall	0.07	0.243
ENSG00000273007	AC021205.3	Adipose_Subcutaneous	distal	0.11	0.243
ENSG00000186074	CD300LF	Colon_Transverse	rectal	-0.16	0.243
ENSG00000196388	INCA1	Colon_Sigmoid	proximal	-0.09	0.243
ENSG00000163995	ABLIM2	Colon_Transverse	male	-0.06	0.243
ENSG00000184110	EIF3C	Adipose_Visceral_Omentum	rectal	0.12	0.243
ENSG00000197568	HHLA3	Adipose_Subcutaneous	male	0.02	0.243
ENSG00000237248	LINC00987	Adipose_Subcutaneous	distal	-0.08	0.243
ENSG00000231770	TMEM44-AS1	Whole_Blood	proximal	-0.03	0.243
ENSG00000175573	C11orf68	Colon_Transverse	female	0.15	0.243
ENSG00000106628	POLD2	Adipose_Visceral_Omentum	male	0.06	0.243
ENSG00000170260	ZNF212	Adipose_Subcutaneous	female	-0.05	0.243
ENSG00000122299	ZC3H7A	Colon_Transverse	distal	-0.54	0.243
ENSG00000124507	PACSIN1	Whole_Blood	female	-0.12	0.243
ENSG00000164306	PRIMPOL	Colon_Transverse	male	-0.04	0.243
ENSG00000135617	PRADC1	Adipose_Subcutaneous	distal	0.07	0.243
ENSG00000185290	NUPR2	Colon_Sigmoid	female	0.07	0.243
ENSG00000140022	STON2	Colon_Transverse	distal	-0.15	0.243
ENSG00000105088	OLFM2	Adipose_Visceral_Omentum	overall	-0.03	0.243
ENSG00000165832	TRUB1	Cells_EBV-transformed_lymphocytes	distal	0.04	0.243
ENSG00000186908	ZDHHC17	Adipose_Subcutaneous	colon	0.05	0.243
ENSG00000272221	AL645933.2	Colon_Transverse	rectal	-0.02	0.243
ENSG00000157379	DHRS1	Colon_Sigmoid	female	0.03	0.243
ENSG00000254777	AC022182.1	Colon_Transverse	overall	-0.06	0.243
ENSG00000159199	ATP5MC1	Colon_Sigmoid	colon	-0.05	0.243
ENSG00000148908	RGS10	Adipose_Subcutaneous	distal	0.08	0.243
ENSG00000173641	HSPB7	Adipose_Visceral_Omentum	rectal	-0.11	0.243
ENSG00000197562	RAB40C	Whole_Blood	female	-0.05	0.243
ENSG00000237181	AC147651.4	Adipose_Visceral_Omentum	overall	0.09	0.243
ENSG00000165548	TMEM63C	Whole_Blood	rectal	0.03	0.243
ENSG00000111875	ASF1A	Adipose_Subcutaneous	overall	0.08	0.243
ENSG00000137393	RNF144B	Adipose_Subcutaneous	colon	0.1	0.243
ENSG00000235659	AL391987.4	Adipose_Visceral_Omentum	male	-2.83	0.243
ENSG00000148843	PDCD11	Cells_EBV-transformed_lymphocytes	overall	0.06	0.243
ENSG00000111641	NOP2	Colon_Transverse	distal	0.3	0.243
ENSG00000198756	COLGALT2	Colon_Sigmoid	colon	0.06	0.243
ENSG00000164308	ERAP2	Colon_Transverse	proximal	-0.02	0.243
ENSG00000184144	CNTN2	Colon_Sigmoid	rectal	0.06	0.243
ENSG00000125821	DTD1	Cells_EBV-transformed_lymphocytes	male	0.03	0.243
ENSG00000025770	NCAPH2	Adipose_Visceral_Omentum	colon	0.46	0.243
ENSG00000235033	AL590999.1	Adipose_Visceral_Omentum	colon	-0.03	0.243
ENSG00000254505	CHMP4A	Colon_Transverse	female	-0.14	0.243
ENSG00000266601	AC018521.6	Whole_Blood	rectal	0.11	0.243
ENSG00000001084	GCLC	Adipose_Subcutaneous	overall	-0.05	0.243
ENSG00000105642	KCNN1	Colon_Sigmoid	female	0.07	0.243
ENSG00000138621	PPCDC	Adipose_Visceral_Omentum	proximal	0.12	0.243
ENSG00000276517	AL133243.3	Adipose_Subcutaneous	proximal	0.09	0.243
ENSG00000242612	DECR2	Colon_Transverse	proximal	-0.03	0.243
ENSG00000121542	SEC22A	Adipose_Subcutaneous	rectal	-0.04	0.243
ENSG00000269952	AL117336.1	Colon_Transverse	proximal	-0.18	0.243
ENSG00000231105	AL031728.1	Cells_EBV-transformed_lymphocytes	overall	0.02	0.243
ENSG00000048162	NOP16	Colon_Sigmoid	colon	-0.05	0.243
ENSG00000197798	FAM118B	Adipose_Subcutaneous	distal	0.24	0.243
ENSG00000166436	TRIM66	Colon_Sigmoid	male	0.02	0.243
ENSG00000166801	FAM111A	Adipose_Visceral_Omentum	rectal	0.17	0.243
ENSG00000186868	MAPT	Adipose_Visceral_Omentum	overall	-0.05	0.243
ENSG00000181074	OR52N4	Adipose_Subcutaneous	distal	0.09	0.243
ENSG00000153561	RMND5A	Cells_EBV-transformed_lymphocytes	female	-0.05	0.243
ENSG00000114812	VIPR1	Adipose_Subcutaneous	female	0.14	0.243
ENSG00000243317	STMP1	Adipose_Subcutaneous	overall	0.03	0.243
ENSG00000125901	MRPS26	Adipose_Subcutaneous	female	0.04	0.243
ENSG00000153132	CLGN	Colon_Transverse	female	0.13	0.243
ENSG00000253304	TMEM200B	Adipose_Subcutaneous	distal	0.07	0.243
ENSG00000115165	CYTIP	Adipose_Visceral_Omentum	overall	-0.62	0.243
ENSG00000073910	FRY	Colon_Sigmoid	overall	0.09	0.243
ENSG00000167178	ISLR2	Adipose_Visceral_Omentum	colon	0.03	0.243
ENSG00000184304	PRKD1	Cells_EBV-transformed_lymphocytes	female	-0.02	0.243
ENSG00000175505	CLCF1	Adipose_Visceral_Omentum	female	-0.16	0.243
ENSG00000060566	CREB3L3	Colon_Transverse	distal	0.43	0.243
ENSG00000140941	MAP1LC3B	Cells_EBV-transformed_lymphocytes	female	-0.06	0.243
ENSG00000076924	XAB2	Whole_Blood	colon	0.03	0.243
ENSG00000204257	HLA-DMA	Adipose_Subcutaneous	female	-0.05	0.243
ENSG00000140403	DNAJA4	Colon_Transverse	rectal	-0.07	0.243
ENSG00000282936	AC004706.3	Adipose_Subcutaneous	rectal	0.58	0.243
ENSG00000203697	CAPN8	Colon_Sigmoid	proximal	1.81	0.243
ENSG00000118873	RAB3GAP2	Adipose_Visceral_Omentum	female	0.08	0.243
ENSG00000035720	STAP1	Whole_Blood	colon	-0.11	0.243
ENSG00000080823	MOK	Adipose_Visceral_Omentum	female	0.07	0.243
ENSG00000161179	YDJC	Adipose_Subcutaneous	distal	-0.05	0.243
ENSG00000013573	DDX11	Cells_EBV-transformed_lymphocytes	distal	0.04	0.243
ENSG00000234684	SDCBP2-AS1	Cells_EBV-transformed_lymphocytes	colon	-0.06	0.243
ENSG00000178999	AURKB	Whole_Blood	female	-0.18	0.243
ENSG00000143443	C1orf56	Adipose_Subcutaneous	distal	0.13	0.243
ENSG00000198951	NAGA	Colon_Transverse	male	0.03	0.243
ENSG00000153162	BMP6	Adipose_Visceral_Omentum	overall	-0.1	0.243
ENSG00000121897	LIAS	Colon_Transverse	colon	-0.04	0.243
ENSG00000164074	ABHD18	Colon_Transverse	female	0.51	0.243
ENSG00000171206	TRIM8	Whole_Blood	rectal	-0.07	0.243
ENSG00000108960	MMD	Cells_EBV-transformed_lymphocytes	proximal	0.03	0.243
ENSG00000254664	AC103681.2	Colon_Sigmoid	rectal	0.37	0.243
ENSG00000273061	CDC37L1-DT	Whole_Blood	male	0.06	0.243
ENSG00000115604	IL18R1	Adipose_Visceral_Omentum	female	-0.06	0.243
ENSG00000106341	PPP1R17	Whole_Blood	colon	0.02	0.243
ENSG00000241404	EGFL8	Adipose_Subcutaneous	overall	0.09	0.243
ENSG00000100902	PSMA6	Colon_Sigmoid	distal	0.12	0.243
ENSG00000173141	MRPL57	Colon_Sigmoid	female	0.15	0.243
ENSG00000244607	CCDC13	Cells_EBV-transformed_lymphocytes	male	0.04	0.243
ENSG00000231064	AC234582.1	Colon_Sigmoid	distal	-0.11	0.243
ENSG00000004700	RECQL	Adipose_Visceral_Omentum	proximal	-0.06	0.243
ENSG00000260804	LINC01963	Colon_Transverse	proximal	0.03	0.243
ENSG00000058335	RASGRF1	Adipose_Visceral_Omentum	rectal	-0.27	0.243
ENSG00000162241	SLC25A45	Whole_Blood	rectal	-0.07	0.243
ENSG00000174720	LARP7	Colon_Transverse	colon	-0.04	0.243
ENSG00000116729	WLS	Colon_Sigmoid	overall	-0.02	0.243
ENSG00000224079	AC091729.1	Adipose_Visceral_Omentum	female	-0.06	0.243
ENSG00000260487	AC116348.1	Colon_Transverse	female	0.06	0.243
ENSG00000269793	ZIM2-AS1	Adipose_Visceral_Omentum	female	0.16	0.243
ENSG00000134539	KLRD1	Adipose_Subcutaneous	proximal	0.09	0.243
ENSG00000229694	AL158071.1	Colon_Sigmoid	female	0.08	0.243
ENSG00000147650	LRP12	Whole_Blood	female	0.07	0.243
ENSG00000275409	AC026367.2	Adipose_Subcutaneous	proximal	0.04	0.243
ENSG00000230138	LINC02812	Adipose_Visceral_Omentum	distal	-0.16	0.243
ENSG00000112041	TULP1	Adipose_Visceral_Omentum	distal	-0.05	0.243
ENSG00000160285	LSS	Colon_Sigmoid	male	-0.05	0.243
ENSG00000119632	IFI27L2	Adipose_Subcutaneous	rectal	0.02	0.243
ENSG00000115446	UNC50	Colon_Transverse	proximal	-0.08	0.243
ENSG00000133874	RNF122	Adipose_Visceral_Omentum	rectal	1.83	0.243
ENSG00000156253	RWDD2B	Colon_Transverse	rectal	-0.04	0.243
ENSG00000090263	MRPS33	Adipose_Visceral_Omentum	colon	0.05	0.243
ENSG00000080815	PSEN1	Adipose_Subcutaneous	rectal	-0.05	0.243
ENSG00000274979	AC020656.2	Whole_Blood	male	-0.03	0.243
ENSG00000169302	STK32A	Adipose_Visceral_Omentum	proximal	-0.09	0.243
ENSG00000137094	DNAJB5	Whole_Blood	rectal	-0.05	0.243
ENSG00000242372	EIF6	Colon_Sigmoid	rectal	-0.04	0.243
ENSG00000259363	AC090825.1	Cells_EBV-transformed_lymphocytes	colon	0.04	0.243
ENSG00000231890	DARS-AS1	Cells_EBV-transformed_lymphocytes	distal	-0.06	0.243
ENSG00000246379	AC040168.1	Colon_Sigmoid	male	0.03	0.243
ENSG00000164506	STXBP5	Cells_EBV-transformed_lymphocytes	overall	0.04	0.243
ENSG00000175575	PAAF1	Adipose_Visceral_Omentum	rectal	-0.21	0.243
ENSG00000231312	MAP4K3-DT	Adipose_Visceral_Omentum	female	-0.03	0.243
ENSG00000245954	LINC02273	Whole_Blood	male	-0.02	0.243
ENSG00000134690	CDCA8	Colon_Sigmoid	overall	-0.1	0.243
ENSG00000070731	ST6GALNAC2	Adipose_Subcutaneous	distal	-0.03	0.243
ENSG00000163412	EIF4E3	Colon_Sigmoid	distal	0.07	0.243
ENSG00000113209	PCDHB5	Colon_Transverse	colon	0.08	0.243
ENSG00000108465	CDK5RAP3	Colon_Transverse	male	0.04	0.243
ENSG00000140265	ZSCAN29	Colon_Sigmoid	overall	0.03	0.243
ENSG00000265912	AC037487.1	Colon_Sigmoid	distal	-0.51	0.243
ENSG00000198643	FAM3D	Adipose_Visceral_Omentum	colon	0.2	0.243
ENSG00000078098	FAP	Adipose_Visceral_Omentum	overall	-6.42	0.243
ENSG00000198520	ARMH1	Adipose_Visceral_Omentum	overall	-0.06	0.243
ENSG00000164985	PSIP1	Colon_Sigmoid	proximal	0.37	0.243
ENSG00000175592	FOSL1	Adipose_Visceral_Omentum	overall	-0.08	0.243
ENSG00000159885	ZNF222	Colon_Sigmoid	distal	0.09	0.243
ENSG00000033050	ABCF2	Colon_Sigmoid	colon	-0.1	0.243
ENSG00000141569	TRIM65	Colon_Transverse	female	0.05	0.243
ENSG00000265489	AC005358.2	Colon_Transverse	colon	0.06	0.243
ENSG00000233967	AL359715.1	Adipose_Subcutaneous	colon	-0.03	0.243
ENSG00000259341	AC015660.1	Colon_Transverse	female	0.04	0.243
ENSG00000077616	NAALAD2	Whole_Blood	distal	-0.07	0.243
ENSG00000124678	TCP11	Adipose_Visceral_Omentum	female	0.04	0.243
ENSG00000169302	STK32A	Colon_Transverse	distal	0.11	0.243
ENSG00000273449	AC093788.1	Whole_Blood	distal	-0.03	0.243
ENSG00000272211	AC114760.2	Colon_Transverse	proximal	0.22	0.243
ENSG00000175792	RUVBL1	Colon_Sigmoid	distal	0.09	0.243
ENSG00000129673	AANAT	Colon_Sigmoid	female	0.05	0.243
ENSG00000227782	AC002553.1	Adipose_Visceral_Omentum	male	0.96	0.243
ENSG00000100600	LGMN	Colon_Transverse	colon	-0.15	0.243
ENSG00000109576	AADAT	Colon_Transverse	proximal	0.25	0.243
ENSG00000033030	ZCCHC8	Colon_Transverse	male	-0.18	0.243
ENSG00000140474	ULK3	Adipose_Visceral_Omentum	female	0.03	0.243
ENSG00000157911	PEX10	Colon_Transverse	distal	0.06	0.243
ENSG00000137699	TRIM29	Colon_Transverse	overall	-0.06	0.243
ENSG00000198574	SH2D1B	Adipose_Visceral_Omentum	rectal	-0.15	0.243
ENSG00000224969	AL645608.1	Colon_Sigmoid	distal	0.14	0.243
ENSG00000180448	ARHGAP45	Colon_Transverse	male	-0.11	0.243
ENSG00000115290	GRB14	Whole_Blood	male	-0.07	0.243
ENSG00000117115	PADI2	Adipose_Subcutaneous	rectal	0.07	0.243
ENSG00000139372	TDG	Colon_Sigmoid	rectal	0.05	0.243
ENSG00000273329	AC078846.1	Colon_Sigmoid	proximal	-0.1	0.243
ENSG00000160325	CACFD1	Whole_Blood	rectal	-0.05	0.243
ENSG00000105854	PON2	Adipose_Subcutaneous	colon	0.06	0.243
ENSG00000196793	ZNF239	Colon_Sigmoid	male	0.06	0.243
ENSG00000105518	TMEM205	Whole_Blood	rectal	-0.11	0.243
ENSG00000254401	LINC02752	Colon_Sigmoid	overall	-0.05	0.243
ENSG00000080815	PSEN1	Cells_EBV-transformed_lymphocytes	distal	-0.03	0.243
ENSG00000254064	AC105206.2	Adipose_Visceral_Omentum	colon	-0.06	0.243
ENSG00000092009	CMA1	Colon_Sigmoid	proximal	0.09	0.243
ENSG00000167264	DUS2	Whole_Blood	rectal	0.05	0.243
ENSG00000232692	AP001596.1	Adipose_Subcutaneous	rectal	-0.29	0.243
ENSG00000137106	GRHPR	Whole_Blood	distal	-0.02	0.243
ENSG00000174891	RSRC1	Adipose_Subcutaneous	colon	0.04	0.243
ENSG00000165861	ZFYVE1	Whole_Blood	colon	0.06	0.243
ENSG00000066697	MSANTD3	Colon_Transverse	female	0.08	0.243
ENSG00000053254	FOXN3	Colon_Sigmoid	distal	0.06	0.243
ENSG00000054598	FOXC1	Colon_Sigmoid	male	0.1	0.243
ENSG00000103150	MLYCD	Colon_Transverse	distal	0.13	0.243
ENSG00000112584	FAM120B	Adipose_Subcutaneous	distal	0.04	0.243
ENSG00000164944	VIRMA	Colon_Sigmoid	overall	0.12	0.243
ENSG00000256654	AC005906.2	Adipose_Subcutaneous	male	0.09	0.243
ENSG00000111319	SCNN1A	Adipose_Subcutaneous	colon	-0.13	0.243
ENSG00000143641	GALNT2	Adipose_Subcutaneous	overall	0.05	0.243
ENSG00000267074	AC015911.3	Adipose_Visceral_Omentum	distal	-0.1	0.243
ENSG00000167081	PBX3	Adipose_Visceral_Omentum	distal	-0.06	0.243
ENSG00000089693	MLF2	Cells_EBV-transformed_lymphocytes	distal	0.04	0.243
ENSG00000256897	AC018410.2	Colon_Sigmoid	rectal	0.38	0.243
ENSG00000167157	PRRX2	Colon_Sigmoid	female	0.08	0.243
ENSG00000178662	CSRNP3	Adipose_Subcutaneous	rectal	-0.53	0.243
ENSG00000112200	ZNF451	Adipose_Subcutaneous	proximal	-0.16	0.243
ENSG00000251023	AC114980.1	Colon_Sigmoid	female	0.29	0.243
ENSG00000228113	AC003991.1	Colon_Transverse	distal	0.09	0.243
ENSG00000189144	ZNF573	Adipose_Subcutaneous	rectal	-0.15	0.243
ENSG00000250971	AC110772.2	Adipose_Visceral_Omentum	colon	0.02	0.243
ENSG00000140403	DNAJA4	Adipose_Visceral_Omentum	rectal	-0.07	0.243
ENSG00000151917	BEND6	Colon_Sigmoid	distal	0.02	0.243
ENSG00000230836	LINC01293	Adipose_Subcutaneous	rectal	-0.02	0.243
ENSG00000246859	STARD4-AS1	Colon_Sigmoid	overall	0.13	0.243
ENSG00000090013	BLVRB	Whole_Blood	male	0.1	0.243
ENSG00000178074	C2orf69	Adipose_Subcutaneous	rectal	0.29	0.243
ENSG00000267547	AC060766.4	Whole_Blood	colon	-0.03	0.243
ENSG00000180089	TMEM86B	Colon_Transverse	distal	0.04	0.243
ENSG00000182612	TSPAN10	Adipose_Visceral_Omentum	rectal	0.04	0.243
ENSG00000085872	CHERP	Adipose_Subcutaneous	rectal	-0.13	0.243
ENSG00000259062	ACTN1-AS1	Adipose_Visceral_Omentum	overall	-0.04	0.243
ENSG00000100997	ABHD12	Cells_EBV-transformed_lymphocytes	colon	-0.11	0.243
ENSG00000164823	OSGIN2	Cells_EBV-transformed_lymphocytes	colon	0.03	0.243
ENSG00000073849	ST6GAL1	Whole_Blood	rectal	-0.13	0.243
ENSG00000139725	RHOF	Whole_Blood	proximal	0.17	0.243
ENSG00000104763	ASAH1	Whole_Blood	male	0.02	0.243
ENSG00000084072	PPIE	Colon_Sigmoid	proximal	0.02	0.243
ENSG00000276282	AC022960.2	Adipose_Visceral_Omentum	rectal	0.15	0.243
ENSG00000231613	AC099568.1	Whole_Blood	rectal	-0.03	0.243
ENSG00000134996	OSTF1	Adipose_Visceral_Omentum	rectal	-0.07	0.243
ENSG00000178386	ZNF223	Whole_Blood	male	0.06	0.243
ENSG00000159322	ADPGK	Adipose_Subcutaneous	female	0.06	0.243
ENSG00000169762	TAPT1	Cells_EBV-transformed_lymphocytes	colon	-0.1	0.243
ENSG00000271751	AP003392.4	Colon_Transverse	distal	-0.04	0.243
ENSG00000253307	AC011676.1	Adipose_Visceral_Omentum	colon	-0.09	0.243
ENSG00000179361	ARID3B	Adipose_Subcutaneous	rectal	-0.27	0.243
ENSG00000134146	DPH6	Adipose_Subcutaneous	colon	-0.05	0.243
ENSG00000196196	HRCT1	Adipose_Visceral_Omentum	rectal	0.03	0.243
ENSG00000117222	RBBP5	Adipose_Subcutaneous	rectal	0.06	0.243
ENSG00000146425	DYNLT1	Colon_Sigmoid	distal	0.09	0.243
ENSG00000117834	SLC5A9	Adipose_Subcutaneous	colon	-0.02	0.243
ENSG00000165338	HECTD2	Adipose_Subcutaneous	colon	0.21	0.243
ENSG00000162194	LBHD1	Adipose_Visceral_Omentum	proximal	0.06	0.243
ENSG00000108826	MRPL27	Colon_Sigmoid	overall	-0.36	0.243
ENSG00000169957	ZNF768	Colon_Transverse	distal	0.13	0.243
ENSG00000154079	SDHAF4	Whole_Blood	overall	-0.03	0.243
ENSG00000167088	SNRPD1	Adipose_Visceral_Omentum	overall	0.07	0.243
ENSG00000100228	RAB36	Adipose_Subcutaneous	rectal	0.07	0.243
ENSG00000256162	SMLR1	Adipose_Visceral_Omentum	distal	-0.14	0.243
ENSG00000160117	ANKLE1	Cells_EBV-transformed_lymphocytes	overall	0.09	0.243
ENSG00000257940	AC079598.1	Adipose_Subcutaneous	proximal	-0.1	0.243
ENSG00000124767	GLO1	Whole_Blood	female	0.05	0.243
ENSG00000166341	DCHS1	Colon_Sigmoid	distal	0.04	0.243
ENSG00000273007	AC021205.3	Adipose_Visceral_Omentum	distal	0.11	0.243
ENSG00000156253	RWDD2B	Adipose_Visceral_Omentum	male	-0.04	0.243
ENSG00000151917	BEND6	Colon_Transverse	distal	0.02	0.243
ENSG00000153317	ASAP1	Adipose_Visceral_Omentum	rectal	0.05	0.243
ENSG00000149451	ADAM33	Colon_Transverse	rectal	-0.04	0.243
ENSG00000182183	SHISAL2A	Whole_Blood	distal	0.06	0.243
ENSG00000106638	TBL2	Colon_Sigmoid	rectal	-0.08	0.243
ENSG00000223855	AC147651.1	Whole_Blood	rectal	-0.17	0.243
ENSG00000166927	MS4A7	Adipose_Subcutaneous	male	0.03	0.243
ENSG00000110799	VWF	Colon_Sigmoid	female	0.19	0.243
ENSG00000121989	ACVR2A	Adipose_Visceral_Omentum	colon	0.04	0.243
ENSG00000205041	AC118344.1	Colon_Transverse	colon	-0.05	0.243
ENSG00000256771	ZNF253	Adipose_Visceral_Omentum	rectal	-0.05	0.243
ENSG00000170092	SPDYE5	Cells_EBV-transformed_lymphocytes	male	0.07	0.243
ENSG00000116014	KISS1R	Cells_EBV-transformed_lymphocytes	rectal	0.05	0.243
ENSG00000131966	ACTR10	Colon_Sigmoid	proximal	0.02	0.243
ENSG00000171148	TADA3	Colon_Transverse	distal	0.13	0.243
ENSG00000139132	FGD4	Colon_Transverse	rectal	0.31	0.243
ENSG00000187758	ADH1A	Adipose_Visceral_Omentum	male	-0.03	0.243
ENSG00000147654	EBAG9	Colon_Sigmoid	female	-0.06	0.243
ENSG00000102781	KATNAL1	Colon_Transverse	distal	0.12	0.243
ENSG00000254602	AP000662.1	Cells_EBV-transformed_lymphocytes	male	-0.02	0.243
ENSG00000113578	FGF1	Colon_Sigmoid	male	-0.14	0.243
ENSG00000144136	SLC20A1	Colon_Transverse	distal	-0.1	0.243
ENSG00000213347	MXD3	Adipose_Subcutaneous	colon	0.02	0.243
ENSG00000271032	AC020907.4	Colon_Sigmoid	distal	0.06	0.243
ENSG00000082701	GSK3B	Cells_EBV-transformed_lymphocytes	female	-0.08	0.243
ENSG00000165568	AKR1E2	Whole_Blood	male	0.04	0.243
ENSG00000236953	ZDHHC20-IT1	Cells_EBV-transformed_lymphocytes	rectal	-0.05	0.243
ENSG00000197894	ADH5	Adipose_Visceral_Omentum	colon	-0.04	0.243
ENSG00000236144	TMEM147-AS1	Adipose_Visceral_Omentum	rectal	0.06	0.243
ENSG00000227885	AL590652.1	Adipose_Subcutaneous	female	0.09	0.243
ENSG00000214736	TOMM6	Whole_Blood	overall	-0.03	0.243
ENSG00000233901	LINC01503	Adipose_Visceral_Omentum	distal	0.14	0.243
ENSG00000123146	ADGRE5	Colon_Transverse	distal	0.06	0.243
ENSG00000139178	C1RL	Colon_Sigmoid	male	0.04	0.243
ENSG00000266258	LINC01909	Colon_Sigmoid	male	0.1	0.243
ENSG00000144827	ABHD10	Whole_Blood	overall	-0.06	0.243
ENSG00000144730	IL17RD	Colon_Sigmoid	overall	0.03	0.243
ENSG00000159516	SPRR2G	Cells_EBV-transformed_lymphocytes	overall	0.06	0.243
ENSG00000009830	POMT2	Colon_Transverse	colon	-0.04	0.243
ENSG00000237807	AC022034.1	Adipose_Visceral_Omentum	colon	-0.12	0.243
ENSG00000249096	LINC02362	Colon_Transverse	female	-0.1	0.243
ENSG00000168936	TMEM129	Colon_Sigmoid	colon	0.03	0.243
ENSG00000117791	MARC2	Colon_Transverse	colon	0.05	0.243
ENSG00000168894	RNF181	Colon_Transverse	female	-0.23	0.243
ENSG00000248538	AC022784.1	Whole_Blood	male	0.02	0.243
ENSG00000256162	SMLR1	Adipose_Subcutaneous	distal	-0.17	0.243
ENSG00000267260	AC020928.1	Adipose_Visceral_Omentum	female	0.18	0.243
ENSG00000122548	KIAA0087	Adipose_Subcutaneous	proximal	-0.07	0.243
ENSG00000203356	LINC01562	Adipose_Subcutaneous	colon	0.06	0.243
ENSG00000148672	GLUD1	Adipose_Visceral_Omentum	proximal	-0.11	0.243
ENSG00000203356	LINC01562	Colon_Transverse	colon	0.06	0.243
ENSG00000115841	RMDN2	Colon_Transverse	colon	-0.09	0.244
ENSG00000213973	ZNF99	Adipose_Visceral_Omentum	rectal	0.08	0.244
ENSG00000154743	TSEN2	Colon_Sigmoid	female	0.05	0.244
ENSG00000164530	PI16	Cells_EBV-transformed_lymphocytes	overall	0.05	0.244
ENSG00000278768	BACE1-AS	Adipose_Subcutaneous	rectal	0.09	0.244
ENSG00000188811	NHLRC3	Colon_Sigmoid	rectal	0.29	0.244
ENSG00000213901	SLC23A3	Colon_Sigmoid	proximal	-0.05	0.244
ENSG00000143303	RRNAD1	Colon_Transverse	distal	-0.07	0.244
ENSG00000105640	RPL18A	Adipose_Subcutaneous	male	-0.09	0.244
ENSG00000183463	URAD	Colon_Sigmoid	overall	0.04	0.244
ENSG00000165916	PSMC3	Colon_Sigmoid	male	0.05	0.244
ENSG00000111361	EIF2B1	Cells_EBV-transformed_lymphocytes	proximal	-0.08	0.244
ENSG00000283994	AC092652.3	Adipose_Visceral_Omentum	overall	-0.1	0.244
ENSG00000067141	NEO1	Colon_Sigmoid	male	0.13	0.244
ENSG00000197746	PSAP	Whole_Blood	female	-0.06	0.244
ENSG00000177674	AGTRAP	Adipose_Subcutaneous	rectal	0.06	0.244
ENSG00000261051	AC107021.2	Adipose_Subcutaneous	male	0.03	0.244
ENSG00000172086	KRCC1	Adipose_Subcutaneous	distal	-0.22	0.244
ENSG00000091947	TMEM101	Cells_EBV-transformed_lymphocytes	rectal	-0.14	0.244
ENSG00000266445	NARF-AS1	Adipose_Subcutaneous	colon	0.15	0.244
ENSG00000025039	RRAGD	Adipose_Subcutaneous	female	0.09	0.244
ENSG00000247363	AC090061.1	Whole_Blood	distal	0.11	0.244
ENSG00000171595	DNAI2	Cells_EBV-transformed_lymphocytes	female	0.07	0.244
ENSG00000120832	MTERF2	Adipose_Visceral_Omentum	overall	0.05	0.244
ENSG00000260461	AL133355.1	Whole_Blood	proximal	-0.12	0.244
ENSG00000255920	CCND2-AS1	Colon_Transverse	distal	0.14	0.244
ENSG00000174332	GLIS1	Colon_Transverse	distal	-0.09	0.244
ENSG00000059691	GATB	Whole_Blood	rectal	-0.06	0.244
ENSG00000185838	GNB1L	Whole_Blood	colon	0.04	0.244
ENSG00000155506	LARP1	Colon_Transverse	rectal	-0.12	0.244
ENSG00000180988	OR52N2	Adipose_Subcutaneous	proximal	-0.04	0.244
ENSG00000276384	AC016876.3	Adipose_Visceral_Omentum	distal	0.09	0.244
ENSG00000258675	LINC02308	Adipose_Visceral_Omentum	female	-0.19	0.244
ENSG00000144231	POLR2D	Cells_EBV-transformed_lymphocytes	female	-0.04	0.244
ENSG00000197579	TOPORS	Adipose_Visceral_Omentum	overall	0.09	0.244
ENSG00000148584	A1CF	Colon_Transverse	distal	0.27	0.244
ENSG00000162620	LRRIQ3	Adipose_Subcutaneous	distal	0.03	0.244
ENSG00000167083	GNGT2	Whole_Blood	overall	-0.05	0.244
ENSG00000187871	GFRAL	Adipose_Subcutaneous	colon	-0.05	0.244
ENSG00000100987	VSX1	Colon_Transverse	colon	-0.05	0.244
ENSG00000205832	C16orf96	Colon_Transverse	distal	0.15	0.244
ENSG00000043591	ADRB1	Whole_Blood	distal	0.06	0.244
ENSG00000215529	EFCAB8	Adipose_Visceral_Omentum	distal	-0.08	0.244
ENSG00000028528	SNX1	Colon_Transverse	male	-0.22	0.244
ENSG00000165929	TC2N	Cells_EBV-transformed_lymphocytes	female	0.04	0.244
ENSG00000188372	ZP3	Whole_Blood	distal	0.05	0.244
ENSG00000108239	TBC1D12	Adipose_Subcutaneous	overall	0.1	0.244
ENSG00000267122	AC004490.1	Adipose_Subcutaneous	colon	-0.12	0.244
ENSG00000109667	SLC2A9	Colon_Sigmoid	proximal	-0.03	0.244
ENSG00000058063	ATP11B	Cells_EBV-transformed_lymphocytes	colon	-0.11	0.244
ENSG00000205643	CDPF1	Cells_EBV-transformed_lymphocytes	distal	0.05	0.244
ENSG00000012504	NR1H4	Colon_Transverse	female	-0.23	0.244
ENSG00000257923	CUX1	Colon_Sigmoid	female	-0.34	0.244
ENSG00000131242	RAB11FIP4	Colon_Transverse	distal	-0.17	0.244
ENSG00000262223	AC110285.1	Adipose_Visceral_Omentum	colon	-0.09	0.244
ENSG00000170035	UBE2E3	Adipose_Subcutaneous	female	-0.11	0.244
ENSG00000085733	CTTN	Adipose_Subcutaneous	male	0.13	0.244
ENSG00000176953	NFATC2IP	Colon_Transverse	rectal	0.08	0.244
ENSG00000163728	TTC14	Adipose_Subcutaneous	colon	-0.02	0.244
ENSG00000115520	COQ10B	Adipose_Subcutaneous	proximal	-0.21	0.244
ENSG00000137038	DMAC1	Whole_Blood	proximal	0.1	0.244
ENSG00000269887	AL391001.1	Colon_Sigmoid	female	0.26	0.244
ENSG00000230266	XXYLT1-AS2	Adipose_Visceral_Omentum	proximal	0.06	0.244
ENSG00000198673	TAFA2	Adipose_Subcutaneous	rectal	0.07	0.244
ENSG00000165511	C10orf25	Whole_Blood	proximal	0.1	0.244
ENSG00000212124	TAS2R19	Cells_EBV-transformed_lymphocytes	overall	0.08	0.244
ENSG00000029725	RABEP1	Cells_EBV-transformed_lymphocytes	male	0.07	0.244
ENSG00000279342	AP000866.6	Cells_EBV-transformed_lymphocytes	male	0.17	0.244
ENSG00000115866	DARS	Colon_Transverse	rectal	0.07	0.244
ENSG00000273923	AC104260.1	Colon_Sigmoid	distal	0.08	0.244
ENSG00000167985	SDHAF2	Adipose_Subcutaneous	overall	-2.23	0.244
ENSG00000118640	VAMP8	Adipose_Visceral_Omentum	overall	-0.04	0.244
ENSG00000105419	MEIS3	Adipose_Subcutaneous	distal	-0.15	0.244
ENSG00000163833	FBXO40	Adipose_Visceral_Omentum	rectal	-0.24	0.244
ENSG00000197479	PCDHB11	Colon_Sigmoid	female	0.03	0.244
ENSG00000273416	AL732292.2	Colon_Transverse	overall	0.08	0.244
ENSG00000255529	POLR2M	Colon_Sigmoid	male	0.05	0.244
ENSG00000103196	CRISPLD2	Adipose_Visceral_Omentum	overall	0.04	0.244
ENSG00000262223	AC110285.1	Adipose_Visceral_Omentum	overall	-0.08	0.244
ENSG00000163823	CCR1	Adipose_Subcutaneous	distal	0.1	0.244
ENSG00000143374	TARS2	Adipose_Subcutaneous	overall	0.03	0.244
ENSG00000176410	DNAJC30	Adipose_Subcutaneous	distal	-0.31	0.244
ENSG00000185652	NTF3	Colon_Sigmoid	female	-0.19	0.244
ENSG00000179918	SEPHS2	Adipose_Visceral_Omentum	rectal	-0.16	0.244
ENSG00000237505	PKN2-AS1	Adipose_Visceral_Omentum	female	-0.27	0.244
ENSG00000267342	AC087289.2	Adipose_Visceral_Omentum	overall	0.25	0.244
ENSG00000277324	AC093462.1	Colon_Transverse	distal	-0.1	0.244
ENSG00000117222	RBBP5	Cells_EBV-transformed_lymphocytes	male	-0.09	0.244
ENSG00000278318	ZNF229	Colon_Sigmoid	colon	0.04	0.244
ENSG00000109501	WFS1	Whole_Blood	male	0.07	0.244
ENSG00000007312	CD79B	Colon_Transverse	colon	0.12	0.244
ENSG00000198597	ZNF536	Adipose_Visceral_Omentum	proximal	-0.1	0.244
ENSG00000228037	AL139246.3	Adipose_Subcutaneous	male	0.16	0.244
ENSG00000156345	CDK20	Colon_Sigmoid	overall	-0.11	0.244
ENSG00000059915	PSD	Colon_Sigmoid	overall	-0.05	0.244
ENSG00000270605	AL353622.1	Whole_Blood	male	-0.03	0.244
ENSG00000197586	ENTPD6	Adipose_Visceral_Omentum	female	0.04	0.244
ENSG00000125991	ERGIC3	Adipose_Subcutaneous	distal	-0.2	0.244
ENSG00000196526	AFAP1	Adipose_Visceral_Omentum	proximal	0.5	0.244
ENSG00000173915	ATP5MD	Cells_EBV-transformed_lymphocytes	proximal	-0.1	0.244
ENSG00000225611	LINC02158	Whole_Blood	male	0.08	0.244
ENSG00000267213	AC007773.1	Adipose_Subcutaneous	female	0.03	0.244
ENSG00000273055	AC005046.1	Adipose_Visceral_Omentum	distal	0.05	0.244
ENSG00000122863	CHST3	Cells_EBV-transformed_lymphocytes	proximal	0.11	0.244
ENSG00000169116	PARM1	Adipose_Subcutaneous	colon	0.13	0.244
ENSG00000228705	LINC00659	Whole_Blood	distal	0.1	0.244
ENSG00000131368	MRPS25	Adipose_Visceral_Omentum	male	0.27	0.244
ENSG00000230149	AL021707.3	Cells_EBV-transformed_lymphocytes	proximal	0.26	0.244
ENSG00000136720	HS6ST1	Adipose_Subcutaneous	proximal	-0.1	0.244
ENSG00000223768	LINC00205	Colon_Sigmoid	male	0.05	0.244
ENSG00000205309	NT5M	Colon_Sigmoid	female	-0.04	0.244
ENSG00000149548	CCDC15	Whole_Blood	female	-0.05	0.244
ENSG00000272979	AC093388.1	Adipose_Visceral_Omentum	colon	-0.05	0.244
ENSG00000268119	AC010615.2	Colon_Transverse	distal	-0.03	0.244
ENSG00000269343	ZNF587B	Adipose_Visceral_Omentum	proximal	0.06	0.244
ENSG00000276952	AL121772.3	Colon_Sigmoid	rectal	0.1	0.244
ENSG00000110218	PANX1	Adipose_Subcutaneous	distal	0.06	0.244
ENSG00000160094	ZNF362	Colon_Transverse	rectal	-0.08	0.244
ENSG00000198467	TPM2	Adipose_Visceral_Omentum	overall	0.2	0.244
ENSG00000152253	SPC25	Cells_EBV-transformed_lymphocytes	female	-0.08	0.244
ENSG00000107036	RIC1	Whole_Blood	colon	-0.04	0.244
ENSG00000215421	ZNF407	Colon_Sigmoid	overall	-0.07	0.244
ENSG00000259124	AC008050.1	Colon_Sigmoid	rectal	-0.05	0.244
ENSG00000006459	KDM7A	Whole_Blood	distal	0.23	0.244
ENSG00000277351	AC013553.3	Adipose_Subcutaneous	rectal	-0.05	0.244
ENSG00000167767	KRT80	Whole_Blood	female	-0.05	0.244
ENSG00000095787	WAC	Adipose_Subcutaneous	overall	-0.03	0.244
ENSG00000130956	HABP4	Whole_Blood	colon	-0.12	0.244
ENSG00000185432	METTL7A	Cells_EBV-transformed_lymphocytes	male	-0.12	0.244
ENSG00000130338	TULP4	Whole_Blood	male	-0.05	0.244
ENSG00000246985	SOCS2-AS1	Adipose_Subcutaneous	distal	-0.16	0.244
ENSG00000172554	SNTG2	Adipose_Subcutaneous	distal	0.03	0.244
ENSG00000177683	THAP5	Adipose_Subcutaneous	colon	0.02	0.244
ENSG00000128694	OSGEPL1	Adipose_Subcutaneous	proximal	0.11	0.244
ENSG00000242852	ZNF709	Colon_Sigmoid	overall	-0.03	0.244
ENSG00000273329	AC078846.1	Cells_EBV-transformed_lymphocytes	proximal	-0.08	0.244
ENSG00000152558	TMEM123	Whole_Blood	overall	0.09	0.244
ENSG00000265975	AC002091.1	Cells_EBV-transformed_lymphocytes	colon	-0.06	0.244
ENSG00000134571	MYBPC3	Colon_Transverse	distal	0.18	0.244
ENSG00000148719	DNAJB12	Colon_Sigmoid	male	0.05	0.244
ENSG00000132141	CCT6B	Colon_Sigmoid	colon	-0.02	0.244
ENSG00000261795	AC093627.7	Adipose_Subcutaneous	male	-0.04	0.244
ENSG00000140443	IGF1R	Colon_Sigmoid	female	-0.29	0.244
ENSG00000272009	AL121944.1	Adipose_Visceral_Omentum	rectal	-0.04	0.244
ENSG00000196220	SRGAP3	Adipose_Subcutaneous	proximal	-0.03	0.244
ENSG00000205978	NYNRIN	Cells_EBV-transformed_lymphocytes	colon	0.07	0.244
ENSG00000204843	DCTN1	Colon_Transverse	distal	0.21	0.244
ENSG00000257315	ZBED6	Adipose_Subcutaneous	distal	-0.22	0.244
ENSG00000139044	B4GALNT3	Whole_Blood	female	-0.01	0.244
ENSG00000275807	AC145285.6	Adipose_Subcutaneous	distal	-0.15	0.244
ENSG00000152315	KCNK13	Adipose_Visceral_Omentum	proximal	-0.18	0.244
ENSG00000226581	LINC02848	Colon_Transverse	rectal	0.36	0.244
ENSG00000250510	GPR162	Whole_Blood	overall	0.05	0.244
ENSG00000198858	R3HDM4	Whole_Blood	male	-0.08	0.244
ENSG00000224914	LINC00863	Adipose_Visceral_Omentum	female	-0.12	0.244
ENSG00000249992	TMEM158	Whole_Blood	proximal	-0.11	0.244
ENSG00000130303	BST2	Adipose_Visceral_Omentum	proximal	0.25	0.244
ENSG00000212864	RNF208	Adipose_Visceral_Omentum	colon	0.07	0.244
ENSG00000177150	FAM210A	Whole_Blood	distal	-0.13	0.244
ENSG00000178222	RNF212	Colon_Transverse	male	-0.04	0.244
ENSG00000010292	NCAPD2	Whole_Blood	rectal	-0.03	0.244
ENSG00000226445	BX322234.1	Whole_Blood	rectal	-0.05	0.244
ENSG00000176473	WDR25	Colon_Sigmoid	colon	-0.03	0.244
ENSG00000274765	AC018926.1	Adipose_Subcutaneous	female	-0.1	0.244
ENSG00000261324	AC010168.2	Colon_Sigmoid	rectal	0.67	0.244
ENSG00000170540	ARL6IP1	Adipose_Subcutaneous	colon	-0.04	0.244
ENSG00000106772	PRUNE2	Colon_Transverse	rectal	0.07	0.244
ENSG00000163565	IFI16	Colon_Transverse	rectal	0.85	0.244
ENSG00000196850	PPTC7	Adipose_Subcutaneous	male	0.1	0.244
ENSG00000274070	CASTOR2	Adipose_Subcutaneous	colon	0.22	0.244
ENSG00000257671	KRT7-AS	Colon_Sigmoid	male	0.11	0.244
ENSG00000184925	LCN12	Colon_Transverse	distal	-0.04	0.244
ENSG00000146285	SCML4	Whole_Blood	female	0.03	0.244
ENSG00000183207	RUVBL2	Whole_Blood	distal	-0.36	0.244
ENSG00000144810	COL8A1	Adipose_Subcutaneous	female	0.1	0.244
ENSG00000128626	MRPS12	Colon_Transverse	distal	0.15	0.244
ENSG00000140848	CPNE2	Colon_Transverse	overall	-2.03	0.244
ENSG00000242612	DECR2	Whole_Blood	male	-0.03	0.244
ENSG00000007933	FMO3	Colon_Transverse	proximal	0.06	0.244
ENSG00000165264	NDUFB6	Adipose_Subcutaneous	male	-0.07	0.244
ENSG00000164597	COG5	Cells_EBV-transformed_lymphocytes	rectal	0.05	0.244
ENSG00000140403	DNAJA4	Colon_Transverse	colon	0.05	0.244
ENSG00000188959	C9orf152	Adipose_Subcutaneous	distal	0.12	0.244
ENSG00000170909	OSCAR	Adipose_Visceral_Omentum	overall	0.03	0.244
ENSG00000005243	COPZ2	Colon_Sigmoid	overall	-0.05	0.244
ENSG00000138101	DTNB	Adipose_Visceral_Omentum	overall	0.08	0.244
ENSG00000177084	POLE	Adipose_Visceral_Omentum	female	0.11	0.244
ENSG00000281809	LINC01394	Colon_Transverse	female	0.06	0.244
ENSG00000226696	LENG8-AS1	Adipose_Subcutaneous	male	-0.06	0.244
ENSG00000162402	USP24	Adipose_Visceral_Omentum	male	-0.04	0.244
ENSG00000185499	MUC1	Adipose_Visceral_Omentum	female	0.04	0.244
ENSG00000164076	CAMKV	Colon_Transverse	distal	0.22	0.244
ENSG00000278768	BACE1-AS	Whole_Blood	distal	0.1	0.244
ENSG00000166189	HPS6	Cells_EBV-transformed_lymphocytes	female	-0.74	0.244
ENSG00000245080	MIR3150BHG	Cells_EBV-transformed_lymphocytes	proximal	-0.03	0.244
ENSG00000092978	GPATCH2	Adipose_Subcutaneous	distal	-0.14	0.244
ENSG00000185522	LMNTD2	Colon_Sigmoid	proximal	0.1	0.244
ENSG00000006453	BAIAP2L1	Colon_Transverse	distal	-0.09	0.244
ENSG00000204256	BRD2	Colon_Transverse	distal	0.11	0.244
ENSG00000249096	LINC02362	Colon_Transverse	rectal	-0.1	0.244
ENSG00000206561	COLQ	Adipose_Visceral_Omentum	colon	-0.04	0.244
ENSG00000280734	LINC01232	Adipose_Visceral_Omentum	female	0.19	0.244
ENSG00000241163	LINC00877	Colon_Sigmoid	distal	-0.1	0.244
ENSG00000265752	AC010754.1	Adipose_Visceral_Omentum	rectal	-0.1	0.244
ENSG00000269124	AC007193.2	Adipose_Subcutaneous	rectal	-0.07	0.244
ENSG00000214046	SMIM7	Colon_Transverse	male	-0.07	0.244
ENSG00000023318	ERP44	Adipose_Subcutaneous	male	-0.22	0.244
ENSG00000189403	HMGB1	Colon_Transverse	male	-0.05	0.244
ENSG00000161896	IP6K3	Adipose_Visceral_Omentum	proximal	-0.06	0.244
ENSG00000198964	SGMS1	Adipose_Visceral_Omentum	male	0.08	0.244
ENSG00000148384	INPP5E	Whole_Blood	male	0.05	0.244
ENSG00000205364	MT1M	Adipose_Subcutaneous	distal	-0.08	0.244
ENSG00000160886	LY6K	Colon_Transverse	colon	0.03	0.244
ENSG00000198914	POU3F3	Colon_Sigmoid	colon	-0.05	0.244
ENSG00000100294	MCAT	Adipose_Subcutaneous	colon	0.05	0.244
ENSG00000062282	DGAT2	Adipose_Subcutaneous	rectal	-0.27	0.244
ENSG00000103549	RNF40	Colon_Transverse	colon	0.04	0.244
ENSG00000106392	C1GALT1	Colon_Transverse	female	0.02	0.244
ENSG00000125148	MT2A	Whole_Blood	colon	-0.04	0.244
ENSG00000215440	NPEPL1	Adipose_Visceral_Omentum	colon	0.06	0.244
ENSG00000255423	EBLN2	Cells_EBV-transformed_lymphocytes	male	-0.12	0.244
ENSG00000139132	FGD4	Adipose_Visceral_Omentum	proximal	0.11	0.244
ENSG00000128274	A4GALT	Adipose_Visceral_Omentum	distal	-0.03	0.244
ENSG00000158869	FCER1G	Adipose_Visceral_Omentum	rectal	-0.07	0.244
ENSG00000197841	ZNF181	Colon_Sigmoid	female	0.02	0.244
ENSG00000121807	CCR2	Whole_Blood	overall	0.04	0.244
ENSG00000006625	GGCT	Cells_EBV-transformed_lymphocytes	overall	0.06	0.244
ENSG00000104872	PIH1D1	Adipose_Visceral_Omentum	overall	-0.09	0.244
ENSG00000106263	EIF3B	Whole_Blood	proximal	-0.13	0.244
ENSG00000109771	LRP2BP	Adipose_Visceral_Omentum	proximal	-0.07	0.244
ENSG00000168393	DTYMK	Colon_Transverse	male	0.11	0.244
ENSG00000106443	PHF14	Adipose_Subcutaneous	overall	-0.06	0.244
ENSG00000126456	IRF3	Colon_Transverse	distal	0.06	0.244
ENSG00000258675	LINC02308	Adipose_Visceral_Omentum	colon	-0.16	0.244
ENSG00000197530	MIB2	Adipose_Visceral_Omentum	rectal	0.05	0.244
ENSG00000181638	ZFP41	Adipose_Visceral_Omentum	male	-0.08	0.244
ENSG00000134910	STT3A	Whole_Blood	overall	0.18	0.244
ENSG00000163798	SLC4A1AP	Colon_Sigmoid	distal	-0.08	0.244
ENSG00000142864	SERBP1	Adipose_Visceral_Omentum	proximal	0.09	0.244
ENSG00000170266	GLB1	Adipose_Subcutaneous	overall	0.07	0.244
ENSG00000266933	AC005775.1	Adipose_Visceral_Omentum	proximal	0.11	0.244
ENSG00000177459	ERICH5	Adipose_Subcutaneous	overall	-0.08	0.244
ENSG00000165819	METTL3	Colon_Sigmoid	overall	-0.06	0.244
ENSG00000136011	STAB2	Adipose_Visceral_Omentum	rectal	-0.08	0.244
ENSG00000135913	USP37	Adipose_Subcutaneous	distal	-0.12	0.244
ENSG00000105698	USF2	Colon_Sigmoid	overall	0.06	0.244
ENSG00000135314	KHDC1	Adipose_Subcutaneous	rectal	-0.05	0.244
ENSG00000124780	KCNK17	Whole_Blood	male	-0.05	0.244
ENSG00000109501	WFS1	Adipose_Subcutaneous	proximal	0.07	0.244
ENSG00000130517	PGPEP1	Colon_Sigmoid	distal	0.02	0.244
ENSG00000092203	TOX4	Cells_EBV-transformed_lymphocytes	colon	0.04	0.244
ENSG00000075461	CACNG4	Colon_Sigmoid	distal	0.13	0.244
ENSG00000255471	AP001528.1	Colon_Sigmoid	overall	-0.09	0.244
ENSG00000255471	AP001528.1	Colon_Transverse	overall	-0.15	0.244
ENSG00000206077	ZDHHC11B	Adipose_Visceral_Omentum	female	-0.05	0.244
ENSG00000259768	AC004943.2	Colon_Sigmoid	male	0.07	0.244
ENSG00000266258	LINC01909	Adipose_Subcutaneous	male	0.1	0.244
ENSG00000137310	TCF19	Cells_EBV-transformed_lymphocytes	colon	0.02	0.244
ENSG00000110203	FOLR3	Adipose_Visceral_Omentum	male	0.12	0.244
ENSG00000152601	MBNL1	Adipose_Visceral_Omentum	female	-0.1	0.244
ENSG00000080293	SCTR	Colon_Transverse	rectal	-0.4	0.244
ENSG00000169902	TPST1	Whole_Blood	female	0.17	0.244
ENSG00000117505	DR1	Colon_Transverse	male	0.04	0.244
ENSG00000162482	AKR7A3	Colon_Transverse	rectal	0.11	0.244
ENSG00000054983	GALC	Colon_Transverse	overall	0.03	0.244
ENSG00000197568	HHLA3	Cells_EBV-transformed_lymphocytes	distal	0.03	0.244
ENSG00000260711	AL121839.2	Whole_Blood	female	0.06	0.244
ENSG00000033050	ABCF2	Colon_Transverse	overall	-0.03	0.244
ENSG00000125753	VASP	Colon_Transverse	proximal	-0.07	0.244
ENSG00000154721	JAM2	Colon_Sigmoid	proximal	-0.26	0.244
ENSG00000101298	SNPH	Adipose_Subcutaneous	female	-0.05	0.244
ENSG00000268516	AC020915.2	Colon_Sigmoid	female	0.04	0.244
ENSG00000167371	PRRT2	Colon_Transverse	rectal	-0.15	0.244
ENSG00000234883	MIR155HG	Colon_Transverse	male	-0.15	0.244
ENSG00000267074	AC015911.3	Adipose_Visceral_Omentum	rectal	-0.1	0.244
ENSG00000158106	RHPN1	Adipose_Visceral_Omentum	male	0.04	0.244
ENSG00000131373	HACL1	Cells_EBV-transformed_lymphocytes	colon	-0.07	0.244
ENSG00000185290	NUPR2	Adipose_Subcutaneous	female	0.07	0.244
ENSG00000124191	TOX2	Cells_EBV-transformed_lymphocytes	proximal	-0.41	0.244
ENSG00000259520	AC051619.5	Adipose_Subcutaneous	distal	0.02	0.244
ENSG00000107874	CUEDC2	Cells_EBV-transformed_lymphocytes	overall	0.08	0.244
ENSG00000162390	ACOT11	Colon_Transverse	overall	-0.05	0.244
ENSG00000205710	C17orf107	Whole_Blood	rectal	-0.03	0.244
ENSG00000163618	CADPS	Colon_Sigmoid	male	0.12	0.244
ENSG00000174720	LARP7	Adipose_Subcutaneous	overall	-0.04	0.244
ENSG00000070950	RAD18	Whole_Blood	female	-0.08	0.244
ENSG00000182379	NXPH4	Cells_EBV-transformed_lymphocytes	rectal	-0.58	0.244
ENSG00000188886	ASTL	Colon_Transverse	proximal	0.4	0.244
ENSG00000198677	TTC37	Colon_Transverse	proximal	0.13	0.244
ENSG00000226674	TEX41	Adipose_Visceral_Omentum	female	-0.14	0.244
ENSG00000226386	PARD3-AS1	Colon_Sigmoid	colon	0.03	0.244
ENSG00000227117	HORMAD2-AS1	Adipose_Visceral_Omentum	distal	0.06	0.244
ENSG00000121653	MAPK8IP1	Adipose_Visceral_Omentum	distal	-0.08	0.244
ENSG00000126226	PCID2	Colon_Sigmoid	overall	0.06	0.244
ENSG00000213638	ADAT3	Colon_Sigmoid	proximal	0.15	0.244
ENSG00000161202	DVL3	Adipose_Visceral_Omentum	female	-0.04	0.244
ENSG00000138738	PRDM5	Adipose_Subcutaneous	female	0.12	0.244
ENSG00000123360	PDE1B	Whole_Blood	colon	-0.03	0.244
ENSG00000157823	AP3S2	Whole_Blood	proximal	0.02	0.244
ENSG00000159079	CFAP298	Adipose_Subcutaneous	colon	-0.22	0.244
ENSG00000180316	PNPLA1	Colon_Sigmoid	distal	-0.15	0.244
ENSG00000227512	AL592301.1	Whole_Blood	colon	-0.1	0.244
ENSG00000245149	RNF139-AS1	Colon_Transverse	distal	-0.23	0.244
ENSG00000270179	AP002840.2	Adipose_Subcutaneous	male	0.03	0.244
ENSG00000169991	IFFO2	Whole_Blood	colon	0.13	0.244
ENSG00000157778	PSMG3	Colon_Transverse	colon	-0.07	0.244
ENSG00000185808	PIGP	Colon_Sigmoid	female	-0.02	0.244
ENSG00000248746	ACTN3	Adipose_Visceral_Omentum	female	0.03	0.244
ENSG00000250326	AC104596.1	Colon_Transverse	distal	-0.21	0.244
ENSG00000165379	LRFN5	Colon_Transverse	colon	-0.06	0.244
ENSG00000101439	CST3	Whole_Blood	distal	-0.1	0.244
ENSG00000250220	AC053527.2	Adipose_Subcutaneous	male	0.14	0.244
ENSG00000164494	PDSS2	Colon_Sigmoid	male	-0.04	0.244
ENSG00000171806	METTL18	Cells_EBV-transformed_lymphocytes	female	0.02	0.244
ENSG00000103502	CDIPT	Adipose_Subcutaneous	female	-0.17	0.244
ENSG00000173320	STOX2	Adipose_Subcutaneous	male	-0.09	0.244
ENSG00000226200	SGMS1-AS1	Cells_EBV-transformed_lymphocytes	overall	-0.04	0.244
ENSG00000062598	ELMO2	Adipose_Subcutaneous	male	-0.17	0.244
ENSG00000164332	UBLCP1	Whole_Blood	colon	0.06	0.244
ENSG00000119392	GLE1	Colon_Sigmoid	overall	0.03	0.244
ENSG00000115257	PCSK4	Cells_EBV-transformed_lymphocytes	overall	-0.04	0.244
ENSG00000137106	GRHPR	Colon_Transverse	colon	-0.02	0.244
ENSG00000204179	PTPN20A	Cells_EBV-transformed_lymphocytes	female	0.21	0.244
ENSG00000171960	PPIH	Cells_EBV-transformed_lymphocytes	male	-0.24	0.244
ENSG00000168995	SIGLEC7	Colon_Transverse	colon	-0.09	0.244
ENSG00000084733	RAB10	Whole_Blood	rectal	0.21	0.244
ENSG00000183397	C19orf71	Adipose_Visceral_Omentum	proximal	0.04	0.244
ENSG00000173597	SULT1B1	Colon_Sigmoid	distal	0.08	0.244
ENSG00000066379	ZNRD1	Adipose_Visceral_Omentum	distal	-0.06	0.244
ENSG00000198093	ZNF649	Adipose_Subcutaneous	rectal	-0.05	0.244
ENSG00000100290	BIK	Colon_Transverse	overall	0.08	0.244
ENSG00000162620	LRRIQ3	Adipose_Visceral_Omentum	distal	0.03	0.244
ENSG00000143126	CELSR2	Whole_Blood	female	-0.06	0.244
ENSG00000163220	S100A9	Cells_EBV-transformed_lymphocytes	overall	0.06	0.244
ENSG00000206344	HCG27	Adipose_Subcutaneous	distal	0.02	0.244
ENSG00000141580	WDR45B	Cells_EBV-transformed_lymphocytes	colon	0.06	0.244
ENSG00000270332	SMC2-AS1	Colon_Transverse	distal	0.16	0.244
ENSG00000185504	FAAP100	Whole_Blood	proximal	-0.18	0.244
ENSG00000132313	MRPL35	Colon_Transverse	overall	0.05	0.244
ENSG00000122548	KIAA0087	Colon_Transverse	distal	-0.09	0.244
ENSG00000250479	CHCHD10	Colon_Transverse	overall	-0.04	0.244
ENSG00000142252	GEMIN7	Whole_Blood	overall	-0.04	0.244
ENSG00000184178	SCFD2	Whole_Blood	rectal	0.12	0.244
ENSG00000230084	AC006059.1	Colon_Transverse	proximal	0.06	0.244
ENSG00000163312	HELQ	Colon_Transverse	colon	-0.11	0.244
ENSG00000132031	MATN3	Adipose_Subcutaneous	female	0.18	0.244
ENSG00000197841	ZNF181	Colon_Transverse	female	0.02	0.244
ENSG00000245017	LINC02453	Colon_Transverse	overall	-0.04	0.244
ENSG00000012061	ERCC1	Cells_EBV-transformed_lymphocytes	colon	-0.05	0.244
ENSG00000143194	MAEL	Adipose_Visceral_Omentum	overall	-0.02	0.244
ENSG00000150403	TMCO3	Colon_Transverse	male	-0.09	0.244
ENSG00000167720	SRR	Adipose_Visceral_Omentum	male	0.02	0.244
ENSG00000101442	ACTR5	Cells_EBV-transformed_lymphocytes	distal	0.09	0.244
ENSG00000128652	HOXD3	Colon_Transverse	female	0.07	0.244
ENSG00000189091	SF3B3	Whole_Blood	colon	-0.06	0.244
ENSG00000155330	C16orf87	Adipose_Visceral_Omentum	female	0.18	0.244
ENSG00000236452	AC123023.1	Cells_EBV-transformed_lymphocytes	distal	0.04	0.244
ENSG00000197548	ATG7	Whole_Blood	distal	0.04	0.244
ENSG00000163975	MELTF	Adipose_Visceral_Omentum	overall	0.06	0.244
ENSG00000267474	AC008569.2	Colon_Transverse	proximal	-0.11	0.244
ENSG00000170545	SMAGP	Whole_Blood	colon	-0.07	0.244
ENSG00000204176	SYT15	Adipose_Visceral_Omentum	distal	0.12	0.244
ENSG00000158023	WDR66	Cells_EBV-transformed_lymphocytes	colon	-0.34	0.244
ENSG00000090273	NUDC	Adipose_Subcutaneous	rectal	0.31	0.244
ENSG00000102743	SLC25A15	Cells_EBV-transformed_lymphocytes	female	0.05	0.244
ENSG00000153291	SLC25A27	Colon_Transverse	colon	0.02	0.244
ENSG00000170145	SIK2	Whole_Blood	colon	0.09	0.244
ENSG00000253304	TMEM200B	Adipose_Visceral_Omentum	distal	0.07	0.244
ENSG00000261114	AC012181.1	Adipose_Visceral_Omentum	male	0.16	0.244
ENSG00000227188	MGAT3-AS1	Adipose_Subcutaneous	proximal	0.08	0.244
ENSG00000261456	TUBB8	Adipose_Visceral_Omentum	distal	-0.06	0.244
ENSG00000116954	RRAGC	Adipose_Subcutaneous	overall	-0.27	0.244
ENSG00000116954	RRAGC	Colon_Sigmoid	overall	-0.39	0.244
ENSG00000242258	LINC00996	Colon_Transverse	colon	-0.75	0.244
ENSG00000275549	STPG3-AS1	Adipose_Visceral_Omentum	proximal	-0.07	0.244
ENSG00000155229	MMS19	Cells_EBV-transformed_lymphocytes	female	-0.12	0.244
ENSG00000203697	CAPN8	Colon_Sigmoid	colon	0.08	0.244
ENSG00000166770	ZNF667-AS1	Whole_Blood	colon	-0.03	0.244
ENSG00000232748	AC135050.1	Whole_Blood	male	-0.11	0.244
ENSG00000114650	SCAP	Adipose_Visceral_Omentum	distal	-0.13	0.244
ENSG00000106772	PRUNE2	Adipose_Visceral_Omentum	rectal	0.21	0.244
ENSG00000043514	TRIT1	Adipose_Subcutaneous	distal	0.03	0.244
ENSG00000275765	AC091982.3	Adipose_Subcutaneous	female	0.03	0.244
ENSG00000167118	URM1	Adipose_Visceral_Omentum	colon	0.1	0.244
ENSG00000230438	SERPINB9P1	Adipose_Visceral_Omentum	proximal	0.02	0.244
ENSG00000237310	AC008267.5	Adipose_Subcutaneous	female	-0.02	0.244
ENSG00000223374	AC005104.1	Whole_Blood	female	0.04	0.244
ENSG00000146587	RBAK	Cells_EBV-transformed_lymphocytes	proximal	-0.05	0.244
ENSG00000273243	Z82243.1	Adipose_Subcutaneous	rectal	-0.06	0.244
ENSG00000139209	SLC38A4	Colon_Transverse	male	-0.32	0.244
ENSG00000172236	TPSAB1	Adipose_Subcutaneous	distal	-0.06	0.244
ENSG00000257093	DENND11	Adipose_Subcutaneous	female	0.09	0.244
ENSG00000272843	AC211476.2	Colon_Transverse	rectal	0.08	0.244
ENSG00000167994	RAB3IL1	Whole_Blood	distal	0.03	0.244
ENSG00000225986	UBXN10-AS1	Colon_Transverse	colon	0.08	0.244
ENSG00000258810	AL133371.2	Adipose_Subcutaneous	proximal	0.06	0.244
ENSG00000138111	MFSD13A	Adipose_Subcutaneous	proximal	0.05	0.244
ENSG00000250685	AC009123.1	Colon_Transverse	proximal	-0.04	0.244
ENSG00000104763	ASAH1	Adipose_Visceral_Omentum	overall	-0.11	0.244
ENSG00000162576	MXRA8	Colon_Transverse	colon	0.28	0.244
ENSG00000009413	REV3L	Adipose_Visceral_Omentum	proximal	0.22	0.244
ENSG00000137804	NUSAP1	Adipose_Subcutaneous	female	-0.07	0.244
ENSG00000214517	PPME1	Colon_Transverse	proximal	-0.07	0.244
ENSG00000261061	AC092718.4	Colon_Sigmoid	female	-0.05	0.244
ENSG00000254035	AC104117.3	Adipose_Subcutaneous	male	0.19	0.244
ENSG00000186806	VSIG10L	Colon_Transverse	female	0.05	0.244
ENSG00000085465	OVGP1	Adipose_Subcutaneous	colon	0.03	0.244
ENSG00000168461	RAB31	Colon_Transverse	female	0.27	0.244
ENSG00000268603	AC053503.5	Colon_Sigmoid	female	0.07	0.244
ENSG00000153107	ANAPC1	Whole_Blood	male	-0.16	0.244
ENSG00000228536	LYPLAL1-AS1	Adipose_Visceral_Omentum	rectal	-0.09	0.244
ENSG00000166257	SCN3B	Adipose_Subcutaneous	proximal	-0.15	0.244
ENSG00000189144	ZNF573	Adipose_Visceral_Omentum	rectal	-0.27	0.244
ENSG00000108826	MRPL27	Colon_Sigmoid	distal	-0.56	0.244
ENSG00000166257	SCN3B	Colon_Sigmoid	proximal	-0.16	0.244
ENSG00000118600	RXYLT1	Whole_Blood	colon	-0.38	0.244
ENSG00000134014	ELP3	Adipose_Subcutaneous	distal	0.03	0.244
ENSG00000010072	SPRTN	Colon_Transverse	rectal	0.07	0.244
ENSG00000154781	CCDC174	Colon_Sigmoid	distal	-0.05	0.244
ENSG00000139278	GLIPR1	Colon_Sigmoid	rectal	0.04	0.244
ENSG00000233760	AC004947.1	Colon_Transverse	proximal	-0.18	0.244
ENSG00000144488	ESPNL	Colon_Sigmoid	proximal	0.02	0.244
ENSG00000027644	INSRR	Adipose_Visceral_Omentum	female	0.21	0.244
ENSG00000267750	RUNDC3A-AS1	Colon_Transverse	overall	-0.05	0.244
ENSG00000119723	COQ6	Colon_Transverse	female	-0.05	0.244
ENSG00000095397	WHRN	Whole_Blood	proximal	-0.04	0.244
ENSG00000277459	AP001527.2	Adipose_Subcutaneous	rectal	0.18	0.244
ENSG00000243480	AMY2A	Whole_Blood	overall	-0.21	0.244
ENSG00000162873	KLHDC8A	Adipose_Subcutaneous	proximal	-0.12	0.244
ENSG00000117010	ZNF684	Cells_EBV-transformed_lymphocytes	distal	0.18	0.244
ENSG00000117791	MARC2	Colon_Sigmoid	colon	0.03	0.244
ENSG00000100079	LGALS2	Whole_Blood	colon	-0.01	0.244
ENSG00000136147	PHF11	Adipose_Visceral_Omentum	colon	-0.04	0.244
ENSG00000167325	RRM1	Adipose_Subcutaneous	colon	-0.02	0.244
ENSG00000223985	LINC01874	Cells_EBV-transformed_lymphocytes	overall	-0.03	0.244
ENSG00000005189	REXO5	Cells_EBV-transformed_lymphocytes	proximal	-0.04	0.244
ENSG00000105254	TBCB	Colon_Sigmoid	distal	0.1	0.244
ENSG00000059122	FLYWCH1	Cells_EBV-transformed_lymphocytes	female	-0.02	0.244
ENSG00000170037	CNTROB	Cells_EBV-transformed_lymphocytes	female	0.07	0.244
ENSG00000157379	DHRS1	Adipose_Visceral_Omentum	male	-0.02	0.244
ENSG00000170291	ELP5	Colon_Transverse	distal	-0.05	0.244
ENSG00000168427	KLHL30	Whole_Blood	proximal	0.07	0.244
ENSG00000175061	SNHG29	Adipose_Subcutaneous	overall	0.04	0.244
ENSG00000112053	SLC26A8	Colon_Transverse	colon	0.03	0.244
ENSG00000253921	AC091982.1	Colon_Sigmoid	overall	-0.03	0.244
ENSG00000255423	EBLN2	Adipose_Subcutaneous	proximal	-0.07	0.244
ENSG00000139505	MTMR6	Whole_Blood	distal	0.05	0.244
ENSG00000164104	HMGB2	Colon_Transverse	male	0.24	0.244
ENSG00000277382	AC005837.4	Colon_Sigmoid	male	-0.16	0.244
ENSG00000082146	STRADB	Colon_Sigmoid	rectal	0.18	0.244
ENSG00000268006	PTOV1-AS1	Adipose_Subcutaneous	overall	0.03	0.244
ENSG00000179598	PLD6	Colon_Transverse	distal	-0.06	0.244
ENSG00000180104	EXOC3	Cells_EBV-transformed_lymphocytes	female	-0.03	0.244
ENSG00000137135	ARHGEF39	Colon_Sigmoid	overall	-0.02	0.244
ENSG00000131591	C1orf159	Cells_EBV-transformed_lymphocytes	female	0.08	0.244
ENSG00000145248	SLC10A4	Colon_Transverse	male	0.11	0.244
ENSG00000007866	TEAD3	Whole_Blood	female	0.09	0.244
ENSG00000165271	NOL6	Whole_Blood	proximal	0.03	0.244
ENSG00000106853	PTGR1	Colon_Transverse	male	-0.02	0.244
ENSG00000103671	TRIP4	Colon_Transverse	female	-0.12	0.244
ENSG00000203965	EFCAB7	Colon_Sigmoid	distal	0.06	0.244
ENSG00000270177	AC104109.2	Adipose_Subcutaneous	female	-0.33	0.244
ENSG00000025800	KPNA6	Adipose_Subcutaneous	male	4.41	0.244
ENSG00000145936	KCNMB1	Adipose_Subcutaneous	rectal	0.58	0.244
ENSG00000025800	KPNA6	Adipose_Visceral_Omentum	male	6.57	0.244
ENSG00000270659	AC079610.1	Cells_EBV-transformed_lymphocytes	female	0.05	0.244
ENSG00000025800	KPNA6	Colon_Sigmoid	male	1011.03	0.244
ENSG00000183230	CTNNA3	Colon_Transverse	rectal	0.29	0.244
ENSG00000121775	TMEM39B	Whole_Blood	male	0.31	0.244
ENSG00000084652	TXLNA	Whole_Blood	male	4.28	0.244
ENSG00000101084	RAB5IF	Adipose_Visceral_Omentum	rectal	0.21	0.245
ENSG00000166016	ABTB2	Colon_Transverse	female	0.25	0.245
ENSG00000102753	KPNA3	Whole_Blood	proximal	0.63	0.245
ENSG00000134460	IL2RA	Colon_Sigmoid	distal	-0.08	0.245
ENSG00000166145	SPINT1	Whole_Blood	overall	-0.07	0.245
ENSG00000254731	AP003059.1	Adipose_Subcutaneous	colon	-0.06	0.245
ENSG00000105669	COPE	Colon_Transverse	colon	0.06	0.245
ENSG00000137992	DBT	Adipose_Visceral_Omentum	overall	-0.12	0.245
ENSG00000116731	PRDM2	Adipose_Subcutaneous	proximal	0.33	0.245
ENSG00000171227	TMEM37	Cells_EBV-transformed_lymphocytes	rectal	0.08	0.245
ENSG00000181523	SGSH	Colon_Transverse	female	0.07	0.245
ENSG00000106261	ZKSCAN1	Adipose_Subcutaneous	distal	-0.06	0.245
ENSG00000268858	AL118506.1	Adipose_Subcutaneous	male	0.06	0.245
ENSG00000234171	RNASEH1-AS1	Colon_Sigmoid	male	-0.02	0.245
ENSG00000162913	OBSCN-AS1	Colon_Transverse	female	-0.05	0.245
ENSG00000164124	TMEM144	Colon_Sigmoid	overall	-0.01	0.245
ENSG00000119686	FLVCR2	Adipose_Subcutaneous	distal	0.07	0.245
ENSG00000179134	SAMD4B	Adipose_Visceral_Omentum	proximal	0.15	0.245
ENSG00000196096	SPAG16-DT	Cells_EBV-transformed_lymphocytes	proximal	-0.06	0.245
ENSG00000126822	PLEKHG3	Colon_Sigmoid	male	0.15	0.245
ENSG00000100605	ITPK1	Colon_Sigmoid	male	0.14	0.245
ENSG00000113734	BNIP1	Adipose_Subcutaneous	rectal	-0.03	0.245
ENSG00000175224	ATG13	Adipose_Visceral_Omentum	overall	0.08	0.245
ENSG00000271851	AC087501.4	Whole_Blood	distal	-0.06	0.245
ENSG00000241163	LINC00877	Colon_Sigmoid	female	-0.11	0.245
ENSG00000224958	PGM5-AS1	Adipose_Subcutaneous	distal	0.87	0.245
ENSG00000257086	AP001453.2	Cells_EBV-transformed_lymphocytes	female	-1.56	0.245
ENSG00000091622	PITPNM3	Colon_Sigmoid	rectal	0.22	0.245
ENSG00000115365	LANCL1	Colon_Transverse	colon	-0.1	0.245
ENSG00000257086	AP001453.2	Colon_Transverse	female	-1.29	0.245
ENSG00000002822	MAD1L1	Colon_Transverse	overall	0.38	0.245
ENSG00000164332	UBLCP1	Whole_Blood	male	0.07	0.245
ENSG00000124302	CHST8	Adipose_Subcutaneous	rectal	-0.03	0.245
ENSG00000010282	HHATL	Colon_Transverse	male	-0.05	0.245
ENSG00000176978	DPP7	Cells_EBV-transformed_lymphocytes	rectal	-0.05	0.245
ENSG00000122188	LAX1	Adipose_Subcutaneous	overall	0.11	0.245
ENSG00000156269	NAA11	Adipose_Visceral_Omentum	rectal	-0.2	0.245
ENSG00000171843	MLLT3	Adipose_Visceral_Omentum	rectal	-0.15	0.245
ENSG00000157782	CABP1	Whole_Blood	overall	0.12	0.245
ENSG00000164430	CGAS	Colon_Transverse	proximal	0.09	0.245
ENSG00000165568	AKR1E2	Colon_Transverse	rectal	0.04	0.245
ENSG00000232057	AC093390.1	Colon_Transverse	rectal	0.15	0.245
ENSG00000168309	FAM107A	Adipose_Visceral_Omentum	male	-0.05	0.245
ENSG00000167118	URM1	Adipose_Subcutaneous	colon	0.1	0.245
ENSG00000262133	AC087392.2	Adipose_Subcutaneous	rectal	-0.05	0.245
ENSG00000166261	ZNF202	Colon_Sigmoid	proximal	0.07	0.245
ENSG00000254333	NDST1-AS1	Adipose_Visceral_Omentum	female	0.42	0.245
ENSG00000137776	SLTM	Adipose_Subcutaneous	overall	0.17	0.245
ENSG00000117226	GBP3	Colon_Transverse	distal	-0.02	0.245
ENSG00000198326	TMEM239	Adipose_Subcutaneous	male	0.09	0.245
ENSG00000151148	UBE3B	Colon_Transverse	female	0.06	0.245
ENSG00000231473	RB1-DT	Cells_EBV-transformed_lymphocytes	male	0.08	0.245
ENSG00000272950	AC093799.1	Cells_EBV-transformed_lymphocytes	overall	0.02	0.245
ENSG00000281202	LINC01097	Colon_Sigmoid	overall	-0.05	0.245
ENSG00000260941	LINC00622	Whole_Blood	rectal	-0.12	0.245
ENSG00000171234	UGT2B7	Cells_EBV-transformed_lymphocytes	rectal	-0.05	0.245
ENSG00000090857	PDPR	Cells_EBV-transformed_lymphocytes	distal	0.1	0.245
ENSG00000093072	ADA2	Cells_EBV-transformed_lymphocytes	distal	0.13	0.245
ENSG00000266980	AC087289.1	Colon_Transverse	female	0.14	0.245
ENSG00000184544	DHRS7C	Colon_Transverse	rectal	0.07	0.245
ENSG00000127947	PTPN12	Cells_EBV-transformed_lymphocytes	female	0.04	0.245
ENSG00000108950	FAM20A	Adipose_Subcutaneous	colon	0.04	0.245
ENSG00000235295	LINC01634	Colon_Transverse	distal	-0.08	0.245
ENSG00000182118	FAM89A	Colon_Transverse	male	-0.05	0.245
ENSG00000148672	GLUD1	Adipose_Visceral_Omentum	female	-0.1	0.245
ENSG00000183624	HMCES	Adipose_Visceral_Omentum	proximal	0.73	0.245
ENSG00000225764	P3H2-AS1	Colon_Sigmoid	proximal	-0.35	0.245
ENSG00000132855	ANGPTL3	Colon_Sigmoid	proximal	-0.12	0.245
ENSG00000155368	DBI	Adipose_Subcutaneous	colon	0.08	0.245
ENSG00000170791	CHCHD7	Colon_Sigmoid	female	0.17	0.245
ENSG00000273382	AL356488.3	Cells_EBV-transformed_lymphocytes	male	0.1	0.245
ENSG00000079150	FKBP7	Colon_Sigmoid	overall	-0.03	0.245
ENSG00000223991	AC104809.1	Colon_Transverse	rectal	0.08	0.245
ENSG00000240057	AC078785.1	Adipose_Subcutaneous	colon	-0.04	0.245
ENSG00000105376	ICAM5	Whole_Blood	female	0.19	0.245
ENSG00000165886	UBTD1	Colon_Transverse	rectal	0.3	0.245
ENSG00000145723	GIN1	Adipose_Visceral_Omentum	rectal	-0.13	0.245
ENSG00000103502	CDIPT	Cells_EBV-transformed_lymphocytes	rectal	-0.76	0.245
ENSG00000072694	FCGR2B	Adipose_Subcutaneous	rectal	-0.13	0.245
ENSG00000105254	TBCB	Colon_Transverse	distal	0.07	0.245
ENSG00000130584	ZBTB46	Whole_Blood	rectal	0.16	0.245
ENSG00000114547	ROPN1B	Colon_Sigmoid	colon	0.04	0.245
ENSG00000232973	CYP1B1-AS1	Colon_Transverse	distal	-0.08	0.245
ENSG00000078487	ZCWPW1	Colon_Sigmoid	colon	0.06	0.245
ENSG00000142166	IFNAR1	Adipose_Visceral_Omentum	proximal	-0.03	0.245
ENSG00000127804	METTL16	Colon_Transverse	female	-0.06	0.245
ENSG00000149295	DRD2	Colon_Sigmoid	distal	0.09	0.245
ENSG00000124496	TRERF1	Whole_Blood	overall	-0.07	0.245
ENSG00000198818	SFT2D1	Colon_Transverse	male	0.04	0.245
ENSG00000165916	PSMC3	Adipose_Visceral_Omentum	male	0.05	0.245
ENSG00000277218	AL139123.1	Cells_EBV-transformed_lymphocytes	distal	-0.04	0.245
ENSG00000100376	FAM118A	Colon_Transverse	rectal	-0.02	0.245
ENSG00000265908	AC024267.5	Colon_Transverse	rectal	0.06	0.245
ENSG00000151164	RAD9B	Cells_EBV-transformed_lymphocytes	colon	0.04	0.245
ENSG00000203805	PLPP4	Colon_Sigmoid	overall	-0.06	0.245
ENSG00000082074	FYB1	Whole_Blood	proximal	-0.2	0.245
ENSG00000179335	CLK3	Adipose_Subcutaneous	proximal	0.19	0.245
ENSG00000223745	CCDC18-AS1	Colon_Transverse	rectal	-0.02	0.245
ENSG00000196230	TUBB	Whole_Blood	proximal	0.04	0.245
ENSG00000248996	AC145098.1	Adipose_Subcutaneous	colon	0.1	0.245
ENSG00000097021	ACOT7	Colon_Sigmoid	female	0.09	0.245
ENSG00000115085	ZAP70	Adipose_Subcutaneous	colon	0.05	0.245
ENSG00000113721	PDGFRB	Cells_EBV-transformed_lymphocytes	colon	-0.09	0.245
ENSG00000177105	RHOG	Adipose_Visceral_Omentum	proximal	-0.15	0.245
ENSG00000011376	LARS2	Colon_Sigmoid	male	-0.03	0.245
ENSG00000124279	FASTKD3	Whole_Blood	male	0.08	0.245
ENSG00000162946	DISC1	Cells_EBV-transformed_lymphocytes	overall	-0.03	0.245
ENSG00000229019	AL161457.1	Adipose_Visceral_Omentum	distal	-0.12	0.245
ENSG00000134287	ARF3	Colon_Transverse	male	-0.17	0.245
ENSG00000186510	CLCNKA	Adipose_Subcutaneous	proximal	0.05	0.245
ENSG00000228203	RNF144A-AS1	Whole_Blood	colon	-0.1	0.245
ENSG00000261801	LOXL1-AS1	Whole_Blood	colon	-0.04	0.245
ENSG00000271046	AL512631.1	Cells_EBV-transformed_lymphocytes	distal	0.06	0.245
ENSG00000151917	BEND6	Adipose_Visceral_Omentum	distal	0.02	0.245
ENSG00000109917	ZPR1	Adipose_Subcutaneous	female	0.09	0.245
ENSG00000127980	PEX1	Cells_EBV-transformed_lymphocytes	colon	-0.07	0.245
ENSG00000102886	GDPD3	Whole_Blood	proximal	0.04	0.245
ENSG00000138172	CALHM2	Cells_EBV-transformed_lymphocytes	overall	0.02	0.245
ENSG00000103199	ZNF500	Colon_Transverse	proximal	-0.04	0.245
ENSG00000188152	NUTM2G	Adipose_Visceral_Omentum	rectal	-0.18	0.245
ENSG00000103154	NECAB2	Colon_Sigmoid	male	-0.1	0.245
ENSG00000112305	SMAP1	Colon_Sigmoid	colon	0.09	0.245
ENSG00000262061	AC129507.1	Adipose_Visceral_Omentum	overall	-0.02	0.245
ENSG00000150773	PIH1D2	Colon_Sigmoid	rectal	-0.22	0.245
ENSG00000174483	BBS1	Colon_Transverse	distal	-0.15	0.245
ENSG00000025434	NR1H3	Colon_Sigmoid	overall	-0.05	0.245
ENSG00000117151	CTBS	Adipose_Visceral_Omentum	female	-0.04	0.245
ENSG00000106258	CYP3A5	Cells_EBV-transformed_lymphocytes	male	0.28	0.245
ENSG00000241468	ATP5MF	Colon_Transverse	male	-0.52	0.245
ENSG00000185897	FFAR3	Colon_Transverse	proximal	-0.09	0.245
ENSG00000176386	CDC26	Whole_Blood	female	0.03	0.245
ENSG00000132541	RIDA	Whole_Blood	rectal	-0.06	0.245
ENSG00000130783	CCDC62	Adipose_Subcutaneous	rectal	-0.23	0.245
ENSG00000146701	MDH2	Adipose_Subcutaneous	male	-0.06	0.245
ENSG00000198467	TPM2	Adipose_Visceral_Omentum	female	0.29	0.245
ENSG00000229017	LINC01277	Colon_Transverse	distal	0.16	0.245
ENSG00000189127	ANKRD34B	Whole_Blood	female	-0.02	0.245
ENSG00000279375	AC244517.7	Adipose_Subcutaneous	proximal	-0.06	0.245
ENSG00000205838	TTC23L	Adipose_Subcutaneous	rectal	0.98	0.245
ENSG00000146826	MAP11	Whole_Blood	proximal	0.03	0.245
ENSG00000139117	CPNE8	Adipose_Subcutaneous	female	-0.06	0.245
ENSG00000160570	DEDD2	Colon_Sigmoid	male	-0.07	0.245
ENSG00000188785	ZNF548	Adipose_Visceral_Omentum	rectal	0.05	0.245
ENSG00000141994	DUS3L	Adipose_Subcutaneous	overall	-0.02	0.245
ENSG00000135205	CCDC146	Cells_EBV-transformed_lymphocytes	overall	-0.04	0.245
ENSG00000151366	NDUFC2	Whole_Blood	proximal	-0.04	0.245
ENSG00000105137	SYDE1	Adipose_Visceral_Omentum	distal	-0.08	0.245
ENSG00000011028	MRC2	Cells_EBV-transformed_lymphocytes	colon	-0.05	0.245
ENSG00000272733	AP000345.2	Whole_Blood	distal	-0.03	0.245
ENSG00000132881	CPLANE2	Colon_Sigmoid	overall	-0.03	0.245
ENSG00000275263	AC135048.3	Adipose_Subcutaneous	proximal	-0.1	0.245
ENSG00000198929	NOS1AP	Adipose_Visceral_Omentum	female	-0.05	0.245
ENSG00000283913	AL512662.2	Colon_Sigmoid	proximal	0.09	0.245
ENSG00000116299	KIAA1324	Adipose_Visceral_Omentum	male	-0.1	0.245
ENSG00000162194	LBHD1	Cells_EBV-transformed_lymphocytes	colon	0.06	0.245
ENSG00000151025	GPR158	Colon_Sigmoid	male	0.19	0.245
ENSG00000143889	HNRNPLL	Adipose_Subcutaneous	male	0.05	0.245
ENSG00000249673	NOP14-AS1	Whole_Blood	overall	-0.03	0.245
ENSG00000167792	NDUFV1	Colon_Sigmoid	colon	-0.04	0.245
ENSG00000162976	SLC66A3	Whole_Blood	female	0.06	0.245
ENSG00000152926	ZNF117	Whole_Blood	male	-0.07	0.245
ENSG00000160271	RALGDS	Whole_Blood	female	0.28	0.245
ENSG00000119242	CCDC92	Colon_Transverse	colon	0.03	0.245
ENSG00000174574	AKIRIN1	Adipose_Subcutaneous	rectal	-0.07	0.245
ENSG00000223658	C1GALT1C1L	Adipose_Visceral_Omentum	colon	-0.15	0.245
ENSG00000260231	KDM7A-DT	Colon_Sigmoid	rectal	0.11	0.245
ENSG00000092051	JPH4	Colon_Sigmoid	female	-0.19	0.245
ENSG00000139428	MMAB	Cells_EBV-transformed_lymphocytes	overall	0.05	0.245
ENSG00000256671	LIMS4	Adipose_Visceral_Omentum	overall	-0.17	0.245
ENSG00000246982	Z84485.1	Adipose_Subcutaneous	rectal	0.02	0.245
ENSG00000074603	DPP8	Adipose_Subcutaneous	distal	-0.1	0.245
ENSG00000165233	CARD19	Whole_Blood	overall	-0.04	0.245
ENSG00000272040	AC010245.2	Adipose_Visceral_Omentum	rectal	-0.12	0.245
ENSG00000124214	STAU1	Whole_Blood	proximal	0.08	0.245
ENSG00000121297	TSHZ3	Adipose_Subcutaneous	rectal	-0.21	0.245
ENSG00000037474	NSUN2	Adipose_Subcutaneous	colon	-0.02	0.245
ENSG00000174013	FBXO45	Adipose_Subcutaneous	rectal	0.14	0.245
ENSG00000174007	CEP19	Adipose_Subcutaneous	overall	-0.03	0.245
ENSG00000166750	SLFN5	Cells_EBV-transformed_lymphocytes	male	-0.02	0.245
ENSG00000112309	B3GAT2	Adipose_Visceral_Omentum	distal	0.05	0.245
ENSG00000184428	TOP1MT	Whole_Blood	overall	0.03	0.245
ENSG00000142867	BCL10	Cells_EBV-transformed_lymphocytes	female	-0.04	0.245
ENSG00000154144	TBRG1	Colon_Transverse	proximal	-0.27	0.245
ENSG00000189077	TMEM120A	Whole_Blood	distal	0.07	0.245
ENSG00000120675	DNAJC15	Colon_Transverse	distal	0.02	0.245
ENSG00000043514	TRIT1	Adipose_Visceral_Omentum	distal	0.03	0.245
ENSG00000282022	AC006581.2	Colon_Sigmoid	female	-0.23	0.245
ENSG00000112624	BICRAL	Adipose_Subcutaneous	distal	-0.1	0.245
ENSG00000247903	AC024896.1	Cells_EBV-transformed_lymphocytes	overall	-0.01	0.245
ENSG00000149600	COMMD7	Adipose_Subcutaneous	male	-0.05	0.245
ENSG00000181856	SLC2A4	Colon_Sigmoid	proximal	-0.16	0.245
ENSG00000134313	KIDINS220	Colon_Transverse	proximal	-0.14	0.245
ENSG00000131668	BARX1	Colon_Sigmoid	male	0.12	0.245
ENSG00000164047	CAMP	Colon_Sigmoid	colon	0.12	0.245
ENSG00000215271	HOMEZ	Colon_Transverse	rectal	0.08	0.245
ENSG00000131370	SH3BP5	Colon_Sigmoid	proximal	0.2	0.245
ENSG00000245248	USP2-AS1	Colon_Transverse	proximal	0.26	0.245
ENSG00000160111	CPAMD8	Adipose_Visceral_Omentum	rectal	0.33	0.245
ENSG00000163686	ABHD6	Cells_EBV-transformed_lymphocytes	male	0.05	0.245
ENSG00000268204	AC008763.1	Adipose_Subcutaneous	distal	-0.07	0.245
ENSG00000183696	UPP1	Colon_Sigmoid	proximal	0.13	0.245
ENSG00000141854	MISP3	Whole_Blood	rectal	0.1	0.245
ENSG00000186654	PRR5	Adipose_Subcutaneous	overall	0.1	0.245
ENSG00000177045	SIX5	Whole_Blood	female	-0.22	0.245
ENSG00000225684	FAM225B	Colon_Sigmoid	proximal	0.07	0.245
ENSG00000108187	PBLD	Whole_Blood	distal	-0.04	0.245
ENSG00000151923	TIAL1	Adipose_Subcutaneous	rectal	0.11	0.245
ENSG00000163751	CPA3	Colon_Transverse	male	0.1	0.245
ENSG00000106526	ACTR3C	Whole_Blood	male	0.12	0.245
ENSG00000197415	VEPH1	Colon_Sigmoid	overall	0.07	0.245
ENSG00000180104	EXOC3	Colon_Sigmoid	overall	-0.02	0.245
ENSG00000237975	FLG-AS1	Colon_Sigmoid	proximal	-0.02	0.245
ENSG00000130783	CCDC62	Whole_Blood	proximal	0.5	0.245
ENSG00000173436	MICOS10	Colon_Transverse	colon	-0.07	0.245
ENSG00000143013	LMO4	Adipose_Subcutaneous	female	0.1	0.245
ENSG00000267750	RUNDC3A-AS1	Colon_Transverse	distal	-0.08	0.245
ENSG00000160877	NACC1	Adipose_Visceral_Omentum	overall	0.12	0.245
ENSG00000160877	NACC1	Colon_Transverse	overall	0.11	0.245
ENSG00000101189	MRGBP	Whole_Blood	distal	-1.78	0.245
ENSG00000167720	SRR	Whole_Blood	male	0.02	0.245
ENSG00000238083	LRRC37A2	Adipose_Subcutaneous	proximal	-0.03	0.245
ENSG00000182057	OGFRP1	Cells_EBV-transformed_lymphocytes	male	0.06	0.245
ENSG00000134014	ELP3	Colon_Sigmoid	proximal	0.03	0.245
ENSG00000125648	SLC25A23	Adipose_Visceral_Omentum	rectal	0.15	0.245
ENSG00000183682	BMP8A	Colon_Transverse	rectal	0.1	0.245
ENSG00000122223	CD244	Whole_Blood	overall	-0.04	0.245
ENSG00000268678	AC005261.2	Adipose_Visceral_Omentum	distal	-0.04	0.245
ENSG00000103522	IL21R	Adipose_Subcutaneous	distal	0.12	0.245
ENSG00000151917	BEND6	Adipose_Subcutaneous	distal	0.02	0.245
ENSG00000131791	PRKAB2	Whole_Blood	rectal	0.05	0.245
ENSG00000231711	LINC00899	Colon_Sigmoid	distal	-0.88	0.245
ENSG00000163870	TPRA1	Adipose_Subcutaneous	rectal	0.04	0.245
ENSG00000168228	ZCCHC4	Whole_Blood	female	0.08	0.245
ENSG00000149922	TBX6	Cells_EBV-transformed_lymphocytes	distal	0.05	0.245
ENSG00000100280	AP1B1	Adipose_Visceral_Omentum	male	0.07	0.245
ENSG00000172716	SLFN11	Whole_Blood	proximal	0.23	0.245
ENSG00000247157	LINC01252	Whole_Blood	rectal	0.02	0.245
ENSG00000166135	HIF1AN	Adipose_Visceral_Omentum	proximal	0.05	0.245
ENSG00000167780	SOAT2	Cells_EBV-transformed_lymphocytes	female	-0.07	0.245
ENSG00000177951	BET1L	Cells_EBV-transformed_lymphocytes	rectal	0.05	0.245
ENSG00000163703	CRELD1	Whole_Blood	female	0.03	0.245
ENSG00000235831	BHLHE40-AS1	Adipose_Visceral_Omentum	female	-0.1	0.245
ENSG00000177311	ZBTB38	Whole_Blood	male	0.1	0.245
ENSG00000232057	AC093390.1	Adipose_Subcutaneous	female	0.09	0.245
ENSG00000204386	NEU1	Whole_Blood	colon	-0.09	0.245
ENSG00000081760	AACS	Colon_Sigmoid	distal	-0.07	0.245
ENSG00000173156	RHOD	Colon_Sigmoid	female	0.09	0.245
ENSG00000214106	PAXIP1-AS2	Adipose_Visceral_Omentum	rectal	-0.03	0.245
ENSG00000127074	RGS13	Adipose_Visceral_Omentum	proximal	0.26	0.245
ENSG00000185480	PARPBP	Adipose_Visceral_Omentum	female	-0.06	0.245
ENSG00000205531	NAP1L4	Whole_Blood	colon	-0.05	0.245
ENSG00000103723	AP3B2	Colon_Sigmoid	female	-0.02	0.245
ENSG00000178917	ZNF852	Whole_Blood	overall	-0.11	0.245
ENSG00000165916	PSMC3	Adipose_Subcutaneous	male	0.05	0.245
ENSG00000163808	KIF15	Cells_EBV-transformed_lymphocytes	rectal	-0.08	0.245
ENSG00000163406	SLC15A2	Cells_EBV-transformed_lymphocytes	rectal	-0.03	0.245
ENSG00000248027	AP001351.1	Adipose_Subcutaneous	proximal	-0.13	0.245
ENSG00000124466	LYPD3	Colon_Sigmoid	male	-0.08	0.245
ENSG00000267702	AP005131.6	Adipose_Visceral_Omentum	female	-0.04	0.245
ENSG00000263155	MYZAP	Adipose_Visceral_Omentum	rectal	0.09	0.245
ENSG00000055211	GINM1	Colon_Sigmoid	rectal	-0.05	0.245
ENSG00000275409	AC026367.2	Colon_Transverse	proximal	0.04	0.245
ENSG00000114450	GNB4	Adipose_Visceral_Omentum	female	-0.09	0.245
ENSG00000111752	PHC1	Whole_Blood	rectal	0.05	0.245
ENSG00000144134	RABL2A	Colon_Sigmoid	colon	-0.58	0.245
ENSG00000144118	RALB	Colon_Sigmoid	male	0.06	0.245
ENSG00000145495	MARCH6	Adipose_Subcutaneous	overall	0.12	0.245
ENSG00000154978	VOPP1	Colon_Transverse	proximal	-0.05	0.245
ENSG00000123427	EEF1AKMT3	Adipose_Visceral_Omentum	female	0.02	0.245
ENSG00000063176	SPHK2	Whole_Blood	male	-0.07	0.245
ENSG00000103978	TMEM87A	Colon_Sigmoid	overall	-0.17	0.245
ENSG00000230641	USP12-AS2	Whole_Blood	male	-0.12	0.245
ENSG00000260948	AL390195.2	Cells_EBV-transformed_lymphocytes	colon	0.04	0.245
ENSG00000204685	STARD7-AS1	Colon_Transverse	overall	0.29	0.245
ENSG00000143303	RRNAD1	Colon_Sigmoid	distal	-0.06	0.245
ENSG00000172732	MUS81	Adipose_Subcutaneous	male	-0.15	0.245
ENSG00000011376	LARS2	Adipose_Visceral_Omentum	male	-0.03	0.245
ENSG00000130202	NECTIN2	Adipose_Subcutaneous	female	0.06	0.245
ENSG00000100220	RTCB	Colon_Transverse	rectal	0.07	0.245
ENSG00000253734	LINC01289	Colon_Transverse	distal	0.07	0.245
ENSG00000183873	SCN5A	Colon_Sigmoid	rectal	0.09	0.245
ENSG00000235387	SPAAR	Colon_Transverse	female	-0.05	0.245
ENSG00000143387	CTSK	Whole_Blood	proximal	0.02	0.245
ENSG00000263603	AC127024.2	Colon_Transverse	distal	0.05	0.245
ENSG00000245954	LINC02273	Cells_EBV-transformed_lymphocytes	distal	-0.03	0.245
ENSG00000088832	FKBP1A	Adipose_Visceral_Omentum	overall	0.03	0.245
ENSG00000186792	HYAL3	Adipose_Visceral_Omentum	female	-0.03	0.245
ENSG00000230393	AC092667.1	Colon_Transverse	overall	-0.06	0.245
ENSG00000268362	AC092279.1	Colon_Transverse	overall	-0.01	0.245
ENSG00000265888	DSCAS	Adipose_Visceral_Omentum	colon	0.1	0.245
ENSG00000100298	APOBEC3H	Adipose_Subcutaneous	male	0.1	0.245
ENSG00000143156	NME7	Colon_Sigmoid	rectal	0.08	0.245
ENSG00000185519	FAM131C	Adipose_Subcutaneous	distal	0.08	0.245
ENSG00000198496	NBR2	Adipose_Subcutaneous	distal	0.02	0.245
ENSG00000267673	FDX2	Colon_Transverse	colon	-0.17	0.245
ENSG00000100362	PVALB	Colon_Transverse	proximal	0.36	0.245
ENSG00000155926	SLA	Adipose_Subcutaneous	proximal	-0.06	0.245
ENSG00000268947	AC002128.1	Colon_Sigmoid	overall	0.03	0.245
ENSG00000254577	AC087276.1	Colon_Transverse	overall	-0.04	0.245
ENSG00000130299	GTPBP3	Adipose_Subcutaneous	rectal	0.04	0.245
ENSG00000141543	EIF4A3	Colon_Sigmoid	male	-0.36	0.245
ENSG00000140876	NUDT7	Adipose_Subcutaneous	female	-0.02	0.245
ENSG00000206573	THUMPD3-AS1	Cells_EBV-transformed_lymphocytes	colon	0.04	0.245
ENSG00000234028	EIF2AK3-DT	Adipose_Visceral_Omentum	colon	0.19	0.245
ENSG00000226792	C13orf42	Adipose_Subcutaneous	female	0.03	0.245
ENSG00000089091	DZANK1	Colon_Sigmoid	proximal	0.06	0.245
ENSG00000118369	USP35	Whole_Blood	rectal	0.08	0.245
ENSG00000242028	HYPK	Colon_Transverse	rectal	0.08	0.245
ENSG00000131759	RARA	Whole_Blood	overall	-0.05	0.245
ENSG00000101353	MROH8	Whole_Blood	distal	-0.08	0.245
ENSG00000133317	LGALS12	Whole_Blood	female	0.03	0.245
ENSG00000154134	ROBO3	Colon_Sigmoid	male	-0.03	0.245
ENSG00000259219	AC084855.2	Colon_Transverse	female	-0.11	0.245
ENSG00000120709	FAM53C	Adipose_Subcutaneous	male	-0.14	0.245
ENSG00000264745	TTC39C-AS1	Colon_Transverse	male	-0.06	0.245
ENSG00000119661	DNAL1	Adipose_Visceral_Omentum	distal	0.08	0.245
ENSG00000162601	MYSM1	Colon_Sigmoid	distal	0.08	0.245
ENSG00000115896	PLCL1	Adipose_Visceral_Omentum	overall	-0.43	0.245
ENSG00000163661	PTX3	Whole_Blood	male	0.15	0.245
ENSG00000259336	AC021231.1	Adipose_Visceral_Omentum	female	0.43	0.245
ENSG00000260804	LINC01963	Adipose_Subcutaneous	proximal	0.03	0.245
ENSG00000232973	CYP1B1-AS1	Adipose_Subcutaneous	male	0.24	0.245
ENSG00000261505	AL031714.1	Cells_EBV-transformed_lymphocytes	overall	0.07	0.245
ENSG00000160691	SHC1	Adipose_Visceral_Omentum	colon	-0.12	0.245
ENSG00000225764	P3H2-AS1	Colon_Transverse	proximal	-0.16	0.245
ENSG00000275371	AC012645.4	Cells_EBV-transformed_lymphocytes	male	0.05	0.245
ENSG00000130433	CACNG6	Adipose_Subcutaneous	proximal	-0.22	0.245
ENSG00000123200	ZC3H13	Adipose_Visceral_Omentum	colon	0.05	0.245
ENSG00000162878	PKDCC	Adipose_Subcutaneous	female	-0.11	0.245
ENSG00000198961	PJA2	Colon_Sigmoid	distal	-0.05	0.245
ENSG00000250220	AC053527.2	Adipose_Visceral_Omentum	male	0.15	0.245
ENSG00000105928	GSDME	Colon_Sigmoid	colon	-0.05	0.245
ENSG00000272255	AC113361.1	Cells_EBV-transformed_lymphocytes	distal	-0.11	0.245
ENSG00000184925	LCN12	Whole_Blood	colon	0.11	0.245
ENSG00000272619	AC093673.2	Colon_Transverse	proximal	-0.15	0.245
ENSG00000168000	BSCL2	Adipose_Subcutaneous	colon	-0.23	0.245
ENSG00000180543	TSPYL5	Whole_Blood	colon	-0.03	0.245
ENSG00000153936	HS2ST1	Colon_Sigmoid	distal	0.1	0.245
ENSG00000272995	AC097505.1	Colon_Transverse	proximal	-0.09	0.245
ENSG00000230387	AL118508.1	Adipose_Subcutaneous	rectal	0.02	0.245
ENSG00000138111	MFSD13A	Colon_Sigmoid	rectal	0.02	0.245
ENSG00000106266	SNX8	Adipose_Visceral_Omentum	overall	-0.13	0.245
ENSG00000121989	ACVR2A	Adipose_Visceral_Omentum	overall	0.03	0.245
ENSG00000136098	NEK3	Colon_Sigmoid	colon	0.04	0.245
ENSG00000163755	HPS3	Colon_Sigmoid	proximal	-0.11	0.245
ENSG00000150753	CCT5	Adipose_Subcutaneous	female	-0.1	0.245
ENSG00000196172	ZNF681	Whole_Blood	female	0.04	0.245
ENSG00000188130	MAPK12	Colon_Transverse	distal	0.03	0.245
ENSG00000214293	APTR	Colon_Transverse	proximal	0.08	0.245
ENSG00000134775	FHOD3	Adipose_Visceral_Omentum	proximal	-0.22	0.245
ENSG00000081014	AP4E1	Adipose_Subcutaneous	rectal	-0.21	0.245
ENSG00000154144	TBRG1	Cells_EBV-transformed_lymphocytes	male	-0.55	0.245
ENSG00000182575	NXPH3	Colon_Transverse	distal	1.28	0.245
ENSG00000138433	CIR1	Colon_Transverse	overall	-0.2	0.245
ENSG00000196352	CD55	Whole_Blood	distal	0.02	0.245
ENSG00000164308	ERAP2	Whole_Blood	proximal	-0.01	0.245
ENSG00000173976	RAX2	Adipose_Visceral_Omentum	colon	-0.22	0.245
ENSG00000168916	ZNF608	Adipose_Subcutaneous	male	0.09	0.245
ENSG00000258168	AC025569.1	Adipose_Subcutaneous	female	0.14	0.245
ENSG00000164944	VIRMA	Adipose_Subcutaneous	overall	0.12	0.245
ENSG00000255837	TAS2R20	Whole_Blood	rectal	0.04	0.245
ENSG00000164258	NDUFS4	Colon_Sigmoid	distal	-0.08	0.245
ENSG00000113716	HMGXB3	Adipose_Subcutaneous	female	0.04	0.245
ENSG00000062524	LTK	Adipose_Subcutaneous	colon	0.06	0.245
ENSG00000105877	DNAH11	Cells_EBV-transformed_lymphocytes	overall	0.05	0.245
ENSG00000185088	RPS27L	Colon_Sigmoid	male	0.07	0.245
ENSG00000166816	LDHD	Colon_Sigmoid	proximal	-0.12	0.245
ENSG00000075073	TACR2	Adipose_Subcutaneous	rectal	0.11	0.245
ENSG00000135424	ITGA7	Colon_Sigmoid	distal	-0.27	0.245
ENSG00000255031	AP002807.1	Cells_EBV-transformed_lymphocytes	distal	0.1	0.245
ENSG00000090863	GLG1	Adipose_Subcutaneous	proximal	0.08	0.245
ENSG00000112210	RAB23	Whole_Blood	overall	-0.04	0.245
ENSG00000166927	MS4A7	Colon_Transverse	proximal	-0.04	0.245
ENSG00000088247	KHSRP	Whole_Blood	distal	0.17	0.245
ENSG00000162040	HS3ST6	Adipose_Visceral_Omentum	proximal	0.13	0.245
ENSG00000188372	ZP3	Adipose_Subcutaneous	female	0.1	0.245
ENSG00000143919	CAMKMT	Colon_Transverse	rectal	-0.16	0.245
ENSG00000140932	CMTM2	Colon_Transverse	proximal	1.56	0.245
ENSG00000261087	AP003469.4	Adipose_Visceral_Omentum	overall	-0.05	0.245
ENSG00000087191	PSMC5	Colon_Sigmoid	overall	0.03	0.245
ENSG00000111144	LTA4H	Adipose_Subcutaneous	female	0.1	0.245
ENSG00000236444	UBE2L5	Adipose_Visceral_Omentum	female	0.17	0.245
ENSG00000173269	MMRN2	Whole_Blood	distal	0.12	0.245
ENSG00000103657	HERC1	Adipose_Subcutaneous	rectal	-0.05	0.245
ENSG00000104921	FCER2	Colon_Transverse	proximal	0.06	0.245
ENSG00000196743	GM2A	Colon_Transverse	rectal	-0.03	0.245
ENSG00000105676	ARMC6	Adipose_Visceral_Omentum	colon	0.1	0.245
ENSG00000251322	SHANK3	Adipose_Subcutaneous	male	-0.05	0.245
ENSG00000170175	CHRNB1	Adipose_Visceral_Omentum	female	0.03	0.245
ENSG00000272444	AL118558.4	Adipose_Visceral_Omentum	female	-0.04	0.245
ENSG00000264235	AP005329.1	Adipose_Visceral_Omentum	rectal	0.19	0.245
ENSG00000116667	C1orf21	Adipose_Subcutaneous	male	-0.05	0.245
ENSG00000060762	MPC1	Colon_Sigmoid	female	-0.32	0.245
ENSG00000079691	CARMIL1	Whole_Blood	overall	0.02	0.245
ENSG00000109790	KLHL5	Colon_Sigmoid	proximal	0.04	0.245
ENSG00000254859	AC067930.3	Adipose_Subcutaneous	rectal	-0.04	0.245
ENSG00000167600	CYP2S1	Adipose_Visceral_Omentum	proximal	-0.07	0.245
ENSG00000137103	TMEM8B	Colon_Transverse	male	0.13	0.245
ENSG00000104381	GDAP1	Whole_Blood	female	-0.07	0.245
ENSG00000257027	AC010186.3	Cells_EBV-transformed_lymphocytes	female	-0.03	0.245
ENSG00000188039	NWD1	Colon_Transverse	colon	0.05	0.245
ENSG00000065427	KARS	Colon_Transverse	overall	-0.13	0.245
ENSG00000064547	LPAR2	Colon_Sigmoid	colon	-0.05	0.245
ENSG00000073350	LLGL2	Colon_Sigmoid	male	0.11	0.245
ENSG00000177738	AC025171.1	Adipose_Visceral_Omentum	proximal	0.12	0.245
ENSG00000188732	FAM221A	Adipose_Subcutaneous	proximal	-0.04	0.245
ENSG00000143643	TTC13	Whole_Blood	overall	-0.03	0.245
ENSG00000269994	AL513318.2	Colon_Sigmoid	rectal	0.07	0.245
ENSG00000229152	ANKRD10-IT1	Colon_Transverse	female	0.07	0.245
ENSG00000106400	ZNHIT1	Adipose_Visceral_Omentum	rectal	0.11	0.245
ENSG00000132953	XPO4	Colon_Transverse	female	-0.08	0.245
ENSG00000231721	LINC-PINT	Cells_EBV-transformed_lymphocytes	overall	-0.23	0.245
ENSG00000182636	NDN	Adipose_Subcutaneous	male	-0.05	0.245
ENSG00000153291	SLC25A27	Whole_Blood	colon	0.02	0.245
ENSG00000151470	C4orf33	Adipose_Visceral_Omentum	colon	-0.03	0.245
ENSG00000123243	ITIH5	Adipose_Visceral_Omentum	overall	-0.04	0.245
ENSG00000255517	AP002748.4	Whole_Blood	distal	-0.06	0.245
ENSG00000100226	GTPBP1	Colon_Transverse	male	0.06	0.245
ENSG00000259520	AC051619.5	Colon_Transverse	distal	0.02	0.245
ENSG00000155657	TTN	Colon_Sigmoid	overall	0.09	0.245
ENSG00000261795	AC093627.7	Adipose_Subcutaneous	rectal	-0.06	0.245
ENSG00000171970	ZNF57	Adipose_Subcutaneous	rectal	0.18	0.245
ENSG00000265542	AC015845.2	Colon_Transverse	rectal	0.13	0.245
ENSG00000166454	ATMIN	Adipose_Visceral_Omentum	rectal	-0.65	0.245
ENSG00000214753	HNRNPUL2	Adipose_Visceral_Omentum	colon	0.1	0.245
ENSG00000150527	MIA2	Adipose_Subcutaneous	rectal	-0.07	0.245
ENSG00000185290	NUPR2	Colon_Transverse	female	0.08	0.245
ENSG00000182013	PNMA8A	Adipose_Visceral_Omentum	proximal	-0.02	0.245
ENSG00000183773	AIFM3	Whole_Blood	distal	-0.05	0.245
ENSG00000007923	DNAJC11	Cells_EBV-transformed_lymphocytes	distal	-0.08	0.245
ENSG00000189367	KIAA0408	Colon_Transverse	distal	-0.1	0.245
ENSG00000175455	CCDC14	Colon_Transverse	female	-0.06	0.245
ENSG00000171984	SHLD1	Adipose_Subcutaneous	male	0.04	0.245
ENSG00000232803	SLCO4A1-AS1	Whole_Blood	colon	0.1	0.245
ENSG00000259985	AC017100.1	Adipose_Subcutaneous	distal	0.8	0.245
ENSG00000239887	C1orf226	Colon_Sigmoid	colon	-0.15	0.245
ENSG00000267074	AC015911.3	Adipose_Subcutaneous	distal	-0.1	0.245
ENSG00000247240	UBL7-AS1	Adipose_Subcutaneous	overall	-0.17	0.245
ENSG00000185479	KRT6B	Colon_Transverse	proximal	0.09	0.245
ENSG00000198467	TPM2	Whole_Blood	overall	0.05	0.245
ENSG00000148908	RGS10	Adipose_Visceral_Omentum	female	-0.11	0.245
ENSG00000233593	LINC02609	Adipose_Visceral_Omentum	distal	0.15	0.245
ENSG00000269921	AC068620.1	Adipose_Subcutaneous	male	0.35	0.245
ENSG00000125900	SIRPD	Colon_Transverse	colon	0.12	0.245
ENSG00000261916	AC027796.1	Adipose_Subcutaneous	female	0.27	0.245
ENSG00000162924	REL	Colon_Transverse	overall	0.19	0.245
ENSG00000157978	LDLRAP1	Adipose_Visceral_Omentum	distal	-0.04	0.245
ENSG00000225684	FAM225B	Adipose_Visceral_Omentum	colon	0.07	0.245
ENSG00000164818	DNAAF5	Adipose_Subcutaneous	rectal	0.04	0.245
ENSG00000101544	ADNP2	Adipose_Subcutaneous	distal	0.14	0.245
ENSG00000254428	AP003392.1	Cells_EBV-transformed_lymphocytes	proximal	0.21	0.245
ENSG00000065609	SNAP91	Colon_Sigmoid	distal	-0.05	0.245
ENSG00000267523	AC008735.2	Colon_Sigmoid	male	-0.13	0.245
ENSG00000248174	LINC02268	Colon_Transverse	distal	-0.02	0.245
ENSG00000221890	NPTXR	Colon_Sigmoid	rectal	-0.11	0.245
ENSG00000160294	MCM3AP	Cells_EBV-transformed_lymphocytes	colon	0.03	0.245
ENSG00000168546	GFRA2	Adipose_Visceral_Omentum	female	-0.08	0.245
ENSG00000228043	AC114763.1	Colon_Sigmoid	male	-0.08	0.245
ENSG00000107611	CUBN	Adipose_Subcutaneous	rectal	-0.04	0.245
ENSG00000109790	KLHL5	Cells_EBV-transformed_lymphocytes	overall	0.05	0.245
ENSG00000127554	GFER	Cells_EBV-transformed_lymphocytes	colon	-0.16	0.245
ENSG00000161267	BDH1	Colon_Sigmoid	male	0.47	0.245
ENSG00000161267	BDH1	Colon_Transverse	male	0.49	0.245
ENSG00000178209	PLEC	Adipose_Subcutaneous	rectal	0.03	0.246
ENSG00000142082	SIRT3	Cells_EBV-transformed_lymphocytes	male	-0.09	0.246
ENSG00000198053	SIRPA	Adipose_Subcutaneous	female	0.05	0.246
ENSG00000058453	CROCC	Colon_Transverse	male	0.02	0.246
ENSG00000231770	TMEM44-AS1	Adipose_Visceral_Omentum	male	-0.02	0.246
ENSG00000272646	AC079766.1	Adipose_Visceral_Omentum	distal	-0.14	0.246
ENSG00000168936	TMEM129	Colon_Transverse	colon	0.03	0.246
ENSG00000166664	CHRFAM7A	Adipose_Subcutaneous	distal	0.12	0.246
ENSG00000183091	NEB	Adipose_Visceral_Omentum	proximal	-0.17	0.246
ENSG00000267368	UPK3BL1	Colon_Sigmoid	distal	-0.04	0.246
ENSG00000243836	WDR86-AS1	Colon_Transverse	male	-0.06	0.246
ENSG00000176046	NUPR1	Colon_Sigmoid	overall	-0.05	0.246
ENSG00000146830	GIGYF1	Adipose_Visceral_Omentum	proximal	0.03	0.246
ENSG00000184313	MROH7	Colon_Sigmoid	overall	0.02	0.246
ENSG00000078579	FGF20	Adipose_Visceral_Omentum	rectal	-0.06	0.246
ENSG00000135916	ITM2C	Adipose_Subcutaneous	proximal	0.15	0.246
ENSG00000143498	TAF1A	Colon_Sigmoid	female	-0.05	0.246
ENSG00000137106	GRHPR	Colon_Sigmoid	male	-0.02	0.246
ENSG00000170242	USP47	Colon_Sigmoid	colon	0.13	0.246
ENSG00000150637	CD226	Whole_Blood	rectal	-0.12	0.246
ENSG00000126790	L3HYPDH	Adipose_Subcutaneous	proximal	0.03	0.246
ENSG00000115970	THADA	Colon_Transverse	overall	-0.09	0.246
ENSG00000267767	LINC01801	Adipose_Subcutaneous	overall	0.12	0.246
ENSG00000174004	NRROS	Adipose_Visceral_Omentum	proximal	0.12	0.246
ENSG00000115128	SF3B6	Colon_Transverse	colon	0.08	0.246
ENSG00000144043	TEX261	Colon_Transverse	proximal	-0.03	0.246
ENSG00000031691	CENPQ	Adipose_Subcutaneous	distal	0.02	0.246
ENSG00000141101	NOB1	Adipose_Visceral_Omentum	male	-0.13	0.246
ENSG00000253734	LINC01289	Colon_Sigmoid	proximal	-0.08	0.246
ENSG00000139567	ACVRL1	Adipose_Subcutaneous	overall	-0.05	0.246
ENSG00000198848	CES1	Colon_Sigmoid	male	0.04	0.246
ENSG00000164944	VIRMA	Adipose_Visceral_Omentum	overall	0.12	0.246
ENSG00000172466	ZNF24	Adipose_Subcutaneous	female	0.06	0.246
ENSG00000089558	KCNH4	Colon_Transverse	male	0.1	0.246
ENSG00000134255	CEPT1	Colon_Sigmoid	colon	0.14	0.246
ENSG00000177963	RIC8A	Adipose_Visceral_Omentum	overall	-0.02	0.246
ENSG00000116489	CAPZA1	Colon_Sigmoid	rectal	-0.04	0.246
ENSG00000164713	BRI3	Whole_Blood	distal	-0.15	0.246
ENSG00000250579	AC022424.1	Adipose_Subcutaneous	rectal	-0.16	0.246
ENSG00000259807	AC009093.1	Colon_Sigmoid	colon	0.05	0.246
ENSG00000073417	PDE8A	Adipose_Visceral_Omentum	rectal	0.12	0.246
ENSG00000101298	SNPH	Colon_Sigmoid	male	-0.06	0.246
ENSG00000137218	FRS3	Colon_Sigmoid	rectal	-0.06	0.246
ENSG00000100767	PAPLN	Colon_Sigmoid	rectal	-0.08	0.246
ENSG00000196260	SFTA2	Adipose_Visceral_Omentum	female	-0.04	0.246
ENSG00000198945	L3MBTL3	Cells_EBV-transformed_lymphocytes	proximal	0.03	0.246
ENSG00000272084	AL137127.1	Cells_EBV-transformed_lymphocytes	distal	-0.04	0.246
ENSG00000115091	ACTR3	Cells_EBV-transformed_lymphocytes	distal	0.09	0.246
ENSG00000128645	HOXD1	Adipose_Subcutaneous	proximal	-0.05	0.246
ENSG00000163239	TDRD10	Adipose_Visceral_Omentum	colon	-0.06	0.246
ENSG00000115350	POLE4	Whole_Blood	rectal	-0.06	0.246
ENSG00000196805	SPRR2B	Adipose_Visceral_Omentum	rectal	0.09	0.246
ENSG00000225498	AC002064.1	Adipose_Subcutaneous	distal	0.03	0.246
ENSG00000149115	TNKS1BP1	Adipose_Visceral_Omentum	overall	-0.07	0.246
ENSG00000124198	ARFGEF2	Adipose_Visceral_Omentum	colon	-0.08	0.246
ENSG00000086544	ITPKC	Adipose_Visceral_Omentum	rectal	0.05	0.246
ENSG00000081721	DUSP12	Adipose_Subcutaneous	male	0.06	0.246
ENSG00000117245	KIF17	Adipose_Subcutaneous	rectal	0.09	0.246
ENSG00000131013	PPIL4	Whole_Blood	rectal	-0.07	0.246
ENSG00000178222	RNF212	Colon_Sigmoid	male	-0.04	0.246
ENSG00000101752	MIB1	Colon_Sigmoid	female	-0.07	0.246
ENSG00000102524	TNFSF13B	Whole_Blood	overall	0.02	0.246
ENSG00000278239	AC243967.3	Whole_Blood	rectal	-0.04	0.246
ENSG00000236423	LINC01134	Adipose_Subcutaneous	colon	0.07	0.246
ENSG00000197217	ENTPD4	Whole_Blood	male	0.04	0.246
ENSG00000147676	MAL2	Colon_Transverse	female	0.04	0.246
ENSG00000188322	SBK1	Colon_Transverse	colon	-0.19	0.246
ENSG00000269973	AC010969.2	Adipose_Visceral_Omentum	colon	0.02	0.246
ENSG00000171858	RPS21	Adipose_Visceral_Omentum	proximal	0.26	0.246
ENSG00000180104	EXOC3	Whole_Blood	female	-0.02	0.246
ENSG00000167136	ENDOG	Cells_EBV-transformed_lymphocytes	proximal	-0.05	0.246
ENSG00000169016	E2F6	Colon_Transverse	distal	0.13	0.246
ENSG00000115902	SLC1A4	Colon_Sigmoid	rectal	-0.03	0.246
ENSG00000106591	MRPL32	Adipose_Visceral_Omentum	rectal	0.1	0.246
ENSG00000267474	AC008569.2	Whole_Blood	proximal	-0.13	0.246
ENSG00000260630	SNAI3-AS1	Colon_Transverse	proximal	0.03	0.246
ENSG00000124104	SNX21	Colon_Sigmoid	overall	0.04	0.246
ENSG00000177425	PAWR	Adipose_Subcutaneous	rectal	0.31	0.246
ENSG00000260711	AL121839.2	Colon_Sigmoid	female	0.03	0.246
ENSG00000224228	AL031599.1	Adipose_Subcutaneous	female	0.03	0.246
ENSG00000137860	SLC28A2	Colon_Transverse	colon	-0.03	0.246
ENSG00000267288	AC138150.2	Adipose_Subcutaneous	rectal	0.23	0.246
ENSG00000182636	NDN	Adipose_Visceral_Omentum	male	-0.05	0.246
ENSG00000138039	LHCGR	Adipose_Visceral_Omentum	colon	-0.03	0.246
ENSG00000249348	UGDH-AS1	Adipose_Visceral_Omentum	female	0.11	0.246
ENSG00000185432	METTL7A	Cells_EBV-transformed_lymphocytes	colon	-0.1	0.246
ENSG00000135750	KCNK1	Colon_Transverse	overall	0.06	0.246
ENSG00000169604	ANTXR1	Adipose_Visceral_Omentum	colon	-0.09	0.246
ENSG00000136573	BLK	Cells_EBV-transformed_lymphocytes	rectal	-0.16	0.246
ENSG00000213024	NUP62	Colon_Sigmoid	overall	-0.04	0.246
ENSG00000175564	UCP3	Adipose_Visceral_Omentum	female	-0.17	0.246
ENSG00000198520	ARMH1	Adipose_Subcutaneous	overall	-0.03	0.246
ENSG00000196295	GARS-DT	Whole_Blood	distal	0.02	0.246
ENSG00000152382	TADA1	Adipose_Visceral_Omentum	male	-0.05	0.246
ENSG00000157152	SYN2	Adipose_Subcutaneous	female	0.03	0.246
ENSG00000001561	ENPP4	Adipose_Subcutaneous	overall	0.05	0.246
ENSG00000159322	ADPGK	Colon_Transverse	male	0.04	0.246
ENSG00000268751	SCGB1B2P	Adipose_Visceral_Omentum	overall	0.04	0.246
ENSG00000166220	TBATA	Adipose_Visceral_Omentum	female	-0.04	0.246
ENSG00000173218	VANGL1	Whole_Blood	overall	-0.04	0.246
ENSG00000171243	SOSTDC1	Colon_Transverse	distal	0.08	0.246
ENSG00000150556	LYPD6B	Adipose_Subcutaneous	male	-0.07	0.246
ENSG00000267787	AC027097.2	Whole_Blood	female	-0.11	0.246
ENSG00000233559	LINC00513	Adipose_Subcutaneous	proximal	0.48	0.246
ENSG00000271032	AC020907.4	Adipose_Subcutaneous	male	0.05	0.246
ENSG00000125534	PPDPF	Colon_Transverse	colon	0.03	0.246
ENSG00000149554	CHEK1	Whole_Blood	colon	-0.06	0.246
ENSG00000066422	ZBTB11	Adipose_Visceral_Omentum	rectal	-0.26	0.246
ENSG00000162398	LEXM	Whole_Blood	male	-0.06	0.246
ENSG00000278970	HEIH	Whole_Blood	colon	-0.06	0.246
ENSG00000264016	AC015908.3	Adipose_Visceral_Omentum	female	0.11	0.246
ENSG00000157856	DRC1	Whole_Blood	colon	0.05	0.246
ENSG00000263400	TMEM220-AS1	Adipose_Subcutaneous	overall	0.04	0.246
ENSG00000151164	RAD9B	Cells_EBV-transformed_lymphocytes	distal	0.05	0.246
ENSG00000130669	PAK4	Colon_Transverse	overall	-0.02	0.246
ENSG00000157193	LRP8	Whole_Blood	male	0.11	0.246
ENSG00000104381	GDAP1	Colon_Sigmoid	male	-0.09	0.246
ENSG00000122420	PTGFR	Whole_Blood	female	-0.04	0.246
ENSG00000178538	CA8	Colon_Transverse	rectal	0.05	0.246
ENSG00000179914	ITLN1	Whole_Blood	overall	0.07	0.246
ENSG00000139218	SCAF11	Colon_Sigmoid	overall	0.16	0.246
ENSG00000260329	AC007541.1	Adipose_Subcutaneous	male	0.03	0.246
ENSG00000134463	ECHDC3	Colon_Transverse	overall	-0.02	0.246
ENSG00000165188	RNF183	Adipose_Subcutaneous	overall	-0.06	0.246
ENSG00000227438	AP001471.1	Adipose_Subcutaneous	male	0.12	0.246
ENSG00000139433	GLTP	Colon_Sigmoid	distal	0.03	0.246
ENSG00000268316	AC006272.1	Adipose_Visceral_Omentum	female	-0.09	0.246
ENSG00000198586	TLK1	Colon_Sigmoid	overall	-0.04	0.246
ENSG00000007306	CEACAM7	Colon_Sigmoid	proximal	-0.05	0.246
ENSG00000268734	AC245128.3	Colon_Sigmoid	male	1.39	0.246
ENSG00000186431	FCAR	Colon_Transverse	male	0.6	0.246
ENSG00000204248	COL11A2	Colon_Transverse	male	0.09	0.246
ENSG00000276384	AC016876.3	Adipose_Visceral_Omentum	proximal	-0.09	0.246
ENSG00000198075	SULT1C4	Colon_Sigmoid	male	0.08	0.246
ENSG00000168275	COA6	Cells_EBV-transformed_lymphocytes	male	-0.03	0.246
ENSG00000157017	GHRL	Adipose_Visceral_Omentum	female	0.08	0.246
ENSG00000109180	OCIAD1	Whole_Blood	overall	-0.03	0.246
ENSG00000274818	AC004825.2	Whole_Blood	proximal	0.32	0.246
ENSG00000187372	PCDHB13	Colon_Sigmoid	female	0.1	0.246
ENSG00000223797	ENTPD3-AS1	Whole_Blood	proximal	0.03	0.246
ENSG00000214402	LCNL1	Colon_Transverse	overall	-0.03	0.246
ENSG00000101413	RPRD1B	Adipose_Subcutaneous	distal	0.13	0.246
ENSG00000244731	C4A	Whole_Blood	proximal	-0.1	0.246
ENSG00000233016	SNHG7	Colon_Transverse	overall	-0.01	0.246
ENSG00000092009	CMA1	Adipose_Subcutaneous	proximal	0.09	0.246
ENSG00000177406	AC021054.1	Whole_Blood	female	0.02	0.246
ENSG00000231663	COA6-AS1	Colon_Transverse	proximal	0.02	0.246
ENSG00000275964	AL355001.2	Whole_Blood	overall	0.11	0.246
ENSG00000151014	NOCT	Colon_Sigmoid	colon	-0.04	0.246
ENSG00000135899	SP110	Colon_Sigmoid	colon	0.04	0.246
ENSG00000116044	NFE2L2	Whole_Blood	female	-0.1	0.246
ENSG00000064687	ABCA7	Colon_Sigmoid	male	-0.04	0.246
ENSG00000106404	CLDN15	Adipose_Visceral_Omentum	male	-0.09	0.246
ENSG00000110060	PUS3	Whole_Blood	colon	-0.1	0.246
ENSG00000175857	GAPT	Adipose_Subcutaneous	distal	-0.11	0.246
ENSG00000124785	NRN1	Whole_Blood	male	0.03	0.246
ENSG00000256967	AC018653.3	Whole_Blood	overall	0.01	0.246
ENSG00000259673	IQCH-AS1	Adipose_Visceral_Omentum	female	0.03	0.246
ENSG00000278733	AC022079.2	Adipose_Subcutaneous	distal	0.05	0.246
ENSG00000080854	IGSF9B	Colon_Sigmoid	distal	-0.04	0.246
ENSG00000066379	ZNRD1	Adipose_Subcutaneous	distal	-0.06	0.246
ENSG00000118181	RPS25	Colon_Transverse	female	-0.06	0.246
ENSG00000139697	SBNO1	Cells_EBV-transformed_lymphocytes	female	0.07	0.246
ENSG00000171428	NAT1	Whole_Blood	overall	0.05	0.246
ENSG00000120860	WASHC3	Cells_EBV-transformed_lymphocytes	male	0.05	0.246
ENSG00000251379	AC099550.1	Adipose_Subcutaneous	rectal	-0.4	0.246
ENSG00000273445	AC133644.2	Colon_Transverse	female	0.73	0.246
ENSG00000120756	PLS1	Adipose_Visceral_Omentum	overall	0.07	0.246
ENSG00000134056	MRPS36	Cells_EBV-transformed_lymphocytes	male	0.11	0.246
ENSG00000137094	DNAJB5	Whole_Blood	male	-0.04	0.246
ENSG00000165113	GKAP1	Colon_Transverse	female	0.17	0.246
ENSG00000267077	AC020663.2	Colon_Transverse	proximal	0.02	0.246
ENSG00000170017	ALCAM	Colon_Transverse	male	-0.07	0.246
ENSG00000267767	LINC01801	Colon_Transverse	distal	-0.09	0.246
ENSG00000160117	ANKLE1	Adipose_Subcutaneous	rectal	0.04	0.246
ENSG00000135272	MDFIC	Colon_Sigmoid	proximal	0.07	0.246
ENSG00000258458	AL160314.2	Adipose_Subcutaneous	male	-0.07	0.246
ENSG00000125991	ERGIC3	Adipose_Subcutaneous	overall	-0.13	0.246
ENSG00000258458	AL160314.2	Cells_EBV-transformed_lymphocytes	male	-0.09	0.246
ENSG00000258458	AL160314.2	Colon_Transverse	male	-0.09	0.246
ENSG00000185697	MYBL1	Whole_Blood	colon	0.15	0.246
ENSG00000244509	APOBEC3C	Whole_Blood	rectal	-0.04	0.246
ENSG00000161653	NAGS	Adipose_Visceral_Omentum	rectal	-0.06	0.246
ENSG00000113460	BRIX1	Adipose_Visceral_Omentum	female	0.19	0.246
ENSG00000177646	ACAD9	Cells_EBV-transformed_lymphocytes	rectal	0.07	0.246
ENSG00000204138	PHACTR4	Adipose_Visceral_Omentum	overall	-0.03	0.246
ENSG00000204657	OR2H2	Colon_Sigmoid	male	0.14	0.246
ENSG00000134812	CBLIF	Whole_Blood	male	-0.43	0.246
ENSG00000105928	GSDME	Adipose_Visceral_Omentum	proximal	0.05	0.246
ENSG00000265992	ESRG	Adipose_Subcutaneous	proximal	-0.06	0.246
ENSG00000122711	SPINK4	Colon_Transverse	rectal	0.06	0.246
ENSG00000204767	INSYN2B	Adipose_Subcutaneous	distal	-0.09	0.246
ENSG00000141750	STAC2	Adipose_Subcutaneous	colon	0.09	0.246
ENSG00000204584	FLJ45513	Adipose_Subcutaneous	colon	0.14	0.246
ENSG00000170624	SGCD	Adipose_Subcutaneous	proximal	-0.13	0.246
ENSG00000007402	CACNA2D2	Adipose_Visceral_Omentum	proximal	0.05	0.246
ENSG00000257715	AC007298.1	Whole_Blood	overall	-0.04	0.246
ENSG00000197457	STMN3	Adipose_Subcutaneous	distal	0.17	0.246
ENSG00000165898	ISCA2	Colon_Transverse	female	0.11	0.246
ENSG00000105676	ARMC6	Colon_Sigmoid	colon	0.11	0.246
ENSG00000173588	CEP83	Adipose_Visceral_Omentum	female	0.12	0.246
ENSG00000123609	NMI	Cells_EBV-transformed_lymphocytes	distal	-0.13	0.246
ENSG00000198885	ITPRIPL1	Cells_EBV-transformed_lymphocytes	male	0.04	0.246
ENSG00000134057	CCNB1	Adipose_Subcutaneous	male	0.13	0.246
ENSG00000170092	SPDYE5	Whole_Blood	overall	0.06	0.246
ENSG00000128487	SPECC1	Colon_Transverse	distal	0.11	0.246
ENSG00000106771	TMEM245	Colon_Sigmoid	distal	0.04	0.246
ENSG00000178802	MPI	Colon_Sigmoid	overall	-0.04	0.246
ENSG00000276814	AC004801.6	Cells_EBV-transformed_lymphocytes	distal	0.09	0.246
ENSG00000173653	RCE1	Whole_Blood	female	-0.07	0.246
ENSG00000092096	SLC22A17	Whole_Blood	distal	0.09	0.246
ENSG00000092208	GEMIN2	Adipose_Visceral_Omentum	distal	-0.3	0.246
ENSG00000183808	RBM12B	Colon_Sigmoid	distal	-0.08	0.246
ENSG00000094963	FMO2	Adipose_Visceral_Omentum	colon	0.03	0.246
ENSG00000250131	AC078881.1	Adipose_Subcutaneous	rectal	0.05	0.246
ENSG00000128617	OPN1SW	Adipose_Subcutaneous	colon	-0.03	0.246
ENSG00000008128	CDK11A	Colon_Transverse	colon	0.02	0.246
ENSG00000272821	U62317.2	Colon_Sigmoid	overall	-0.05	0.246
ENSG00000188517	COL25A1	Adipose_Visceral_Omentum	distal	0.06	0.246
ENSG00000069998	HDHD5	Cells_EBV-transformed_lymphocytes	colon	0.28	0.246
ENSG00000104472	CHRAC1	Cells_EBV-transformed_lymphocytes	female	-0.05	0.246
ENSG00000166452	AKIP1	Adipose_Subcutaneous	distal	-0.04	0.246
ENSG00000129194	SOX15	Adipose_Visceral_Omentum	proximal	0.08	0.246
ENSG00000165912	PACSIN3	Cells_EBV-transformed_lymphocytes	colon	-0.03	0.246
ENSG00000163833	FBXO40	Whole_Blood	distal	-0.13	0.246
ENSG00000152413	HOMER1	Cells_EBV-transformed_lymphocytes	female	-0.06	0.246
ENSG00000006607	FARP2	Colon_Sigmoid	female	-0.04	0.246
ENSG00000001460	STPG1	Colon_Transverse	proximal	0.05	0.246
ENSG00000235033	AL590999.1	Colon_Transverse	colon	-0.05	0.246
ENSG00000131242	RAB11FIP4	Adipose_Visceral_Omentum	colon	-0.12	0.246
ENSG00000206140	TMEM191C	Adipose_Visceral_Omentum	female	-0.34	0.246
ENSG00000169905	TOR1AIP2	Adipose_Subcutaneous	distal	-0.27	0.246
ENSG00000082701	GSK3B	Adipose_Subcutaneous	female	-0.05	0.246
ENSG00000267413	LINC01901	Adipose_Visceral_Omentum	overall	-0.05	0.246
ENSG00000167325	RRM1	Adipose_Visceral_Omentum	colon	-0.02	0.246
ENSG00000080986	NDC80	Whole_Blood	colon	-0.05	0.246
ENSG00000166523	CLEC4E	Whole_Blood	female	-0.04	0.246
ENSG00000111669	TPI1	Adipose_Subcutaneous	rectal	0.19	0.246
ENSG00000106636	YKT6	Adipose_Visceral_Omentum	female	-0.31	0.246
ENSG00000260517	AC009093.2	Whole_Blood	distal	-0.1	0.246
ENSG00000153037	SRP19	Colon_Sigmoid	male	0.07	0.246
ENSG00000261229	AC021483.2	Adipose_Subcutaneous	female	0.09	0.246
ENSG00000082515	MRPL22	Colon_Transverse	proximal	-0.28	0.246
ENSG00000101076	HNF4A	Colon_Sigmoid	female	0.07	0.246
ENSG00000090581	GNPTG	Whole_Blood	rectal	0.1	0.246
ENSG00000167332	OR51E2	Adipose_Subcutaneous	colon	0.09	0.246
ENSG00000198874	TYW1	Adipose_Subcutaneous	rectal	-0.04	0.246
ENSG00000145414	NAF1	Adipose_Visceral_Omentum	colon	-0.14	0.246
ENSG00000143494	VASH2	Adipose_Visceral_Omentum	colon	-0.08	0.246
ENSG00000005001	PRSS22	Adipose_Subcutaneous	female	0.14	0.246
ENSG00000135341	MAP3K7	Whole_Blood	overall	0.04	0.246
ENSG00000088726	TMEM40	Whole_Blood	colon	0.09	0.246
ENSG00000141759	TXNL4A	Adipose_Visceral_Omentum	female	0.03	0.246
ENSG00000198346	ZNF813	Adipose_Subcutaneous	rectal	-0.09	0.246
ENSG00000182253	SYNM	Whole_Blood	male	-0.05	0.246
ENSG00000167491	GATAD2A	Cells_EBV-transformed_lymphocytes	colon	0.03	0.246
ENSG00000123200	ZC3H13	Whole_Blood	colon	0.07	0.246
ENSG00000271897	AL357518.1	Adipose_Subcutaneous	male	-0.12	0.246
ENSG00000134851	TMEM165	Colon_Sigmoid	female	-0.09	0.246
ENSG00000274828	AC068473.5	Colon_Sigmoid	overall	-0.01	0.246
ENSG00000256001	AC079949.1	Adipose_Visceral_Omentum	colon	0.05	0.246
ENSG00000079335	CDC14A	Whole_Blood	male	-0.05	0.246
ENSG00000273449	AC093788.1	Cells_EBV-transformed_lymphocytes	distal	-0.02	0.246
ENSG00000188897	AC099489.1	Whole_Blood	colon	-0.04	0.246
ENSG00000039139	DNAH5	Colon_Sigmoid	distal	-0.04	0.246
ENSG00000229891	LINC01315	Colon_Sigmoid	female	-0.07	0.246
ENSG00000231125	AF129075.1	Colon_Sigmoid	female	0.17	0.246
ENSG00000196646	ZNF136	Cells_EBV-transformed_lymphocytes	distal	0.03	0.246
ENSG00000183726	TMEM50A	Colon_Transverse	proximal	0.06	0.246
ENSG00000125779	PANK2	Adipose_Subcutaneous	colon	0.08	0.246
ENSG00000232057	AC093390.1	Colon_Sigmoid	female	0.09	0.246
ENSG00000266718	AC079336.5	Colon_Sigmoid	male	0.61	0.246
ENSG00000104047	DTWD1	Adipose_Subcutaneous	colon	-0.09	0.246
ENSG00000139725	RHOF	Adipose_Subcutaneous	colon	0.08	0.246
ENSG00000187607	ZNF286A	Whole_Blood	distal	0.15	0.246
ENSG00000140795	MYLK3	Colon_Sigmoid	colon	-0.77	0.246
ENSG00000197888	UGT2B17	Colon_Transverse	female	-0.11	0.246
ENSG00000100439	ABHD4	Colon_Transverse	female	-0.05	0.246
ENSG00000204103	MAFB	Whole_Blood	female	0.1	0.246
ENSG00000259134	LINC00924	Adipose_Subcutaneous	rectal	-0.04	0.246
ENSG00000260182	AC120498.2	Colon_Sigmoid	rectal	-0.08	0.246
ENSG00000196405	EVL	Colon_Transverse	male	0.11	0.246
ENSG00000005421	PON1	Colon_Transverse	proximal	-0.05	0.246
ENSG00000090432	MUL1	Cells_EBV-transformed_lymphocytes	distal	-0.03	0.246
ENSG00000260077	AC104794.3	Whole_Blood	colon	-0.03	0.246
ENSG00000197385	ZNF860	Adipose_Visceral_Omentum	distal	0.12	0.246
ENSG00000214376	VSTM5	Colon_Sigmoid	distal	0.05	0.246
ENSG00000112031	MTRF1L	Whole_Blood	proximal	-0.02	0.246
ENSG00000271734	Z98200.1	Adipose_Subcutaneous	overall	-0.21	0.246
ENSG00000273026	AL358472.3	Adipose_Subcutaneous	colon	-0.39	0.246
ENSG00000185340	GAS2L1	Cells_EBV-transformed_lymphocytes	distal	0.12	0.246
ENSG00000271855	AC073195.1	Adipose_Subcutaneous	proximal	-0.09	0.246
ENSG00000145949	MYLK4	Colon_Transverse	colon	0.02	0.246
ENSG00000168309	FAM107A	Colon_Transverse	male	-0.05	0.246
ENSG00000236665	AC114808.2	Adipose_Subcutaneous	male	0.07	0.246
ENSG00000163611	SPICE1	Adipose_Subcutaneous	overall	0.13	0.246
ENSG00000213901	SLC23A3	Adipose_Subcutaneous	proximal	-0.04	0.246
ENSG00000177406	AC021054.1	Colon_Sigmoid	female	0.02	0.246
ENSG00000141934	PLPP2	Colon_Transverse	male	-0.04	0.246
ENSG00000213462	ERV3-1	Colon_Transverse	female	-0.02	0.246
ENSG00000150316	CWC15	Adipose_Visceral_Omentum	colon	0.03	0.246
ENSG00000198917	SPOUT1	Whole_Blood	female	-0.04	0.246
ENSG00000273142	LINC02604	Colon_Transverse	rectal	-0.02	0.246
ENSG00000260337	AC091544.4	Cells_EBV-transformed_lymphocytes	female	0.05	0.246
ENSG00000149823	VPS51	Adipose_Subcutaneous	female	-0.09	0.246
ENSG00000135900	MRPL44	Colon_Sigmoid	male	-0.12	0.246
ENSG00000274956	NKAIN3-IT1	Colon_Transverse	rectal	-0.14	0.246
ENSG00000179546	HTR1D	Colon_Transverse	overall	0.05	0.246
ENSG00000204186	ZDBF2	Adipose_Visceral_Omentum	male	0.07	0.246
ENSG00000166796	LDHC	Cells_EBV-transformed_lymphocytes	male	0.04	0.246
ENSG00000116661	FBXO2	Whole_Blood	proximal	-0.03	0.246
ENSG00000275409	AC026367.2	Cells_EBV-transformed_lymphocytes	rectal	-0.09	0.246
ENSG00000183779	ZNF703	Adipose_Subcutaneous	distal	0.11	0.246
ENSG00000137877	SPTBN5	Colon_Transverse	overall	0.01	0.246
ENSG00000204577	LILRB3	Adipose_Visceral_Omentum	rectal	0.09	0.246
ENSG00000187608	ISG15	Whole_Blood	proximal	-0.12	0.246
ENSG00000080546	SESN1	Whole_Blood	female	0.17	0.246
ENSG00000225578	NCBP2-AS1	Adipose_Visceral_Omentum	female	-0.05	0.246
ENSG00000080823	MOK	Colon_Transverse	overall	0.08	0.246
ENSG00000115607	IL18RAP	Whole_Blood	male	0.02	0.246
ENSG00000231663	COA6-AS1	Adipose_Visceral_Omentum	proximal	0.02	0.246
ENSG00000130598	TNNI2	Cells_EBV-transformed_lymphocytes	male	-0.06	0.246
ENSG00000234492	RPL34-AS1	Adipose_Subcutaneous	colon	-0.04	0.246
ENSG00000166750	SLFN5	Whole_Blood	male	-0.02	0.246
ENSG00000272498	AC090948.2	Adipose_Subcutaneous	rectal	-0.13	0.246
ENSG00000005189	REXO5	Cells_EBV-transformed_lymphocytes	male	0.04	0.246
ENSG00000139998	RAB15	Adipose_Visceral_Omentum	distal	-0.04	0.246
ENSG00000239213	NCK1-DT	Adipose_Visceral_Omentum	overall	0.07	0.246
ENSG00000198821	CD247	Colon_Transverse	distal	0.23	0.246
ENSG00000104427	ZC2HC1A	Cells_EBV-transformed_lymphocytes	male	0.02	0.246
ENSG00000125945	ZNF436	Adipose_Subcutaneous	overall	-0.23	0.246
ENSG00000125945	ZNF436	Colon_Sigmoid	overall	-0.16	0.246
ENSG00000125945	ZNF436	Colon_Transverse	overall	-0.26	0.246
ENSG00000113555	PCDH12	Whole_Blood	overall	0.1	0.246
ENSG00000162654	GBP4	Whole_Blood	distal	-0.13	0.246
ENSG00000109854	HTATIP2	Adipose_Visceral_Omentum	female	0.02	0.246
ENSG00000197122	SRC	Adipose_Visceral_Omentum	colon	-0.13	0.246
ENSG00000143882	ATP6V1C2	Colon_Sigmoid	distal	0.18	0.246
ENSG00000112787	FBRSL1	Whole_Blood	proximal	0.04	0.246
ENSG00000143374	TARS2	Adipose_Visceral_Omentum	overall	0.03	0.246
ENSG00000267523	AC008735.2	Colon_Transverse	female	-0.2	0.246
ENSG00000034053	APBA2	Adipose_Visceral_Omentum	proximal	0.3	0.246
ENSG00000268362	AC092279.1	Cells_EBV-transformed_lymphocytes	female	-0.02	0.246
ENSG00000150712	MTMR12	Adipose_Visceral_Omentum	distal	-0.06	0.246
ENSG00000139410	SDSL	Colon_Sigmoid	overall	-0.5	0.246
ENSG00000259583	AC015712.2	Colon_Sigmoid	male	0.09	0.246
ENSG00000179603	GRM8	Colon_Transverse	male	0.05	0.246
ENSG00000088854	C20orf194	Adipose_Subcutaneous	colon	-0.1	0.246
ENSG00000184860	SDR42E1	Adipose_Subcutaneous	overall	-0.05	0.246
ENSG00000235831	BHLHE40-AS1	Cells_EBV-transformed_lymphocytes	proximal	-0.08	0.246
ENSG00000123815	COQ8B	Adipose_Subcutaneous	rectal	0.05	0.246
ENSG00000171843	MLLT3	Colon_Sigmoid	overall	0.13	0.246
ENSG00000015133	CCDC88C	Adipose_Subcutaneous	female	-0.04	0.246
ENSG00000153157	SYCP2L	Colon_Sigmoid	male	-0.04	0.246
ENSG00000145365	TIFA	Cells_EBV-transformed_lymphocytes	overall	-0.07	0.246
ENSG00000056487	PHF21B	Adipose_Subcutaneous	proximal	-0.3	0.246
ENSG00000142686	C1orf216	Colon_Transverse	colon	-0.07	0.246
ENSG00000237380	HOXD-AS2	Adipose_Visceral_Omentum	proximal	-0.09	0.246
ENSG00000280670	CCDC163	Colon_Transverse	colon	0.01	0.246
ENSG00000258789	AL162171.1	Adipose_Visceral_Omentum	overall	-0.07	0.246
ENSG00000221838	AP4M1	Whole_Blood	male	-0.03	0.246
ENSG00000105711	SCN1B	Adipose_Subcutaneous	distal	-0.11	0.246
ENSG00000185829	ARL17A	Cells_EBV-transformed_lymphocytes	overall	-0.04	0.246
ENSG00000120705	ETF1	Whole_Blood	male	0.13	0.246
ENSG00000105672	ETV2	Adipose_Visceral_Omentum	distal	-0.75	0.246
ENSG00000129636	ITFG1	Colon_Transverse	colon	-0.1	0.246
ENSG00000185482	STAC3	Colon_Sigmoid	female	0.16	0.246
ENSG00000205076	LGALS7	Adipose_Visceral_Omentum	distal	0.04	0.246
ENSG00000136546	SCN7A	Colon_Transverse	distal	0.09	0.246
ENSG00000234199	LINC01191	Whole_Blood	proximal	0.07	0.246
ENSG00000176473	WDR25	Colon_Sigmoid	distal	-0.03	0.246
ENSG00000088808	PPP1R13B	Colon_Sigmoid	overall	-0.06	0.246
ENSG00000134824	FADS2	Colon_Sigmoid	proximal	-0.03	0.246
ENSG00000280798	LINC00294	Colon_Sigmoid	female	0.02	0.246
ENSG00000145050	MANF	Adipose_Subcutaneous	distal	-0.16	0.246
ENSG00000168028	RPSA	Colon_Transverse	colon	0.02	0.246
ENSG00000275371	AC012645.4	Adipose_Visceral_Omentum	overall	0.06	0.246
ENSG00000066379	ZNRD1	Colon_Sigmoid	distal	-0.05	0.246
ENSG00000185344	ATP6V0A2	Colon_Transverse	distal	-0.04	0.246
ENSG00000255158	AC131934.1	Colon_Sigmoid	rectal	0.14	0.246
ENSG00000156968	MPV17L	Cells_EBV-transformed_lymphocytes	colon	0.06	0.246
ENSG00000174574	AKIRIN1	Adipose_Visceral_Omentum	rectal	-0.07	0.246
ENSG00000197785	ATAD3A	Whole_Blood	proximal	0.18	0.246
ENSG00000261480	GOLGA8M	Adipose_Subcutaneous	overall	8.77	0.246
ENSG00000188626	GOLGA8M	Adipose_Visceral_Omentum	overall	0.43	0.246
ENSG00000261480	GOLGA8M	Adipose_Visceral_Omentum	overall	2.77	0.246
ENSG00000188626	GOLGA8M	Colon_Sigmoid	overall	0.9	0.246
ENSG00000259582	AC026523.1	Colon_Transverse	colon	3.38	0.246
ENSG00000069998	HDHD5	Adipose_Subcutaneous	overall	0.03	0.246
ENSG00000116954	RRAGC	Cells_EBV-transformed_lymphocytes	proximal	0.06	0.246
ENSG00000272732	AC004982.1	Colon_Sigmoid	rectal	0.04	0.246
ENSG00000123739	PLA2G12A	Adipose_Subcutaneous	overall	-0.02	0.246
ENSG00000125967	NECAB3	Whole_Blood	distal	-0.11	0.246
ENSG00000176402	GJC3	Cells_EBV-transformed_lymphocytes	proximal	0.08	0.246
ENSG00000114423	CBLB	Colon_Transverse	male	-0.1	0.246
ENSG00000165678	GHITM	Adipose_Visceral_Omentum	male	0.05	0.246
ENSG00000125910	S1PR4	Cells_EBV-transformed_lymphocytes	overall	-0.05	0.246
ENSG00000163406	SLC15A2	Cells_EBV-transformed_lymphocytes	overall	-0.02	0.246
ENSG00000167720	SRR	Colon_Transverse	male	0.02	0.246
ENSG00000261455	LINC01003	Colon_Transverse	proximal	0.03	0.246
ENSG00000134308	YWHAQ	Adipose_Visceral_Omentum	rectal	-0.08	0.246
ENSG00000036549	AC118549.1	Adipose_Visceral_Omentum	male	-0.16	0.246
ENSG00000135365	PHF21A	Cells_EBV-transformed_lymphocytes	proximal	-0.09	0.246
ENSG00000120279	MYCT1	Adipose_Subcutaneous	female	-0.11	0.246
ENSG00000041880	PARP3	Colon_Sigmoid	rectal	0.11	0.246
ENSG00000120314	WDR55	Cells_EBV-transformed_lymphocytes	distal	0.05	0.246
ENSG00000204709	LINC01556	Cells_EBV-transformed_lymphocytes	overall	0.04	0.246
ENSG00000214237	MINDY4B	Whole_Blood	overall	0.1	0.246
ENSG00000152409	JMY	Whole_Blood	distal	0.07	0.246
ENSG00000173432	SAA1	Adipose_Subcutaneous	rectal	0.11	0.246
ENSG00000110665	C11orf21	Whole_Blood	rectal	-0.02	0.246
ENSG00000120697	ALG5	Cells_EBV-transformed_lymphocytes	overall	0.03	0.246
ENSG00000114346	ECT2	Colon_Transverse	distal	0.16	0.246
ENSG00000092009	CMA1	Colon_Transverse	proximal	0.09	0.246
ENSG00000266173	STRADA	Colon_Sigmoid	distal	-0.06	0.246
ENSG00000105352	CEACAM4	Adipose_Visceral_Omentum	female	0.09	0.246
ENSG00000163870	TPRA1	Adipose_Visceral_Omentum	overall	0.02	0.246
ENSG00000169397	RNASE3	Adipose_Visceral_Omentum	female	0.11	0.246
ENSG00000124198	ARFGEF2	Colon_Transverse	rectal	0.1	0.246
ENSG00000164530	PI16	Cells_EBV-transformed_lymphocytes	proximal	0.08	0.246
ENSG00000145819	ARHGAP26	Whole_Blood	male	-0.47	0.246
ENSG00000111181	SLC6A12	Whole_Blood	female	-0.3	0.246
ENSG00000100023	PPIL2	Colon_Transverse	overall	0.02	0.246
ENSG00000130208	APOC1	Colon_Sigmoid	rectal	0.13	0.246
ENSG00000240996	AL157400.4	Colon_Sigmoid	male	-0.08	0.246
ENSG00000197763	TXNRD3	Whole_Blood	colon	0.06	0.246
ENSG00000149179	C11orf49	Colon_Transverse	male	0.06	0.246
ENSG00000251442	LINC01094	Colon_Transverse	colon	0.32	0.246
ENSG00000174405	LIG4	Whole_Blood	colon	0.06	0.246
ENSG00000270659	AC079610.1	Adipose_Subcutaneous	female	0.05	0.246
ENSG00000166436	TRIM66	Adipose_Visceral_Omentum	colon	0.02	0.246
ENSG00000163393	SLC22A15	Adipose_Subcutaneous	female	0.04	0.246
ENSG00000104979	C19orf53	Adipose_Subcutaneous	proximal	0.04	0.246
ENSG00000159761	C16orf86	Colon_Transverse	rectal	-0.98	0.246
ENSG00000246250	AC087521.2	Adipose_Visceral_Omentum	proximal	-0.04	0.246
ENSG00000100380	ST13	Colon_Sigmoid	male	0.11	0.246
ENSG00000000460	C1orf112	Adipose_Visceral_Omentum	rectal	-0.06	0.246
ENSG00000267074	AC015911.3	Cells_EBV-transformed_lymphocytes	male	0.06	0.246
ENSG00000137135	ARHGEF39	Colon_Sigmoid	colon	-0.02	0.246
ENSG00000265912	AC037487.1	Colon_Sigmoid	colon	-0.39	0.246
ENSG00000226363	HAGLROS	Colon_Transverse	proximal	-0.04	0.246
ENSG00000182586	LINC00334	Adipose_Subcutaneous	rectal	0.56	0.246
ENSG00000250155	AC008957.1	Colon_Transverse	overall	-0.02	0.246
ENSG00000262663	AC087222.1	Colon_Sigmoid	distal	0.05	0.246
ENSG00000205208	C4orf46	Adipose_Subcutaneous	female	-0.12	0.246
ENSG00000125863	MKKS	Colon_Transverse	proximal	0.07	0.246
ENSG00000198890	PRMT6	Colon_Sigmoid	colon	-0.06	0.246
ENSG00000272798	AL008721.1	Cells_EBV-transformed_lymphocytes	proximal	0.08	0.246
ENSG00000267924	AC139769.2	Colon_Transverse	overall	-0.2	0.246
ENSG00000182986	ZNF320	Whole_Blood	distal	0.02	0.246
ENSG00000173581	CCDC106	Colon_Sigmoid	distal	-0.66	0.246
ENSG00000106028	SSBP1	Adipose_Subcutaneous	rectal	0.26	0.246
ENSG00000151360	ALLC	Adipose_Subcutaneous	male	-0.19	0.246
ENSG00000150990	DHX37	Colon_Sigmoid	overall	0.07	0.246
ENSG00000125965	GDF5	Adipose_Visceral_Omentum	rectal	1.61	0.246
ENSG00000054690	PLEKHH1	Colon_Sigmoid	proximal	-0.11	0.246
ENSG00000132109	TRIM21	Colon_Transverse	colon	0.06	0.246
ENSG00000267265	AC011476.3	Adipose_Visceral_Omentum	distal	0.05	0.246
ENSG00000204291	COL15A1	Adipose_Subcutaneous	male	0.05	0.246
ENSG00000251666	ZNF346-IT1	Adipose_Subcutaneous	female	0.3	0.246
ENSG00000197785	ATAD3A	Adipose_Visceral_Omentum	proximal	0.18	0.246
ENSG00000253636	AC022893.1	Colon_Transverse	overall	0.16	0.246
ENSG00000162341	TPCN2	Cells_EBV-transformed_lymphocytes	colon	0.07	0.246
ENSG00000159720	ATP6V0D1	Colon_Sigmoid	rectal	-1.09	0.246
ENSG00000178802	MPI	Adipose_Subcutaneous	overall	-0.04	0.246
ENSG00000160226	CFAP410	Adipose_Subcutaneous	male	0.02	0.246
ENSG00000164306	PRIMPOL	Adipose_Visceral_Omentum	distal	0.04	0.246
ENSG00000213889	PPM1N	Adipose_Subcutaneous	rectal	0.03	0.246
ENSG00000259354	AC025580.2	Colon_Sigmoid	male	-0.08	0.246
ENSG00000185864	NPIPB4	Colon_Sigmoid	proximal	-0.06	0.246
ENSG00000179082	C9orf106	Colon_Sigmoid	male	0.29	0.246
ENSG00000181240	SLC25A41	Adipose_Visceral_Omentum	colon	-0.02	0.246
ENSG00000149599	DUSP15	Adipose_Visceral_Omentum	proximal	-0.06	0.246
ENSG00000117500	TMED5	Whole_Blood	rectal	-0.06	0.246
ENSG00000164142	FAM160A1	Whole_Blood	colon	-0.04	0.246
ENSG00000160703	NLRX1	Colon_Sigmoid	rectal	0.08	0.246
ENSG00000133243	BTBD2	Whole_Blood	distal	0.05	0.246
ENSG00000088538	DOCK3	Colon_Sigmoid	distal	0.06	0.246
ENSG00000267666	AC004156.1	Cells_EBV-transformed_lymphocytes	colon	-0.1	0.246
ENSG00000181798	LINC00471	Adipose_Subcutaneous	rectal	-0.03	0.246
ENSG00000127337	YEATS4	Cells_EBV-transformed_lymphocytes	colon	0.01	0.246
ENSG00000125651	GTF2F1	Adipose_Visceral_Omentum	overall	0.04	0.246
ENSG00000106178	CCL24	Colon_Sigmoid	female	0.07	0.246
ENSG00000134115	CNTN6	Colon_Sigmoid	colon	-0.15	0.246
ENSG00000142178	SIK1	Colon_Transverse	rectal	0.11	0.246
ENSG00000137699	TRIM29	Colon_Sigmoid	rectal	-0.09	0.246
ENSG00000280604	AJ239328.1	Cells_EBV-transformed_lymphocytes	proximal	-0.06	0.246
ENSG00000152969	JAKMIP1	Colon_Transverse	proximal	0.42	0.247
ENSG00000104643	MTMR9	Adipose_Subcutaneous	rectal	0.07	0.247
ENSG00000110042	DTX4	Cells_EBV-transformed_lymphocytes	rectal	0.03	0.247
ENSG00000152700	SAR1B	Adipose_Visceral_Omentum	proximal	0.08	0.247
ENSG00000213889	PPM1N	Adipose_Visceral_Omentum	distal	-0.04	0.247
ENSG00000188766	SPRED3	Cells_EBV-transformed_lymphocytes	rectal	-0.1	0.247
ENSG00000119227	PIGZ	Cells_EBV-transformed_lymphocytes	proximal	-0.04	0.247
ENSG00000267470	ZNF571-AS1	Colon_Sigmoid	female	0.04	0.247
ENSG00000011638	TMEM159	Whole_Blood	distal	0.06	0.247
ENSG00000087299	L2HGDH	Adipose_Subcutaneous	female	0.07	0.247
ENSG00000136950	ARPC5L	Colon_Sigmoid	proximal	0.09	0.247
ENSG00000261824	LINC00662	Cells_EBV-transformed_lymphocytes	male	0.15	0.247
ENSG00000100053	CRYBB3	Adipose_Subcutaneous	female	-0.03	0.247
ENSG00000205269	TMEM170B	Adipose_Subcutaneous	female	-0.02	0.247
ENSG00000112769	LAMA4	Adipose_Subcutaneous	male	0.14	0.247
ENSG00000234456	MAGI2-AS3	Whole_Blood	distal	-0.05	0.247
ENSG00000145736	GTF2H2	Adipose_Visceral_Omentum	male	-0.02	0.247
ENSG00000132563	REEP2	Colon_Sigmoid	proximal	-0.04	0.247
ENSG00000144152	FBLN7	Colon_Sigmoid	proximal	0.1	0.247
ENSG00000177106	EPS8L2	Adipose_Visceral_Omentum	distal	-0.13	0.247
ENSG00000139714	MORN3	Adipose_Subcutaneous	overall	0.06	0.247
ENSG00000128284	APOL3	Colon_Sigmoid	female	-0.09	0.247
ENSG00000130649	CYP2E1	Colon_Sigmoid	proximal	-0.08	0.247
ENSG00000267368	UPK3BL1	Colon_Sigmoid	rectal	0.04	0.247
ENSG00000011021	CLCN6	Whole_Blood	distal	0.04	0.247
ENSG00000175198	PCCA	Colon_Sigmoid	distal	-0.08	0.247
ENSG00000198400	NTRK1	Adipose_Visceral_Omentum	female	-0.1	0.247
ENSG00000257949	TEN1	Colon_Transverse	colon	-0.02	0.247
ENSG00000267534	S1PR2	Colon_Transverse	male	-0.17	0.247
ENSG00000091127	PUS7	Whole_Blood	male	0.18	0.247
ENSG00000130023	ERMARD	Colon_Transverse	rectal	0.06	0.247
ENSG00000188315	C3orf62	Colon_Sigmoid	proximal	0.08	0.247
ENSG00000224195	AC022400.1	Colon_Sigmoid	distal	-0.1	0.247
ENSG00000161249	DMKN	Adipose_Subcutaneous	overall	-0.03	0.247
ENSG00000273447	AC004067.1	Cells_EBV-transformed_lymphocytes	distal	0.13	0.247
ENSG00000136930	PSMB7	Cells_EBV-transformed_lymphocytes	proximal	0.14	0.247
ENSG00000231852	CYP21A2	Whole_Blood	overall	0.02	0.247
ENSG00000187790	FANCM	Colon_Transverse	colon	-0.27	0.247
ENSG00000171497	PPID	Colon_Transverse	proximal	0.03	0.247
ENSG00000010704	HFE	Adipose_Subcutaneous	distal	-0.05	0.247
ENSG00000136011	STAB2	Colon_Transverse	female	0.05	0.247
ENSG00000276649	AL117335.1	Whole_Blood	female	0.08	0.247
ENSG00000230387	AL118508.1	Adipose_Visceral_Omentum	rectal	0.02	0.247
ENSG00000065183	WDR3	Adipose_Subcutaneous	overall	-0.36	0.247
ENSG00000270571	AC007681.1	Adipose_Visceral_Omentum	male	-0.05	0.247
ENSG00000173264	GPR137	Colon_Transverse	colon	-0.17	0.247
ENSG00000075223	SEMA3C	Whole_Blood	distal	-0.05	0.247
ENSG00000117586	TNFSF4	Adipose_Visceral_Omentum	colon	-1.42	0.247
ENSG00000102890	ELMO3	Colon_Transverse	proximal	31.07	0.247
ENSG00000102890	ELMO3	Whole_Blood	proximal	0.54	0.247
ENSG00000168530	MYL1	Adipose_Visceral_Omentum	overall	0.05	0.247
ENSG00000278053	DDX52	Cells_EBV-transformed_lymphocytes	proximal	-0.07	0.247
ENSG00000181619	GPR135	Colon_Transverse	female	-0.1	0.247
ENSG00000116750	UCHL5	Adipose_Subcutaneous	colon	0.21	0.247
ENSG00000213614	HEXA	Whole_Blood	proximal	0.25	0.247
ENSG00000139329	LUM	Adipose_Subcutaneous	female	0.16	0.247
ENSG00000253309	SERPINE3	Adipose_Visceral_Omentum	proximal	-0.12	0.247
ENSG00000156687	UNC5D	Colon_Sigmoid	colon	0.04	0.247
ENSG00000148824	MTG1	Whole_Blood	distal	-0.04	0.247
ENSG00000136068	FLNB	Adipose_Subcutaneous	rectal	-0.32	0.247
ENSG00000245213	AC105285.1	Whole_Blood	colon	0.05	0.247
ENSG00000246548	LINC02288	Colon_Transverse	colon	-0.07	0.247
ENSG00000186300	ZNF555	Colon_Sigmoid	proximal	0.16	0.247
ENSG00000228274	AL021707.2	Adipose_Subcutaneous	rectal	0.05	0.247
ENSG00000166548	TK2	Colon_Transverse	rectal	-0.04	0.247
ENSG00000273474	AL157392.4	Adipose_Visceral_Omentum	colon	-0.11	0.247
ENSG00000189308	LIN54	Colon_Transverse	male	-0.3	0.247
ENSG00000108474	PIGL	Adipose_Subcutaneous	male	0.05	0.247
ENSG00000174175	SELP	Cells_EBV-transformed_lymphocytes	overall	0.05	0.247
ENSG00000262061	AC129507.1	Colon_Transverse	proximal	-0.04	0.247
ENSG00000166037	CEP57	Colon_Sigmoid	proximal	-0.04	0.247
ENSG00000125991	ERGIC3	Colon_Sigmoid	female	0.24	0.247
ENSG00000166501	PRKCB	Colon_Sigmoid	proximal	0.03	0.247
ENSG00000197093	GAL3ST4	Adipose_Subcutaneous	rectal	-0.14	0.247
ENSG00000284600	AC093390.2	Colon_Sigmoid	colon	0.02	0.247
ENSG00000267074	AC015911.3	Adipose_Subcutaneous	rectal	-0.1	0.247
ENSG00000184227	ACOT1	Cells_EBV-transformed_lymphocytes	colon	-0.02	0.247
ENSG00000225886	AL445490.1	Cells_EBV-transformed_lymphocytes	overall	-0.88	0.247
ENSG00000163249	CCNYL1	Adipose_Subcutaneous	overall	0.2	0.247
ENSG00000125651	GTF2F1	Colon_Sigmoid	rectal	0.08	0.247
ENSG00000270659	AC079610.1	Adipose_Visceral_Omentum	female	0.05	0.247
ENSG00000138688	KIAA1109	Colon_Transverse	colon	0.1	0.247
ENSG00000174611	KY	Adipose_Visceral_Omentum	proximal	-0.12	0.247
ENSG00000253853	AC246817.1	Colon_Transverse	female	-0.07	0.247
ENSG00000162642	C1orf52	Colon_Sigmoid	male	-0.11	0.247
ENSG00000183323	CCDC125	Adipose_Subcutaneous	rectal	0.03	0.247
ENSG00000156521	TYSND1	Whole_Blood	rectal	-0.11	0.247
ENSG00000166573	GALR1	Adipose_Visceral_Omentum	male	-0.04	0.247
ENSG00000132329	RAMP1	Colon_Transverse	male	-0.75	0.247
ENSG00000256967	AC018653.3	Adipose_Subcutaneous	overall	0.02	0.247
ENSG00000160570	DEDD2	Colon_Transverse	male	0.48	0.247
ENSG00000265542	AC015845.2	Colon_Transverse	female	0.12	0.247
ENSG00000164466	SFXN1	Colon_Sigmoid	overall	-0.09	0.247
ENSG00000232874	AC080129.2	Colon_Sigmoid	colon	-0.11	0.247
ENSG00000225850	AL355490.1	Adipose_Visceral_Omentum	female	-1.52	0.247
ENSG00000138092	CENPO	Adipose_Subcutaneous	female	-0.05	0.247
ENSG00000160111	CPAMD8	Adipose_Visceral_Omentum	male	-0.3	0.247
ENSG00000123213	NLN	Adipose_Subcutaneous	proximal	-0.03	0.247
ENSG00000260911	AC135050.3	Cells_EBV-transformed_lymphocytes	overall	0.03	0.247
ENSG00000276698	AL136295.6	Whole_Blood	male	-0.09	0.247
ENSG00000007312	CD79B	Adipose_Visceral_Omentum	distal	-0.13	0.247
ENSG00000164440	TXLNB	Adipose_Subcutaneous	distal	-0.08	0.247
ENSG00000133488	SEC14L4	Colon_Transverse	colon	-0.06	0.247
ENSG00000159377	PSMB4	Whole_Blood	colon	-0.14	0.247
ENSG00000144566	RAB5A	Whole_Blood	rectal	-0.08	0.247
ENSG00000197448	GSTK1	Colon_Sigmoid	colon	0.38	0.247
ENSG00000126088	UROD	Adipose_Visceral_Omentum	proximal	-0.03	0.247
ENSG00000261340	LINC01616	Adipose_Visceral_Omentum	rectal	-0.17	0.247
ENSG00000100526	CDKN3	Colon_Sigmoid	colon	0.07	0.247
ENSG00000248408	LINC02469	Adipose_Subcutaneous	male	-0.05	0.247
ENSG00000171608	PIK3CD	Colon_Sigmoid	male	-0.07	0.247
ENSG00000188761	BCL2L15	Adipose_Subcutaneous	rectal	0.14	0.247
ENSG00000183621	ZNF438	Colon_Transverse	colon	0.07	0.247
ENSG00000107404	DVL1	Adipose_Visceral_Omentum	colon	0.16	0.247
ENSG00000133704	IPO8	Whole_Blood	proximal	0.04	0.247
ENSG00000273156	AC124016.2	Adipose_Visceral_Omentum	rectal	1.34	0.247
ENSG00000100226	GTPBP1	Colon_Transverse	distal	0.06	0.247
ENSG00000047621	C12orf4	Colon_Transverse	proximal	0.19	0.247
ENSG00000106066	CPVL	Adipose_Subcutaneous	colon	-0.02	0.247
ENSG00000217455	AC073316.1	Adipose_Visceral_Omentum	male	-0.03	0.247
ENSG00000179178	TMEM125	Adipose_Subcutaneous	overall	-0.1	0.247
ENSG00000100577	GSTZ1	Adipose_Visceral_Omentum	colon	0.02	0.247
ENSG00000273080	AC009309.1	Colon_Sigmoid	male	0.02	0.247
ENSG00000119471	HSDL2	Whole_Blood	proximal	0.06	0.247
ENSG00000269050	AC011455.1	Whole_Blood	female	0.06	0.247
ENSG00000181610	MRPS23	Cells_EBV-transformed_lymphocytes	distal	-0.08	0.247
ENSG00000100429	HDAC10	Colon_Sigmoid	female	0.05	0.247
ENSG00000118777	ABCG2	Colon_Transverse	colon	-0.09	0.247
ENSG00000010282	HHATL	Adipose_Visceral_Omentum	male	-0.05	0.247
ENSG00000267117	AC010525.1	Adipose_Visceral_Omentum	female	0.21	0.247
ENSG00000129450	SIGLEC9	Adipose_Subcutaneous	distal	-0.12	0.247
ENSG00000150361	KLHL1	Colon_Sigmoid	colon	-0.28	0.247
ENSG00000166479	TMX3	Cells_EBV-transformed_lymphocytes	colon	0.04	0.247
ENSG00000142733	MAP3K6	Whole_Blood	colon	0.07	0.247
ENSG00000123297	TSFM	Colon_Transverse	male	-0.03	0.247
ENSG00000078081	LAMP3	Colon_Transverse	rectal	0.15	0.247
ENSG00000235590	GNAS-AS1	Colon_Sigmoid	proximal	-0.07	0.247
ENSG00000154451	GBP5	Adipose_Subcutaneous	rectal	0.1	0.247
ENSG00000273226	AL391834.2	Colon_Sigmoid	rectal	0.04	0.247
ENSG00000143162	CREG1	Adipose_Subcutaneous	female	-0.04	0.247
ENSG00000158869	FCER1G	Colon_Sigmoid	rectal	-0.07	0.247
ENSG00000165832	TRUB1	Colon_Sigmoid	distal	0.05	0.247
ENSG00000023041	ZDHHC6	Colon_Sigmoid	female	0.06	0.247
ENSG00000258472	AC005726.1	Colon_Transverse	proximal	0.14	0.247
ENSG00000142173	COL6A2	Whole_Blood	rectal	0.09	0.247
ENSG00000243725	TTC4	Whole_Blood	female	-0.07	0.247
ENSG00000144867	SRPRB	Colon_Transverse	proximal	-0.1	0.247
ENSG00000124107	SLPI	Whole_Blood	colon	-0.08	0.247
ENSG00000268678	AC005261.2	Adipose_Subcutaneous	distal	-0.04	0.247
ENSG00000163297	ANTXR2	Adipose_Visceral_Omentum	distal	0.05	0.247
ENSG00000187726	DNAJB13	Colon_Sigmoid	overall	-0.08	0.247
ENSG00000161091	MFSD12	Adipose_Subcutaneous	distal	-0.11	0.247
ENSG00000124383	MPHOSPH10	Colon_Transverse	colon	0.08	0.247
ENSG00000188735	TMEM120B	Colon_Transverse	colon	0.11	0.247
ENSG00000007168	PAFAH1B1	Adipose_Visceral_Omentum	rectal	0.3	0.247
ENSG00000238078	LINC01352	Adipose_Subcutaneous	rectal	-0.02	0.247
ENSG00000133661	SFTPD	Adipose_Visceral_Omentum	proximal	0.02	0.247
ENSG00000062650	WAPL	Cells_EBV-transformed_lymphocytes	distal	0.05	0.247
ENSG00000143994	ABHD1	Adipose_Subcutaneous	colon	0.07	0.247
ENSG00000197746	PSAP	Adipose_Visceral_Omentum	male	0.05	0.247
ENSG00000159176	CSRP1	Colon_Transverse	distal	0.07	0.247
ENSG00000184428	TOP1MT	Colon_Transverse	overall	0.02	0.247
ENSG00000198826	ARHGAP11A	Adipose_Visceral_Omentum	colon	-0.05	0.247
ENSG00000225891	AL513365.2	Adipose_Subcutaneous	male	-0.17	0.247
ENSG00000103599	IQCH	Colon_Sigmoid	rectal	0.05	0.247
ENSG00000119729	RHOQ	Colon_Sigmoid	colon	-0.05	0.247
ENSG00000168268	NT5DC2	Adipose_Subcutaneous	male	0.06	0.247
ENSG00000167447	SMG8	Colon_Sigmoid	proximal	0.08	0.247
ENSG00000235530	AC087294.1	Adipose_Visceral_Omentum	proximal	-0.08	0.247
ENSG00000231711	LINC00899	Whole_Blood	overall	0.33	0.247
ENSG00000142892	PIGK	Whole_Blood	rectal	-0.07	0.247
ENSG00000064886	CHI3L2	Adipose_Visceral_Omentum	rectal	-0.06	0.247
ENSG00000213977	TAX1BP3	Colon_Transverse	female	0.15	0.247
ENSG00000173409	ARV1	Cells_EBV-transformed_lymphocytes	male	0.06	0.247
ENSG00000135318	NT5E	Adipose_Subcutaneous	rectal	-0.06	0.247
ENSG00000179476	C14orf28	Adipose_Visceral_Omentum	colon	-0.12	0.247
ENSG00000182931	WFDC10B	Adipose_Subcutaneous	distal	-0.04	0.247
ENSG00000179862	CITED4	Adipose_Visceral_Omentum	male	-0.15	0.247
ENSG00000133107	TRPC4	Colon_Transverse	female	-0.15	0.247
ENSG00000167476	JSRP1	Cells_EBV-transformed_lymphocytes	colon	0.19	0.247
ENSG00000134278	SPIRE1	Whole_Blood	rectal	0.08	0.247
ENSG00000116473	RAP1A	Colon_Transverse	proximal	-0.06	0.247
ENSG00000006453	BAIAP2L1	Cells_EBV-transformed_lymphocytes	male	0.04	0.247
ENSG00000116198	CEP104	Whole_Blood	colon	0.02	0.247
ENSG00000118680	MYL12B	Whole_Blood	male	-0.15	0.247
ENSG00000185669	SNAI3	Colon_Transverse	colon	0.08	0.247
ENSG00000152904	GGPS1	Adipose_Subcutaneous	rectal	0.06	0.247
ENSG00000167969	ECI1	Cells_EBV-transformed_lymphocytes	proximal	0.05	0.247
ENSG00000259417	CTXND1	Adipose_Subcutaneous	overall	0.06	0.247
ENSG00000181915	ADO	Colon_Sigmoid	male	0.2	0.247
ENSG00000128536	CDHR3	Adipose_Visceral_Omentum	colon	0.04	0.247
ENSG00000101752	MIB1	Colon_Transverse	female	-0.07	0.247
ENSG00000154451	GBP5	Adipose_Visceral_Omentum	rectal	0.11	0.247
ENSG00000168936	TMEM129	Colon_Transverse	proximal	0.04	0.247
ENSG00000247774	PCED1B-AS1	Whole_Blood	proximal	0.05	0.247
ENSG00000168028	RPSA	Colon_Sigmoid	rectal	0.02	0.247
ENSG00000177663	IL17RA	Adipose_Visceral_Omentum	colon	0.02	0.247
ENSG00000160539	PLPP7	Adipose_Visceral_Omentum	rectal	0.09	0.247
ENSG00000198130	HIBCH	Adipose_Subcutaneous	overall	0.02	0.247
ENSG00000086189	DIMT1	Adipose_Subcutaneous	proximal	-0.09	0.247
ENSG00000180448	ARHGAP45	Adipose_Subcutaneous	overall	-0.03	0.247
ENSG00000029364	SLC39A9	Adipose_Visceral_Omentum	overall	0.05	0.247
ENSG00000164877	MICALL2	Adipose_Visceral_Omentum	colon	0.11	0.247
ENSG00000166188	ZNF319	Colon_Transverse	proximal	-0.1	0.247
ENSG00000254815	AP006284.1	Colon_Sigmoid	female	-0.12	0.247
ENSG00000144231	POLR2D	Colon_Transverse	overall	-0.03	0.247
ENSG00000204356	NELFE	Adipose_Subcutaneous	colon	0.05	0.247
ENSG00000197766	CFD	Whole_Blood	distal	-0.02	0.247
ENSG00000187231	SESTD1	Adipose_Subcutaneous	proximal	0.11	0.247
ENSG00000282199	AC007993.3	Cells_EBV-transformed_lymphocytes	female	0.05	0.247
ENSG00000273765	AC024257.4	Adipose_Visceral_Omentum	male	-0.15	0.247
ENSG00000117152	RGS4	Colon_Sigmoid	male	0.07	0.247
ENSG00000010072	SPRTN	Whole_Blood	rectal	0.08	0.247
ENSG00000183530	PRR14L	Cells_EBV-transformed_lymphocytes	overall	-0.16	0.247
ENSG00000109684	CLNK	Cells_EBV-transformed_lymphocytes	distal	0.03	0.247
ENSG00000141540	TTYH2	Adipose_Subcutaneous	proximal	-0.11	0.247
ENSG00000166387	PPFIBP2	Colon_Transverse	overall	0.06	0.247
ENSG00000229431	AL139289.1	Whole_Blood	overall	0.09	0.247
ENSG00000188647	PTAR1	Colon_Transverse	distal	-0.16	0.247
ENSG00000237989	LINC01679	Colon_Sigmoid	colon	0.07	0.247
ENSG00000099917	MED15	Whole_Blood	rectal	0.06	0.247
ENSG00000130584	ZBTB46	Whole_Blood	proximal	0.15	0.247
ENSG00000198231	DDX42	Colon_Transverse	overall	-0.04	0.247
ENSG00000155792	DEPTOR	Colon_Transverse	distal	-0.08	0.247
ENSG00000100029	PES1	Cells_EBV-transformed_lymphocytes	male	-0.04	0.247
ENSG00000205269	TMEM170B	Colon_Sigmoid	colon	-0.1	0.247
ENSG00000165233	CARD19	Adipose_Subcutaneous	overall	-0.04	0.247
ENSG00000087191	PSMC5	Cells_EBV-transformed_lymphocytes	overall	0.03	0.247
ENSG00000253741	LNCOC1	Adipose_Visceral_Omentum	proximal	0.03	0.247
ENSG00000233038	AC011899.2	Colon_Sigmoid	colon	-0.21	0.247
ENSG00000178952	TUFM	Colon_Sigmoid	distal	0.03	0.247
ENSG00000182759	MAFA	Colon_Sigmoid	distal	-0.15	0.247
ENSG00000258789	AL162171.1	Colon_Transverse	colon	-0.07	0.247
ENSG00000257949	TEN1	Adipose_Visceral_Omentum	colon	-0.02	0.247
ENSG00000214050	FBXO16	Cells_EBV-transformed_lymphocytes	rectal	0.09	0.247
ENSG00000100348	TXN2	Colon_Sigmoid	female	-0.06	0.247
ENSG00000125952	MAX	Adipose_Visceral_Omentum	proximal	-0.08	0.247
ENSG00000256249	AC026333.3	Adipose_Visceral_Omentum	distal	-3.65	0.247
ENSG00000126467	TSKS	Cells_EBV-transformed_lymphocytes	colon	-0.14	0.247
ENSG00000099968	BCL2L13	Cells_EBV-transformed_lymphocytes	proximal	-0.06	0.247
ENSG00000101457	DNTTIP1	Colon_Sigmoid	colon	0.02	0.247
ENSG00000267108	AP001029.1	Adipose_Visceral_Omentum	female	-0.02	0.247
ENSG00000127952	STYXL1	Adipose_Subcutaneous	female	-0.02	0.247
ENSG00000187474	FPR3	Colon_Transverse	colon	-0.08	0.247
ENSG00000258634	AL160006.1	Cells_EBV-transformed_lymphocytes	distal	0.09	0.247
ENSG00000135502	SLC26A10	Colon_Sigmoid	male	-0.05	0.247
ENSG00000106484	MEST	Colon_Transverse	female	-0.07	0.247
ENSG00000237310	AC008267.5	Colon_Sigmoid	female	-0.02	0.247
ENSG00000173917	HOXB2	Colon_Transverse	proximal	0.05	0.247
ENSG00000198711	SSBP3-AS1	Colon_Sigmoid	rectal	0.06	0.247
ENSG00000187474	FPR3	Adipose_Subcutaneous	colon	-0.05	0.247
ENSG00000163482	STK36	Cells_EBV-transformed_lymphocytes	colon	-0.05	0.247
ENSG00000273855	AC020658.5	Colon_Sigmoid	colon	-0.06	0.247
ENSG00000101442	ACTR5	Adipose_Visceral_Omentum	distal	0.07	0.247
ENSG00000069998	HDHD5	Whole_Blood	proximal	0.11	0.247
ENSG00000186529	CYP4F3	Adipose_Subcutaneous	distal	-0.11	0.247
ENSG00000188906	LRRK2	Adipose_Subcutaneous	overall	-0.02	0.247
ENSG00000172568	FNDC9	Whole_Blood	male	0.07	0.247
ENSG00000100038	TOP3B	Colon_Sigmoid	female	-0.08	0.247
ENSG00000133028	SCO1	Adipose_Visceral_Omentum	female	-0.71	0.247
ENSG00000088888	MAVS	Whole_Blood	overall	-0.04	0.247
ENSG00000214534	ZNF705E	Cells_EBV-transformed_lymphocytes	male	-0.05	0.247
ENSG00000224186	C5orf66	Adipose_Subcutaneous	overall	0.07	0.247
ENSG00000151778	SERP2	Adipose_Subcutaneous	overall	0.05	0.247
ENSG00000169567	HINT1	Colon_Sigmoid	female	-0.07	0.247
ENSG00000187049	TMEM216	Colon_Sigmoid	distal	-0.04	0.247
ENSG00000185736	ADARB2	Adipose_Visceral_Omentum	male	0.05	0.247
ENSG00000050628	PTGER3	Adipose_Visceral_Omentum	colon	0.07	0.247
ENSG00000100280	AP1B1	Adipose_Subcutaneous	male	0.07	0.247
ENSG00000103343	ZNF174	Adipose_Subcutaneous	rectal	0.1	0.247
ENSG00000170298	LGALS9B	Colon_Sigmoid	male	-0.07	0.247
ENSG00000141101	NOB1	Colon_Sigmoid	male	-0.08	0.247
ENSG00000184923	NUTM2A	Adipose_Visceral_Omentum	overall	0.02	0.247
ENSG00000050426	LETMD1	Colon_Sigmoid	overall	-0.06	0.247
ENSG00000206538	VGLL3	Adipose_Subcutaneous	colon	-0.09	0.247
ENSG00000131375	CAPN7	Adipose_Subcutaneous	rectal	0.19	0.247
ENSG00000233672	RNASEH2B-AS1	Adipose_Visceral_Omentum	overall	-0.02	0.247
ENSG00000250208	FZD10-AS1	Adipose_Subcutaneous	rectal	0.08	0.247
ENSG00000270522	AL162713.1	Colon_Sigmoid	male	0.09	0.247
ENSG00000168874	ATOH8	Adipose_Subcutaneous	rectal	-0.11	0.247
ENSG00000112335	SNX3	Colon_Transverse	distal	-0.34	0.247
ENSG00000269949	AC069307.1	Adipose_Subcutaneous	female	-0.03	0.247
ENSG00000272717	AC112236.2	Colon_Transverse	female	-0.08	0.247
ENSG00000110002	VWA5A	Colon_Sigmoid	distal	-0.08	0.247
ENSG00000132109	TRIM21	Colon_Sigmoid	male	-0.26	0.247
ENSG00000082781	ITGB5	Colon_Transverse	rectal	0.07	0.247
ENSG00000106686	SPATA6L	Colon_Sigmoid	female	-0.05	0.247
ENSG00000072042	RDH11	Adipose_Subcutaneous	female	-0.12	0.247
ENSG00000184313	MROH7	Whole_Blood	distal	0.05	0.247
ENSG00000267272	LINC01140	Colon_Transverse	proximal	-0.09	0.247
ENSG00000205269	TMEM170B	Adipose_Visceral_Omentum	female	-0.02	0.247
ENSG00000266714	MYO15B	Cells_EBV-transformed_lymphocytes	female	0.08	0.247
ENSG00000168904	LRRC28	Adipose_Subcutaneous	proximal	-0.07	0.247
ENSG00000064201	TSPAN32	Colon_Sigmoid	colon	0.05	0.247
ENSG00000133597	ADCK2	Whole_Blood	overall	0.11	0.247
ENSG00000070190	DAPP1	Adipose_Visceral_Omentum	proximal	0.1	0.247
ENSG00000197562	RAB40C	Whole_Blood	male	0.05	0.247
ENSG00000158023	WDR66	Adipose_Visceral_Omentum	distal	-0.04	0.247
ENSG00000261996	AC004706.1	Adipose_Subcutaneous	male	0.07	0.247
ENSG00000179833	SERTAD2	Whole_Blood	female	0.1	0.247
ENSG00000233005	AC018742.1	Adipose_Subcutaneous	rectal	0.06	0.247
ENSG00000109458	GAB1	Colon_Transverse	male	0.27	0.247
ENSG00000234290	AC116366.1	Whole_Blood	female	-0.03	0.247
ENSG00000143740	SNAP47	Adipose_Visceral_Omentum	distal	-0.06	0.247
ENSG00000120071	KANSL1	Colon_Sigmoid	distal	-0.06	0.247
ENSG00000162688	AGL	Adipose_Subcutaneous	rectal	0.13	0.247
ENSG00000124134	KCNS1	Whole_Blood	overall	-0.08	0.247
ENSG00000260563	AC132872.1	Adipose_Subcutaneous	male	-0.61	0.247
ENSG00000161267	BDH1	Adipose_Visceral_Omentum	female	0.05	0.247
ENSG00000254802	AC022182.2	Colon_Transverse	colon	-0.11	0.247
ENSG00000137094	DNAJB5	Adipose_Subcutaneous	overall	-0.13	0.247
ENSG00000253251	SHLD3	Cells_EBV-transformed_lymphocytes	distal	0.07	0.247
ENSG00000070759	TESK2	Colon_Sigmoid	overall	0.11	0.247
ENSG00000186326	RGS9BP	Colon_Sigmoid	male	-0.17	0.247
ENSG00000110108	TMEM109	Whole_Blood	proximal	0.14	0.247
ENSG00000270571	AC007681.1	Adipose_Visceral_Omentum	proximal	-0.05	0.247
ENSG00000099821	POLRMT	Adipose_Visceral_Omentum	distal	-0.09	0.247
ENSG00000100109	TFIP11	Colon_Sigmoid	male	-0.29	0.247
ENSG00000255455	AP003486.1	Colon_Sigmoid	female	0.04	0.247
ENSG00000103423	DNAJA3	Cells_EBV-transformed_lymphocytes	overall	0.39	0.247
ENSG00000205643	CDPF1	Colon_Sigmoid	male	-0.08	0.247
ENSG00000127084	FGD3	Adipose_Visceral_Omentum	colon	-0.25	0.247
ENSG00000119514	GALNT12	Colon_Sigmoid	male	-0.18	0.247
ENSG00000256948	AC026369.3	Adipose_Visceral_Omentum	male	0.07	0.247
ENSG00000230438	SERPINB9P1	Colon_Sigmoid	proximal	0.02	0.247
ENSG00000241449	AC092666.1	Colon_Sigmoid	overall	-0.05	0.247
ENSG00000233077	LINC01271	Colon_Transverse	rectal	0.07	0.247
ENSG00000163507	CIP2A	Whole_Blood	distal	0.05	0.247
ENSG00000197562	RAB40C	Colon_Sigmoid	male	-0.02	0.247
ENSG00000196668	LINC00173	Whole_Blood	female	0.17	0.247
ENSG00000011021	CLCN6	Colon_Sigmoid	male	0.07	0.247
ENSG00000128708	HAT1	Cells_EBV-transformed_lymphocytes	proximal	-0.07	0.247
ENSG00000277851	LINC02391	Cells_EBV-transformed_lymphocytes	rectal	0.13	0.247
ENSG00000182013	PNMA8A	Colon_Sigmoid	female	-0.02	0.247
ENSG00000177565	TBL1XR1	Colon_Sigmoid	overall	-0.08	0.247
ENSG00000165682	CLEC1B	Adipose_Visceral_Omentum	female	0.02	0.247
ENSG00000277972	CISD3	Cells_EBV-transformed_lymphocytes	female	-0.06	0.247
ENSG00000197444	OGDHL	Colon_Transverse	female	0.03	0.247
ENSG00000176273	SLC35G1	Colon_Transverse	distal	0.2	0.247
ENSG00000137331	IER3	Cells_EBV-transformed_lymphocytes	male	-0.05	0.247
ENSG00000271119	AC026412.3	Adipose_Subcutaneous	colon	-0.06	0.247
ENSG00000004777	ARHGAP33	Adipose_Visceral_Omentum	distal	-0.06	0.247
ENSG00000088726	TMEM40	Adipose_Subcutaneous	distal	0.26	0.247
ENSG00000172478	MAB21L4	Colon_Transverse	female	0.03	0.247
ENSG00000272711	AC019069.1	Cells_EBV-transformed_lymphocytes	rectal	-0.11	0.247
ENSG00000251381	LINC00958	Whole_Blood	overall	0.01	0.247
ENSG00000244754	N4BP2L2	Colon_Transverse	distal	-0.07	0.247
ENSG00000108244	KRT23	Whole_Blood	overall	-0.02	0.247
ENSG00000139505	MTMR6	Adipose_Visceral_Omentum	proximal	0.1	0.247
ENSG00000174021	GNG5	Colon_Transverse	proximal	-0.11	0.247
ENSG00000222041	CYTOR	Whole_Blood	male	-0.63	0.247
ENSG00000271734	Z98200.1	Colon_Transverse	overall	-0.18	0.247
ENSG00000243772	KIR2DL3	Adipose_Visceral_Omentum	rectal	-0.47	0.247
ENSG00000073734	ABCB11	Adipose_Subcutaneous	overall	-0.1	0.247
ENSG00000101307	SIRPB1	Whole_Blood	female	0.02	0.247
ENSG00000119632	IFI27L2	Cells_EBV-transformed_lymphocytes	rectal	0.02	0.247
ENSG00000107159	CA9	Cells_EBV-transformed_lymphocytes	proximal	0.04	0.247
ENSG00000260160	AC011468.1	Colon_Transverse	proximal	-0.16	0.247
ENSG00000237803	LINC00211	Adipose_Subcutaneous	rectal	-0.08	0.247
ENSG00000014641	MDH1	Adipose_Visceral_Omentum	female	0.04	0.247
ENSG00000110344	UBE4A	Adipose_Visceral_Omentum	rectal	0.15	0.247
ENSG00000198825	INPP5F	Adipose_Visceral_Omentum	female	0.08	0.247
ENSG00000164530	PI16	Whole_Blood	distal	-0.04	0.247
ENSG00000153132	CLGN	Adipose_Subcutaneous	female	0.05	0.247
ENSG00000140519	RHCG	Colon_Transverse	proximal	-0.12	0.247
ENSG00000169914	OTUD3	Adipose_Visceral_Omentum	female	-0.1	0.247
ENSG00000057468	MSH4	Colon_Transverse	colon	0.02	0.247
ENSG00000122420	PTGFR	Adipose_Visceral_Omentum	overall	0.08	0.247
ENSG00000277232	GTSE1-DT	Colon_Sigmoid	male	0.1	0.247
ENSG00000268686	AC010643.1	Adipose_Subcutaneous	male	0.03	0.247
ENSG00000105298	CACTIN	Whole_Blood	distal	-0.07	0.247
ENSG00000248485	PCP4L1	Colon_Transverse	female	-0.06	0.247
ENSG00000146374	RSPO3	Adipose_Subcutaneous	rectal	0.27	0.247
ENSG00000205108	FAM205A	Adipose_Subcutaneous	overall	0.04	0.247
ENSG00000099260	PALMD	Colon_Transverse	female	-0.08	0.247
ENSG00000107341	UBE2R2	Whole_Blood	rectal	0.11	0.247
ENSG00000157873	TNFRSF14	Cells_EBV-transformed_lymphocytes	proximal	0.06	0.247
ENSG00000165949	IFI27	Whole_Blood	colon	-0.07	0.247
ENSG00000179152	TCAIM	Adipose_Subcutaneous	male	0.07	0.247
ENSG00000267136	AP005131.1	Adipose_Subcutaneous	colon	0.13	0.247
ENSG00000169964	TMEM42	Adipose_Subcutaneous	rectal	0.17	0.247
ENSG00000181982	CCDC149	Colon_Transverse	overall	-0.19	0.247
ENSG00000272473	AC006273.1	Adipose_Visceral_Omentum	female	-0.16	0.247
ENSG00000082175	PGR	Adipose_Subcutaneous	distal	-0.11	0.247
ENSG00000172006	ZNF554	Adipose_Subcutaneous	colon	0.03	0.247
ENSG00000138639	ARHGAP24	Cells_EBV-transformed_lymphocytes	male	-0.07	0.247
ENSG00000235782	AL031429.1	Adipose_Subcutaneous	female	0.13	0.247
ENSG00000186654	PRR5	Whole_Blood	overall	0.08	0.247
ENSG00000106125	MINDY4	Colon_Sigmoid	colon	-0.04	0.247
ENSG00000163933	RFT1	Cells_EBV-transformed_lymphocytes	female	0.03	0.247
ENSG00000137877	SPTBN5	Whole_Blood	overall	0.02	0.247
ENSG00000110321	EIF4G2	Whole_Blood	distal	-0.12	0.247
ENSG00000227598	Z94721.1	Cells_EBV-transformed_lymphocytes	overall	0.04	0.247
ENSG00000150760	DOCK1	Colon_Sigmoid	rectal	0.08	0.247
ENSG00000112977	DAP	Whole_Blood	proximal	-0.04	0.247
ENSG00000047932	GOPC	Adipose_Visceral_Omentum	overall	0.03	0.247
ENSG00000197766	CFD	Adipose_Visceral_Omentum	proximal	0.07	0.247
ENSG00000141458	NPC1	Cells_EBV-transformed_lymphocytes	male	-0.09	0.247
ENSG00000271870	AC024060.2	Colon_Sigmoid	colon	-0.69	0.247
ENSG00000266088	AC004585.1	Colon_Sigmoid	male	-0.05	0.247
ENSG00000169919	GUSB	Cells_EBV-transformed_lymphocytes	rectal	-0.08	0.247
ENSG00000068024	HDAC4	Colon_Sigmoid	proximal	0.28	0.247
ENSG00000139372	TDG	Adipose_Subcutaneous	female	0.04	0.247
ENSG00000175899	A2M	Colon_Transverse	male	-0.03	0.247
ENSG00000226808	LINC00840	Colon_Transverse	distal	0.14	0.247
ENSG00000120071	KANSL1	Whole_Blood	distal	-0.05	0.247
ENSG00000129925	TMEM8A	Adipose_Visceral_Omentum	proximal	0.09	0.247
ENSG00000072756	TRNT1	Colon_Transverse	distal	-0.1	0.247
ENSG00000068079	IFI35	Colon_Sigmoid	male	-0.07	0.247
ENSG00000168014	C2CD3	Colon_Sigmoid	rectal	-0.06	0.247
ENSG00000186994	KANK3	Adipose_Subcutaneous	female	0.05	0.247
ENSG00000143882	ATP6V1C2	Adipose_Visceral_Omentum	distal	0.14	0.247
ENSG00000143858	SYT2	Adipose_Subcutaneous	proximal	0.12	0.247
ENSG00000213214	ARHGEF35	Colon_Transverse	male	-0.02	0.247
ENSG00000241852	C8orf58	Adipose_Subcutaneous	colon	0.05	0.247
ENSG00000188735	TMEM120B	Adipose_Visceral_Omentum	colon	0.11	0.247
ENSG00000157837	SPPL3	Colon_Transverse	distal	0.03	0.247
ENSG00000128652	HOXD3	Adipose_Subcutaneous	rectal	-0.08	0.247
ENSG00000087250	MT3	Colon_Sigmoid	rectal	-0.14	0.247
ENSG00000015153	YAF2	Colon_Sigmoid	colon	0.07	0.247
ENSG00000061794	MRPS35	Colon_Transverse	colon	-0.12	0.247
ENSG00000188186	LAMTOR4	Adipose_Visceral_Omentum	overall	-0.07	0.247
ENSG00000166135	HIF1AN	Adipose_Subcutaneous	female	0.05	0.247
ENSG00000125726	CD70	Colon_Sigmoid	male	0.14	0.247
ENSG00000112773	TENT5A	Adipose_Visceral_Omentum	male	0.14	0.247
ENSG00000111229	ARPC3	Whole_Blood	overall	-0.13	0.247
ENSG00000141642	ELAC1	Cells_EBV-transformed_lymphocytes	female	0.14	0.247
ENSG00000124593	AL365205.1	Colon_Sigmoid	rectal	0.05	0.247
ENSG00000260401	AP002761.4	Whole_Blood	rectal	0.08	0.247
ENSG00000265100	AC005332.1	Cells_EBV-transformed_lymphocytes	overall	0.09	0.247
ENSG00000280383	Z95331.1	Adipose_Subcutaneous	colon	0.05	0.247
ENSG00000167046	AL357033.1	Adipose_Visceral_Omentum	overall	0.36	0.247
ENSG00000099991	CABIN1	Cells_EBV-transformed_lymphocytes	female	-0.73	0.247
ENSG00000155016	CYP2U1	Colon_Sigmoid	overall	0.14	0.247
ENSG00000099991	CABIN1	Whole_Blood	female	-1.01	0.247
ENSG00000134014	ELP3	Colon_Transverse	proximal	0.03	0.247
ENSG00000272663	AC093635.1	Colon_Sigmoid	distal	-0.1	0.247
ENSG00000119771	KLHL29	Adipose_Visceral_Omentum	colon	-0.17	0.247
ENSG00000125871	MGME1	Cells_EBV-transformed_lymphocytes	male	-0.03	0.247
ENSG00000153898	MCOLN2	Cells_EBV-transformed_lymphocytes	rectal	-0.04	0.247
ENSG00000135317	SNX14	Adipose_Subcutaneous	distal	-0.23	0.247
ENSG00000238243	OR2W3	Whole_Blood	distal	-0.05	0.247
ENSG00000231999	LRRC8C-DT	Adipose_Subcutaneous	overall	-0.16	0.247
ENSG00000175772	LINC01106	Adipose_Visceral_Omentum	colon	0.13	0.247
ENSG00000204934	ATP6V0E2-AS1	Colon_Sigmoid	rectal	0.04	0.247
ENSG00000149201	CCDC81	Colon_Sigmoid	distal	-0.16	0.247
ENSG00000233695	GAS6-AS1	Cells_EBV-transformed_lymphocytes	distal	0.08	0.247
ENSG00000125430	HS3ST3B1	Colon_Sigmoid	male	0.08	0.247
ENSG00000153815	CMIP	Cells_EBV-transformed_lymphocytes	distal	0.05	0.247
ENSG00000135956	TMEM127	Whole_Blood	proximal	0.06	0.247
ENSG00000142065	ZFP14	Adipose_Subcutaneous	overall	0.08	0.247
ENSG00000113108	APBB3	Adipose_Visceral_Omentum	proximal	0.32	0.247
ENSG00000053501	USE1	Whole_Blood	overall	-0.04	0.247
ENSG00000198133	TMEM229B	Adipose_Visceral_Omentum	female	0.11	0.247
ENSG00000272788	AP000864.1	Colon_Sigmoid	rectal	0.1	0.247
ENSG00000167094	TTC16	Adipose_Visceral_Omentum	distal	-0.06	0.247
ENSG00000157426	AASDH	Colon_Transverse	colon	-0.03	0.247
ENSG00000121858	TNFSF10	Adipose_Subcutaneous	male	0.11	0.247
ENSG00000133313	CNDP2	Adipose_Subcutaneous	proximal	0.04	0.247
ENSG00000177868	SVBP	Whole_Blood	rectal	-0.02	0.247
ENSG00000221819	GAS8-AS1	Colon_Sigmoid	colon	-0.07	0.247
ENSG00000074416	MGLL	Adipose_Subcutaneous	overall	-0.08	0.247
ENSG00000185963	BICD2	Colon_Transverse	rectal	0.05	0.247
ENSG00000182771	GRID1	Adipose_Visceral_Omentum	rectal	0.04	0.247
ENSG00000118508	RAB32	Adipose_Visceral_Omentum	proximal	0.12	0.247
ENSG00000170917	NUDT6	Adipose_Visceral_Omentum	female	0.05	0.247
ENSG00000091106	NLRC4	Adipose_Visceral_Omentum	distal	-0.07	0.247
ENSG00000213760	ATP6V1G2	Cells_EBV-transformed_lymphocytes	rectal	-0.09	0.247
ENSG00000226197	AL583785.1	Adipose_Visceral_Omentum	male	0.13	0.247
ENSG00000183049	CAMK1D	Colon_Sigmoid	colon	0.06	0.247
ENSG00000170846	AC093323.1	Colon_Transverse	overall	0.03	0.247
ENSG00000215440	NPEPL1	Adipose_Visceral_Omentum	rectal	-0.08	0.247
ENSG00000263603	AC127024.2	Colon_Sigmoid	distal	0.06	0.247
ENSG00000125651	GTF2F1	Colon_Transverse	overall	0.06	0.247
ENSG00000041357	PSMA4	Colon_Transverse	rectal	-0.05	0.247
ENSG00000140941	MAP1LC3B	Adipose_Subcutaneous	colon	0.06	0.247
ENSG00000196260	SFTA2	Adipose_Subcutaneous	female	-0.04	0.247
ENSG00000178927	CYBC1	Colon_Transverse	overall	0.05	0.247
ENSG00000100312	ACR	Colon_Sigmoid	rectal	-0.1	0.247
ENSG00000246640	PICART1	Colon_Transverse	rectal	-0.19	0.247
ENSG00000228008	AC105935.1	Colon_Sigmoid	overall	0.05	0.247
ENSG00000136982	DSCC1	Adipose_Visceral_Omentum	female	0.02	0.247
ENSG00000109445	ZNF330	Adipose_Subcutaneous	overall	0.04	0.247
ENSG00000178662	CSRNP3	Adipose_Visceral_Omentum	proximal	-0.08	0.247
ENSG00000240053	LY6G5B	Adipose_Visceral_Omentum	female	-0.03	0.248
ENSG00000266904	LINC00663	Whole_Blood	distal	0.09	0.248
ENSG00000175283	DOLK	Colon_Transverse	female	-0.13	0.248
ENSG00000229152	ANKRD10-IT1	Colon_Sigmoid	female	0.07	0.248
ENSG00000129244	ATP1B2	Colon_Sigmoid	female	0.1	0.248
ENSG00000139618	BRCA2	Whole_Blood	male	0.08	0.248
ENSG00000116698	SMG7	Colon_Sigmoid	male	-0.05	0.248
ENSG00000122592	HOXA7	Adipose_Subcutaneous	overall	0.25	0.248
ENSG00000229431	AL139289.1	Adipose_Subcutaneous	colon	-0.05	0.248
ENSG00000224138	AC000123.1	Colon_Transverse	proximal	0.16	0.248
ENSG00000256073	URB1-AS1	Cells_EBV-transformed_lymphocytes	colon	-0.16	0.248
ENSG00000116793	PHTF1	Colon_Transverse	proximal	0.08	0.248
ENSG00000185344	ATP6V0A2	Whole_Blood	male	-0.04	0.248
ENSG00000171916	LGALS9C	Colon_Transverse	female	0.12	0.248
ENSG00000172878	METAP1D	Colon_Transverse	overall	0.05	0.248
ENSG00000230537	AL158071.3	Cells_EBV-transformed_lymphocytes	colon	0.06	0.248
ENSG00000060709	RIMBP2	Colon_Transverse	female	-0.09	0.248
ENSG00000188186	LAMTOR4	Colon_Sigmoid	proximal	0.08	0.248
ENSG00000233038	AC011899.2	Adipose_Subcutaneous	distal	-0.05	0.248
ENSG00000229178	AC233280.1	Adipose_Visceral_Omentum	overall	0.03	0.248
ENSG00000276234	TADA2A	Cells_EBV-transformed_lymphocytes	proximal	0.03	0.248
ENSG00000121577	POPDC2	Cells_EBV-transformed_lymphocytes	male	-0.03	0.248
ENSG00000188938	FAM120AOS	Colon_Sigmoid	male	0.05	0.248
ENSG00000115604	IL18R1	Colon_Transverse	distal	-0.06	0.248
ENSG00000112742	TTK	Adipose_Subcutaneous	colon	0.15	0.248
ENSG00000132854	KANK4	Colon_Sigmoid	colon	-0.36	0.248
ENSG00000242258	LINC00996	Whole_Blood	male	-0.08	0.248
ENSG00000204851	PNMA8B	Whole_Blood	rectal	0.03	0.248
ENSG00000205913	SRRM2-AS1	Adipose_Visceral_Omentum	overall	0.42	0.248
ENSG00000011105	TSPAN9	Colon_Sigmoid	proximal	0.06	0.248
ENSG00000091490	SEL1L3	Cells_EBV-transformed_lymphocytes	male	-0.09	0.248
ENSG00000185101	ANO9	Whole_Blood	distal	-0.04	0.248
ENSG00000250722	SELENOP	Colon_Sigmoid	overall	-0.13	0.248
ENSG00000243709	LEFTY1	Adipose_Visceral_Omentum	distal	0.04	0.248
ENSG00000167565	SERTAD3	Adipose_Subcutaneous	rectal	-0.06	0.248
ENSG00000105640	RPL18A	Whole_Blood	female	-0.1	0.248
ENSG00000025423	HSD17B6	Adipose_Subcutaneous	overall	-0.1	0.248
ENSG00000184056	VPS33B	Colon_Transverse	overall	-0.05	0.248
ENSG00000118600	RXYLT1	Colon_Sigmoid	proximal	-0.1	0.248
ENSG00000177302	TOP3A	Cells_EBV-transformed_lymphocytes	overall	0.03	0.248
ENSG00000260285	AL133367.1	Adipose_Visceral_Omentum	proximal	0.22	0.248
ENSG00000173578	XCR1	Adipose_Subcutaneous	rectal	0.13	0.248
ENSG00000269288	AC092070.3	Colon_Sigmoid	male	-0.09	0.248
ENSG00000263272	AC004148.1	Colon_Transverse	colon	0.06	0.248
ENSG00000116747	RO60	Colon_Transverse	colon	-0.11	0.248
ENSG00000089091	DZANK1	Adipose_Visceral_Omentum	overall	0.03	0.248
ENSG00000248187	AC078850.1	Colon_Sigmoid	male	-0.17	0.248
ENSG00000116266	STXBP3	Whole_Blood	proximal	0.1	0.248
ENSG00000226149	AL356124.1	Adipose_Visceral_Omentum	male	0.3	0.248
ENSG00000164329	TENT2	Adipose_Subcutaneous	proximal	0.12	0.248
ENSG00000137770	CTDSPL2	Adipose_Visceral_Omentum	proximal	0.31	0.248
ENSG00000182150	ERCC6L2	Colon_Sigmoid	female	-0.04	0.248
ENSG00000173585	CCR9	Whole_Blood	distal	0.13	0.248
ENSG00000261766	AC133550.3	Adipose_Visceral_Omentum	distal	-0.12	0.248
ENSG00000197099	AC068631.1	Adipose_Subcutaneous	colon	-0.07	0.248
ENSG00000255418	LINC02718	Adipose_Visceral_Omentum	distal	-0.23	0.248
ENSG00000152642	GPD1L	Colon_Transverse	female	0.07	0.248
ENSG00000253736	AC022217.3	Whole_Blood	overall	0.06	0.248
ENSG00000184110	EIF3C	Colon_Sigmoid	colon	0.03	0.248
ENSG00000070214	SLC44A1	Adipose_Visceral_Omentum	male	-0.28	0.248
ENSG00000155846	PPARGC1B	Whole_Blood	rectal	0.31	0.248
ENSG00000070214	SLC44A1	Adipose_Subcutaneous	male	-0.13	0.248
ENSG00000269113	TRABD2B	Colon_Transverse	colon	0.12	0.248
ENSG00000179476	C14orf28	Colon_Sigmoid	rectal	0.06	0.248
ENSG00000166377	ATP9B	Adipose_Subcutaneous	proximal	0.13	0.248
ENSG00000186051	TAL2	Adipose_Visceral_Omentum	female	0.35	0.248
ENSG00000267128	RNF157-AS1	Colon_Transverse	rectal	0.05	0.248
ENSG00000118965	WDR35	Colon_Transverse	distal	0.06	0.248
ENSG00000248996	AC145098.1	Adipose_Visceral_Omentum	colon	0.1	0.248
ENSG00000138400	MDH1B	Colon_Transverse	proximal	0.14	0.248
ENSG00000113441	LNPEP	Colon_Sigmoid	proximal	-0.06	0.248
ENSG00000177463	NR2C2	Adipose_Visceral_Omentum	overall	0.04	0.248
ENSG00000059588	TARBP1	Adipose_Subcutaneous	female	-0.5	0.248
ENSG00000066422	ZBTB11	Adipose_Visceral_Omentum	overall	-0.17	0.248
ENSG00000198231	DDX42	Whole_Blood	male	-0.03	0.248
ENSG00000244945	AC136604.2	Colon_Transverse	female	-0.04	0.248
ENSG00000266970	AC061992.2	Colon_Transverse	rectal	0.05	0.248
ENSG00000213694	S1PR3	Colon_Sigmoid	female	0.05	0.248
ENSG00000198598	MMP17	Adipose_Subcutaneous	male	0.17	0.248
ENSG00000237310	AC008267.5	Adipose_Subcutaneous	rectal	-0.02	0.248
ENSG00000122694	GLIPR2	Adipose_Subcutaneous	rectal	-0.04	0.248
ENSG00000232748	AC135050.1	Adipose_Visceral_Omentum	male	-0.12	0.248
ENSG00000005421	PON1	Colon_Sigmoid	female	-0.07	0.248
ENSG00000165621	OXGR1	Adipose_Subcutaneous	rectal	0.02	0.248
ENSG00000095066	HOOK2	Adipose_Subcutaneous	colon	-0.07	0.248
ENSG00000198491	AC007920.1	Colon_Transverse	overall	-0.05	0.248
ENSG00000115896	PLCL1	Whole_Blood	proximal	-0.03	0.248
ENSG00000185344	ATP6V0A2	Adipose_Subcutaneous	male	-0.04	0.248
ENSG00000257526	AC107032.2	Adipose_Subcutaneous	male	-0.06	0.248
ENSG00000117013	KCNQ4	Adipose_Visceral_Omentum	distal	0.13	0.248
ENSG00000225190	PLEKHM1	Whole_Blood	female	0.07	0.248
ENSG00000213614	HEXA	Adipose_Subcutaneous	overall	0.07	0.248
ENSG00000183484	GPR132	Colon_Transverse	distal	0.08	0.248
ENSG00000130733	YIPF2	Adipose_Subcutaneous	female	0.09	0.248
ENSG00000158545	ZC3H18	Colon_Sigmoid	rectal	0.17	0.248
ENSG00000163492	CCDC141	Adipose_Subcutaneous	proximal	0.3	0.248
ENSG00000035403	VCL	Adipose_Visceral_Omentum	male	-0.06	0.248
ENSG00000198901	PRC1	Colon_Transverse	colon	-0.11	0.248
ENSG00000092051	JPH4	Adipose_Visceral_Omentum	female	-0.2	0.248
ENSG00000168243	GNG4	Adipose_Subcutaneous	overall	0.12	0.248
ENSG00000274895	AC011700.1	Adipose_Visceral_Omentum	male	-0.1	0.248
ENSG00000149403	GRIK4	Colon_Transverse	female	-0.25	0.248
ENSG00000234389	AC007278.1	Whole_Blood	distal	0.02	0.248
ENSG00000130733	YIPF2	Adipose_Subcutaneous	colon	0.08	0.248
ENSG00000245937	LINC01184	Whole_Blood	proximal	-0.05	0.248
ENSG00000164308	ERAP2	Cells_EBV-transformed_lymphocytes	proximal	-0.01	0.248
ENSG00000162437	RAVER2	Whole_Blood	colon	-0.07	0.248
ENSG00000165626	BEND7	Adipose_Subcutaneous	rectal	-0.08	0.248
ENSG00000271856	LINC01215	Colon_Transverse	overall	-0.06	0.248
ENSG00000140022	STON2	Colon_Transverse	colon	-0.12	0.248
ENSG00000173261	PLAC8L1	Colon_Sigmoid	overall	-2.96	0.248
ENSG00000099797	TECR	Colon_Transverse	male	0.14	0.248
ENSG00000280798	LINC00294	Colon_Transverse	male	0.04	0.248
ENSG00000149761	NUDT22	Colon_Transverse	distal	-0.08	0.248
ENSG00000069122	ADGRF5	Adipose_Visceral_Omentum	colon	-0.07	0.248
ENSG00000161860	SYCE2	Adipose_Subcutaneous	male	-0.08	0.248
ENSG00000157326	DHRS4	Adipose_Visceral_Omentum	colon	0.04	0.248
ENSG00000135636	DYSF	Adipose_Visceral_Omentum	female	0.12	0.248
ENSG00000243147	MRPL33	Adipose_Visceral_Omentum	colon	0.18	0.248
ENSG00000108219	TSPAN14	Whole_Blood	male	-0.06	0.248
ENSG00000174514	MFSD4A	Adipose_Visceral_Omentum	overall	0.07	0.248
ENSG00000103202	NME4	Adipose_Visceral_Omentum	rectal	0.04	0.248
ENSG00000157379	DHRS1	Adipose_Subcutaneous	male	-0.02	0.248
ENSG00000171320	ESCO2	Colon_Transverse	overall	0.04	0.248
ENSG00000007312	CD79B	Adipose_Subcutaneous	colon	0.1	0.248
ENSG00000106330	MOSPD3	Whole_Blood	distal	0.02	0.248
ENSG00000185262	UBALD2	Adipose_Visceral_Omentum	female	-0.12	0.248
ENSG00000163866	SMIM12	Whole_Blood	rectal	0.04	0.248
ENSG00000119559	C19orf25	Colon_Sigmoid	female	-0.38	0.248
ENSG00000163462	TRIM46	Colon_Sigmoid	distal	-0.27	0.248
ENSG00000110700	RPS13	Colon_Sigmoid	female	0.03	0.248
ENSG00000183741	CBX6	Colon_Transverse	overall	-0.04	0.248
ENSG00000133703	KRAS	Cells_EBV-transformed_lymphocytes	overall	-0.06	0.248
ENSG00000114021	NIT2	Adipose_Subcutaneous	overall	-0.04	0.248
ENSG00000109929	SC5D	Whole_Blood	rectal	-0.08	0.248
ENSG00000178397	FAM220A	Whole_Blood	distal	0.04	0.248
ENSG00000169085	VXN	Cells_EBV-transformed_lymphocytes	female	0.09	0.248
ENSG00000143190	POU2F1	Whole_Blood	overall	-0.15	0.248
ENSG00000237310	AC008267.5	Adipose_Visceral_Omentum	female	-0.02	0.248
ENSG00000229325	ACAP2-IT1	Colon_Sigmoid	colon	-0.06	0.248
ENSG00000246627	CACNA1C-AS1	Colon_Transverse	colon	0.08	0.248
ENSG00000119401	TRIM32	Adipose_Visceral_Omentum	overall	-0.07	0.248
ENSG00000240005	STIM2-AS1	Whole_Blood	rectal	-0.03	0.248
ENSG00000128463	EMC4	Adipose_Visceral_Omentum	male	-0.05	0.248
ENSG00000140398	NEIL1	Adipose_Subcutaneous	proximal	0.06	0.248
ENSG00000186026	ZNF284	Colon_Sigmoid	male	-0.06	0.248
ENSG00000113812	ACTR8	Adipose_Visceral_Omentum	overall	0.02	0.248
ENSG00000234492	RPL34-AS1	Cells_EBV-transformed_lymphocytes	colon	-0.04	0.248
ENSG00000145817	YIPF5	Colon_Transverse	overall	-0.05	0.248
ENSG00000148153	INIP	Whole_Blood	proximal	-0.24	0.248
ENSG00000259209	AC004943.1	Adipose_Subcutaneous	colon	-0.11	0.248
ENSG00000259209	AC004943.1	Cells_EBV-transformed_lymphocytes	colon	-0.14	0.248
ENSG00000258667	HIF1A-AS3	Colon_Sigmoid	distal	-0.6	0.248
ENSG00000249252	AC098829.1	Adipose_Visceral_Omentum	distal	0.18	0.248
ENSG00000214290	COLCA2	Cells_EBV-transformed_lymphocytes	female	-0.03	0.248
ENSG00000035720	STAP1	Adipose_Visceral_Omentum	rectal	0.13	0.248
ENSG00000146085	MMUT	Cells_EBV-transformed_lymphocytes	colon	0.02	0.248
ENSG00000153495	TEX29	Colon_Sigmoid	female	0.09	0.248
ENSG00000003056	M6PR	Colon_Transverse	female	0.04	0.248
ENSG00000112877	CEP72	Cells_EBV-transformed_lymphocytes	proximal	-0.04	0.248
ENSG00000189419	SPATA41	Colon_Sigmoid	male	-0.08	0.248
ENSG00000213066	FGFR1OP	Adipose_Subcutaneous	rectal	-0.08	0.248
ENSG00000230415	LINC01786	Cells_EBV-transformed_lymphocytes	rectal	-0.05	0.248
ENSG00000110756	HPS5	Colon_Sigmoid	rectal	-0.11	0.248
ENSG00000145740	SLC30A5	Colon_Transverse	colon	-0.11	0.248
ENSG00000237310	AC008267.5	Colon_Transverse	female	-0.02	0.248
ENSG00000182986	ZNF320	Adipose_Visceral_Omentum	overall	0.01	0.248
ENSG00000188958	UTS2B	Cells_EBV-transformed_lymphocytes	rectal	0.05	0.248
ENSG00000248019	FAM13A-AS1	Colon_Sigmoid	proximal	0.09	0.248
ENSG00000278869	BX539320.1	Whole_Blood	rectal	-0.07	0.248
ENSG00000114735	HEMK1	Colon_Transverse	proximal	-0.13	0.248
ENSG00000120137	PANK3	Whole_Blood	male	0.1	0.248
ENSG00000149054	ZNF215	Adipose_Visceral_Omentum	overall	-0.02	0.248
ENSG00000269534	AC011466.3	Adipose_Subcutaneous	distal	0.11	0.248
ENSG00000149054	ZNF215	Cells_EBV-transformed_lymphocytes	female	-0.03	0.248
ENSG00000163534	FCRL1	Cells_EBV-transformed_lymphocytes	rectal	0.1	0.248
ENSG00000178199	ZC3H12D	Adipose_Visceral_Omentum	female	-0.13	0.248
ENSG00000136868	SLC31A1	Adipose_Visceral_Omentum	female	-0.06	0.248
ENSG00000197548	ATG7	Colon_Transverse	female	0.04	0.248
ENSG00000267287	AC068473.3	Colon_Sigmoid	distal	-0.12	0.248
ENSG00000111110	PPM1H	Whole_Blood	rectal	0.07	0.248
ENSG00000260530	AC010551.2	Colon_Transverse	colon	-0.13	0.248
ENSG00000258636	AL121821.2	Colon_Sigmoid	overall	-0.06	0.248
ENSG00000145736	GTF2H2	Whole_Blood	distal	-0.03	0.248
ENSG00000151023	ENKUR	Adipose_Visceral_Omentum	distal	0.11	0.248
ENSG00000172171	TEFM	Adipose_Subcutaneous	colon	-0.11	0.248
ENSG00000105707	HPN	Colon_Transverse	colon	-0.07	0.248
ENSG00000256771	ZNF253	Adipose_Subcutaneous	rectal	-0.05	0.248
ENSG00000064218	DMRT3	Colon_Sigmoid	proximal	-0.06	0.248
ENSG00000176225	RTTN	Adipose_Visceral_Omentum	proximal	0.32	0.248
ENSG00000183496	MEX3B	Colon_Sigmoid	rectal	0.13	0.248
ENSG00000131013	PPIL4	Cells_EBV-transformed_lymphocytes	colon	-0.07	0.248
ENSG00000266538	AC005838.2	Cells_EBV-transformed_lymphocytes	proximal	-0.15	0.248
ENSG00000128159	TUBGCP6	Whole_Blood	rectal	0.09	0.248
ENSG00000162073	PAQR4	Cells_EBV-transformed_lymphocytes	overall	0.05	0.248
ENSG00000260279	AC137932.1	Whole_Blood	rectal	-0.1	0.248
ENSG00000134265	NAPG	Whole_Blood	female	0.02	0.248
ENSG00000100479	POLE2	Colon_Transverse	female	0.12	0.248
ENSG00000255893	AP000786.1	Adipose_Subcutaneous	male	0.02	0.248
ENSG00000172671	ZFAND4	Colon_Sigmoid	colon	-0.06	0.248
ENSG00000156265	MAP3K7CL	Whole_Blood	colon	0.03	0.248
ENSG00000226571	AL592429.2	Adipose_Subcutaneous	male	0.1	0.248
ENSG00000273664	AC010776.3	Colon_Transverse	rectal	0.09	0.248
ENSG00000246889	AP000487.1	Adipose_Subcutaneous	proximal	0.12	0.248
ENSG00000177051	FBXO46	Whole_Blood	proximal	0.27	0.248
ENSG00000267470	ZNF571-AS1	Adipose_Subcutaneous	female	0.04	0.248
ENSG00000271335	AL117336.2	Colon_Sigmoid	rectal	0.02	0.248
ENSG00000280734	LINC01232	Colon_Transverse	overall	-0.04	0.248
ENSG00000113083	LOX	Whole_Blood	overall	-0.09	0.248
ENSG00000088298	EDEM2	Cells_EBV-transformed_lymphocytes	distal	0.06	0.248
ENSG00000178665	ZNF713	Cells_EBV-transformed_lymphocytes	overall	0.03	0.248
ENSG00000180432	CYP8B1	Colon_Transverse	colon	0.06	0.248
ENSG00000158417	EIF5B	Colon_Transverse	distal	-0.18	0.248
ENSG00000248869	LINC02511	Adipose_Visceral_Omentum	female	0.09	0.248
ENSG00000146083	RNF44	Colon_Sigmoid	female	0.13	0.248
ENSG00000145949	MYLK4	Cells_EBV-transformed_lymphocytes	overall	0.03	0.248
ENSG00000251432	LINC02615	Colon_Transverse	rectal	0.04	0.248
ENSG00000164867	NOS3	Adipose_Visceral_Omentum	distal	-0.15	0.248
ENSG00000178404	CEP295NL	Adipose_Visceral_Omentum	rectal	0.13	0.248
ENSG00000221571	RNU6ATAC35P	Adipose_Visceral_Omentum	overall	-0.05	0.248
ENSG00000197568	HHLA3	Whole_Blood	male	0.02	0.248
ENSG00000100380	ST13	Adipose_Visceral_Omentum	female	0.09	0.248
ENSG00000273149	AL138963.4	Adipose_Visceral_Omentum	distal	-0.07	0.248
ENSG00000215458	AATBC	Adipose_Visceral_Omentum	overall	0.11	0.248
ENSG00000165383	LRRC18	Adipose_Subcutaneous	overall	0.12	0.248
ENSG00000180822	PSMG4	Cells_EBV-transformed_lymphocytes	distal	0.05	0.248
ENSG00000267769	AC011498.6	Colon_Sigmoid	proximal	-0.02	0.248
ENSG00000135655	USP15	Whole_Blood	distal	-0.05	0.248
ENSG00000164659	KIAA1324L	Adipose_Subcutaneous	male	-0.09	0.248
ENSG00000110002	VWA5A	Colon_Sigmoid	overall	-0.07	0.248
ENSG00000265752	AC010754.1	Colon_Sigmoid	rectal	-0.1	0.248
ENSG00000169247	SH3TC2	Colon_Sigmoid	distal	-0.04	0.248
ENSG00000138674	SEC31A	Cells_EBV-transformed_lymphocytes	colon	-0.12	0.248
ENSG00000108433	GOSR2	Adipose_Visceral_Omentum	distal	-0.06	0.248
ENSG00000153214	TMEM87B	Whole_Blood	distal	-0.03	0.248
ENSG00000163975	MELTF	Whole_Blood	rectal	0.09	0.248
ENSG00000261222	AC064805.1	Adipose_Visceral_Omentum	female	0.08	0.248
ENSG00000196110	ZNF699	Whole_Blood	overall	-0.32	0.248
ENSG00000281831	AL645929.2	Adipose_Subcutaneous	overall	0.01	0.248
ENSG00000269148	AC092301.1	Colon_Sigmoid	male	0.37	0.248
ENSG00000227355	AL359644.1	Adipose_Visceral_Omentum	distal	-0.05	0.248
ENSG00000160783	PMF1	Cells_EBV-transformed_lymphocytes	colon	0.39	0.248
ENSG00000276248	AL442125.1	Whole_Blood	male	-0.07	0.248
ENSG00000170903	MSANTD4	Adipose_Subcutaneous	proximal	0.06	0.248
ENSG00000077312	SNRPA	Whole_Blood	proximal	-0.26	0.248
ENSG00000136404	TM6SF1	Adipose_Visceral_Omentum	female	0.08	0.248
ENSG00000232748	AC135050.1	Colon_Transverse	male	-0.11	0.248
ENSG00000152700	SAR1B	Colon_Sigmoid	female	0.09	0.248
ENSG00000280809	LINC00836	Colon_Transverse	overall	-0.06	0.248
ENSG00000197363	ZNF517	Adipose_Visceral_Omentum	proximal	-0.04	0.248
ENSG00000168827	GFM1	Cells_EBV-transformed_lymphocytes	female	0.03	0.248
ENSG00000275491	LINC01730	Colon_Transverse	proximal	-0.02	0.248
ENSG00000255529	POLR2M	Adipose_Visceral_Omentum	male	0.04	0.248
ENSG00000278535	DHRS11	Whole_Blood	proximal	0.06	0.248
ENSG00000169598	DFFB	Adipose_Subcutaneous	proximal	0.05	0.248
ENSG00000111676	ATN1	Adipose_Visceral_Omentum	colon	-0.03	0.248
ENSG00000214753	HNRNPUL2	Adipose_Visceral_Omentum	male	0.12	0.248
ENSG00000131043	AAR2	Whole_Blood	proximal	0.27	0.248
ENSG00000255198	SNHG9	Whole_Blood	male	0.02	0.248
ENSG00000127364	TAS2R4	Cells_EBV-transformed_lymphocytes	overall	0.04	0.248
ENSG00000171819	ANGPTL7	Adipose_Visceral_Omentum	rectal	0.31	0.248
ENSG00000177646	ACAD9	Whole_Blood	colon	-0.05	0.248
ENSG00000277969	AC006449.6	Whole_Blood	rectal	0.19	0.248
ENSG00000129566	TEP1	Whole_Blood	colon	-0.03	0.248
ENSG00000177685	CRACR2B	Colon_Transverse	rectal	-0.05	0.248
ENSG00000125871	MGME1	Whole_Blood	colon	-0.02	0.248
ENSG00000225527	AL450384.1	Colon_Transverse	distal	-0.07	0.248
ENSG00000100852	ARHGAP5	Whole_Blood	female	0.07	0.248
ENSG00000155158	TTC39B	Cells_EBV-transformed_lymphocytes	female	-0.04	0.248
ENSG00000211456	SACM1L	Adipose_Subcutaneous	rectal	-0.07	0.248
ENSG00000129990	SYT5	Adipose_Visceral_Omentum	rectal	0.2	0.248
ENSG00000196456	ZNF775	Whole_Blood	colon	0.09	0.248
ENSG00000231663	COA6-AS1	Whole_Blood	rectal	-0.02	0.248
ENSG00000164134	NAA15	Colon_Sigmoid	rectal	-0.14	0.248
ENSG00000237248	LINC00987	Adipose_Visceral_Omentum	distal	-0.08	0.248
ENSG00000254731	AP003059.1	Adipose_Visceral_Omentum	overall	-0.05	0.248
ENSG00000133275	CSNK1G2	Whole_Blood	distal	-0.08	0.248
ENSG00000232909	AL157823.2	Colon_Transverse	distal	0.17	0.248
ENSG00000109680	TBC1D19	Adipose_Subcutaneous	female	-0.39	0.248
ENSG00000067182	TNFRSF1A	Colon_Transverse	overall	-0.21	0.248
ENSG00000171056	SOX7	Adipose_Visceral_Omentum	male	0.1	0.248
ENSG00000160410	SHKBP1	Colon_Transverse	female	-0.08	0.248
ENSG00000260953	AC009093.4	Colon_Sigmoid	male	-0.14	0.248
ENSG00000071242	RPS6KA2	Adipose_Subcutaneous	distal	0.19	0.248
ENSG00000076641	PAG1	Cells_EBV-transformed_lymphocytes	female	-0.06	0.248
ENSG00000203279	AL590705.1	Colon_Transverse	distal	0.03	0.248
ENSG00000198355	PIM3	Colon_Sigmoid	female	0.15	0.248
ENSG00000183250	LINC01547	Colon_Sigmoid	overall	-0.03	0.248
ENSG00000165061	ZMAT4	Colon_Sigmoid	male	0.1	0.248
ENSG00000236444	UBE2L5	Colon_Sigmoid	female	0.09	0.248
ENSG00000185523	SPATA45	Cells_EBV-transformed_lymphocytes	colon	0.05	0.248
ENSG00000271778	AC080013.3	Colon_Sigmoid	colon	-0.1	0.248
ENSG00000197181	PIWIL2	Colon_Sigmoid	rectal	0.03	0.248
ENSG00000161609	CCDC155	Adipose_Visceral_Omentum	overall	0.02	0.248
ENSG00000168032	ENTPD3	Colon_Sigmoid	distal	0.11	0.248
ENSG00000205710	C17orf107	Colon_Transverse	rectal	-0.04	0.248
ENSG00000163430	FSTL1	Adipose_Subcutaneous	male	-0.74	0.248
ENSG00000094963	FMO2	Colon_Sigmoid	distal	0.08	0.248
ENSG00000137462	TLR2	Colon_Sigmoid	male	-2.62	0.248
ENSG00000134363	FST	Colon_Sigmoid	female	0.06	0.248
ENSG00000205423	CNEP1R1	Colon_Transverse	distal	-0.17	0.248
ENSG00000137965	IFI44	Adipose_Subcutaneous	proximal	0.21	0.248
ENSG00000092051	JPH4	Colon_Sigmoid	proximal	-0.21	0.248
ENSG00000255026	AC136475.3	Adipose_Visceral_Omentum	male	0.06	0.248
ENSG00000242616	GNG10	Cells_EBV-transformed_lymphocytes	female	0.03	0.248
ENSG00000166796	LDHC	Whole_Blood	male	0.03	0.248
ENSG00000136631	VPS45	Colon_Sigmoid	colon	-0.08	0.248
ENSG00000111669	TPI1	Adipose_Visceral_Omentum	distal	-0.08	0.248
ENSG00000261251	Z97055.2	Colon_Sigmoid	male	0.13	0.248
ENSG00000101150	TPD52L2	Whole_Blood	rectal	-0.15	0.248
ENSG00000178035	IMPDH2	Cells_EBV-transformed_lymphocytes	proximal	-0.06	0.248
ENSG00000242516	LINC00960	Colon_Sigmoid	overall	0.49	0.248
ENSG00000236778	INTS6-AS1	Colon_Transverse	overall	0.05	0.248
ENSG00000271344	AC018638.6	Whole_Blood	proximal	-0.05	0.248
ENSG00000233251	AC007743.1	Colon_Sigmoid	proximal	0.06	0.248
ENSG00000228452	AC098484.1	Cells_EBV-transformed_lymphocytes	distal	-0.07	0.248
ENSG00000167600	CYP2S1	Adipose_Visceral_Omentum	overall	-0.04	0.248
ENSG00000103089	FA2H	Colon_Transverse	male	-0.15	0.248
ENSG00000256576	LINC02361	Whole_Blood	male	-0.03	0.248
ENSG00000177398	UMODL1	Colon_Transverse	overall	0.04	0.248
ENSG00000110321	EIF4G2	Colon_Transverse	distal	-0.11	0.248
ENSG00000145358	DDIT4L	Cells_EBV-transformed_lymphocytes	male	0.04	0.248
ENSG00000231389	HLA-DPA1	Adipose_Subcutaneous	distal	-0.05	0.248
ENSG00000248712	CCDC153	Adipose_Subcutaneous	colon	0.03	0.248
ENSG00000115241	PPM1G	Adipose_Subcutaneous	female	-0.2	0.248
ENSG00000100350	FOXRED2	Colon_Transverse	distal	-0.04	0.248
ENSG00000243566	UPK3B	Adipose_Subcutaneous	overall	0.09	0.248
ENSG00000166562	SEC11C	Cells_EBV-transformed_lymphocytes	male	0.3	0.248
ENSG00000099785	MARCH2	Colon_Sigmoid	rectal	0.02	0.248
ENSG00000109472	CPE	Colon_Transverse	rectal	-0.06	0.248
ENSG00000082996	RNF13	Whole_Blood	male	0.04	0.248
ENSG00000105248	YJU2	Whole_Blood	rectal	-0.05	0.248
ENSG00000168476	REEP4	Whole_Blood	male	-0.03	0.248
ENSG00000170421	KRT8	Adipose_Visceral_Omentum	proximal	0.22	0.248
ENSG00000274292	AC084018.2	Cells_EBV-transformed_lymphocytes	proximal	0.2	0.248
ENSG00000198551	ZNF627	Cells_EBV-transformed_lymphocytes	rectal	-0.1	0.248
ENSG00000178921	PFAS	Adipose_Visceral_Omentum	distal	0.1	0.248
ENSG00000085514	PILRA	Colon_Transverse	distal	0.02	0.248
ENSG00000184743	ATL3	Adipose_Subcutaneous	rectal	0.05	0.248
ENSG00000122068	FYTTD1	Colon_Sigmoid	proximal	-0.31	0.248
ENSG00000185155	MIXL1	Adipose_Visceral_Omentum	proximal	-0.04	0.248
ENSG00000248019	FAM13A-AS1	Cells_EBV-transformed_lymphocytes	male	0.1	0.248
ENSG00000178974	FBXO34	Whole_Blood	female	-0.15	0.248
ENSG00000143248	RGS5	Adipose_Subcutaneous	proximal	0.23	0.248
ENSG00000146147	MLIP	Adipose_Subcutaneous	rectal	-0.07	0.248
ENSG00000129467	ADCY4	Adipose_Subcutaneous	rectal	0.04	0.248
ENSG00000267123	SCAT1	Whole_Blood	colon	-0.03	0.248
ENSG00000248810	LINC02432	Colon_Sigmoid	rectal	0.11	0.248
ENSG00000184160	ADRA2C	Colon_Transverse	female	0.16	0.248
ENSG00000185630	PBX1	Whole_Blood	proximal	-0.19	0.248
ENSG00000146729	NIPSNAP2	Colon_Sigmoid	distal	0.05	0.248
ENSG00000079156	OSBPL6	Colon_Transverse	proximal	0.12	0.248
ENSG00000153044	CENPH	Colon_Sigmoid	male	0.07	0.248
ENSG00000131379	C3orf20	Cells_EBV-transformed_lymphocytes	colon	0.04	0.248
ENSG00000168556	ING2	Whole_Blood	proximal	-0.22	0.248
ENSG00000136052	SLC41A2	Colon_Sigmoid	rectal	0.17	0.248
ENSG00000144407	PTH2R	Adipose_Visceral_Omentum	rectal	0.12	0.248
ENSG00000091436	MAP3K20	Cells_EBV-transformed_lymphocytes	male	0.02	0.248
ENSG00000154889	MPPE1	Colon_Sigmoid	female	-0.03	0.248
ENSG00000181222	POLR2A	Adipose_Subcutaneous	rectal	-0.14	0.248
ENSG00000198380	GFPT1	Colon_Sigmoid	proximal	-0.05	0.248
ENSG00000124104	SNX21	Colon_Transverse	rectal	0.07	0.248
ENSG00000148488	ST8SIA6	Colon_Transverse	rectal	0.19	0.248
ENSG00000251301	LINC02384	Colon_Transverse	male	0.06	0.248
ENSG00000164695	CHMP4C	Adipose_Subcutaneous	proximal	-0.09	0.248
ENSG00000242611	AC093627.6	Adipose_Subcutaneous	colon	0.04	0.248
ENSG00000178199	ZC3H12D	Adipose_Visceral_Omentum	proximal	-0.15	0.248
ENSG00000010539	ZNF200	Whole_Blood	male	-0.03	0.248
ENSG00000232903	LINC01166	Adipose_Visceral_Omentum	male	-0.07	0.248
ENSG00000125386	FAM193A	Whole_Blood	proximal	0.15	0.248
ENSG00000251666	ZNF346-IT1	Adipose_Subcutaneous	rectal	0.33	0.248
ENSG00000257526	AC107032.2	Cells_EBV-transformed_lymphocytes	proximal	-0.15	0.248
ENSG00000172650	AGAP5	Whole_Blood	colon	-0.05	0.248
ENSG00000059728	MXD1	Colon_Sigmoid	male	0.12	0.248
ENSG00000182333	LIPF	Adipose_Visceral_Omentum	distal	-0.16	0.248
ENSG00000216895	AC009403.1	Colon_Transverse	distal	-0.12	0.248
ENSG00000198040	ZNF84	Adipose_Subcutaneous	male	-0.12	0.248
ENSG00000176720	BOK	Cells_EBV-transformed_lymphocytes	distal	-0.03	0.248
ENSG00000185619	PCGF3	Adipose_Visceral_Omentum	colon	0.02	0.248
ENSG00000197355	UAP1L1	Adipose_Visceral_Omentum	rectal	-0.13	0.248
ENSG00000230587	LINC02580	Adipose_Subcutaneous	distal	0.1	0.248
ENSG00000161513	FDXR	Cells_EBV-transformed_lymphocytes	colon	0.05	0.248
ENSG00000118181	RPS25	Colon_Sigmoid	distal	-0.07	0.248
ENSG00000248787	AC092903.2	Colon_Sigmoid	distal	0.1	0.248
ENSG00000279968	GVQW2	Cells_EBV-transformed_lymphocytes	male	0.06	0.248
ENSG00000147439	BIN3	Cells_EBV-transformed_lymphocytes	colon	0.05	0.248
ENSG00000132256	TRIM5	Adipose_Visceral_Omentum	proximal	-0.07	0.248
ENSG00000100580	TMED8	Colon_Transverse	overall	-0.03	0.248
ENSG00000155906	RMND1	Whole_Blood	proximal	-0.08	0.248
ENSG00000177508	IRX3	Colon_Sigmoid	distal	0.93	0.248
ENSG00000160190	SLC37A1	Colon_Sigmoid	proximal	-0.27	0.248
ENSG00000169727	GPS1	Adipose_Subcutaneous	colon	0.13	0.248
ENSG00000078098	FAP	Adipose_Subcutaneous	colon	-3.15	0.248
ENSG00000255910	AC024901.1	Adipose_Subcutaneous	proximal	-0.17	0.248
ENSG00000158022	TRIM63	Cells_EBV-transformed_lymphocytes	proximal	-0.15	0.248
ENSG00000083444	PLOD1	Cells_EBV-transformed_lymphocytes	rectal	0.26	0.248
ENSG00000142534	RPS11	Colon_Transverse	female	-0.07	0.248
ENSG00000134042	MRO	Adipose_Subcutaneous	rectal	0.05	0.248
ENSG00000232648	AC107214.1	Adipose_Subcutaneous	distal	-0.23	0.248
ENSG00000205838	TTC23L	Adipose_Subcutaneous	female	-0.83	0.248
ENSG00000113361	CDH6	Adipose_Subcutaneous	distal	-0.14	0.248
ENSG00000133243	BTBD2	Adipose_Visceral_Omentum	distal	0.03	0.248
ENSG00000007129	CEACAM21	Colon_Sigmoid	proximal	0.04	0.248
ENSG00000157837	SPPL3	Adipose_Subcutaneous	distal	0.04	0.248
ENSG00000267769	AC011498.6	Colon_Transverse	proximal	-0.02	0.248
ENSG00000107317	PTGDS	Adipose_Visceral_Omentum	male	-0.08	0.248
ENSG00000144681	STAC	Adipose_Visceral_Omentum	colon	-0.08	0.248
ENSG00000146587	RBAK	Colon_Sigmoid	female	0.05	0.248
ENSG00000185404	SP140L	Adipose_Subcutaneous	rectal	-0.05	0.248
ENSG00000155849	ELMO1	Colon_Transverse	proximal	-0.04	0.248
ENSG00000178127	NDUFV2	Colon_Sigmoid	colon	-0.07	0.248
ENSG00000010361	FUZ	Whole_Blood	female	0.06	0.248
ENSG00000181036	FCRL6	Adipose_Subcutaneous	male	-0.1	0.248
ENSG00000174939	ASPHD1	Adipose_Subcutaneous	rectal	-0.33	0.248
ENSG00000276517	AL133243.3	Colon_Sigmoid	proximal	0.11	0.248
ENSG00000204469	PRRC2A	Adipose_Subcutaneous	rectal	0.2	0.248
ENSG00000134198	TSPAN2	Adipose_Subcutaneous	rectal	-0.2	0.248
ENSG00000268713	AC005261.3	Adipose_Visceral_Omentum	male	0.18	0.248
ENSG00000173811	CCDC13-AS1	Colon_Transverse	proximal	0.02	0.248
ENSG00000183486	MX2	Whole_Blood	female	0.08	0.248
ENSG00000187944	C2orf66	Colon_Sigmoid	rectal	0.08	0.248
ENSG00000100461	RBM23	Colon_Sigmoid	rectal	-0.05	0.248
ENSG00000095485	CWF19L1	Whole_Blood	distal	0.03	0.248
ENSG00000136940	PDCL	Adipose_Visceral_Omentum	colon	0.11	0.248
ENSG00000270175	AC023509.3	Adipose_Subcutaneous	distal	0.08	0.248
ENSG00000270175	AC023509.3	Adipose_Visceral_Omentum	overall	0.05	0.248
ENSG00000109861	CTSC	Whole_Blood	colon	0.02	0.248
ENSG00000119778	ATAD2B	Whole_Blood	proximal	0.08	0.248
ENSG00000144283	PKP4	Adipose_Visceral_Omentum	female	0.18	0.248
ENSG00000255893	AP000786.1	Whole_Blood	male	0.02	0.248
ENSG00000130347	RTN4IP1	Colon_Sigmoid	colon	0.2	0.248
ENSG00000152484	USP12	Whole_Blood	female	-0.18	0.248
ENSG00000170949	ZNF160	Colon_Transverse	distal	0.03	0.248
ENSG00000174444	RPL4	Adipose_Subcutaneous	distal	0.13	0.248
ENSG00000165916	PSMC3	Colon_Transverse	male	0.05	0.248
ENSG00000258472	AC005726.1	Colon_Sigmoid	proximal	0.13	0.248
ENSG00000146112	PPP1R18	Cells_EBV-transformed_lymphocytes	male	0.06	0.248
ENSG00000152518	ZFP36L2	Colon_Sigmoid	female	0.33	0.248
ENSG00000137040	RANBP6	Whole_Blood	colon	0.24	0.248
ENSG00000089639	GMIP	Colon_Sigmoid	proximal	0.1	0.248
ENSG00000167191	GPRC5B	Colon_Sigmoid	male	-0.05	0.248
ENSG00000176095	IP6K1	Colon_Sigmoid	male	0.06	0.248
ENSG00000236939	BAALC-AS2	Adipose_Visceral_Omentum	colon	0.27	0.248
ENSG00000161204	ABCF3	Whole_Blood	overall	-0.04	0.248
ENSG00000182931	WFDC10B	Adipose_Subcutaneous	proximal	-0.03	0.248
ENSG00000235257	ITGA9-AS1	Adipose_Subcutaneous	distal	-0.12	0.248
ENSG00000258702	AL137786.1	Adipose_Visceral_Omentum	colon	0.04	0.248
ENSG00000100299	ARSA	Cells_EBV-transformed_lymphocytes	female	-0.21	0.248
ENSG00000105576	TNPO2	Colon_Sigmoid	male	-0.05	0.248
ENSG00000178386	ZNF223	Colon_Sigmoid	colon	0.02	0.248
ENSG00000197928	ZNF677	Colon_Sigmoid	colon	-0.06	0.248
ENSG00000120662	MTRF1	Cells_EBV-transformed_lymphocytes	male	-0.07	0.248
ENSG00000168653	NDUFS5	Adipose_Visceral_Omentum	colon	0.01	0.248
ENSG00000259134	LINC00924	Adipose_Visceral_Omentum	female	-0.03	0.248
ENSG00000125458	NT5C	Adipose_Visceral_Omentum	male	-0.05	0.248
ENSG00000268204	AC008763.1	Adipose_Visceral_Omentum	distal	-0.07	0.248
ENSG00000138032	PPM1B	Adipose_Subcutaneous	rectal	0.2	0.248
ENSG00000225075	AL603832.1	Colon_Transverse	proximal	0.12	0.248
ENSG00000279342	AP000866.6	Adipose_Subcutaneous	proximal	-0.06	0.248
ENSG00000177565	TBL1XR1	Adipose_Subcutaneous	female	-0.08	0.248
ENSG00000135709	KIAA0513	Colon_Sigmoid	colon	-0.07	0.248
ENSG00000229520	LINC00404	Colon_Transverse	proximal	-0.18	0.248
ENSG00000169860	P2RY1	Whole_Blood	overall	0.07	0.248
ENSG00000116199	FAM20B	Adipose_Subcutaneous	overall	-0.02	0.248
ENSG00000224848	AL589843.1	Colon_Transverse	female	0.03	0.248
ENSG00000281005	LINC00921	Colon_Transverse	colon	0.06	0.248
ENSG00000112584	FAM120B	Adipose_Visceral_Omentum	female	0.03	0.248
ENSG00000157827	FMNL2	Adipose_Subcutaneous	rectal	0.1	0.248
ENSG00000149636	DSN1	Colon_Transverse	overall	-0.81	0.248
ENSG00000186453	FAM228A	Adipose_Subcutaneous	male	-0.02	0.248
ENSG00000231613	AC099568.1	Adipose_Visceral_Omentum	female	-0.02	0.248
ENSG00000241186	TDGF1	Colon_Transverse	female	0.02	0.248
ENSG00000218416	AC110619.1	Adipose_Visceral_Omentum	female	-0.23	0.248
ENSG00000172175	MALT1	Adipose_Subcutaneous	female	0.03	0.248
ENSG00000226276	AC093382.1	Cells_EBV-transformed_lymphocytes	male	-0.04	0.248
ENSG00000139160	ETFBKMT	Colon_Transverse	female	0.09	0.248
ENSG00000131116	ZNF428	Adipose_Subcutaneous	overall	-0.1	0.248
ENSG00000109118	PHF12	Colon_Transverse	colon	0.05	0.248
ENSG00000105298	CACTIN	Colon_Transverse	distal	-0.06	0.248
ENSG00000180712	LINC02363	Whole_Blood	colon	-0.02	0.248
ENSG00000265678	AC129510.1	Colon_Transverse	rectal	0.17	0.248
ENSG00000101017	CD40	Adipose_Subcutaneous	proximal	0.04	0.248
ENSG00000254109	RBPMS-AS1	Adipose_Visceral_Omentum	male	-0.03	0.248
ENSG00000155906	RMND1	Adipose_Visceral_Omentum	rectal	-0.06	0.248
ENSG00000151948	GLT1D1	Colon_Sigmoid	proximal	0.16	0.248
ENSG00000139908	TSSK4	Colon_Transverse	rectal	0.06	0.248
ENSG00000226363	HAGLROS	Adipose_Visceral_Omentum	proximal	-0.04	0.248
ENSG00000278642	AC015813.4	Colon_Sigmoid	distal	-0.18	0.248
ENSG00000187244	BCAM	Colon_Sigmoid	overall	0.06	0.248
ENSG00000237440	ZNF737	Adipose_Subcutaneous	rectal	-0.08	0.248
ENSG00000112320	SOBP	Adipose_Subcutaneous	female	-0.09	0.248
ENSG00000101213	PTK6	Whole_Blood	rectal	0.14	0.248
ENSG00000280620	SCAANT1	Adipose_Subcutaneous	distal	-0.21	0.248
ENSG00000106780	MEGF9	Adipose_Subcutaneous	colon	-0.02	0.248
ENSG00000275927	AC009152.1	Whole_Blood	distal	-0.19	0.248
ENSG00000264278	ZNF236-DT	Adipose_Subcutaneous	distal	-0.17	0.248
ENSG00000170743	SYT9	Adipose_Visceral_Omentum	colon	-0.37	0.248
ENSG00000083828	ZNF586	Adipose_Subcutaneous	overall	-0.02	0.248
ENSG00000123643	SLC36A1	Adipose_Subcutaneous	female	0.07	0.248
ENSG00000138152	BTBD16	Cells_EBV-transformed_lymphocytes	female	-0.23	0.248
ENSG00000253710	ALG11	Cells_EBV-transformed_lymphocytes	rectal	-0.03	0.249
ENSG00000225905	AL391244.1	Adipose_Subcutaneous	male	-3.03	0.249
ENSG00000225905	AL391244.1	Colon_Transverse	male	-10.1	0.249
ENSG00000102452	NALCN	Colon_Sigmoid	male	-0.12	0.249
ENSG00000213462	ERV3-1	Colon_Sigmoid	colon	-0.02	0.249
ENSG00000266588	AC006441.4	Adipose_Visceral_Omentum	male	-0.07	0.249
ENSG00000272789	AC010976.2	Adipose_Subcutaneous	male	-0.03	0.249
ENSG00000183722	LHFPL6	Colon_Transverse	female	-0.09	0.249
ENSG00000258521	AL157871.2	Colon_Sigmoid	colon	-0.12	0.249
ENSG00000187824	TMEM220	Adipose_Visceral_Omentum	distal	-0.03	0.249
ENSG00000244005	NFS1	Adipose_Subcutaneous	male	-0.15	0.249
ENSG00000121653	MAPK8IP1	Adipose_Subcutaneous	distal	-0.08	0.249
ENSG00000204528	PSORS1C3	Colon_Transverse	distal	-0.02	0.249
ENSG00000174606	ANGEL2	Cells_EBV-transformed_lymphocytes	overall	-0.07	0.249
ENSG00000136982	DSCC1	Colon_Sigmoid	female	0.02	0.249
ENSG00000150527	MIA2	Adipose_Subcutaneous	distal	0.08	0.249
ENSG00000198168	SVIP	Colon_Transverse	colon	-0.04	0.249
ENSG00000169385	RNASE2	Colon_Sigmoid	rectal	-0.18	0.249
ENSG00000272483	AC022001.3	Colon_Transverse	female	-0.11	0.249
ENSG00000151694	ADAM17	Cells_EBV-transformed_lymphocytes	overall	0.03	0.249
ENSG00000107874	CUEDC2	Adipose_Visceral_Omentum	colon	0.08	0.249
ENSG00000156535	CD109	Whole_Blood	rectal	-0.03	0.249
ENSG00000144061	NPHP1	Adipose_Visceral_Omentum	colon	0.12	0.249
ENSG00000237166	LINC01792	Adipose_Visceral_Omentum	rectal	-0.12	0.249
ENSG00000174697	LEP	Adipose_Subcutaneous	proximal	-0.12	0.249
ENSG00000068784	SRBD1	Cells_EBV-transformed_lymphocytes	rectal	-0.05	0.249
ENSG00000013561	RNF14	Adipose_Visceral_Omentum	rectal	-0.03	0.249
ENSG00000267053	AC092296.2	Cells_EBV-transformed_lymphocytes	distal	-0.05	0.249
ENSG00000124243	BCAS4	Whole_Blood	colon	0.06	0.249
ENSG00000089818	NECAP1	Adipose_Subcutaneous	overall	-0.05	0.249
ENSG00000070831	CDC42	Adipose_Subcutaneous	female	-0.13	0.249
ENSG00000084112	SSH1	Whole_Blood	proximal	-0.13	0.249
ENSG00000171056	SOX7	Adipose_Subcutaneous	proximal	-0.06	0.249
ENSG00000225498	AC002064.1	Adipose_Visceral_Omentum	distal	0.03	0.249
ENSG00000254691	AP002812.3	Adipose_Subcutaneous	distal	-0.06	0.249
ENSG00000256357	AL132708.1	Whole_Blood	female	0.08	0.249
ENSG00000165512	ZNF22	Colon_Transverse	overall	0.1	0.249
ENSG00000142867	BCL10	Cells_EBV-transformed_lymphocytes	distal	-0.04	0.249
ENSG00000227345	PARG	Adipose_Subcutaneous	distal	0.09	0.249
ENSG00000166401	SERPINB8	Adipose_Subcutaneous	female	-0.09	0.249
ENSG00000188848	BEND4	Adipose_Subcutaneous	colon	0.05	0.249
ENSG00000112584	FAM120B	Whole_Blood	female	0.04	0.249
ENSG00000127191	TRAF2	Colon_Transverse	colon	-0.15	0.249
ENSG00000103034	NDRG4	Adipose_Visceral_Omentum	female	-2.74	0.249
ENSG00000127481	UBR4	Cells_EBV-transformed_lymphocytes	colon	-0.05	0.249
ENSG00000127481	UBR4	Colon_Sigmoid	colon	-0.03	0.249
ENSG00000162729	IGSF8	Adipose_Visceral_Omentum	distal	-0.05	0.249
ENSG00000005020	SKAP2	Colon_Transverse	rectal	0.09	0.249
ENSG00000183117	CSMD1	Adipose_Subcutaneous	female	-0.04	0.249
ENSG00000082516	GEMIN5	Adipose_Subcutaneous	distal	0.05	0.249
ENSG00000145495	MARCH6	Colon_Transverse	proximal	0.13	0.249
ENSG00000078804	TP53INP2	Colon_Sigmoid	overall	-0.07	0.249
ENSG00000168421	RHOH	Colon_Sigmoid	distal	-0.06	0.249
ENSG00000239213	NCK1-DT	Adipose_Subcutaneous	overall	0.07	0.249
ENSG00000118680	MYL12B	Whole_Blood	female	-0.14	0.249
ENSG00000096384	HSP90AB1	Adipose_Subcutaneous	distal	0.18	0.249
ENSG00000267199	AP001029.2	Cells_EBV-transformed_lymphocytes	female	-0.04	0.249
ENSG00000100227	POLDIP3	Whole_Blood	distal	-0.08	0.249
ENSG00000175115	PACS1	Colon_Transverse	proximal	-0.15	0.249
ENSG00000188306	LRRIQ4	Colon_Transverse	male	-0.08	0.249
ENSG00000185532	PRKG1	Colon_Transverse	overall	0.05	0.249
ENSG00000249684	AC106795.2	Adipose_Visceral_Omentum	overall	-0.1	0.249
ENSG00000271303	SRXN1	Adipose_Visceral_Omentum	distal	-0.1	0.249
ENSG00000041982	TNC	Adipose_Subcutaneous	male	-0.1	0.249
ENSG00000089177	KIF16B	Cells_EBV-transformed_lymphocytes	overall	0.02	0.249
ENSG00000168014	C2CD3	Adipose_Visceral_Omentum	female	0.07	0.249
ENSG00000097021	ACOT7	Whole_Blood	female	0.1	0.249
ENSG00000265752	AC010754.1	Colon_Transverse	overall	-0.04	0.249
ENSG00000175110	MRPS22	Adipose_Subcutaneous	distal	-0.2	0.249
ENSG00000184381	PLA2G6	Cells_EBV-transformed_lymphocytes	rectal	-0.07	0.249
ENSG00000087502	ERGIC2	Whole_Blood	distal	0.06	0.249
ENSG00000177946	CENPBD1	Adipose_Visceral_Omentum	distal	-0.04	0.249
ENSG00000197355	UAP1L1	Colon_Transverse	proximal	-0.11	0.249
ENSG00000235688	SNTG2-AS1	Whole_Blood	male	0.07	0.249
ENSG00000104774	MAN2B1	Colon_Sigmoid	distal	0.03	0.249
ENSG00000228008	AC105935.1	Colon_Sigmoid	distal	0.08	0.249
ENSG00000231013	AC013275.1	Adipose_Visceral_Omentum	overall	-0.06	0.249
ENSG00000087448	KLHL42	Adipose_Subcutaneous	female	0.13	0.249
ENSG00000113716	HMGXB3	Adipose_Subcutaneous	rectal	0.04	0.249
ENSG00000132563	REEP2	Adipose_Subcutaneous	proximal	-0.05	0.249
ENSG00000177646	ACAD9	Colon_Transverse	colon	-0.06	0.249
ENSG00000221838	AP4M1	Cells_EBV-transformed_lymphocytes	male	-0.03	0.249
ENSG00000145384	FABP2	Colon_Sigmoid	male	0.07	0.249
ENSG00000089775	ZBTB25	Adipose_Subcutaneous	male	-0.07	0.249
ENSG00000176125	UFSP1	Colon_Sigmoid	proximal	0.04	0.249
ENSG00000181555	SETD2	Adipose_Subcutaneous	proximal	0.08	0.249
ENSG00000009790	TRAF3IP3	Adipose_Visceral_Omentum	rectal	-0.07	0.249
ENSG00000139631	CSAD	Adipose_Subcutaneous	proximal	-0.11	0.249
ENSG00000173638	SLC19A1	Cells_EBV-transformed_lymphocytes	male	0.06	0.249
ENSG00000177674	AGTRAP	Colon_Transverse	rectal	0.06	0.249
ENSG00000113231	PDE8B	Cells_EBV-transformed_lymphocytes	overall	0.03	0.249
ENSG00000213190	MLLT11	Whole_Blood	female	-0.09	0.249
ENSG00000204625	HCG9	Adipose_Visceral_Omentum	rectal	0.04	0.249
ENSG00000271855	AC073195.1	Colon_Transverse	proximal	-0.08	0.249
ENSG00000167210	LOXHD1	Adipose_Subcutaneous	rectal	0.13	0.249
ENSG00000242574	HLA-DMB	Whole_Blood	distal	0.12	0.249
ENSG00000251632	LINC02172	Colon_Sigmoid	male	-0.11	0.249
ENSG00000120889	TNFRSF10B	Colon_Sigmoid	colon	-0.18	0.249
ENSG00000153283	CD96	Whole_Blood	female	0.09	0.249
ENSG00000267383	AC011447.3	Adipose_Visceral_Omentum	distal	-0.06	0.249
ENSG00000185963	BICD2	Colon_Transverse	overall	0.03	0.249
ENSG00000205106	LINC02716	Adipose_Subcutaneous	male	0.05	0.249
ENSG00000237399	PITRM1-AS1	Colon_Transverse	proximal	0.03	0.249
ENSG00000196083	IL1RAP	Colon_Transverse	distal	0.64	0.249
ENSG00000253217	AP001574.1	Adipose_Subcutaneous	female	-0.41	0.249
ENSG00000165458	INPPL1	Colon_Transverse	distal	-0.22	0.249
ENSG00000272588	AC139887.4	Adipose_Subcutaneous	distal	0.25	0.249
ENSG00000261634	AC026992.2	Colon_Transverse	colon	0.11	0.249
ENSG00000106070	GRB10	Colon_Sigmoid	proximal	0.33	0.249
ENSG00000205707	ETFRF1	Adipose_Subcutaneous	rectal	-0.04	0.249
ENSG00000175471	MCTP1	Adipose_Subcutaneous	distal	-0.11	0.249
ENSG00000107816	LZTS2	Adipose_Subcutaneous	proximal	-0.12	0.249
ENSG00000141562	NARF	Adipose_Subcutaneous	distal	0.03	0.249
ENSG00000181827	RFX7	Whole_Blood	male	-0.04	0.249
ENSG00000115750	TAF1B	Cells_EBV-transformed_lymphocytes	colon	0.03	0.249
ENSG00000042429	MED17	Adipose_Visceral_Omentum	male	-0.07	0.249
ENSG00000134049	IER3IP1	Whole_Blood	male	-0.18	0.249
ENSG00000124116	WFDC3	Whole_Blood	proximal	0.04	0.249
ENSG00000009413	REV3L	Colon_Transverse	proximal	0.14	0.249
ENSG00000119431	HDHD3	Cells_EBV-transformed_lymphocytes	proximal	0.03	0.249
ENSG00000135974	C2orf49	Whole_Blood	colon	0.06	0.249
ENSG00000185664	PMEL	Adipose_Subcutaneous	colon	0.6	0.249
ENSG00000280639	LINC02204	Adipose_Subcutaneous	proximal	0.07	0.249
ENSG00000183734	ASCL2	Whole_Blood	distal	-0.05	0.249
ENSG00000141349	G6PC3	Whole_Blood	female	0.05	0.249
ENSG00000128683	GAD1	Adipose_Subcutaneous	rectal	0.05	0.249
ENSG00000205221	VIT	Adipose_Subcutaneous	female	0.07	0.249
ENSG00000128645	HOXD1	Colon_Sigmoid	male	0.07	0.249
ENSG00000138738	PRDM5	Colon_Sigmoid	rectal	0.06	0.249
ENSG00000081803	CADPS2	Adipose_Visceral_Omentum	distal	0.16	0.249
ENSG00000167414	GNG8	Whole_Blood	proximal	-0.19	0.249
ENSG00000169032	MAP2K1	Colon_Sigmoid	colon	-0.09	0.249
ENSG00000054282	SDCCAG8	Whole_Blood	overall	0.02	0.249
ENSG00000115514	TXNDC9	Adipose_Subcutaneous	colon	-0.1	0.249
ENSG00000131100	ATP6V1E1	Whole_Blood	colon	0.04	0.249
ENSG00000091490	SEL1L3	Whole_Blood	rectal	0.06	0.249
ENSG00000270659	AC079610.1	Colon_Transverse	female	0.05	0.249
ENSG00000106086	PLEKHA8	Adipose_Visceral_Omentum	distal	-0.06	0.249
ENSG00000089220	PEBP1	Colon_Sigmoid	rectal	0.06	0.249
ENSG00000258647	LINC00930	Colon_Sigmoid	overall	0.03	0.249
ENSG00000124731	TREM1	Cells_EBV-transformed_lymphocytes	proximal	0.05	0.249
ENSG00000249740	OSMR-AS1	Adipose_Subcutaneous	rectal	0.04	0.249
ENSG00000167107	ACSF2	Whole_Blood	distal	0.05	0.249
ENSG00000081870	HSPB11	Adipose_Subcutaneous	colon	-0.09	0.249
ENSG00000214226	C17orf67	Colon_Sigmoid	distal	0.05	0.249
ENSG00000144028	SNRNP200	Cells_EBV-transformed_lymphocytes	overall	0.25	0.249
ENSG00000275835	TUBGCP5	Adipose_Visceral_Omentum	overall	-0.17	0.249
ENSG00000138101	DTNB	Adipose_Subcutaneous	proximal	0.08	0.249
ENSG00000132514	CLEC10A	Colon_Transverse	overall	0.05	0.249
ENSG00000138722	MMRN1	Colon_Transverse	colon	-0.18	0.249
ENSG00000177595	PIDD1	Colon_Sigmoid	colon	-0.03	0.249
ENSG00000242220	TCP10L	Whole_Blood	rectal	0.06	0.249
ENSG00000138802	SEC24B	Colon_Transverse	overall	0.09	0.249
ENSG00000095066	HOOK2	Colon_Sigmoid	colon	-0.04	0.249
ENSG00000106344	RBM28	Adipose_Visceral_Omentum	female	0.15	0.249
ENSG00000117226	GBP3	Adipose_Subcutaneous	distal	-0.02	0.249
ENSG00000228696	ARL17B	Colon_Sigmoid	rectal	-0.06	0.249
ENSG00000188785	ZNF548	Adipose_Visceral_Omentum	colon	0.04	0.249
ENSG00000088448	ANKRD10	Adipose_Subcutaneous	male	0.21	0.249
ENSG00000187554	TLR5	Adipose_Subcutaneous	male	0.14	0.249
ENSG00000086062	B4GALT1	Colon_Transverse	proximal	-0.13	0.249
ENSG00000256417	AC006206.2	Colon_Transverse	colon	0.21	0.249
ENSG00000167799	NUDT8	Cells_EBV-transformed_lymphocytes	overall	0.09	0.249
ENSG00000198920	KIAA0753	Colon_Sigmoid	overall	0.02	0.249
ENSG00000247556	OIP5-AS1	Colon_Sigmoid	female	-0.03	0.249
ENSG00000099219	ERMP1	Whole_Blood	proximal	0.04	0.249
ENSG00000253313	C1orf210	Adipose_Subcutaneous	male	-0.54	0.249
ENSG00000132286	TIMM10B	Colon_Sigmoid	proximal	0.05	0.249
ENSG00000103091	WDR59	Colon_Transverse	female	0.14	0.249
ENSG00000206527	HACD2	Whole_Blood	proximal	0.13	0.249
ENSG00000183230	CTNNA3	Colon_Sigmoid	rectal	0.14	0.249
ENSG00000231794	AC009542.1	Colon_Sigmoid	rectal	-0.2	0.249
ENSG00000258811	AL583810.2	Adipose_Subcutaneous	overall	-0.1	0.249
ENSG00000151773	CCDC122	Adipose_Visceral_Omentum	distal	-0.01	0.249
ENSG00000233251	AC007743.1	Adipose_Subcutaneous	male	0.04	0.249
ENSG00000198719	DLL1	Adipose_Subcutaneous	colon	-0.05	0.249
ENSG00000116044	NFE2L2	Adipose_Visceral_Omentum	colon	-0.1	0.249
ENSG00000217702	AC073263.1	Adipose_Visceral_Omentum	distal	-0.02	0.249
ENSG00000254505	CHMP4A	Adipose_Visceral_Omentum	overall	-0.08	0.249
ENSG00000086015	MAST2	Colon_Sigmoid	female	-0.03	0.249
ENSG00000196950	SLC39A10	Adipose_Subcutaneous	rectal	-0.04	0.249
ENSG00000257718	CPNE8-AS1	Colon_Transverse	rectal	-0.06	0.249
ENSG00000156869	FRRS1	Colon_Sigmoid	male	-0.16	0.249
ENSG00000143401	ANP32E	Adipose_Visceral_Omentum	rectal	0.35	0.249
ENSG00000132254	ARFIP2	Adipose_Subcutaneous	colon	-0.12	0.249
ENSG00000136717	BIN1	Adipose_Subcutaneous	overall	-0.05	0.249
ENSG00000271874	AC025754.2	Adipose_Subcutaneous	male	-0.06	0.249
ENSG00000135002	RFK	Adipose_Visceral_Omentum	colon	0.04	0.249
ENSG00000273449	AC093788.1	Colon_Transverse	distal	-0.02	0.249
ENSG00000267277	AC024575.1	Adipose_Subcutaneous	overall	-0.15	0.249
ENSG00000144407	PTH2R	Adipose_Subcutaneous	rectal	0.07	0.249
ENSG00000259134	LINC00924	Colon_Sigmoid	female	-0.04	0.249
ENSG00000068120	COASY	Adipose_Visceral_Omentum	female	0.3	0.249
ENSG00000134539	KLRD1	Whole_Blood	proximal	0.11	0.249
ENSG00000119723	COQ6	Adipose_Visceral_Omentum	proximal	-0.05	0.249
ENSG00000198551	ZNF627	Colon_Sigmoid	colon	-0.06	0.249
ENSG00000204291	COL15A1	Whole_Blood	colon	0.09	0.249
ENSG00000177383	MAGEF1	Whole_Blood	colon	-0.05	0.249
ENSG00000050344	NFE2L3	Colon_Sigmoid	proximal	0.07	0.249
ENSG00000144043	TEX261	Adipose_Visceral_Omentum	distal	-0.03	0.249
ENSG00000238058	AL355574.1	Colon_Transverse	distal	-0.05	0.249
ENSG00000282943	AC004784.1	Adipose_Visceral_Omentum	female	-0.43	0.249
ENSG00000165417	GTF2A1	Adipose_Visceral_Omentum	colon	-0.16	0.249
ENSG00000100302	RASD2	Adipose_Subcutaneous	proximal	-0.06	0.249
ENSG00000171033	PKIA	Whole_Blood	rectal	-0.17	0.249
ENSG00000107104	KANK1	Cells_EBV-transformed_lymphocytes	rectal	-0.03	0.249
ENSG00000248027	AP001351.1	Adipose_Subcutaneous	rectal	0.13	0.249
ENSG00000044115	CTNNA1	Colon_Transverse	female	-0.1	0.249
ENSG00000205795	CYS1	Colon_Transverse	proximal	-0.23	0.249
ENSG00000143799	PARP1	Colon_Transverse	proximal	0.13	0.249
ENSG00000260448	LCMT1-AS1	Whole_Blood	overall	0.09	0.249
ENSG00000157326	DHRS4	Adipose_Visceral_Omentum	overall	0.05	0.249
ENSG00000111605	CPSF6	Adipose_Visceral_Omentum	colon	0.15	0.249
ENSG00000142657	PGD	Colon_Sigmoid	rectal	0.06	0.249
ENSG00000235530	AC087294.1	Colon_Transverse	proximal	-0.08	0.249
ENSG00000121892	PDS5A	Colon_Sigmoid	proximal	0.12	0.249
ENSG00000073050	XRCC1	Adipose_Visceral_Omentum	distal	-0.07	0.249
ENSG00000152760	TCTEX1D1	Adipose_Subcutaneous	rectal	0.03	0.249
ENSG00000120262	CCDC170	Adipose_Visceral_Omentum	male	0.07	0.249
ENSG00000226017	PRICKLE2-AS3	Adipose_Subcutaneous	proximal	-0.14	0.249
ENSG00000103226	NOMO3	Whole_Blood	female	0.09	0.249
ENSG00000225932	CTAGE4	Cells_EBV-transformed_lymphocytes	rectal	0.12	0.249
ENSG00000172936	MYD88	Adipose_Visceral_Omentum	overall	-0.14	0.249
ENSG00000123395	ATG101	Cells_EBV-transformed_lymphocytes	proximal	0.26	0.249
ENSG00000185811	IKZF1	Colon_Transverse	male	-0.14	0.249
ENSG00000170684	ZNF296	Adipose_Visceral_Omentum	female	0.13	0.249
ENSG00000110851	PRDM4	Colon_Transverse	female	-0.08	0.249
ENSG00000223374	AC005104.1	Colon_Transverse	female	0.04	0.249
ENSG00000140678	ITGAX	Colon_Sigmoid	proximal	-0.13	0.249
ENSG00000170954	ZNF415	Cells_EBV-transformed_lymphocytes	rectal	-0.07	0.249
ENSG00000175395	ZNF25	Cells_EBV-transformed_lymphocytes	rectal	0.07	0.249
ENSG00000237512	UNC5B-AS1	Adipose_Visceral_Omentum	colon	-0.08	0.249
ENSG00000105640	RPL18A	Colon_Transverse	colon	-0.09	0.249
ENSG00000130311	DDA1	Colon_Sigmoid	overall	0.09	0.249
ENSG00000147526	TACC1	Adipose_Visceral_Omentum	female	0.06	0.249
ENSG00000074416	MGLL	Colon_Transverse	female	-0.05	0.249
ENSG00000230989	HSBP1	Adipose_Visceral_Omentum	female	0.24	0.249
ENSG00000267251	AC139100.1	Adipose_Subcutaneous	distal	-0.09	0.249
ENSG00000185875	THNSL1	Colon_Transverse	overall	0.08	0.249
ENSG00000231393	AL357874.2	Colon_Sigmoid	overall	0.25	0.249
ENSG00000260911	AC135050.3	Colon_Sigmoid	colon	0.02	0.249
ENSG00000129353	SLC44A2	Colon_Sigmoid	distal	0.14	0.249
ENSG00000137672	TRPC6	Adipose_Visceral_Omentum	rectal	0.12	0.249
ENSG00000154511	DIPK1A	Adipose_Visceral_Omentum	female	0.05	0.249
ENSG00000116147	TNR	Colon_Sigmoid	overall	-0.1	0.249
ENSG00000143970	ASXL2	Colon_Sigmoid	colon	-0.09	0.249
ENSG00000249173	LINC01093	Whole_Blood	male	0.2	0.249
ENSG00000214894	LINC00243	Colon_Transverse	proximal	0.2	0.249
ENSG00000248810	LINC02432	Colon_Sigmoid	overall	0.08	0.249
ENSG00000267152	AC093227.1	Colon_Transverse	rectal	-0.12	0.249
ENSG00000184923	NUTM2A	Whole_Blood	overall	0.02	0.249
ENSG00000117153	KLHL12	Adipose_Visceral_Omentum	proximal	-0.05	0.249
ENSG00000173786	CNP	Adipose_Subcutaneous	colon	-0.16	0.249
ENSG00000132437	DDC	Colon_Sigmoid	overall	-0.15	0.249
ENSG00000247271	ZBED5-AS1	Colon_Transverse	distal	0.04	0.249
ENSG00000184613	NELL2	Adipose_Subcutaneous	rectal	-0.07	0.249
ENSG00000115841	RMDN2	Adipose_Subcutaneous	distal	-0.08	0.249
ENSG00000213619	NDUFS3	Adipose_Visceral_Omentum	overall	0.1	0.249
ENSG00000111615	KRR1	Whole_Blood	distal	0.03	0.249
ENSG00000221890	NPTXR	Adipose_Subcutaneous	overall	-0.06	0.249
ENSG00000110031	LPXN	Whole_Blood	proximal	0.22	0.249
ENSG00000271736	LINC02772	Whole_Blood	female	-0.06	0.249
ENSG00000267365	KCNJ2-AS1	Whole_Blood	rectal	-0.14	0.249
ENSG00000124380	SNRNP27	Colon_Transverse	overall	0.08	0.249
ENSG00000101413	RPRD1B	Colon_Sigmoid	distal	0.09	0.249
ENSG00000167775	CD320	Whole_Blood	proximal	-0.08	0.249
ENSG00000145736	GTF2H2	Adipose_Subcutaneous	male	-0.02	0.249
ENSG00000065559	MAP2K4	Adipose_Visceral_Omentum	rectal	-0.08	0.249
ENSG00000161920	MED11	Whole_Blood	overall	-0.03	0.249
ENSG00000140650	PMM2	Cells_EBV-transformed_lymphocytes	male	0.04	0.249
ENSG00000183454	GRIN2A	Colon_Transverse	male	-0.52	0.249
ENSG00000272914	AL359532.1	Colon_Transverse	rectal	-0.09	0.249
ENSG00000143363	PRUNE1	Colon_Transverse	colon	-0.08	0.249
ENSG00000136463	TACO1	Colon_Transverse	overall	0.17	0.249
ENSG00000231252	AC099792.1	Colon_Sigmoid	overall	0.14	0.249
ENSG00000084731	KIF3C	Colon_Transverse	female	-0.24	0.249
ENSG00000273374	AC069222.1	Adipose_Visceral_Omentum	proximal	-0.12	0.249
ENSG00000188385	JAKMIP3	Whole_Blood	colon	0.05	0.249
ENSG00000105953	OGDH	Colon_Transverse	colon	0.07	0.249
ENSG00000248468	AC107027.1	Cells_EBV-transformed_lymphocytes	male	0.13	0.249
ENSG00000113441	LNPEP	Adipose_Subcutaneous	rectal	0.1	0.249
ENSG00000261468	AC096921.2	Whole_Blood	proximal	0.09	0.249
ENSG00000142156	COL6A1	Whole_Blood	colon	0.06	0.249
ENSG00000120519	SLC10A7	Whole_Blood	distal	0.08	0.249
ENSG00000204070	SYS1	Adipose_Visceral_Omentum	distal	-0.17	0.249
ENSG00000160471	COX6B2	Whole_Blood	colon	0.02	0.249
ENSG00000198954	KIF1BP	Colon_Transverse	male	0.1	0.249
ENSG00000277453	AC010271.2	Cells_EBV-transformed_lymphocytes	rectal	-0.11	0.249
ENSG00000259134	LINC00924	Colon_Transverse	rectal	-0.04	0.249
ENSG00000221963	APOL6	Adipose_Visceral_Omentum	female	-0.04	0.249
ENSG00000187714	SLC18A3	Colon_Sigmoid	male	-2.72	0.249
ENSG00000100744	GSKIP	Adipose_Subcutaneous	distal	-0.02	0.249
ENSG00000150477	KIAA1328	Whole_Blood	distal	0.08	0.249
ENSG00000187116	LILRA5	Adipose_Visceral_Omentum	proximal	0.21	0.249
ENSG00000196993	NPIPB9	Adipose_Visceral_Omentum	distal	-0.07	0.249
ENSG00000130592	LSP1	Colon_Sigmoid	rectal	-0.14	0.249
ENSG00000197841	ZNF181	Adipose_Visceral_Omentum	female	0.02	0.249
ENSG00000048540	LMO3	Colon_Sigmoid	rectal	-0.08	0.249
ENSG00000205710	C17orf107	Whole_Blood	distal	-0.03	0.249
ENSG00000122642	FKBP9	Colon_Transverse	female	0.14	0.249
ENSG00000159461	AMFR	Colon_Sigmoid	colon	0.05	0.249
ENSG00000165025	SYK	Colon_Sigmoid	female	0.05	0.249
ENSG00000166349	RAG1	Adipose_Visceral_Omentum	proximal	0.2	0.249
ENSG00000129596	CDO1	Whole_Blood	colon	0.04	0.249
ENSG00000171759	PAH	Colon_Sigmoid	overall	0.14	0.249
ENSG00000170236	USP50	Adipose_Visceral_Omentum	male	0.11	0.249
ENSG00000023839	ABCC2	Adipose_Visceral_Omentum	colon	0.07	0.249
ENSG00000205045	SLFN12L	Whole_Blood	rectal	-0.13	0.249
ENSG00000139629	GALNT6	Whole_Blood	proximal	0.08	0.249
ENSG00000104983	CCDC61	Whole_Blood	colon	0.13	0.249
ENSG00000162341	TPCN2	Adipose_Visceral_Omentum	colon	-0.02	0.249
ENSG00000197912	SPG7	Colon_Transverse	rectal	0.1	0.249
ENSG00000130592	LSP1	Adipose_Subcutaneous	rectal	-0.15	0.249
ENSG00000086570	FAT2	Adipose_Subcutaneous	female	0.24	0.249
ENSG00000129925	TMEM8A	Cells_EBV-transformed_lymphocytes	rectal	0.06	0.249
ENSG00000134779	TPGS2	Adipose_Visceral_Omentum	male	0.03	0.249
ENSG00000114423	CBLB	Colon_Transverse	rectal	0.11	0.249
ENSG00000162576	MXRA8	Colon_Transverse	male	0.36	0.249
ENSG00000249717	AC110760.2	Colon_Transverse	distal	-0.22	0.249
ENSG00000078142	PIK3C3	Adipose_Visceral_Omentum	proximal	0.05	0.249
ENSG00000225313	AL513327.1	Whole_Blood	male	-0.21	0.249
ENSG00000159915	ZNF233	Adipose_Subcutaneous	proximal	-0.08	0.249
ENSG00000149150	SLC43A1	Whole_Blood	female	-0.18	0.249
ENSG00000231890	DARS-AS1	Adipose_Visceral_Omentum	distal	-0.06	0.249
ENSG00000175274	TP53I11	Whole_Blood	rectal	-0.15	0.249
ENSG00000262039	AC091180.5	Colon_Sigmoid	female	-0.04	0.249
ENSG00000144674	GOLGA4	Colon_Sigmoid	overall	-0.11	0.249
ENSG00000222000	AC092675.1	Colon_Sigmoid	rectal	-0.14	0.249
ENSG00000249437	NAIP	Whole_Blood	distal	-0.1	0.249
ENSG00000010310	GIPR	Colon_Transverse	colon	-0.07	0.249
ENSG00000127481	UBR4	Whole_Blood	colon	-0.03	0.249
ENSG00000090615	GOLGA3	Cells_EBV-transformed_lymphocytes	proximal	0.08	0.249
ENSG00000272979	AC093388.1	Colon_Sigmoid	rectal	-0.08	0.249
ENSG00000170248	PDCD6IP	Whole_Blood	male	-0.02	0.249
ENSG00000272663	AC093635.1	Colon_Sigmoid	overall	-0.06	0.249
ENSG00000234617	SNRK-AS1	Adipose_Subcutaneous	colon	-0.15	0.249
ENSG00000145741	BTF3	Adipose_Subcutaneous	distal	-1.08	0.249
ENSG00000105993	DNAJB6	Adipose_Visceral_Omentum	colon	0.41	0.249
ENSG00000100211	CBY1	Cells_EBV-transformed_lymphocytes	female	-0.16	0.249
ENSG00000185658	BRWD1	Cells_EBV-transformed_lymphocytes	female	0.06	0.249
ENSG00000174885	NLRP6	Colon_Sigmoid	male	-0.28	0.249
ENSG00000136930	PSMB7	Colon_Transverse	proximal	0.14	0.249
ENSG00000122694	GLIPR2	Adipose_Visceral_Omentum	rectal	-0.06	0.249
ENSG00000196821	ILRUN	Whole_Blood	female	-0.04	0.249
ENSG00000130684	ZNF337	Cells_EBV-transformed_lymphocytes	male	-0.16	0.249
ENSG00000235641	LINC00484	Adipose_Subcutaneous	female	0.04	0.249
ENSG00000197948	FCHSD1	Adipose_Visceral_Omentum	female	0.05	0.249
ENSG00000101331	CCM2L	Colon_Transverse	female	0.11	0.249
ENSG00000114450	GNB4	Whole_Blood	distal	-0.43	0.249
ENSG00000260361	AC106028.3	Adipose_Subcutaneous	female	-0.05	0.249
ENSG00000113555	PCDH12	Colon_Sigmoid	distal	0.14	0.249
ENSG00000128294	TPST2	Adipose_Visceral_Omentum	distal	0.32	0.249
ENSG00000198894	CIPC	Colon_Transverse	overall	-0.2	0.249
ENSG00000247400	DNAJC3-DT	Adipose_Visceral_Omentum	proximal	-0.05	0.249
ENSG00000128487	SPECC1	Colon_Transverse	proximal	-0.1	0.249
ENSG00000186635	ARAP1	Whole_Blood	female	-0.09	0.249
ENSG00000112096	SOD2	Whole_Blood	overall	0.09	0.249
ENSG00000258376	AC004846.1	Adipose_Subcutaneous	proximal	0.07	0.249
ENSG00000143811	PYCR2	Whole_Blood	female	0.06	0.249
ENSG00000281103	TRG-AS1	Whole_Blood	female	-0.05	0.249
ENSG00000162591	MEGF6	Adipose_Subcutaneous	distal	-0.08	0.249
ENSG00000136819	C9orf78	Whole_Blood	male	-0.02	0.249
ENSG00000178033	CALHM5	Colon_Transverse	overall	0.06	0.249
ENSG00000271584	LINC02550	Colon_Transverse	overall	0.02	0.249
ENSG00000112118	MCM3	Colon_Sigmoid	distal	0.16	0.249
ENSG00000256537	SMIM10L1	Cells_EBV-transformed_lymphocytes	proximal	-0.02	0.249
ENSG00000241258	CRCP	Colon_Transverse	overall	-0.02	0.249
ENSG00000117400	MPL	Adipose_Subcutaneous	male	-0.32	0.249
ENSG00000256061	DNAAF4	Cells_EBV-transformed_lymphocytes	proximal	0.11	0.249
ENSG00000187942	LDLRAD2	Cells_EBV-transformed_lymphocytes	colon	-0.09	0.249
ENSG00000141314	RHBDL3	Adipose_Visceral_Omentum	distal	-0.09	0.249
ENSG00000196975	ANXA4	Adipose_Visceral_Omentum	female	0.09	0.249
ENSG00000283567	C19orf85	Colon_Sigmoid	colon	0.13	0.249
ENSG00000198914	POU3F3	Adipose_Subcutaneous	overall	-0.16	0.249
ENSG00000168306	ACOX2	Adipose_Subcutaneous	male	-0.08	0.249
ENSG00000226696	LENG8-AS1	Colon_Transverse	female	-0.06	0.249
ENSG00000177946	CENPBD1	Colon_Transverse	rectal	0.04	0.249
ENSG00000236740	AL033384.1	Adipose_Visceral_Omentum	male	0.06	0.249
ENSG00000167216	KATNAL2	Adipose_Subcutaneous	rectal	-0.09	0.249
ENSG00000100034	PPM1F	Colon_Sigmoid	male	0.09	0.249
ENSG00000253549	CA3-AS1	Adipose_Visceral_Omentum	male	0.05	0.249
ENSG00000051009	FAM160A2	Colon_Transverse	proximal	-0.09	0.249
ENSG00000175764	TTLL11	Whole_Blood	overall	0.04	0.249
ENSG00000165457	FOLR2	Adipose_Visceral_Omentum	overall	373.52	0.249
ENSG00000110203	FOLR3	Colon_Transverse	overall	0.24	0.249
ENSG00000254812	AC067930.2	Colon_Sigmoid	colon	-0.02	0.249
ENSG00000174579	MSL2	Colon_Transverse	distal	0.12	0.249
ENSG00000162881	OXER1	Whole_Blood	female	0.03	0.249
ENSG00000121413	ZSCAN18	Whole_Blood	male	0.04	0.249
ENSG00000132953	XPO4	Cells_EBV-transformed_lymphocytes	colon	0.21	0.249
ENSG00000143256	PFDN2	Adipose_Subcutaneous	distal	0.11	0.249
ENSG00000118873	RAB3GAP2	Colon_Transverse	female	0.1	0.249
ENSG00000130414	NDUFA10	Adipose_Subcutaneous	proximal	-0.03	0.249
ENSG00000223806	LINC00114	Colon_Transverse	male	-0.07	0.249
ENSG00000266538	AC005838.2	Colon_Transverse	proximal	-0.12	0.249
ENSG00000203709	MIR29B2CHG	Whole_Blood	female	-0.31	0.249
ENSG00000106344	RBM28	Adipose_Subcutaneous	female	0.12	0.249
ENSG00000269343	ZNF587B	Cells_EBV-transformed_lymphocytes	overall	-0.26	0.249
ENSG00000163755	HPS3	Whole_Blood	male	0.03	0.249
ENSG00000107147	KCNT1	Whole_Blood	male	-0.07	0.249
ENSG00000197768	STPG3	Colon_Sigmoid	distal	-0.06	0.249
ENSG00000183741	CBX6	Adipose_Subcutaneous	overall	-0.03	0.249
ENSG00000185669	SNAI3	Whole_Blood	overall	-0.02	0.249
ENSG00000214402	LCNL1	Whole_Blood	colon	0.03	0.249
ENSG00000242611	AC093627.6	Adipose_Visceral_Omentum	female	0.04	0.249
ENSG00000254343	AC091563.1	Adipose_Subcutaneous	distal	-0.11	0.249
ENSG00000156521	TYSND1	Whole_Blood	overall	-0.07	0.249
ENSG00000248540	AC010931.2	Colon_Transverse	colon	0.07	0.249
ENSG00000206560	ANKRD28	Adipose_Visceral_Omentum	male	0.14	0.249
ENSG00000187758	ADH1A	Adipose_Subcutaneous	overall	-0.02	0.249
ENSG00000125651	GTF2F1	Adipose_Subcutaneous	overall	0.05	0.249
ENSG00000160439	RDH13	Colon_Sigmoid	overall	0.02	0.249
ENSG00000138246	DNAJC13	Cells_EBV-transformed_lymphocytes	colon	0.06	0.249
ENSG00000136011	STAB2	Colon_Transverse	rectal	-0.06	0.249
ENSG00000198563	DDX39B	Colon_Transverse	female	0.11	0.249
ENSG00000128805	ARHGAP22	Whole_Blood	proximal	0.03	0.249
ENSG00000075407	ZNF37A	Adipose_Subcutaneous	overall	0.1	0.249
ENSG00000143226	FCGR2A	Colon_Sigmoid	rectal	0.17	0.249
ENSG00000197816	CCDC180	Adipose_Subcutaneous	distal	0.05	0.249
ENSG00000248587	GDNF-AS1	Colon_Sigmoid	rectal	0.1	0.249
ENSG00000214237	MINDY4B	Whole_Blood	colon	0.08	0.249
ENSG00000123908	AGO2	Adipose_Subcutaneous	distal	0.11	0.249
ENSG00000128789	PSMG2	Cells_EBV-transformed_lymphocytes	overall	-0.08	0.249
ENSG00000232656	IDI2-AS1	Colon_Sigmoid	male	0.66	0.249
ENSG00000188906	LRRK2	Colon_Transverse	overall	-0.03	0.249
ENSG00000248869	LINC02511	Adipose_Visceral_Omentum	proximal	0.1	0.249
ENSG00000143318	CASQ1	Whole_Blood	overall	0.02	0.249
ENSG00000273449	AC093788.1	Adipose_Visceral_Omentum	distal	-0.02	0.249
ENSG00000137338	PGBD1	Adipose_Visceral_Omentum	colon	0.14	0.249
ENSG00000175906	ARL4D	Cells_EBV-transformed_lymphocytes	proximal	0.09	0.249
ENSG00000162669	HFM1	Colon_Sigmoid	rectal	-0.02	0.249
ENSG00000262227	AC004771.3	Adipose_Subcutaneous	rectal	-0.12	0.249
ENSG00000196104	SPOCK3	Colon_Sigmoid	male	0.19	0.249
ENSG00000138823	MTTP	Colon_Transverse	male	0.14	0.249
ENSG00000174721	FGFBP3	Colon_Sigmoid	rectal	0.07	0.249
ENSG00000118197	DDX59	Colon_Transverse	rectal	0.07	0.249
ENSG00000283554	LINC02341	Cells_EBV-transformed_lymphocytes	female	0.05	0.249
ENSG00000255326	AP001922.5	Adipose_Visceral_Omentum	proximal	-0.08	0.249
ENSG00000108039	XPNPEP1	Adipose_Visceral_Omentum	distal	-0.18	0.249
ENSG00000130764	LRRC47	Adipose_Subcutaneous	colon	-0.04	0.249
ENSG00000164331	ANKRA2	Whole_Blood	female	-0.06	0.249
ENSG00000261655	AC100803.3	Colon_Transverse	colon	-0.13	0.249
ENSG00000226167	AP4B1-AS1	Colon_Transverse	rectal	-0.1	0.249
ENSG00000171681	ATF7IP	Adipose_Visceral_Omentum	female	-0.12	0.249
ENSG00000130764	LRRC47	Colon_Transverse	colon	-0.05	0.249
ENSG00000135976	ANKRD36	Whole_Blood	male	-0.09	0.249
ENSG00000197953	AADACL2	Colon_Transverse	female	0.07	0.249
ENSG00000204584	FLJ45513	Whole_Blood	male	-0.03	0.249
ENSG00000143248	RGS5	Cells_EBV-transformed_lymphocytes	distal	-0.06	0.249
ENSG00000130433	CACNG6	Colon_Transverse	colon	0.03	0.249
ENSG00000170092	SPDYE5	Colon_Sigmoid	male	0.06	0.249
ENSG00000078142	PIK3C3	Adipose_Subcutaneous	proximal	0.05	0.249
ENSG00000106404	CLDN15	Adipose_Subcutaneous	overall	-0.07	0.249
ENSG00000142784	WDTC1	Colon_Transverse	overall	0.06	0.249
ENSG00000112530	PACRG	Adipose_Subcutaneous	male	-0.04	0.249
ENSG00000136840	ST6GALNAC4	Adipose_Visceral_Omentum	female	0.1	0.249
ENSG00000250821	EXOC1L	Adipose_Visceral_Omentum	distal	-0.11	0.249
ENSG00000124731	TREM1	Adipose_Visceral_Omentum	male	-0.13	0.249
ENSG00000162878	PKDCC	Adipose_Visceral_Omentum	distal	0.13	0.249
ENSG00000277972	CISD3	Colon_Transverse	overall	-0.06	0.249
ENSG00000151150	ANK3	Adipose_Subcutaneous	female	0.1	0.249
ENSG00000149575	SCN2B	Adipose_Visceral_Omentum	overall	0.09	0.25
ENSG00000206113	CFAP99	Colon_Transverse	female	0.16	0.25
ENSG00000235888	AF064858.1	Colon_Transverse	proximal	-0.12	0.25
ENSG00000175213	ZNF408	Adipose_Visceral_Omentum	proximal	0.08	0.25
ENSG00000051009	FAM160A2	Whole_Blood	rectal	0.03	0.25
ENSG00000132554	RGS22	Adipose_Visceral_Omentum	distal	0.26	0.25
ENSG00000178163	ZNF518B	Colon_Transverse	proximal	0.07	0.25
ENSG00000261766	AC133550.3	Colon_Transverse	distal	-0.1	0.25
ENSG00000123297	TSFM	Colon_Sigmoid	male	-0.03	0.25
ENSG00000172123	SLFN12	Adipose_Visceral_Omentum	colon	-0.03	0.25
ENSG00000126934	MAP2K2	Adipose_Visceral_Omentum	male	0.1	0.25
ENSG00000168329	CX3CR1	Cells_EBV-transformed_lymphocytes	male	-0.04	0.25
ENSG00000275549	STPG3-AS1	Colon_Transverse	proximal	-0.06	0.25
ENSG00000132170	PPARG	Cells_EBV-transformed_lymphocytes	colon	0.04	0.25
ENSG00000228544	CCDC183-AS1	Colon_Transverse	proximal	-0.05	0.25
ENSG00000271855	AC073195.1	Adipose_Subcutaneous	distal	-0.08	0.25
ENSG00000145781	COMMD10	Adipose_Visceral_Omentum	colon	0.04	0.25
ENSG00000129559	NEDD8	Adipose_Visceral_Omentum	distal	0.12	0.25
ENSG00000154845	PPP4R1	Adipose_Subcutaneous	female	-0.06	0.25
ENSG00000115350	POLE4	Cells_EBV-transformed_lymphocytes	overall	-0.04	0.25
ENSG00000139618	BRCA2	Colon_Transverse	colon	0.06	0.25
ENSG00000272784	AC019193.2	Adipose_Subcutaneous	rectal	0.94	0.25
ENSG00000275552	AC243965.2	Adipose_Subcutaneous	male	-0.07	0.25
ENSG00000177181	RIMKLA	Adipose_Subcutaneous	female	-0.06	0.25
ENSG00000205537	AC121338.1	Whole_Blood	rectal	-0.11	0.25
ENSG00000167920	TMEM99	Colon_Transverse	colon	0.03	0.25
ENSG00000197951	ZNF71	Adipose_Subcutaneous	distal	-0.05	0.25
ENSG00000235530	AC087294.1	Adipose_Subcutaneous	proximal	-0.08	0.25
ENSG00000141404	GNAL	Colon_Transverse	distal	-0.04	0.25
ENSG00000246877	DNM1P35	Colon_Sigmoid	female	-0.1	0.25
ENSG00000134014	ELP3	Adipose_Subcutaneous	proximal	0.03	0.25
ENSG00000110042	DTX4	Adipose_Subcutaneous	overall	0.05	0.25
ENSG00000143553	SNAPIN	Adipose_Visceral_Omentum	male	-0.16	0.25
ENSG00000099785	MARCH2	Whole_Blood	rectal	0.02	0.25
ENSG00000172757	CFL1	Colon_Sigmoid	colon	-0.11	0.25
ENSG00000134146	DPH6	Adipose_Visceral_Omentum	distal	-0.08	0.25
ENSG00000226017	PRICKLE2-AS3	Adipose_Subcutaneous	rectal	0.16	0.25
ENSG00000196388	INCA1	Colon_Transverse	rectal	-0.07	0.25
ENSG00000097021	ACOT7	Adipose_Visceral_Omentum	female	0.08	0.25
ENSG00000272334	AC011816.2	Colon_Transverse	rectal	-0.09	0.25
ENSG00000181001	OR52N1	Adipose_Visceral_Omentum	female	0.29	0.25
ENSG00000250320	AC113383.1	Colon_Transverse	female	-0.06	0.25
ENSG00000138185	ENTPD1	Adipose_Subcutaneous	distal	-0.1	0.25
ENSG00000204305	AGER	Adipose_Visceral_Omentum	overall	0.02	0.25
ENSG00000127946	HIP1	Adipose_Subcutaneous	male	0.06	0.25
ENSG00000099954	CECR2	Adipose_Visceral_Omentum	male	0.05	0.25
ENSG00000172466	ZNF24	Adipose_Visceral_Omentum	colon	0.04	0.25
ENSG00000059804	SLC2A3	Adipose_Visceral_Omentum	rectal	0.1	0.25
ENSG00000100968	NFATC4	Colon_Sigmoid	male	-0.07	0.25
ENSG00000165959	CLMN	Whole_Blood	colon	0.03	0.25
ENSG00000124593	AL365205.1	Adipose_Visceral_Omentum	overall	0.02	0.25
ENSG00000143622	RIT1	Cells_EBV-transformed_lymphocytes	female	0.09	0.25
ENSG00000203668	CHML	Adipose_Subcutaneous	distal	0.04	0.25
ENSG00000230148	HOXB-AS1	Adipose_Visceral_Omentum	proximal	0.04	0.25
ENSG00000157551	KCNJ15	Adipose_Subcutaneous	overall	-0.06	0.25
ENSG00000186395	KRT10	Whole_Blood	distal	-0.08	0.25
ENSG00000124731	TREM1	Whole_Blood	distal	0.03	0.25
ENSG00000268316	AC006272.1	Adipose_Subcutaneous	overall	-0.07	0.25
ENSG00000183354	KIAA2026	Adipose_Visceral_Omentum	proximal	0.34	0.25
ENSG00000135744	AGT	Adipose_Subcutaneous	proximal	0.04	0.25
ENSG00000089220	PEBP1	Adipose_Visceral_Omentum	rectal	0.06	0.25
ENSG00000196872	KIAA1211L	Adipose_Visceral_Omentum	male	0.28	0.25
ENSG00000157110	RBPMS	Colon_Transverse	female	0.11	0.25
ENSG00000182168	UNC5C	Colon_Transverse	colon	-0.25	0.25
ENSG00000154978	VOPP1	Whole_Blood	overall	-0.03	0.25
ENSG00000213213	CCDC183	Colon_Transverse	colon	-0.04	0.25
ENSG00000165055	METTL2B	Adipose_Subcutaneous	overall	-0.02	0.25
ENSG00000103313	MEFV	Colon_Transverse	overall	0.07	0.25
ENSG00000172915	NBEA	Cells_EBV-transformed_lymphocytes	distal	0.07	0.25
ENSG00000158669	GPAT4	Whole_Blood	proximal	-0.11	0.25
ENSG00000166579	NDEL1	Colon_Transverse	proximal	-0.07	0.25
ENSG00000232533	AC093673.1	Adipose_Visceral_Omentum	male	-0.07	0.25
ENSG00000101230	ISM1	Whole_Blood	rectal	0.37	0.25
ENSG00000119771	KLHL29	Colon_Transverse	distal	0.23	0.25
ENSG00000143155	TIPRL	Whole_Blood	overall	-0.23	0.25
ENSG00000196655	TRAPPC4	Adipose_Visceral_Omentum	female	0.02	0.25
ENSG00000139132	FGD4	Whole_Blood	overall	-0.04	0.25
ENSG00000256806	C17orf100	Colon_Sigmoid	distal	0.11	0.25
ENSG00000235560	AC002310.1	Colon_Transverse	colon	-0.04	0.25
ENSG00000260077	AC104794.3	Colon_Transverse	male	-0.03	0.25
ENSG00000006194	ZNF263	Whole_Blood	distal	-0.07	0.25
ENSG00000064666	CNN2	Adipose_Subcutaneous	female	-0.06	0.25
ENSG00000136930	PSMB7	Adipose_Subcutaneous	proximal	0.15	0.25
ENSG00000143194	MAEL	Colon_Transverse	overall	-0.02	0.25
ENSG00000112977	DAP	Colon_Transverse	proximal	-0.04	0.25
ENSG00000005844	ITGAL	Whole_Blood	male	-0.09	0.25
ENSG00000103202	NME4	Cells_EBV-transformed_lymphocytes	distal	-0.04	0.25
ENSG00000083168	KAT6A	Whole_Blood	rectal	-0.06	0.25
ENSG00000185186	LINC00313	Adipose_Visceral_Omentum	rectal	-3.71	0.25
ENSG00000269973	AC010969.2	Colon_Transverse	colon	0.02	0.25
ENSG00000272211	AC114760.2	Colon_Sigmoid	colon	0.06	0.25
ENSG00000178184	PARD6G	Cells_EBV-transformed_lymphocytes	overall	0.05	0.25
ENSG00000182985	CADM1	Adipose_Visceral_Omentum	male	0.08	0.25
ENSG00000165355	FBXO33	Colon_Transverse	proximal	0.34	0.25
ENSG00000138744	NAAA	Adipose_Visceral_Omentum	overall	0.01	0.25
ENSG00000179630	LACC1	Cells_EBV-transformed_lymphocytes	rectal	-0.09	0.25
ENSG00000198355	PIM3	Adipose_Visceral_Omentum	female	0.1	0.25
ENSG00000136044	APPL2	Adipose_Subcutaneous	colon	0.09	0.25
ENSG00000163468	CCT3	Adipose_Visceral_Omentum	colon	0.03	0.25
ENSG00000116030	SUMO1	Whole_Blood	proximal	-0.07	0.25
ENSG00000174373	RALGAPA1	Colon_Sigmoid	female	-0.02	0.25
ENSG00000119396	RAB14	Adipose_Visceral_Omentum	colon	-0.07	0.25
ENSG00000145723	GIN1	Colon_Sigmoid	female	0.07	0.25
ENSG00000241837	ATP5PO	Adipose_Subcutaneous	proximal	0.08	0.25
ENSG00000274605	PCCA-DT	Adipose_Visceral_Omentum	proximal	-0.26	0.25
ENSG00000090382	LYZ	Whole_Blood	overall	-0.01	0.25
ENSG00000160201	U2AF1	Adipose_Subcutaneous	male	0.05	0.25
ENSG00000269113	TRABD2B	Adipose_Subcutaneous	male	0.1	0.25
ENSG00000233452	STXBP5-AS1	Colon_Transverse	colon	0.07	0.25
ENSG00000143869	GDF7	Cells_EBV-transformed_lymphocytes	male	0.06	0.25
ENSG00000243477	NAA80	Whole_Blood	male	-0.05	0.25
ENSG00000158470	B4GALT5	Adipose_Visceral_Omentum	male	0.18	0.25
ENSG00000276916	AL442125.2	Cells_EBV-transformed_lymphocytes	distal	-0.05	0.25
ENSG00000122386	ZNF205	Whole_Blood	distal	-0.02	0.25
ENSG00000115548	KDM3A	Adipose_Subcutaneous	distal	-0.14	0.25
ENSG00000123545	NDUFAF4	Whole_Blood	female	0.16	0.25
ENSG00000178404	CEP295NL	Whole_Blood	overall	0.03	0.25
ENSG00000228852	AC092802.2	Cells_EBV-transformed_lymphocytes	proximal	0.08	0.25
ENSG00000168546	GFRA2	Adipose_Subcutaneous	colon	-0.26	0.25
ENSG00000087266	SH3BP2	Colon_Sigmoid	distal	0.11	0.25
ENSG00000154654	NCAM2	Adipose_Subcutaneous	proximal	0.08	0.25
ENSG00000143641	GALNT2	Colon_Sigmoid	colon	0.12	0.25
ENSG00000254109	RBPMS-AS1	Adipose_Subcutaneous	male	-0.03	0.25
ENSG00000100461	RBM23	Adipose_Subcutaneous	female	-0.05	0.25
ENSG00000170144	HNRNPA3	Colon_Transverse	distal	0.13	0.25
ENSG00000188976	NOC2L	Colon_Sigmoid	distal	0.22	0.25
ENSG00000176915	ANKLE2	Colon_Transverse	male	0.03	0.25
ENSG00000136573	BLK	Colon_Transverse	overall	0.2	0.25
ENSG00000112175	BMP5	Adipose_Subcutaneous	male	0.58	0.25
ENSG00000155636	RBM45	Whole_Blood	rectal	-0.21	0.25
ENSG00000282943	AC004784.1	Adipose_Subcutaneous	colon	-0.19	0.25
ENSG00000272836	AL022328.1	Colon_Transverse	colon	-0.24	0.25
ENSG00000121577	POPDC2	Colon_Transverse	distal	-0.16	0.25
ENSG00000135900	MRPL44	Colon_Sigmoid	distal	-0.13	0.25
ENSG00000173210	ABLIM3	Colon_Sigmoid	distal	0.06	0.25
ENSG00000102805	CLN5	Colon_Sigmoid	male	-0.14	0.25
ENSG00000187959	CPSF4L	Colon_Sigmoid	overall	0.04	0.25
ENSG00000226363	HAGLROS	Colon_Transverse	overall	-0.03	0.25
ENSG00000106299	WASL	Colon_Transverse	overall	-0.06	0.25
ENSG00000145423	SFRP2	Whole_Blood	rectal	0.08	0.25
ENSG00000173918	C1QTNF1	Colon_Sigmoid	overall	0.07	0.25
ENSG00000262319	AC007952.6	Adipose_Subcutaneous	male	0.06	0.25
ENSG00000157873	TNFRSF14	Colon_Transverse	male	-0.47	0.25
ENSG00000146263	MMS22L	Cells_EBV-transformed_lymphocytes	rectal	-0.09	0.25
ENSG00000187871	GFRAL	Adipose_Subcutaneous	overall	-0.05	0.25
ENSG00000090263	MRPS33	Adipose_Visceral_Omentum	male	-0.05	0.25
ENSG00000177283	FZD8	Adipose_Visceral_Omentum	proximal	0.41	0.25
ENSG00000197054	ZNF763	Cells_EBV-transformed_lymphocytes	distal	-0.14	0.25
ENSG00000063176	SPHK2	Colon_Sigmoid	male	-0.29	0.25
ENSG00000120129	DUSP1	Whole_Blood	female	-0.44	0.25
ENSG00000176406	RIMS2	Colon_Transverse	female	0.42	0.25
ENSG00000204839	MROH6	Adipose_Visceral_Omentum	female	-0.04	0.25
ENSG00000152254	G6PC2	Colon_Transverse	female	-0.02	0.25
ENSG00000257108	NHLRC4	Adipose_Subcutaneous	proximal	-0.16	0.25
ENSG00000242259	C22orf39	Adipose_Visceral_Omentum	female	-0.03	0.25
ENSG00000170837	GPR27	Adipose_Subcutaneous	proximal	-0.04	0.25
ENSG00000177842	ZNF620	Cells_EBV-transformed_lymphocytes	proximal	0.24	0.25
ENSG00000139625	MAP3K12	Adipose_Subcutaneous	overall	0.06	0.25
ENSG00000160293	VAV2	Colon_Transverse	overall	0.06	0.25
ENSG00000225106	AL162457.2	Adipose_Subcutaneous	rectal	-0.14	0.25
ENSG00000265817	FSBP	Adipose_Subcutaneous	overall	0.27	0.25
ENSG00000168062	BATF2	Colon_Transverse	colon	0.14	0.25
ENSG00000115866	DARS	Colon_Sigmoid	rectal	0.06	0.25
ENSG00000267666	AC004156.1	Adipose_Subcutaneous	male	-0.06	0.25
ENSG00000107669	ATE1	Cells_EBV-transformed_lymphocytes	distal	0.05	0.25
ENSG00000172006	ZNF554	Adipose_Visceral_Omentum	distal	0.04	0.25
ENSG00000130475	FCHO1	Colon_Transverse	overall	0.08	0.25
ENSG00000272599	AC016394.2	Colon_Transverse	colon	0.07	0.25
ENSG00000258875	AL135818.1	Whole_Blood	female	0.08	0.25
ENSG00000166025	AMOTL1	Whole_Blood	female	-0.09	0.25
ENSG00000182257	PRR34	Whole_Blood	male	0.08	0.25
ENSG00000166398	KIAA0355	Whole_Blood	proximal	-0.08	0.25
ENSG00000169598	DFFB	Cells_EBV-transformed_lymphocytes	colon	0.18	0.25
ENSG00000241106	HLA-DOB	Colon_Sigmoid	rectal	0.04	0.25
ENSG00000006607	FARP2	Adipose_Subcutaneous	proximal	-0.03	0.25
ENSG00000054277	OPN3	Adipose_Visceral_Omentum	overall	0.15	0.25
ENSG00000132109	TRIM21	Colon_Transverse	distal	0.08	0.25
ENSG00000272109	AC008906.2	Adipose_Visceral_Omentum	rectal	0.04	0.25
ENSG00000175220	ARHGAP1	Adipose_Visceral_Omentum	proximal	0.04	0.25
ENSG00000171045	TSNARE1	Colon_Sigmoid	female	0.03	0.25
ENSG00000198909	MAP3K3	Colon_Transverse	colon	0.03	0.25
ENSG00000261367	AC012645.2	Adipose_Subcutaneous	proximal	-0.03	0.25
ENSG00000140995	DEF8	Whole_Blood	distal	-0.08	0.25
ENSG00000165959	CLMN	Adipose_Visceral_Omentum	rectal	0.08	0.25
ENSG00000174989	FBXW8	Colon_Transverse	proximal	-0.06	0.25
ENSG00000275620	AL121827.2	Colon_Sigmoid	female	-0.12	0.25
ENSG00000118194	TNNT2	Whole_Blood	colon	0.14	0.25
ENSG00000127774	EMC6	Adipose_Subcutaneous	colon	0.2	0.25
ENSG00000204316	MRPL38	Colon_Transverse	rectal	0.29	0.25
ENSG00000067064	IDI1	Colon_Sigmoid	female	0.36	0.25
ENSG00000014164	ZC3H3	Adipose_Subcutaneous	rectal	-0.03	0.25
ENSG00000143061	IGSF3	Colon_Sigmoid	proximal	-0.41	0.25
ENSG00000165802	NSMF	Whole_Blood	rectal	0.06	0.25
ENSG00000076984	MAP2K7	Adipose_Visceral_Omentum	colon	-0.32	0.25
ENSG00000198039	ZNF273	Whole_Blood	proximal	-0.09	0.25
ENSG00000109814	UGDH	Colon_Sigmoid	distal	0.07	0.25
ENSG00000085449	WDFY1	Whole_Blood	female	-0.06	0.25
ENSG00000151892	GFRA1	Adipose_Subcutaneous	female	-0.18	0.25
ENSG00000196636	SDHAF3	Whole_Blood	overall	-0.1	0.25
ENSG00000152332	UHMK1	Whole_Blood	overall	-0.26	0.25
ENSG00000186976	EFCAB6	Colon_Sigmoid	proximal	0.05	0.25
ENSG00000134262	AP4B1	Colon_Sigmoid	male	-0.06	0.25
ENSG00000003509	NDUFAF7	Whole_Blood	distal	-0.12	0.25
ENSG00000182257	PRR34	Colon_Sigmoid	rectal	-0.14	0.25
ENSG00000161243	FBXO27	Whole_Blood	proximal	-0.05	0.25
ENSG00000136699	SMPD4	Whole_Blood	distal	0.07	0.25
ENSG00000047346	FAM214A	Colon_Transverse	female	-0.13	0.25
ENSG00000157954	WIPI2	Cells_EBV-transformed_lymphocytes	male	0.24	0.25
ENSG00000170293	CMTM8	Adipose_Subcutaneous	overall	0.09	0.25
ENSG00000103253	HAGHL	Adipose_Visceral_Omentum	male	0.03	0.25
ENSG00000103599	IQCH	Cells_EBV-transformed_lymphocytes	rectal	0.05	0.25
ENSG00000065559	MAP2K4	Adipose_Subcutaneous	rectal	-0.07	0.25
ENSG00000135362	PRR5L	Colon_Sigmoid	female	0.07	0.25
ENSG00000235997	LINC01936	Colon_Sigmoid	female	0.06	0.25
ENSG00000163629	PTPN13	Colon_Sigmoid	distal	0.05	0.25
ENSG00000100156	SLC16A8	Adipose_Subcutaneous	rectal	0.07	0.25
ENSG00000148331	ASB6	Adipose_Subcutaneous	distal	-0.15	0.25
ENSG00000107968	MAP3K8	Adipose_Visceral_Omentum	female	0.11	0.25
ENSG00000247400	DNAJC3-DT	Cells_EBV-transformed_lymphocytes	proximal	-0.05	0.25
ENSG00000125450	NUP85	Adipose_Visceral_Omentum	male	-0.04	0.25
ENSG00000130167	TSPAN16	Whole_Blood	colon	0.11	0.25
ENSG00000198551	ZNF627	Colon_Sigmoid	overall	-0.05	0.25
ENSG00000173638	SLC19A1	Adipose_Visceral_Omentum	male	0.06	0.25
ENSG00000180891	CUEDC1	Cells_EBV-transformed_lymphocytes	proximal	0.26	0.25
ENSG00000108654	DDX5	Adipose_Visceral_Omentum	overall	-0.04	0.25
ENSG00000187783	TMEM72	Colon_Sigmoid	distal	-0.14	0.25
ENSG00000111912	NCOA7	Adipose_Visceral_Omentum	colon	-0.08	0.25
ENSG00000148411	NACC2	Adipose_Visceral_Omentum	proximal	-0.15	0.25
ENSG00000143590	EFNA3	Adipose_Subcutaneous	colon	0.56	0.25
ENSG00000122483	CCDC18	Cells_EBV-transformed_lymphocytes	female	-0.04	0.25
ENSG00000271579	AC078880.3	Colon_Sigmoid	overall	-0.03	0.25
ENSG00000165525	NEMF	Colon_Sigmoid	distal	-0.09	0.25
ENSG00000164904	ALDH7A1	Adipose_Visceral_Omentum	proximal	0.04	0.25
ENSG00000067064	IDI1	Whole_Blood	overall	0.18	0.25
ENSG00000095574	IKZF5	Adipose_Subcutaneous	proximal	-0.05	0.25
ENSG00000125388	GRK4	Adipose_Visceral_Omentum	distal	-0.02	0.25
ENSG00000139187	KLRG1	Adipose_Visceral_Omentum	female	0.02	0.25
ENSG00000267288	AC138150.2	Adipose_Subcutaneous	male	0.21	0.25
ENSG00000164967	RPP25L	Adipose_Subcutaneous	rectal	0.07	0.25
ENSG00000187323	DCC	Colon_Transverse	overall	0.08	0.25
ENSG00000281991	TMEM265	Colon_Transverse	overall	0.72	0.25
ENSG00000116690	PRG4	Colon_Sigmoid	rectal	0.08	0.25
ENSG00000260630	SNAI3-AS1	Adipose_Visceral_Omentum	distal	0.03	0.25
ENSG00000101052	IFT52	Colon_Sigmoid	male	-0.03	0.25
ENSG00000176340	COX8A	Adipose_Subcutaneous	rectal	-0.2	0.25
ENSG00000186010	NDUFA13	Cells_EBV-transformed_lymphocytes	distal	0.89	0.25
ENSG00000173141	MRPL57	Colon_Transverse	male	0.12	0.25
ENSG00000154229	PRKCA	Colon_Transverse	overall	-0.06	0.25
ENSG00000182885	ADGRG3	Whole_Blood	male	0.06	0.25
ENSG00000011143	MKS1	Adipose_Subcutaneous	overall	-0.08	0.25
ENSG00000107815	TWNK	Cells_EBV-transformed_lymphocytes	colon	-0.09	0.25
ENSG00000151689	INPP1	Colon_Transverse	rectal	0.04	0.25
ENSG00000185499	MUC1	Whole_Blood	proximal	0.04	0.25
ENSG00000197785	ATAD3A	Colon_Sigmoid	proximal	-0.25	0.25
ENSG00000165966	PDZRN4	Adipose_Subcutaneous	male	-0.08	0.25
ENSG00000125246	CLYBL	Adipose_Visceral_Omentum	female	0.08	0.25
ENSG00000281005	LINC00921	Cells_EBV-transformed_lymphocytes	female	0.24	0.25
ENSG00000255135	AP002360.1	Adipose_Subcutaneous	distal	0.31	0.25
ENSG00000125731	SH2D3A	Adipose_Subcutaneous	female	-0.03	0.25
ENSG00000122257	RBBP6	Adipose_Subcutaneous	colon	0.13	0.25
ENSG00000166908	PIP4K2C	Whole_Blood	rectal	0.08	0.25
ENSG00000167081	PBX3	Cells_EBV-transformed_lymphocytes	female	0.07	0.25
ENSG00000249740	OSMR-AS1	Colon_Transverse	rectal	0.05	0.25
ENSG00000135269	TES	Adipose_Subcutaneous	colon	0.04	0.25
ENSG00000180479	ZNF571	Colon_Transverse	female	0.06	0.25
ENSG00000272702	AC010913.1	Adipose_Visceral_Omentum	colon	-0.12	0.25
ENSG00000156983	BRPF1	Whole_Blood	male	0.1	0.25
ENSG00000140463	BBS4	Adipose_Visceral_Omentum	rectal	0.07	0.25
ENSG00000104219	ZDHHC2	Whole_Blood	overall	0.04	0.25
ENSG00000136271	DDX56	Cells_EBV-transformed_lymphocytes	distal	-0.13	0.25
ENSG00000217702	AC073263.1	Colon_Transverse	distal	-0.02	0.25
ENSG00000115318	LOXL3	Colon_Transverse	male	0.22	0.25
ENSG00000070756	PABPC1	Cells_EBV-transformed_lymphocytes	colon	-0.35	0.25
ENSG00000148396	SEC16A	Cells_EBV-transformed_lymphocytes	rectal	0.49	0.25
ENSG00000247728	AC091057.2	Colon_Transverse	colon	0.62	0.25
ENSG00000136883	KIF12	Colon_Transverse	female	0.26	0.25
ENSG00000237649	KIFC1	Cells_EBV-transformed_lymphocytes	distal	0.04	0.25
ENSG00000184432	COPB2	Colon_Transverse	male	-0.12	0.25
ENSG00000184436	THAP7	Colon_Transverse	female	-0.04	0.25
ENSG00000188130	MAPK12	Adipose_Subcutaneous	female	0.02	0.25
ENSG00000248429	FAM198B-AS1	Adipose_Visceral_Omentum	male	0.02	0.25
ENSG00000132718	SYT11	Adipose_Visceral_Omentum	female	-0.12	0.25
ENSG00000169718	DUS1L	Colon_Transverse	male	-0.47	0.25
ENSG00000267651	AC015961.1	Adipose_Subcutaneous	female	0.07	0.25
ENSG00000271734	Z98200.1	Colon_Sigmoid	overall	-0.13	0.25
ENSG00000264920	AC018521.5	Adipose_Visceral_Omentum	rectal	-0.02	0.25
ENSG00000272338	AC067838.1	Adipose_Subcutaneous	female	0.04	0.25
ENSG00000152804	HHEX	Colon_Transverse	rectal	-0.13	0.25
ENSG00000272360	AC116036.2	Adipose_Subcutaneous	distal	-0.04	0.25
ENSG00000099956	SMARCB1	Whole_Blood	distal	-0.03	0.25
ENSG00000215424	MCM3AP-AS1	Whole_Blood	rectal	-0.03	0.25
ENSG00000064652	SNX24	Colon_Sigmoid	female	0.12	0.25
ENSG00000023697	DERA	Cells_EBV-transformed_lymphocytes	overall	-0.03	0.25
ENSG00000214194	SMIM30	Colon_Transverse	overall	-0.09	0.25
ENSG00000064652	SNX24	Adipose_Subcutaneous	male	0.11	0.25
ENSG00000112787	FBRSL1	Colon_Transverse	rectal	-0.2	0.25
ENSG00000254505	CHMP4A	Adipose_Visceral_Omentum	distal	-0.07	0.25
ENSG00000197696	NMB	Whole_Blood	rectal	0.08	0.25
ENSG00000218739	CEBPZOS	Adipose_Subcutaneous	proximal	0.04	0.25
ENSG00000187010	RHD	Cells_EBV-transformed_lymphocytes	distal	-0.02	0.25
ENSG00000154556	SORBS2	Adipose_Subcutaneous	female	-0.15	0.25
ENSG00000067533	RRP15	Whole_Blood	male	-0.06	0.25
ENSG00000164983	TMEM65	Colon_Transverse	overall	-0.17	0.25
ENSG00000163879	DNALI1	Cells_EBV-transformed_lymphocytes	distal	-0.05	0.25
ENSG00000161202	DVL3	Whole_Blood	distal	-0.09	0.25
ENSG00000225973	PIGBOS1	Whole_Blood	rectal	-0.05	0.25
ENSG00000089220	PEBP1	Adipose_Subcutaneous	rectal	0.06	0.25
ENSG00000134014	ELP3	Colon_Sigmoid	distal	0.03	0.25
ENSG00000143498	TAF1A	Adipose_Visceral_Omentum	colon	-0.06	0.25
ENSG00000143409	MINDY1	Whole_Blood	rectal	-0.22	0.25
ENSG00000132603	NIP7	Adipose_Subcutaneous	colon	0.06	0.25
ENSG00000188766	SPRED3	Adipose_Visceral_Omentum	rectal	-0.11	0.25
ENSG00000180543	TSPYL5	Whole_Blood	distal	-0.04	0.25
ENSG00000170955	CAVIN3	Colon_Sigmoid	male	0.03	0.25
ENSG00000128536	CDHR3	Whole_Blood	male	0.08	0.25
ENSG00000142208	AKT1	Colon_Sigmoid	proximal	-0.06	0.25
ENSG00000164114	MAP9	Colon_Sigmoid	proximal	-0.06	0.25
ENSG00000125871	MGME1	Whole_Blood	male	-0.02	0.25
ENSG00000109814	UGDH	Whole_Blood	proximal	0.05	0.25
ENSG00000158805	ZNF276	Adipose_Visceral_Omentum	distal	-0.06	0.25
ENSG00000274698	AC099521.1	Colon_Sigmoid	rectal	0.16	0.25
ENSG00000250317	SMIM20	Adipose_Visceral_Omentum	rectal	-0.05	0.25
ENSG00000151470	C4orf33	Adipose_Subcutaneous	colon	-0.03	0.25
ENSG00000262185	AC005736.1	Colon_Sigmoid	female	-0.07	0.25
ENSG00000272109	AC008906.2	Adipose_Subcutaneous	rectal	0.04	0.25
ENSG00000160392	C19orf47	Whole_Blood	distal	-0.04	0.25
ENSG00000196981	WDR5B	Whole_Blood	distal	-0.04	0.25
ENSG00000141741	MIEN1	Adipose_Subcutaneous	female	0.72	0.25
ENSG00000204655	MOG	Whole_Blood	distal	0.13	0.25
ENSG00000172061	LRRC15	Colon_Transverse	proximal	0.04	0.25
ENSG00000178722	C5orf64	Colon_Transverse	male	-0.07	0.25
ENSG00000275764	AC092747.4	Adipose_Visceral_Omentum	male	-0.05	0.25
ENSG00000139890	REM2	Whole_Blood	colon	0.09	0.25
ENSG00000153904	DDAH1	Colon_Sigmoid	overall	0.13	0.25
ENSG00000106069	CHN2	Colon_Sigmoid	colon	-0.03	0.25
ENSG00000108797	CNTNAP1	Colon_Transverse	proximal	0.04	0.25
ENSG00000150637	CD226	Whole_Blood	overall	-0.08	0.25
ENSG00000141367	CLTC	Colon_Sigmoid	female	-0.05	0.25
ENSG00000137962	ARHGAP29	Adipose_Visceral_Omentum	overall	-0.08	0.25
ENSG00000141527	CARD14	Colon_Transverse	distal	0.06	0.25
ENSG00000100865	CINP	Whole_Blood	proximal	-0.04	0.25
ENSG00000183784	DOCK8-AS1	Adipose_Subcutaneous	female	-0.04	0.25
ENSG00000173141	MRPL57	Adipose_Visceral_Omentum	female	0.13	0.25
ENSG00000251152	AC025539.1	Adipose_Subcutaneous	colon	0.22	0.25
ENSG00000167046	AL357033.1	Colon_Sigmoid	proximal	0.26	0.25
ENSG00000170619	COMMD5	Colon_Transverse	proximal	-0.06	0.25
ENSG00000214900	LINC01588	Colon_Sigmoid	male	-0.14	0.25
ENSG00000125827	TMX4	Adipose_Subcutaneous	male	-0.06	0.25
ENSG00000144645	OSBPL10	Adipose_Visceral_Omentum	rectal	-0.25	0.25
ENSG00000268947	AC002128.1	Colon_Sigmoid	rectal	0.05	0.25
ENSG00000272914	AL359532.1	Colon_Sigmoid	rectal	-0.09	0.25
ENSG00000231925	TAPBP	Whole_Blood	colon	0.04	0.25
ENSG00000135744	AGT	Adipose_Subcutaneous	female	0.03	0.25
ENSG00000226334	AL359182.1	Adipose_Subcutaneous	distal	-0.02	0.25
ENSG00000233296	AC092159.2	Adipose_Visceral_Omentum	proximal	0.03	0.25
ENSG00000108829	LRRC59	Adipose_Subcutaneous	rectal	0.15	0.25
ENSG00000116396	KCNC4	Colon_Sigmoid	colon	-0.11	0.25
ENSG00000213064	SFT2D2	Adipose_Visceral_Omentum	proximal	0.14	0.25
ENSG00000082212	ME2	Adipose_Visceral_Omentum	overall	0.07	0.25
ENSG00000107593	PKD2L1	Colon_Transverse	overall	0.11	0.25
ENSG00000117862	TXNDC12	Cells_EBV-transformed_lymphocytes	male	0.13	0.25
ENSG00000133250	ZNF414	Colon_Sigmoid	proximal	-0.05	0.25
ENSG00000260891	AC020978.3	Adipose_Visceral_Omentum	proximal	0.26	0.25
ENSG00000177303	CASKIN2	Colon_Transverse	distal	0.27	0.25
ENSG00000160783	PMF1	Whole_Blood	colon	0.08	0.25
ENSG00000164663	USP49	Whole_Blood	rectal	-0.04	0.25
ENSG00000138468	SENP7	Cells_EBV-transformed_lymphocytes	rectal	-0.04	0.25
ENSG00000134262	AP4B1	Colon_Transverse	male	0.1	0.25
ENSG00000246250	AC087521.2	Adipose_Subcutaneous	proximal	-0.04	0.25
ENSG00000163520	FBLN2	Colon_Transverse	female	-0.06	0.25
ENSG00000135637	CCDC142	Colon_Sigmoid	rectal	-0.19	0.25
ENSG00000040487	SLC66A1	Colon_Sigmoid	colon	-0.03	0.25
ENSG00000178927	CYBC1	Colon_Transverse	female	0.08	0.25
ENSG00000068912	ERLEC1	Adipose_Subcutaneous	overall	0.05	0.25
ENSG00000165055	METTL2B	Whole_Blood	distal	0.03	0.25
ENSG00000162458	FBLIM1	Adipose_Subcutaneous	female	-0.06	0.25
ENSG00000136986	DERL1	Whole_Blood	rectal	-0.11	0.25
ENSG00000261996	AC004706.1	Adipose_Visceral_Omentum	male	0.05	0.25
ENSG00000138759	FRAS1	Colon_Sigmoid	proximal	-0.06	0.25
ENSG00000224043	CCNT2-AS1	Colon_Sigmoid	male	-0.24	0.25
ENSG00000159023	EPB41	Colon_Sigmoid	female	-0.61	0.25
ENSG00000101577	LPIN2	Cells_EBV-transformed_lymphocytes	rectal	-0.24	0.25
ENSG00000278107	AC027575.2	Colon_Sigmoid	proximal	0.06	0.25
ENSG00000187166	H1FNT	Whole_Blood	rectal	0.06	0.25
ENSG00000102900	NUP93	Colon_Transverse	proximal	0.08	0.25
ENSG00000237781	AL356356.1	Whole_Blood	colon	0.03	0.25
ENSG00000062194	GPBP1	Whole_Blood	male	0.11	0.25
ENSG00000233967	AL359715.1	Cells_EBV-transformed_lymphocytes	female	-0.08	0.25
ENSG00000080345	RIF1	Cells_EBV-transformed_lymphocytes	distal	0.06	0.25
ENSG00000152763	WDR78	Colon_Sigmoid	female	-0.06	0.25
ENSG00000181555	SETD2	Colon_Transverse	proximal	0.09	0.25
ENSG00000188312	CENPP	Adipose_Subcutaneous	overall	-0.02	0.25
ENSG00000259577	CERNA1	Adipose_Subcutaneous	colon	-0.04	0.25
ENSG00000246877	DNM1P35	Adipose_Subcutaneous	female	-0.09	0.25
ENSG00000254251	AC103770.1	Colon_Sigmoid	proximal	-0.09	0.25
ENSG00000174840	PDE12	Adipose_Visceral_Omentum	male	-0.11	0.25
ENSG00000171067	C11orf24	Adipose_Subcutaneous	overall	-0.06	0.25
ENSG00000257727	CNPY2	Adipose_Subcutaneous	female	0.89	0.25
ENSG00000272078	AL139423.1	Adipose_Visceral_Omentum	proximal	-0.74	0.25
ENSG00000170581	STAT2	Colon_Sigmoid	female	-0.55	0.25
ENSG00000233087	RAB6D	Colon_Transverse	female	0.37	0.25
ENSG00000160808	MYL3	Colon_Transverse	male	0.18	0.25
ENSG00000080298	RFX3	Colon_Transverse	proximal	1.21	0.25
ENSG00000213347	MXD3	Adipose_Visceral_Omentum	female	0.03	0.251
ENSG00000207561	MIR635	Whole_Blood	female	0.13	0.251
ENSG00000162636	FAM102B	Adipose_Visceral_Omentum	rectal	0.18	0.251
ENSG00000273841	TAF9	Cells_EBV-transformed_lymphocytes	male	-0.04	0.251
ENSG00000145743	FBXL17	Colon_Sigmoid	rectal	0.09	0.251
ENSG00000213463	SYNJ2BP	Adipose_Visceral_Omentum	colon	-0.05	0.251
ENSG00000167969	ECI1	Cells_EBV-transformed_lymphocytes	female	0.05	0.251
ENSG00000249388	AC023794.3	Cells_EBV-transformed_lymphocytes	overall	-0.03	0.251
ENSG00000107789	MINPP1	Adipose_Visceral_Omentum	colon	0.05	0.251
ENSG00000113597	TRAPPC13	Adipose_Subcutaneous	distal	-0.1	0.251
ENSG00000047932	GOPC	Colon_Transverse	overall	0.04	0.251
ENSG00000163749	CCDC158	Adipose_Subcutaneous	proximal	0.04	0.251
ENSG00000163807	KIAA1143	Whole_Blood	distal	-0.04	0.251
ENSG00000261126	RBFADN	Cells_EBV-transformed_lymphocytes	female	0.02	0.251
ENSG00000227920	AL353597.1	Whole_Blood	male	-0.02	0.251
ENSG00000110274	CEP164	Colon_Sigmoid	rectal	0.07	0.251
ENSG00000122547	EEPD1	Adipose_Subcutaneous	rectal	-0.07	0.251
ENSG00000048392	RRM2B	Adipose_Subcutaneous	male	0.05	0.251
ENSG00000124813	RUNX2	Cells_EBV-transformed_lymphocytes	distal	0.19	0.251
ENSG00000112062	MAPK14	Colon_Transverse	male	0.19	0.251
ENSG00000119640	ACYP1	Colon_Sigmoid	colon	0.08	0.251
ENSG00000169255	B3GALNT1	Adipose_Subcutaneous	distal	0.06	0.251
ENSG00000161677	JOSD2	Adipose_Subcutaneous	overall	0.05	0.251
ENSG00000144134	RABL2A	Adipose_Subcutaneous	proximal	-0.08	0.251
ENSG00000125450	NUP85	Colon_Transverse	distal	-0.04	0.251
ENSG00000161298	ZNF382	Colon_Transverse	male	-0.1	0.251
ENSG00000276523	AC025287.3	Colon_Sigmoid	female	0.07	0.251
ENSG00000137075	RNF38	Adipose_Visceral_Omentum	colon	-0.07	0.251
ENSG00000134516	DOCK2	Adipose_Subcutaneous	proximal	-0.07	0.251
ENSG00000043514	TRIT1	Colon_Sigmoid	distal	0.03	0.251
ENSG00000253955	AC008663.2	Colon_Sigmoid	proximal	-0.08	0.251
ENSG00000258472	AC005726.1	Colon_Transverse	overall	0.1	0.251
ENSG00000072071	ADGRL1	Whole_Blood	colon	-0.16	0.251
ENSG00000249790	AC092490.1	Colon_Sigmoid	proximal	0.17	0.251
ENSG00000166971	AKTIP	Colon_Transverse	colon	0.06	0.251
ENSG00000172380	GNG12	Cells_EBV-transformed_lymphocytes	female	-0.05	0.251
ENSG00000242866	STRC	Adipose_Visceral_Omentum	distal	-0.05	0.251
ENSG00000198060	MARCH5	Colon_Sigmoid	female	-0.06	0.251
ENSG00000236740	AL033384.1	Colon_Sigmoid	male	0.09	0.251
ENSG00000056586	RC3H2	Colon_Sigmoid	distal	-0.09	0.251
ENSG00000140474	ULK3	Colon_Transverse	female	0.05	0.251
ENSG00000231769	AL035701.1	Adipose_Visceral_Omentum	colon	-0.04	0.251
ENSG00000272696	AL359091.4	Cells_EBV-transformed_lymphocytes	proximal	-0.31	0.251
ENSG00000138741	TRPC3	Colon_Transverse	rectal	0.08	0.251
ENSG00000267719	LINC02078	Cells_EBV-transformed_lymphocytes	male	-0.03	0.251
ENSG00000139178	C1RL	Cells_EBV-transformed_lymphocytes	distal	0.04	0.251
ENSG00000047249	ATP6V1H	Colon_Sigmoid	male	0.06	0.251
ENSG00000079150	FKBP7	Colon_Transverse	colon	-0.03	0.251
ENSG00000249996	AC106786.2	Adipose_Visceral_Omentum	male	-0.06	0.251
ENSG00000145817	YIPF5	Adipose_Subcutaneous	female	-0.06	0.251
ENSG00000129566	TEP1	Adipose_Visceral_Omentum	rectal	-0.05	0.251
ENSG00000183671	GPR1	Adipose_Visceral_Omentum	proximal	-0.07	0.251
ENSG00000271200	AC099791.2	Colon_Sigmoid	rectal	-0.29	0.251
ENSG00000162551	ALPL	Adipose_Visceral_Omentum	proximal	0.29	0.251
ENSG00000064726	BTBD1	Adipose_Subcutaneous	proximal	0.08	0.251
ENSG00000234147	AL035446.1	Colon_Sigmoid	rectal	-0.04	0.251
ENSG00000270806	C17orf50	Colon_Sigmoid	male	0.16	0.251
ENSG00000167528	ZNF641	Adipose_Subcutaneous	rectal	0.04	0.251
ENSG00000113971	NPHP3	Colon_Transverse	rectal	-0.02	0.251
ENSG00000129295	LRRC6	Whole_Blood	distal	0.06	0.251
ENSG00000076067	RBMS2	Adipose_Subcutaneous	distal	0.06	0.251
ENSG00000095485	CWF19L1	Adipose_Subcutaneous	distal	0.02	0.251
ENSG00000134343	ANO3	Adipose_Subcutaneous	proximal	-0.15	0.251
ENSG00000224429	LINC00539	Colon_Sigmoid	colon	0.07	0.251
ENSG00000136098	NEK3	Adipose_Visceral_Omentum	colon	0.03	0.251
ENSG00000025772	TOMM34	Cells_EBV-transformed_lymphocytes	rectal	-0.03	0.251
ENSG00000087191	PSMC5	Adipose_Visceral_Omentum	overall	0.03	0.251
ENSG00000160201	U2AF1	Adipose_Visceral_Omentum	male	0.05	0.251
ENSG00000206432	TMEM200C	Adipose_Visceral_Omentum	overall	-0.09	0.251
ENSG00000170049	KCNAB3	Adipose_Visceral_Omentum	colon	0.03	0.251
ENSG00000197813	AC011450.1	Whole_Blood	distal	0.05	0.251
ENSG00000198862	LTN1	Colon_Transverse	female	0.11	0.251
ENSG00000188690	UROS	Whole_Blood	rectal	0.04	0.251
ENSG00000027075	PRKCH	Adipose_Subcutaneous	colon	0.15	0.251
ENSG00000233056	ERVH48-1	Adipose_Visceral_Omentum	male	-0.08	0.251
ENSG00000184787	UBE2G2	Cells_EBV-transformed_lymphocytes	colon	-0.07	0.251
ENSG00000178821	TMEM52	Adipose_Subcutaneous	distal	-0.24	0.251
ENSG00000258443	AC005225.1	Adipose_Visceral_Omentum	male	-0.17	0.251
ENSG00000271936	AC012073.1	Colon_Sigmoid	colon	0.12	0.251
ENSG00000162065	TBC1D24	Whole_Blood	proximal	0.04	0.251
ENSG00000106299	WASL	Adipose_Subcutaneous	proximal	-0.11	0.251
ENSG00000131043	AAR2	Adipose_Subcutaneous	colon	0.14	0.251
ENSG00000149575	SCN2B	Adipose_Visceral_Omentum	distal	0.06	0.251
ENSG00000272836	AL022328.1	Colon_Sigmoid	proximal	-0.07	0.251
ENSG00000198105	ZNF248	Cells_EBV-transformed_lymphocytes	male	0.06	0.251
ENSG00000186298	PPP1CC	Cells_EBV-transformed_lymphocytes	colon	0.2	0.251
ENSG00000183569	SERHL2	Whole_Blood	overall	0.05	0.251
ENSG00000213780	GTF2H4	Colon_Transverse	female	0.05	0.251
ENSG00000162757	C1orf74	Adipose_Visceral_Omentum	colon	-0.68	0.251
ENSG00000148218	ALAD	Adipose_Visceral_Omentum	rectal	0.03	0.251
ENSG00000269246	AC011445.2	Cells_EBV-transformed_lymphocytes	female	0.13	0.251
ENSG00000262075	AC174065.1	Colon_Sigmoid	male	0.1	0.251
ENSG00000162595	DIRAS3	Adipose_Subcutaneous	colon	-0.1	0.251
ENSG00000136982	DSCC1	Adipose_Visceral_Omentum	colon	0.02	0.251
ENSG00000257194	AC126178.1	Adipose_Subcutaneous	distal	-0.1	0.251
ENSG00000273449	AC093788.1	Colon_Sigmoid	distal	-0.02	0.251
ENSG00000010379	SLC6A13	Whole_Blood	male	-0.06	0.251
ENSG00000144712	CAND2	Whole_Blood	proximal	-0.3	0.251
ENSG00000226622	AC092155.1	Adipose_Subcutaneous	rectal	-0.09	0.251
ENSG00000237424	FOXD2-AS1	Cells_EBV-transformed_lymphocytes	distal	-0.05	0.251
ENSG00000130803	ZNF317	Whole_Blood	proximal	-0.09	0.251
ENSG00000259618	AC012170.3	Adipose_Subcutaneous	rectal	-0.27	0.251
ENSG00000183423	LRIT3	Colon_Transverse	rectal	-0.04	0.251
ENSG00000076067	RBMS2	Whole_Blood	colon	-0.02	0.251
ENSG00000149289	ZC3H12C	Whole_Blood	male	0.05	0.251
ENSG00000126243	LRFN3	Whole_Blood	rectal	0.39	0.251
ENSG00000271870	AC024060.2	Colon_Sigmoid	rectal	-0.91	0.251
ENSG00000109956	B3GAT1	Colon_Sigmoid	female	0.02	0.251
ENSG00000281538	AC254562.3	Adipose_Visceral_Omentum	female	0.07	0.251
ENSG00000271967	AL583856.2	Cells_EBV-transformed_lymphocytes	female	-0.04	0.251
ENSG00000032389	EIPR1	Colon_Sigmoid	female	-0.11	0.251
ENSG00000109390	NDUFC1	Adipose_Visceral_Omentum	female	-0.08	0.251
ENSG00000182165	TP53TG1	Cells_EBV-transformed_lymphocytes	male	0.12	0.251
ENSG00000109171	SLAIN2	Colon_Transverse	rectal	-0.09	0.251
ENSG00000100372	SLC25A17	Colon_Sigmoid	male	0.11	0.251
ENSG00000152078	TLCD4	Adipose_Visceral_Omentum	overall	-0.09	0.251
ENSG00000182218	HHIPL1	Adipose_Subcutaneous	proximal	0.03	0.251
ENSG00000087495	PHACTR3	Adipose_Visceral_Omentum	colon	-0.08	0.251
ENSG00000214106	PAXIP1-AS2	Adipose_Subcutaneous	rectal	-0.03	0.251
ENSG00000126247	CAPNS1	Adipose_Visceral_Omentum	male	0.03	0.251
ENSG00000197444	OGDHL	Colon_Sigmoid	overall	0.02	0.251
ENSG00000277182	AC006449.5	Colon_Sigmoid	distal	0.09	0.251
ENSG00000174483	BBS1	Whole_Blood	overall	0.03	0.251
ENSG00000151470	C4orf33	Adipose_Subcutaneous	rectal	-0.04	0.251
ENSG00000258526	AL049828.1	Cells_EBV-transformed_lymphocytes	overall	0.07	0.251
ENSG00000081913	PHLPP1	Cells_EBV-transformed_lymphocytes	colon	0.37	0.251
ENSG00000213699	SLC35F6	Adipose_Subcutaneous	distal	0.08	0.251
ENSG00000182957	SPATA13	Adipose_Visceral_Omentum	proximal	0.1	0.251
ENSG00000088766	CRLS1	Colon_Transverse	proximal	-0.15	0.251
ENSG00000149782	PLCB3	Adipose_Subcutaneous	female	0.12	0.251
ENSG00000134884	ARGLU1	Cells_EBV-transformed_lymphocytes	colon	-0.05	0.251
ENSG00000144560	VGLL4	Colon_Sigmoid	overall	-0.18	0.251
ENSG00000228923	AP000355.1	Whole_Blood	rectal	0.09	0.251
ENSG00000130529	TRPM4	Adipose_Subcutaneous	rectal	0.04	0.251
ENSG00000182600	SNORC	Colon_Transverse	proximal	0.14	0.251
ENSG00000185043	CIB1	Whole_Blood	rectal	0.02	0.251
ENSG00000171566	PLRG1	Colon_Sigmoid	distal	-0.08	0.251
ENSG00000206384	COL6A6	Colon_Sigmoid	rectal	0.17	0.251
ENSG00000166444	ST5	Whole_Blood	overall	0.14	0.251
ENSG00000189367	KIAA0408	Adipose_Subcutaneous	male	-0.15	0.251
ENSG00000182087	TMEM259	Adipose_Visceral_Omentum	male	-0.05	0.251
ENSG00000254852	NPIPA2	Cells_EBV-transformed_lymphocytes	female	-0.11	0.251
ENSG00000203279	AL590705.1	Adipose_Subcutaneous	female	-0.03	0.251
ENSG00000070718	AP3M2	Colon_Transverse	rectal	0.04	0.251
ENSG00000233559	LINC00513	Whole_Blood	colon	0.07	0.251
ENSG00000115568	ZNF142	Adipose_Subcutaneous	female	-0.13	0.251
ENSG00000115816	CEBPZ	Adipose_Subcutaneous	colon	0.02	0.251
ENSG00000167157	PRRX2	Cells_EBV-transformed_lymphocytes	female	0.08	0.251
ENSG00000157703	SVOPL	Colon_Transverse	proximal	-0.07	0.251
ENSG00000103253	HAGHL	Adipose_Visceral_Omentum	distal	0.03	0.251
ENSG00000109794	FAM149A	Cells_EBV-transformed_lymphocytes	colon	-0.1	0.251
ENSG00000260464	AL049796.1	Colon_Transverse	colon	-0.15	0.251
ENSG00000226696	LENG8-AS1	Whole_Blood	proximal	-0.05	0.251
ENSG00000213462	ERV3-1	Colon_Sigmoid	female	-0.02	0.251
ENSG00000270344	POC1B-AS1	Cells_EBV-transformed_lymphocytes	proximal	0.07	0.251
ENSG00000198924	DCLRE1A	Colon_Sigmoid	overall	-0.06	0.251
ENSG00000173786	CNP	Cells_EBV-transformed_lymphocytes	colon	-0.17	0.251
ENSG00000254812	AC067930.2	Adipose_Visceral_Omentum	colon	-0.02	0.251
ENSG00000122008	POLK	Adipose_Visceral_Omentum	overall	-0.06	0.251
ENSG00000133943	DGLUCY	Colon_Transverse	male	0.09	0.251
ENSG00000168228	ZCCHC4	Colon_Transverse	rectal	0.16	0.251
ENSG00000149548	CCDC15	Colon_Transverse	rectal	-0.05	0.251
ENSG00000275476	AC009318.4	Cells_EBV-transformed_lymphocytes	colon	-0.05	0.251
ENSG00000112599	GUCA1B	Adipose_Subcutaneous	rectal	0.05	0.251
ENSG00000108405	P2RX1	Cells_EBV-transformed_lymphocytes	proximal	0.06	0.251
ENSG00000168792	ABHD15	Adipose_Visceral_Omentum	distal	-0.07	0.251
ENSG00000167608	TMC4	Cells_EBV-transformed_lymphocytes	overall	0.02	0.251
ENSG00000231500	RPS18	Colon_Transverse	colon	0.11	0.251
ENSG00000258867	LINC01146	Adipose_Visceral_Omentum	female	0.1	0.251
ENSG00000253893	FAM85B	Adipose_Subcutaneous	distal	-0.05	0.251
ENSG00000158716	DUSP23	Colon_Sigmoid	proximal	-0.18	0.251
ENSG00000005189	REXO5	Adipose_Subcutaneous	colon	0.04	0.251
ENSG00000215788	TNFRSF25	Cells_EBV-transformed_lymphocytes	distal	-0.07	0.251
ENSG00000225986	UBXN10-AS1	Colon_Transverse	distal	0.11	0.251
ENSG00000265148	TSPOAP1-AS1	Colon_Transverse	distal	0.06	0.251
ENSG00000160991	ORAI2	Cells_EBV-transformed_lymphocytes	female	-0.04	0.251
ENSG00000170915	PAQR8	Adipose_Subcutaneous	female	-0.04	0.251
ENSG00000122376	SHLD2	Colon_Sigmoid	rectal	-0.05	0.251
ENSG00000184232	OAF	Colon_Sigmoid	male	0.04	0.251
ENSG00000266490	AC127024.5	Adipose_Subcutaneous	rectal	-0.06	0.251
ENSG00000198796	ALPK2	Whole_Blood	female	-0.1	0.251
ENSG00000125898	FAM110A	Adipose_Visceral_Omentum	female	0.15	0.251
ENSG00000140678	ITGAX	Colon_Transverse	proximal	-0.13	0.251
ENSG00000119698	PPP4R4	Colon_Transverse	overall	0.18	0.251
ENSG00000155729	KCTD18	Cells_EBV-transformed_lymphocytes	distal	-0.08	0.251
ENSG00000198885	ITPRIPL1	Adipose_Visceral_Omentum	male	0.04	0.251
ENSG00000142065	ZFP14	Colon_Sigmoid	colon	0.07	0.251
ENSG00000085999	RAD54L	Whole_Blood	rectal	-0.09	0.251
ENSG00000005189	REXO5	Cells_EBV-transformed_lymphocytes	female	-0.04	0.251
ENSG00000172795	DCP2	Adipose_Subcutaneous	distal	-0.03	0.251
ENSG00000170681	CAVIN4	Colon_Transverse	rectal	0.11	0.251
ENSG00000139505	MTMR6	Cells_EBV-transformed_lymphocytes	proximal	0.13	0.251
ENSG00000121350	PYROXD1	Adipose_Subcutaneous	proximal	-0.02	0.251
ENSG00000137955	RABGGTB	Adipose_Visceral_Omentum	rectal	0.1	0.251
ENSG00000281103	TRG-AS1	Adipose_Visceral_Omentum	overall	0.04	0.251
ENSG00000143162	CREG1	Whole_Blood	male	0.08	0.251
ENSG00000232053	AC078845.1	Cells_EBV-transformed_lymphocytes	colon	0.06	0.251
ENSG00000224945	AL353150.1	Cells_EBV-transformed_lymphocytes	female	0.74	0.251
ENSG00000118246	FASTKD2	Colon_Transverse	colon	0.1	0.251
ENSG00000204237	OXLD1	Colon_Sigmoid	colon	0.26	0.251
ENSG00000021762	OSBPL5	Colon_Sigmoid	distal	-0.05	0.251
ENSG00000256234	AC022509.2	Cells_EBV-transformed_lymphocytes	female	-0.05	0.251
ENSG00000231081	AL078587.1	Colon_Sigmoid	proximal	-0.11	0.251
ENSG00000164933	SLC25A32	Cells_EBV-transformed_lymphocytes	proximal	-0.09	0.251
ENSG00000136111	TBC1D4	Adipose_Subcutaneous	male	-0.03	0.251
ENSG00000168237	GLYCTK	Colon_Sigmoid	female	-0.15	0.251
ENSG00000275479	AC087741.2	Colon_Transverse	proximal	0.13	0.251
ENSG00000204634	TBC1D8	Adipose_Subcutaneous	distal	-0.08	0.251
ENSG00000150873	C2orf50	Colon_Sigmoid	female	0.2	0.251
ENSG00000082212	ME2	Cells_EBV-transformed_lymphocytes	proximal	-0.07	0.251
ENSG00000125804	FAM182A	Colon_Sigmoid	colon	0.04	0.251
ENSG00000196236	XPNPEP3	Colon_Sigmoid	female	0.04	0.251
ENSG00000157873	TNFRSF14	Adipose_Visceral_Omentum	female	0.19	0.251
ENSG00000262370	AC108134.3	Adipose_Subcutaneous	overall	0.02	0.251
ENSG00000259475	AC036108.1	Adipose_Subcutaneous	male	0.05	0.251
ENSG00000166750	SLFN5	Colon_Transverse	male	-0.02	0.251
ENSG00000146085	MMUT	Whole_Blood	colon	0.02	0.251
ENSG00000097007	ABL1	Cells_EBV-transformed_lymphocytes	proximal	-0.22	0.251
ENSG00000137700	SLC37A4	Colon_Sigmoid	female	0.05	0.251
ENSG00000260317	AC009812.4	Cells_EBV-transformed_lymphocytes	proximal	-0.53	0.251
ENSG00000234350	AC007405.1	Cells_EBV-transformed_lymphocytes	distal	0.08	0.251
ENSG00000160285	LSS	Cells_EBV-transformed_lymphocytes	male	-0.08	0.251
ENSG00000120159	CAAP1	Colon_Transverse	colon	-0.08	0.251
ENSG00000131467	PSME3	Adipose_Subcutaneous	female	-0.2	0.251
ENSG00000272966	AC064836.2	Colon_Transverse	proximal	-0.03	0.251
ENSG00000122034	GTF3A	Adipose_Visceral_Omentum	proximal	0.1	0.251
ENSG00000160796	NBEAL2	Cells_EBV-transformed_lymphocytes	proximal	-0.06	0.251
ENSG00000255621	AC023790.2	Adipose_Subcutaneous	male	0.04	0.251
ENSG00000166226	CCT2	Colon_Transverse	proximal	0.17	0.251
ENSG00000175832	ETV4	Adipose_Subcutaneous	colon	0.05	0.251
ENSG00000135404	CD63	Whole_Blood	rectal	-0.02	0.251
ENSG00000101160	CTSZ	Adipose_Subcutaneous	rectal	0.08	0.251
ENSG00000143575	HAX1	Whole_Blood	rectal	0.13	0.251
ENSG00000266313	AC026254.2	Colon_Sigmoid	male	-0.08	0.251
ENSG00000148824	MTG1	Colon_Sigmoid	distal	-0.04	0.251
ENSG00000118257	NRP2	Adipose_Subcutaneous	female	0.16	0.251
ENSG00000169242	EFNA1	Colon_Sigmoid	rectal	0.09	0.251
ENSG00000272824	AC245100.6	Colon_Transverse	female	0.1	0.251
ENSG00000150337	FCGR1A	Colon_Transverse	rectal	0.66	0.251
ENSG00000204178	MACO1	Colon_Sigmoid	male	0.17	0.251
ENSG00000213123	TCTEX1D2	Adipose_Subcutaneous	proximal	0.05	0.251
ENSG00000132744	ACY3	Cells_EBV-transformed_lymphocytes	distal	0.14	0.251
ENSG00000142002	DPP9	Colon_Sigmoid	female	0.08	0.251
ENSG00000259094	AC013457.1	Whole_Blood	overall	0.06	0.251
ENSG00000121690	DEPDC7	Whole_Blood	rectal	-0.08	0.251
ENSG00000166450	PRTG	Colon_Transverse	male	-0.11	0.251
ENSG00000035115	SH3YL1	Adipose_Subcutaneous	female	-0.03	0.251
ENSG00000278238	AL359513.1	Adipose_Subcutaneous	male	0.04	0.251
ENSG00000266369	AC090774.2	Colon_Transverse	distal	0.04	0.251
ENSG00000140307	GTF2A2	Cells_EBV-transformed_lymphocytes	male	0.05	0.251
ENSG00000273674	AC021752.1	Adipose_Visceral_Omentum	proximal	0.16	0.251
ENSG00000189366	ALG1L	Colon_Sigmoid	proximal	0.02	0.251
ENSG00000281501	SEPSECS-AS1	Colon_Sigmoid	rectal	-0.02	0.251
ENSG00000271119	AC026412.3	Colon_Sigmoid	proximal	-0.07	0.251
ENSG00000197119	SLC25A29	Adipose_Subcutaneous	female	0.08	0.251
ENSG00000140391	TSPAN3	Colon_Sigmoid	proximal	-0.09	0.251
ENSG00000144746	ARL6IP5	Adipose_Subcutaneous	distal	0.03	0.251
ENSG00000086288	NME8	Cells_EBV-transformed_lymphocytes	distal	0.04	0.251
ENSG00000138119	MYOF	Adipose_Visceral_Omentum	male	0.02	0.251
ENSG00000197903	HIST1H2BK	Adipose_Visceral_Omentum	overall	0.09	0.251
ENSG00000119125	GDA	Adipose_Subcutaneous	proximal	0.5	0.251
ENSG00000064726	BTBD1	Cells_EBV-transformed_lymphocytes	female	-0.08	0.251
ENSG00000180316	PNPLA1	Whole_Blood	male	-0.1	0.251
ENSG00000198089	SFI1	Colon_Sigmoid	male	-0.03	0.251
ENSG00000197629	MPEG1	Adipose_Subcutaneous	male	-0.13	0.251
ENSG00000103064	SLC7A6	Adipose_Visceral_Omentum	colon	0.1	0.251
ENSG00000087191	PSMC5	Adipose_Subcutaneous	overall	0.03	0.251
ENSG00000073910	FRY	Colon_Sigmoid	rectal	0.14	0.251
ENSG00000268655	AC008687.4	Colon_Sigmoid	overall	-0.06	0.251
ENSG00000166801	FAM111A	Colon_Transverse	male	0.04	0.251
ENSG00000280639	LINC02204	Colon_Transverse	rectal	-0.13	0.251
ENSG00000136379	ABHD17C	Cells_EBV-transformed_lymphocytes	colon	0.05	0.251
ENSG00000064545	TMEM161A	Adipose_Subcutaneous	female	0.04	0.251
ENSG00000125630	POLR1B	Adipose_Subcutaneous	male	-0.02	0.251
ENSG00000176783	RUFY1	Whole_Blood	male	0.03	0.251
ENSG00000170703	TTLL6	Cells_EBV-transformed_lymphocytes	female	-0.06	0.251
ENSG00000250328	AC022101.1	Colon_Transverse	proximal	0.06	0.251
ENSG00000198380	GFPT1	Colon_Sigmoid	distal	-0.05	0.251
ENSG00000213123	TCTEX1D2	Colon_Transverse	proximal	0.05	0.251
ENSG00000013523	ANGEL1	Adipose_Visceral_Omentum	rectal	0.05	0.251
ENSG00000019102	VSIG2	Whole_Blood	rectal	0.07	0.251
ENSG00000141101	NOB1	Adipose_Subcutaneous	male	-0.08	0.251
ENSG00000162148	PPP1R32	Colon_Sigmoid	distal	0.14	0.251
ENSG00000263272	AC004148.1	Colon_Sigmoid	colon	0.06	0.251
ENSG00000181467	RAP2B	Colon_Transverse	female	-0.08	0.251
ENSG00000176273	SLC35G1	Colon_Sigmoid	overall	0.13	0.251
ENSG00000105146	AURKC	Adipose_Subcutaneous	overall	-0.02	0.251
ENSG00000105223	PLD3	Colon_Transverse	distal	-0.08	0.251
ENSG00000112697	TMEM30A	Adipose_Subcutaneous	male	-0.45	0.251
ENSG00000152193	OBI1	Cells_EBV-transformed_lymphocytes	proximal	-0.12	0.251
ENSG00000196497	IPO4	Colon_Sigmoid	female	0.25	0.251
ENSG00000143376	SNX27	Cells_EBV-transformed_lymphocytes	male	0.02	0.251
ENSG00000164144	ARFIP1	Whole_Blood	overall	-0.01	0.251
ENSG00000275248	AL355810.1	Adipose_Subcutaneous	colon	0.06	0.251
ENSG00000279375	AC244517.7	Colon_Transverse	proximal	-0.08	0.251
ENSG00000198682	PAPSS2	Colon_Transverse	colon	-0.11	0.251
ENSG00000152464	RPP38	Adipose_Visceral_Omentum	male	0.07	0.251
ENSG00000147853	AK3	Whole_Blood	overall	-0.03	0.251
ENSG00000075651	PLD1	Whole_Blood	male	-0.07	0.251
ENSG00000265055	AC145343.1	Adipose_Visceral_Omentum	rectal	0.05	0.251
ENSG00000269973	AC010969.2	Whole_Blood	rectal	-0.03	0.251
ENSG00000065457	ADAT1	Cells_EBV-transformed_lymphocytes	proximal	0.03	0.251
ENSG00000151552	QDPR	Whole_Blood	colon	-0.02	0.251
ENSG00000222004	LINC02860	Whole_Blood	distal	0.07	0.251
ENSG00000244198	AC004889.1	Cells_EBV-transformed_lymphocytes	female	0.03	0.251
ENSG00000166035	LIPC	Adipose_Visceral_Omentum	male	-0.07	0.251
ENSG00000169599	NFU1	Whole_Blood	male	-0.06	0.251
ENSG00000100227	POLDIP3	Colon_Transverse	distal	-0.08	0.251
ENSG00000108379	WNT3	Colon_Sigmoid	overall	-0.02	0.251
ENSG00000165478	HEPACAM	Adipose_Visceral_Omentum	female	0.07	0.251
ENSG00000112139	MDGA1	Cells_EBV-transformed_lymphocytes	rectal	0.02	0.251
ENSG00000246548	LINC02288	Adipose_Subcutaneous	colon	-0.06	0.251
ENSG00000196935	SRGAP1	Adipose_Visceral_Omentum	distal	0.05	0.251
ENSG00000163214	DHX57	Whole_Blood	distal	0.06	0.251
ENSG00000241399	CD302	Colon_Sigmoid	colon	-0.08	0.251
ENSG00000119383	PTPA	Adipose_Subcutaneous	proximal	-0.03	0.251
ENSG00000173113	TRMT112	Adipose_Visceral_Omentum	distal	0.1	0.251
ENSG00000057704	TMCC3	Colon_Sigmoid	colon	0.04	0.251
ENSG00000148948	LRRC4C	Adipose_Visceral_Omentum	distal	0.19	0.251
ENSG00000139505	MTMR6	Whole_Blood	male	0.04	0.251
ENSG00000272369	AC008035.1	Adipose_Subcutaneous	female	0.03	0.251
ENSG00000272129	AL359715.3	Adipose_Visceral_Omentum	female	-0.04	0.251
ENSG00000257890	AC011595.2	Adipose_Subcutaneous	rectal	0.03	0.251
ENSG00000089818	NECAP1	Cells_EBV-transformed_lymphocytes	proximal	0.04	0.251
ENSG00000131507	NDFIP1	Adipose_Subcutaneous	female	0.09	0.251
ENSG00000257225	AC079601.1	Colon_Transverse	proximal	0.03	0.251
ENSG00000187862	TTC24	Cells_EBV-transformed_lymphocytes	male	0.07	0.251
ENSG00000073331	ALPK1	Adipose_Subcutaneous	male	0.04	0.251
ENSG00000182264	IZUMO1	Colon_Sigmoid	distal	0.04	0.251
ENSG00000273474	AL157392.4	Adipose_Visceral_Omentum	overall	-0.09	0.251
ENSG00000136371	MTHFS	Cells_EBV-transformed_lymphocytes	overall	0.02	0.251
ENSG00000168876	ANKRD49	Adipose_Visceral_Omentum	proximal	0.95	0.251
ENSG00000237310	AC008267.5	Colon_Transverse	rectal	-0.02	0.251
ENSG00000111644	ACRBP	Colon_Transverse	proximal	-0.29	0.251
ENSG00000137210	TMEM14B	Adipose_Visceral_Omentum	overall	-0.04	0.251
ENSG00000181396	OGFOD3	Cells_EBV-transformed_lymphocytes	distal	0.04	0.251
ENSG00000272338	AC067838.1	Colon_Transverse	rectal	0.04	0.251
ENSG00000137269	LRRC1	Adipose_Visceral_Omentum	distal	0.05	0.251
ENSG00000170298	LGALS9B	Colon_Transverse	colon	-0.04	0.251
ENSG00000137713	PPP2R1B	Colon_Sigmoid	colon	0.03	0.251
ENSG00000196715	VKORC1L1	Cells_EBV-transformed_lymphocytes	male	-0.04	0.251
ENSG00000131375	CAPN7	Adipose_Subcutaneous	colon	0.14	0.251
ENSG00000135480	KRT7	Colon_Sigmoid	colon	0.02	0.251
ENSG00000110318	CEP126	Colon_Transverse	colon	-0.08	0.251
ENSG00000168495	POLR3D	Colon_Sigmoid	colon	-0.09	0.251
ENSG00000205085	FAM71F2	Cells_EBV-transformed_lymphocytes	female	-0.04	0.251
ENSG00000188690	UROS	Cells_EBV-transformed_lymphocytes	rectal	0.05	0.251
ENSG00000182752	PAPPA	Adipose_Subcutaneous	female	0.21	0.251
ENSG00000129534	MIS18BP1	Colon_Transverse	colon	0.14	0.251
ENSG00000234771	SLC25A25-AS1	Whole_Blood	colon	-0.1	0.251
ENSG00000236333	TRHDE-AS1	Adipose_Subcutaneous	rectal	0.08	0.251
ENSG00000140009	ESR2	Cells_EBV-transformed_lymphocytes	distal	0.14	0.251
ENSG00000186188	FFAR4	Colon_Transverse	proximal	-0.12	0.251
ENSG00000108590	MED31	Colon_Sigmoid	proximal	0.08	0.251
ENSG00000169258	GPRIN1	Adipose_Visceral_Omentum	rectal	0.06	0.251
ENSG00000170917	NUDT6	Colon_Sigmoid	distal	0.08	0.251
ENSG00000278330	AC018529.2	Colon_Sigmoid	male	0.16	0.251
ENSG00000183784	DOCK8-AS1	Colon_Sigmoid	female	-0.08	0.251
ENSG00000172638	EFEMP2	Colon_Sigmoid	male	0.05	0.251
ENSG00000230565	ZNF32-AS2	Adipose_Visceral_Omentum	rectal	-0.16	0.251
ENSG00000110514	MADD	Colon_Transverse	female	0.08	0.251
ENSG00000170919	TPT1-AS1	Cells_EBV-transformed_lymphocytes	distal	-0.06	0.251
ENSG00000253875	AC013643.2	Adipose_Visceral_Omentum	overall	-0.15	0.251
ENSG00000145882	PCYOX1L	Cells_EBV-transformed_lymphocytes	female	0.04	0.251
ENSG00000141380	SS18	Colon_Transverse	male	-0.22	0.251
ENSG00000161040	FBXL13	Whole_Blood	male	-0.09	0.251
ENSG00000122711	SPINK4	Colon_Sigmoid	rectal	0.06	0.251
ENSG00000205809	KLRC2	Colon_Sigmoid	male	-0.05	0.251
ENSG00000273038	AL365203.2	Adipose_Subcutaneous	rectal	-0.03	0.251
ENSG00000081803	CADPS2	Colon_Transverse	proximal	0.11	0.251
ENSG00000025039	RRAGD	Colon_Sigmoid	colon	0.07	0.251
ENSG00000256940	PPP1R14B-AS1	Adipose_Subcutaneous	rectal	-0.11	0.251
ENSG00000203896	LIME1	Colon_Transverse	male	0.06	0.251
ENSG00000172878	METAP1D	Whole_Blood	male	0.06	0.251
ENSG00000119280	C1orf198	Colon_Sigmoid	male	-0.08	0.251
ENSG00000227888	FAM66A	Adipose_Subcutaneous	overall	1.8	0.251
ENSG00000163794	UCN	Adipose_Visceral_Omentum	colon	-0.4	0.251
ENSG00000227888	FAM66A	Adipose_Visceral_Omentum	overall	0.65	0.251
ENSG00000197386	HTT	Cells_EBV-transformed_lymphocytes	overall	-1.46	0.251
ENSG00000163794	UCN	Colon_Sigmoid	colon	-0.29	0.251
ENSG00000227888	FAM66A	Colon_Sigmoid	overall	4.05	0.251
ENSG00000227888	FAM66A	Colon_Transverse	overall	4.73	0.251
ENSG00000226659	AC021028.1	Whole_Blood	proximal	-0.03	0.251
ENSG00000178226	PRSS36	Cells_EBV-transformed_lymphocytes	proximal	0.13	0.251
ENSG00000196418	ZNF124	Colon_Sigmoid	overall	0.07	0.251
ENSG00000277999	AC009093.6	Adipose_Subcutaneous	male	-0.06	0.251
ENSG00000137817	PARP6	Colon_Transverse	colon	0.04	0.251
ENSG00000162415	ZSWIM5	Adipose_Visceral_Omentum	proximal	0.06	0.251
ENSG00000275636	AC021755.3	Cells_EBV-transformed_lymphocytes	colon	-0.03	0.251
ENSG00000264920	AC018521.5	Whole_Blood	rectal	-0.04	0.251
ENSG00000261824	LINC00662	Adipose_Visceral_Omentum	male	0.02	0.251
ENSG00000205629	LCMT1	Colon_Transverse	female	-0.07	0.251
ENSG00000108309	RUNDC3A	Whole_Blood	distal	0.07	0.251
ENSG00000110660	SLC35F2	Colon_Sigmoid	distal	0.06	0.251
ENSG00000116652	DLEU2L	Adipose_Visceral_Omentum	male	0.16	0.251
ENSG00000127948	POR	Adipose_Subcutaneous	proximal	0.05	0.251
ENSG00000141127	PRPSAP2	Adipose_Subcutaneous	male	0.03	0.251
ENSG00000126746	ZNF384	Adipose_Subcutaneous	overall	0.16	0.251
ENSG00000090238	YPEL3	Adipose_Visceral_Omentum	distal	0.02	0.251
ENSG00000166347	CYB5A	Colon_Sigmoid	male	0.12	0.251
ENSG00000153982	GDPD1	Adipose_Subcutaneous	rectal	-0.07	0.251
ENSG00000170260	ZNF212	Whole_Blood	female	-0.08	0.251
ENSG00000125388	GRK4	Adipose_Subcutaneous	distal	-0.02	0.251
ENSG00000254251	AC103770.1	Adipose_Subcutaneous	proximal	-0.1	0.251
ENSG00000163536	SERPINI1	Adipose_Subcutaneous	female	0.06	0.251
ENSG00000101266	CSNK2A1	Whole_Blood	colon	0.23	0.251
ENSG00000215067	ALOX12-AS1	Adipose_Subcutaneous	female	-0.12	0.251
ENSG00000197728	RPS26	Adipose_Subcutaneous	rectal	0.02	0.251
ENSG00000095139	ARCN1	Whole_Blood	female	-0.09	0.251
ENSG00000127418	FGFRL1	Adipose_Subcutaneous	overall	-0.08	0.251
ENSG00000139908	TSSK4	Adipose_Visceral_Omentum	overall	0.05	0.251
ENSG00000177542	SLC25A22	Colon_Sigmoid	male	0.24	0.251
ENSG00000237781	AL356356.1	Colon_Sigmoid	proximal	0.04	0.251
ENSG00000186088	GSAP	Colon_Sigmoid	male	0.05	0.251
ENSG00000272894	AC004982.2	Whole_Blood	distal	0.09	0.251
ENSG00000213020	ZNF611	Adipose_Visceral_Omentum	rectal	-0.05	0.251
ENSG00000174600	CMKLR1	Adipose_Subcutaneous	rectal	0.2	0.251
ENSG00000110074	FOXRED1	Cells_EBV-transformed_lymphocytes	proximal	-0.02	0.251
ENSG00000264522	OTUD7B	Colon_Sigmoid	colon	0.12	0.251
ENSG00000275632	AL035461.2	Colon_Sigmoid	proximal	-0.07	0.251
ENSG00000182931	WFDC10B	Colon_Sigmoid	distal	-0.03	0.251
ENSG00000130764	LRRC47	Adipose_Visceral_Omentum	colon	-0.04	0.251
ENSG00000177646	ACAD9	Colon_Transverse	rectal	0.07	0.251
ENSG00000137154	RPS6	Adipose_Visceral_Omentum	distal	-0.05	0.251
ENSG00000137996	RTCA	Colon_Sigmoid	colon	0.04	0.251
ENSG00000165379	LRFN5	Colon_Transverse	proximal	-0.07	0.251
ENSG00000135363	LMO2	Colon_Sigmoid	proximal	0.26	0.251
ENSG00000189042	ZNF567	Adipose_Visceral_Omentum	male	0.05	0.251
ENSG00000255423	EBLN2	Adipose_Visceral_Omentum	proximal	-0.07	0.251
ENSG00000100564	PIGH	Colon_Sigmoid	distal	0.05	0.251
ENSG00000187475	HIST1H1T	Whole_Blood	male	-0.09	0.251
ENSG00000155099	PIP4P2	Adipose_Subcutaneous	distal	0.25	0.251
ENSG00000139998	RAB15	Whole_Blood	male	0.02	0.251
ENSG00000134452	FBH1	Adipose_Subcutaneous	colon	0.05	0.251
ENSG00000149599	DUSP15	Adipose_Subcutaneous	proximal	-0.05	0.251
ENSG00000233860	AC107072.2	Adipose_Visceral_Omentum	distal	-0.16	0.251
ENSG00000262370	AC108134.3	Colon_Sigmoid	overall	0.03	0.251
ENSG00000266709	AC005224.3	Adipose_Subcutaneous	distal	-0.12	0.251
ENSG00000138061	CYP1B1	Colon_Sigmoid	female	-0.1	0.251
ENSG00000154678	PDE1C	Adipose_Visceral_Omentum	colon	0.04	0.251
ENSG00000074603	DPP8	Whole_Blood	proximal	-0.13	0.251
ENSG00000101181	MTG2	Whole_Blood	female	0.03	0.251
ENSG00000092529	CAPN3	Colon_Transverse	rectal	0.16	0.251
ENSG00000160294	MCM3AP	Whole_Blood	rectal	0.04	0.251
ENSG00000170549	IRX1	Adipose_Subcutaneous	overall	-0.11	0.251
ENSG00000021762	OSBPL5	Cells_EBV-transformed_lymphocytes	rectal	-0.06	0.251
ENSG00000164484	TMEM200A	Adipose_Subcutaneous	proximal	-0.11	0.251
ENSG00000235997	LINC01936	Colon_Transverse	female	0.07	0.251
ENSG00000197417	SHPK	Cells_EBV-transformed_lymphocytes	distal	0.05	0.251
ENSG00000134184	GSTM1	Colon_Transverse	male	0.03	0.251
ENSG00000114346	ECT2	Colon_Transverse	colon	0.13	0.251
ENSG00000272701	MESTIT1	Adipose_Visceral_Omentum	rectal	-0.14	0.251
ENSG00000110717	NDUFS8	Adipose_Visceral_Omentum	rectal	-0.06	0.251
ENSG00000128872	TMOD2	Colon_Sigmoid	colon	0.05	0.251
ENSG00000231770	TMEM44-AS1	Colon_Sigmoid	proximal	-0.03	0.251
ENSG00000178952	TUFM	Colon_Transverse	distal	0.03	0.251
ENSG00000256574	OR13A1	Cells_EBV-transformed_lymphocytes	rectal	0.05	0.251
ENSG00000273403	AC107294.3	Adipose_Visceral_Omentum	overall	0.06	0.251
ENSG00000185864	NPIPB4	Adipose_Visceral_Omentum	proximal	-0.06	0.251
ENSG00000232909	AL157823.2	Adipose_Subcutaneous	rectal	0.15	0.251
ENSG00000042286	AIFM2	Cells_EBV-transformed_lymphocytes	male	-0.04	0.251
ENSG00000118507	AKAP7	Colon_Sigmoid	colon	0.03	0.251
ENSG00000106992	AK1	Adipose_Subcutaneous	male	0.15	0.251
ENSG00000264701	AC018521.4	Cells_EBV-transformed_lymphocytes	proximal	-0.07	0.251
ENSG00000164331	ANKRA2	Colon_Sigmoid	colon	0.06	0.251
ENSG00000163710	PCOLCE2	Adipose_Visceral_Omentum	distal	0.07	0.251
ENSG00000175611	LINC00476	Whole_Blood	female	-0.02	0.251
ENSG00000179348	GATA2	Adipose_Subcutaneous	distal	0.2	0.251
ENSG00000088832	FKBP1A	Colon_Sigmoid	overall	0.04	0.251
ENSG00000111321	LTBR	Adipose_Visceral_Omentum	female	0.02	0.251
ENSG00000180354	MTURN	Adipose_Subcutaneous	proximal	-0.15	0.251
ENSG00000079691	CARMIL1	Colon_Sigmoid	rectal	-0.33	0.251
ENSG00000157833	GAREM2	Adipose_Subcutaneous	proximal	0.03	0.251
ENSG00000179532	DNHD1	Colon_Sigmoid	overall	0.02	0.251
ENSG00000176244	ACBD7	Whole_Blood	colon	0.07	0.251
ENSG00000143207	COP1	Colon_Transverse	rectal	0.08	0.251
ENSG00000138316	ADAMTS14	Colon_Transverse	female	-0.07	0.251
ENSG00000114853	ZBTB47	Colon_Sigmoid	overall	-0.37	0.252
ENSG00000253348	AC008514.1	Adipose_Visceral_Omentum	female	-0.32	0.252
ENSG00000143416	SELENBP1	Colon_Transverse	female	0.1	0.252
ENSG00000080503	SMARCA2	Adipose_Subcutaneous	distal	0.12	0.252
ENSG00000125629	INSIG2	Colon_Sigmoid	rectal	-0.06	0.252
ENSG00000224635	AL391095.1	Whole_Blood	overall	0.02	0.252
ENSG00000269155	AL009178.2	Colon_Transverse	proximal	-0.05	0.252
ENSG00000169302	STK32A	Colon_Sigmoid	rectal	0.16	0.252
ENSG00000224186	C5orf66	Adipose_Visceral_Omentum	overall	0.07	0.252
ENSG00000204348	DXO	Colon_Transverse	colon	-0.04	0.252
ENSG00000225975	LINC01534	Cells_EBV-transformed_lymphocytes	female	-0.12	0.252
ENSG00000042429	MED17	Adipose_Subcutaneous	male	-0.07	0.252
ENSG00000165555	NOXRED1	Colon_Transverse	overall	0.03	0.252
ENSG00000196418	ZNF124	Colon_Sigmoid	rectal	0.1	0.252
ENSG00000074219	TEAD2	Colon_Sigmoid	distal	-0.12	0.252
ENSG00000177082	WDR73	Whole_Blood	rectal	0.07	0.252
ENSG00000115363	EVA1A	Colon_Sigmoid	proximal	0.17	0.252
ENSG00000268006	PTOV1-AS1	Whole_Blood	overall	0.05	0.252
ENSG00000248668	OXCT1-AS1	Colon_Sigmoid	rectal	-0.22	0.252
ENSG00000050628	PTGER3	Adipose_Visceral_Omentum	overall	0.06	0.252
ENSG00000277369	AC010654.1	Colon_Sigmoid	female	-0.33	0.252
ENSG00000186063	AIDA	Adipose_Subcutaneous	rectal	-0.05	0.252
ENSG00000070614	NDST1	Adipose_Subcutaneous	proximal	0.07	0.252
ENSG00000143742	SRP9	Colon_Sigmoid	rectal	-0.09	0.252
ENSG00000198001	IRAK4	Whole_Blood	colon	0.09	0.252
ENSG00000163257	DCAF16	Colon_Sigmoid	rectal	-0.04	0.252
ENSG00000276997	AL513314.2	Adipose_Subcutaneous	rectal	-0.26	0.252
ENSG00000125875	TBC1D20	Colon_Transverse	colon	0.05	0.252
ENSG00000260277	AC009019.1	Adipose_Visceral_Omentum	proximal	-0.3	0.252
ENSG00000187912	CLEC17A	Whole_Blood	colon	-0.06	0.252
ENSG00000086232	EIF2AK1	Adipose_Subcutaneous	distal	-0.05	0.252
ENSG00000173653	RCE1	Whole_Blood	colon	-0.05	0.252
ENSG00000172965	MIR4435-2HG	Whole_Blood	proximal	-0.17	0.252
ENSG00000140265	ZSCAN29	Whole_Blood	colon	0.04	0.252
ENSG00000112874	NUDT12	Adipose_Visceral_Omentum	female	0.03	0.252
ENSG00000164120	HPGD	Adipose_Visceral_Omentum	distal	-0.13	0.252
ENSG00000170190	SLC16A5	Whole_Blood	distal	-0.1	0.252
ENSG00000167895	TMC8	Colon_Sigmoid	colon	-0.04	0.252
ENSG00000162378	ZYG11B	Colon_Transverse	male	0.23	0.252
ENSG00000004455	AK2	Adipose_Subcutaneous	distal	0.09	0.252
ENSG00000250131	AC078881.1	Adipose_Subcutaneous	female	0.04	0.252
ENSG00000130203	APOE	Adipose_Subcutaneous	colon	0.09	0.252
ENSG00000167508	MVD	Cells_EBV-transformed_lymphocytes	proximal	0.15	0.252
ENSG00000135018	UBQLN1	Adipose_Visceral_Omentum	distal	-0.07	0.252
ENSG00000204572	KRTAP5-10	Adipose_Visceral_Omentum	distal	-0.1	0.252
ENSG00000184489	PTP4A3	Whole_Blood	proximal	0.65	0.252
ENSG00000224356	AL356966.1	Adipose_Subcutaneous	distal	-0.21	0.252
ENSG00000108509	CAMTA2	Cells_EBV-transformed_lymphocytes	colon	-0.03	0.252
ENSG00000257176	AC009318.1	Whole_Blood	rectal	-0.14	0.252
ENSG00000112305	SMAP1	Adipose_Visceral_Omentum	overall	-0.38	0.252
ENSG00000088038	CNOT3	Cells_EBV-transformed_lymphocytes	distal	0.13	0.252
ENSG00000148671	ADIRF	Adipose_Visceral_Omentum	distal	0.21	0.252
ENSG00000229739	AL096803.2	Colon_Transverse	distal	0.05	0.252
ENSG00000245025	AC107959.1	Whole_Blood	proximal	0.06	0.252
ENSG00000149591	TAGLN	Whole_Blood	colon	-0.02	0.252
ENSG00000262185	AC005736.1	Adipose_Subcutaneous	proximal	-0.09	0.252
ENSG00000262223	AC110285.1	Colon_Transverse	colon	-0.09	0.252
ENSG00000245149	RNF139-AS1	Colon_Transverse	rectal	0.23	0.252
ENSG00000156253	RWDD2B	Cells_EBV-transformed_lymphocytes	male	-0.03	0.252
ENSG00000056558	TRAF1	Colon_Sigmoid	male	-0.05	0.252
ENSG00000125775	SDCBP2	Cells_EBV-transformed_lymphocytes	female	0.12	0.252
ENSG00000237609	AF064858.2	Whole_Blood	female	-0.05	0.252
ENSG00000165055	METTL2B	Colon_Sigmoid	overall	-0.02	0.252
ENSG00000168476	REEP4	Whole_Blood	colon	0.02	0.252
ENSG00000108256	NUFIP2	Whole_Blood	colon	-0.08	0.252
ENSG00000115486	GGCX	Adipose_Visceral_Omentum	colon	0.03	0.252
ENSG00000116151	MORN1	Whole_Blood	male	-0.05	0.252
ENSG00000070785	EIF2B3	Adipose_Visceral_Omentum	proximal	0.16	0.252
ENSG00000139372	TDG	Adipose_Subcutaneous	proximal	0.05	0.252
ENSG00000250378	AC114296.1	Adipose_Subcutaneous	distal	-0.05	0.252
ENSG00000256250	AC073912.1	Colon_Sigmoid	proximal	-0.02	0.252
ENSG00000154174	TOMM70	Colon_Sigmoid	female	-0.05	0.252
ENSG00000156931	VPS8	Adipose_Visceral_Omentum	colon	-0.05	0.252
ENSG00000129317	PUS7L	Cells_EBV-transformed_lymphocytes	proximal	0.08	0.252
ENSG00000073711	PPP2R3A	Adipose_Subcutaneous	female	0.09	0.252
ENSG00000151650	VENTX	Colon_Transverse	overall	-0.28	0.252
ENSG00000174038	C9orf131	Colon_Transverse	overall	0.23	0.252
ENSG00000137216	TMEM63B	Colon_Transverse	female	-0.17	0.252
ENSG00000272656	AC024933.1	Cells_EBV-transformed_lymphocytes	colon	-0.03	0.252
ENSG00000266933	AC005775.1	Colon_Transverse	rectal	-0.11	0.252
ENSG00000235109	ZSCAN31	Adipose_Visceral_Omentum	female	-0.04	0.252
ENSG00000108582	CPD	Cells_EBV-transformed_lymphocytes	overall	0.09	0.252
ENSG00000283992	SLURP2	Colon_Transverse	male	-0.05	0.252
ENSG00000143674	MAP3K21	Whole_Blood	distal	-0.07	0.252
ENSG00000117411	B4GALT2	Adipose_Visceral_Omentum	male	0.06	0.252
ENSG00000213085	CFAP45	Whole_Blood	distal	-0.15	0.252
ENSG00000038219	BOD1L1	Colon_Sigmoid	proximal	-0.03	0.252
ENSG00000104518	GSDMD	Whole_Blood	rectal	0.03	0.252
ENSG00000182240	BACE2	Adipose_Subcutaneous	colon	0.04	0.252
ENSG00000167671	UBXN6	Cells_EBV-transformed_lymphocytes	overall	-0.02	0.252
ENSG00000100949	RABGGTA	Colon_Transverse	female	0.09	0.252
ENSG00000111237	VPS29	Whole_Blood	distal	0.05	0.252
ENSG00000111203	ITFG2	Adipose_Subcutaneous	colon	0.08	0.252
ENSG00000185761	ADAMTSL5	Colon_Sigmoid	overall	0.21	0.252
ENSG00000268894	PLCE1-AS1	Adipose_Subcutaneous	female	0.07	0.252
ENSG00000162614	NEXN	Colon_Sigmoid	overall	-0.22	0.252
ENSG00000144061	NPHP1	Colon_Transverse	rectal	-0.06	0.252
ENSG00000277449	CEBPB-AS1	Colon_Transverse	colon	-0.06	0.252
ENSG00000179988	PSTK	Adipose_Visceral_Omentum	colon	-0.09	0.252
ENSG00000177685	CRACR2B	Adipose_Subcutaneous	rectal	-0.05	0.252
ENSG00000168803	ADAL	Colon_Sigmoid	overall	-0.02	0.252
ENSG00000068885	IFT80	Adipose_Visceral_Omentum	female	0.1	0.252
ENSG00000106992	AK1	Adipose_Subcutaneous	colon	-0.12	0.252
ENSG00000153879	CEBPG	Colon_Sigmoid	distal	-0.08	0.252
ENSG00000277758	FO681492.1	Colon_Transverse	colon	0.13	0.252
ENSG00000256092	SBNO1-AS1	Cells_EBV-transformed_lymphocytes	proximal	0.14	0.252
ENSG00000104889	RNASEH2A	Adipose_Visceral_Omentum	distal	-0.14	0.252
ENSG00000204922	UQCC3	Colon_Sigmoid	rectal	0.07	0.252
ENSG00000256128	LINC00944	Colon_Sigmoid	overall	-0.09	0.252
ENSG00000148426	PROSER2	Colon_Sigmoid	distal	0.14	0.252
ENSG00000125482	TTF1	Whole_Blood	colon	0.06	0.252
ENSG00000242689	CNTF	Whole_Blood	proximal	-0.05	0.252
ENSG00000099917	MED15	Colon_Sigmoid	female	0.04	0.252
ENSG00000197361	FBXL22	Whole_Blood	proximal	-0.08	0.252
ENSG00000137075	RNF38	Whole_Blood	male	-0.1	0.252
ENSG00000103404	USP31	Adipose_Visceral_Omentum	female	-0.07	0.252
ENSG00000146205	ANO7	Adipose_Subcutaneous	female	-0.02	0.252
ENSG00000223653	AL078459.1	Colon_Sigmoid	rectal	0.06	0.252
ENSG00000111676	ATN1	Adipose_Subcutaneous	colon	-0.03	0.252
ENSG00000256967	AC018653.3	Cells_EBV-transformed_lymphocytes	overall	0.03	0.252
ENSG00000205659	LIN52	Cells_EBV-transformed_lymphocytes	distal	-0.06	0.252
ENSG00000277999	AC009093.6	Whole_Blood	male	-0.02	0.252
ENSG00000101473	ACOT8	Adipose_Subcutaneous	colon	-0.13	0.252
ENSG00000266933	AC005775.1	Colon_Sigmoid	distal	-0.29	0.252
ENSG00000144231	POLR2D	Cells_EBV-transformed_lymphocytes	male	-0.03	0.252
ENSG00000129292	PHF20L1	Whole_Blood	male	-0.08	0.252
ENSG00000158158	CNNM4	Colon_Transverse	overall	-0.08	0.252
ENSG00000090520	DNAJB11	Adipose_Visceral_Omentum	rectal	0.17	0.252
ENSG00000065911	MTHFD2	Colon_Sigmoid	colon	0.11	0.252
ENSG00000164663	USP49	Adipose_Visceral_Omentum	distal	-0.04	0.252
ENSG00000178093	TSSK6	Whole_Blood	rectal	0.08	0.252
ENSG00000124116	WFDC3	Cells_EBV-transformed_lymphocytes	proximal	0.02	0.252
ENSG00000086200	IPO11	Cells_EBV-transformed_lymphocytes	colon	0.07	0.252
ENSG00000013810	TACC3	Whole_Blood	overall	0.03	0.252
ENSG00000170581	STAT2	Cells_EBV-transformed_lymphocytes	overall	-0.16	0.252
ENSG00000173156	RHOD	Colon_Transverse	male	-0.03	0.252
ENSG00000139832	RAB20	Whole_Blood	proximal	-0.03	0.252
ENSG00000156239	N6AMT1	Adipose_Visceral_Omentum	overall	0.05	0.252
ENSG00000259353	AC090515.4	Colon_Sigmoid	colon	0.13	0.252
ENSG00000130270	ATP8B3	Adipose_Visceral_Omentum	male	0.03	0.252
ENSG00000137809	ITGA11	Colon_Transverse	colon	0.12	0.252
ENSG00000198121	LPAR1	Adipose_Visceral_Omentum	male	-0.13	0.252
ENSG00000122778	KIAA1549	Adipose_Visceral_Omentum	distal	0.09	0.252
ENSG00000168092	PAFAH1B2	Colon_Transverse	male	-0.16	0.252
ENSG00000140153	WDR20	Colon_Transverse	male	0.2	0.252
ENSG00000161265	U2AF1L4	Adipose_Subcutaneous	female	-0.02	0.252
ENSG00000100439	ABHD4	Whole_Blood	distal	-0.04	0.252
ENSG00000244239	AC007009.1	Adipose_Visceral_Omentum	female	0.03	0.252
ENSG00000230322	AL136320.1	Cells_EBV-transformed_lymphocytes	colon	0.04	0.252
ENSG00000198105	ZNF248	Adipose_Visceral_Omentum	proximal	0.19	0.252
ENSG00000260160	AC011468.1	Adipose_Subcutaneous	colon	-0.08	0.252
ENSG00000127129	EDN2	Adipose_Visceral_Omentum	colon	0.06	0.252
ENSG00000010017	RANBP9	Colon_Sigmoid	male	-0.1	0.252
ENSG00000251405	AC016571.1	Adipose_Subcutaneous	female	-0.02	0.252
ENSG00000099957	P2RX6	Colon_Transverse	distal	-0.06	0.252
ENSG00000183621	ZNF438	Adipose_Subcutaneous	colon	0.08	0.252
ENSG00000091262	ABCC6	Colon_Sigmoid	distal	0.08	0.252
ENSG00000155090	KLF10	Adipose_Visceral_Omentum	female	-0.36	0.252
ENSG00000019485	PRDM11	Adipose_Subcutaneous	distal	0.11	0.252
ENSG00000170260	ZNF212	Adipose_Visceral_Omentum	rectal	0.06	0.252
ENSG00000102678	FGF9	Colon_Sigmoid	overall	0.08	0.252
ENSG00000173141	MRPL57	Colon_Transverse	proximal	-0.14	0.252
ENSG00000272720	AL022322.1	Colon_Transverse	male	0.08	0.252
ENSG00000164266	SPINK1	Colon_Sigmoid	overall	0.13	0.252
ENSG00000245275	SAP30L-AS1	Cells_EBV-transformed_lymphocytes	overall	0.04	0.252
ENSG00000212916	MAP10	Colon_Sigmoid	rectal	0.09	0.252
ENSG00000086570	FAT2	Adipose_Visceral_Omentum	female	0.21	0.252
ENSG00000164252	AGGF1	Cells_EBV-transformed_lymphocytes	overall	0.17	0.252
ENSG00000173200	PARP15	Cells_EBV-transformed_lymphocytes	rectal	-0.05	0.252
ENSG00000186111	PIP5K1C	Colon_Transverse	proximal	0.75	0.252
ENSG00000168961	LGALS9	Cells_EBV-transformed_lymphocytes	proximal	-0.03	0.252
ENSG00000244620	AC246787.2	Whole_Blood	proximal	-0.32	0.252
ENSG00000173545	ZNF622	Cells_EBV-transformed_lymphocytes	colon	0.03	0.252
ENSG00000172466	ZNF24	Colon_Transverse	female	0.06	0.252
ENSG00000168993	CPLX1	Colon_Transverse	proximal	0.03	0.252
ENSG00000179593	ALOX15B	Cells_EBV-transformed_lymphocytes	proximal	-0.18	0.252
ENSG00000076321	KLHL20	Colon_Transverse	female	-0.23	0.252
ENSG00000162521	RBBP4	Whole_Blood	female	-0.96	0.252
ENSG00000115884	SDC1	Colon_Sigmoid	male	0.06	0.252
ENSG00000170122	FOXD4	Adipose_Subcutaneous	rectal	0.21	0.252
ENSG00000283064	AL353759.1	Adipose_Visceral_Omentum	distal	0.1	0.252
ENSG00000267321	SNHG30	Cells_EBV-transformed_lymphocytes	distal	0.03	0.252
ENSG00000156411	ATP5MPL	Adipose_Visceral_Omentum	proximal	0.06	0.252
ENSG00000145194	ECE2	Colon_Sigmoid	distal	0.04	0.252
ENSG00000130520	LSM4	Adipose_Visceral_Omentum	rectal	0.09	0.252
ENSG00000258744	AL132800.1	Cells_EBV-transformed_lymphocytes	rectal	-0.08	0.252
ENSG00000116731	PRDM2	Adipose_Subcutaneous	colon	0.26	0.252
ENSG00000181619	GPR135	Adipose_Subcutaneous	overall	0.07	0.252
ENSG00000181074	OR52N4	Adipose_Subcutaneous	colon	0.07	0.252
ENSG00000267505	AC005180.2	Colon_Sigmoid	male	0.03	0.252
ENSG00000100399	CHADL	Colon_Sigmoid	colon	-0.16	0.252
ENSG00000164077	MON1A	Adipose_Subcutaneous	overall	-16.04	0.252
ENSG00000021574	SPAST	Adipose_Subcutaneous	rectal	-3.71	0.252
ENSG00000101473	ACOT8	Adipose_Visceral_Omentum	colon	-0.14	0.252
ENSG00000143614	GATAD2B	Colon_Sigmoid	female	0.58	0.252
ENSG00000197912	SPG7	Whole_Blood	overall	-0.04	0.252
ENSG00000174004	NRROS	Whole_Blood	distal	-0.06	0.252
ENSG00000177383	MAGEF1	Adipose_Subcutaneous	male	-0.07	0.252
ENSG00000188095	MESP2	Colon_Sigmoid	proximal	0.1	0.252
ENSG00000185163	DDX51	Colon_Sigmoid	distal	0.04	0.252
ENSG00000160932	LY6E	Adipose_Subcutaneous	proximal	-0.09	0.252
ENSG00000275481	AC025031.4	Colon_Sigmoid	colon	0.07	0.252
ENSG00000161920	MED11	Adipose_Subcutaneous	female	0.18	0.252
ENSG00000131626	PPFIA1	Whole_Blood	male	-0.05	0.252
ENSG00000272784	AC019193.2	Adipose_Subcutaneous	proximal	-0.86	0.252
ENSG00000167632	TRAPPC9	Adipose_Subcutaneous	proximal	-0.06	0.252
ENSG00000178685	PARP10	Colon_Sigmoid	rectal	0.06	0.252
ENSG00000134571	MYBPC3	Adipose_Subcutaneous	overall	-0.13	0.252
ENSG00000160190	SLC37A1	Whole_Blood	proximal	-0.22	0.252
ENSG00000122223	CD244	Adipose_Subcutaneous	female	-0.06	0.252
ENSG00000267368	UPK3BL1	Adipose_Visceral_Omentum	male	-0.03	0.252
ENSG00000267454	ZNF582-AS1	Adipose_Subcutaneous	overall	-0.02	0.252
ENSG00000123297	TSFM	Adipose_Visceral_Omentum	male	-0.03	0.252
ENSG00000265241	RBM8A	Adipose_Subcutaneous	proximal	2.59	0.252
ENSG00000242247	ARFGAP3	Whole_Blood	male	0.04	0.252
ENSG00000264520	AC005154.4	Adipose_Visceral_Omentum	distal	0.08	0.252
ENSG00000088832	FKBP1A	Adipose_Subcutaneous	male	0.05	0.252
ENSG00000001629	ANKIB1	Whole_Blood	distal	0.2	0.252
ENSG00000138600	SPPL2A	Adipose_Subcutaneous	proximal	0.03	0.252
ENSG00000162194	LBHD1	Adipose_Subcutaneous	colon	0.05	0.252
ENSG00000166192	SENP8	Adipose_Visceral_Omentum	female	-0.09	0.252
ENSG00000119431	HDHD3	Whole_Blood	proximal	0.02	0.252
ENSG00000116652	DLEU2L	Colon_Sigmoid	distal	0.07	0.252
ENSG00000073350	LLGL2	Adipose_Subcutaneous	colon	0.07	0.252
ENSG00000139133	ALG10	Colon_Sigmoid	female	-0.08	0.252
ENSG00000157916	RER1	Adipose_Subcutaneous	rectal	0.13	0.252
ENSG00000130856	ZNF236	Adipose_Visceral_Omentum	rectal	-0.05	0.252
ENSG00000196542	SPTSSB	Colon_Transverse	proximal	0.06	0.252
ENSG00000198929	NOS1AP	Colon_Transverse	male	0.11	0.252
ENSG00000124780	KCNK17	Adipose_Visceral_Omentum	male	-0.06	0.252
ENSG00000115919	KYNU	Adipose_Visceral_Omentum	overall	0.09	0.252
ENSG00000115232	ITGA4	Adipose_Visceral_Omentum	distal	-0.15	0.252
ENSG00000197182	MIRLET7BHG	Colon_Sigmoid	distal	0.19	0.252
ENSG00000143653	SCCPDH	Cells_EBV-transformed_lymphocytes	colon	0.07	0.252
ENSG00000125885	MCM8	Whole_Blood	male	0.03	0.252
ENSG00000139116	KIF21A	Adipose_Subcutaneous	overall	-0.07	0.252
ENSG00000164082	GRM2	Whole_Blood	male	-0.06	0.252
ENSG00000187951	AC091057.1	Adipose_Subcutaneous	male	0.05	0.252
ENSG00000237413	AC096531.2	Adipose_Subcutaneous	distal	0.09	0.252
ENSG00000205559	CHKB-DT	Colon_Transverse	female	0.06	0.252
ENSG00000165555	NOXRED1	Adipose_Visceral_Omentum	overall	0.03	0.252
ENSG00000026559	KCNG1	Adipose_Visceral_Omentum	distal	-0.23	0.252
ENSG00000162909	CAPN2	Colon_Sigmoid	female	0.07	0.252
ENSG00000248254	AC107398.2	Colon_Transverse	colon	0.13	0.252
ENSG00000024862	CCDC28A	Colon_Transverse	rectal	-0.5	0.252
ENSG00000185168	LINC00482	Whole_Blood	proximal	0.3	0.252
ENSG00000269947	AC135178.6	Colon_Sigmoid	rectal	0.09	0.252
ENSG00000204381	LAYN	Colon_Sigmoid	male	-0.04	0.252
ENSG00000102805	CLN5	Adipose_Visceral_Omentum	female	-0.28	0.252
ENSG00000164687	FABP5	Whole_Blood	female	0.43	0.252
ENSG00000144746	ARL6IP5	Adipose_Visceral_Omentum	distal	0.03	0.252
ENSG00000157350	ST3GAL2	Adipose_Visceral_Omentum	rectal	0.36	0.252
ENSG00000255198	SNHG9	Colon_Sigmoid	distal	0.03	0.252
ENSG00000204174	NPY4R	Colon_Transverse	colon	0.12	0.252
ENSG00000121417	ZNF211	Whole_Blood	rectal	0.03	0.252
ENSG00000231663	COA6-AS1	Adipose_Subcutaneous	proximal	0.02	0.252
ENSG00000261104	AC093904.4	Colon_Transverse	overall	-0.02	0.252
ENSG00000121318	TAS2R10	Colon_Transverse	rectal	0.1	0.252
ENSG00000154269	ENPP3	Adipose_Visceral_Omentum	colon	-0.1	0.252
ENSG00000120992	LYPLA1	Adipose_Visceral_Omentum	proximal	0.38	0.252
ENSG00000135334	AKIRIN2	Adipose_Visceral_Omentum	rectal	-0.39	0.252
ENSG00000077150	NFKB2	Adipose_Subcutaneous	rectal	0.13	0.252
ENSG00000198917	SPOUT1	Colon_Transverse	rectal	-0.05	0.252
ENSG00000259705	AC084757.3	Adipose_Visceral_Omentum	proximal	-0.06	0.252
ENSG00000175344	CHRNA7	Adipose_Visceral_Omentum	proximal	0.09	0.252
ENSG00000164715	LMTK2	Adipose_Subcutaneous	male	0.14	0.252
ENSG00000154743	TSEN2	Adipose_Subcutaneous	overall	0.04	0.252
ENSG00000136603	SKIL	Colon_Transverse	rectal	0.2	0.252
ENSG00000138111	MFSD13A	Colon_Sigmoid	distal	0.02	0.252
ENSG00000137714	FDX1	Colon_Sigmoid	overall	0.02	0.252
ENSG00000277020	AL590096.1	Cells_EBV-transformed_lymphocytes	overall	0.14	0.252
ENSG00000277399	GPR179	Colon_Sigmoid	female	0.05	0.252
ENSG00000261068	AL512274.1	Adipose_Subcutaneous	male	-0.07	0.252
ENSG00000145337	PYURF	Adipose_Visceral_Omentum	overall	-0.29	0.252
ENSG00000272690	LINC02018	Adipose_Subcutaneous	colon	-0.13	0.252
ENSG00000105700	KXD1	Adipose_Subcutaneous	female	0.14	0.252
ENSG00000101680	LAMA1	Colon_Sigmoid	overall	-0.14	0.252
ENSG00000160214	RRP1	Adipose_Visceral_Omentum	female	-0.24	0.252
ENSG00000259577	CERNA1	Adipose_Visceral_Omentum	colon	-0.04	0.252
ENSG00000141968	VAV1	Colon_Transverse	colon	0.11	0.252
ENSG00000104522	TSTA3	Adipose_Subcutaneous	male	-0.06	0.252
ENSG00000166436	TRIM66	Cells_EBV-transformed_lymphocytes	colon	0.01	0.252
ENSG00000131386	GALNT15	Colon_Sigmoid	female	-0.2	0.252
ENSG00000116704	SLC35D1	Whole_Blood	female	0.03	0.252
ENSG00000148110	MFSD14B	Adipose_Visceral_Omentum	proximal	-0.07	0.252
ENSG00000128891	CCDC32	Colon_Transverse	distal	-0.02	0.252
ENSG00000110318	CEP126	Adipose_Subcutaneous	male	-0.09	0.252
ENSG00000272841	AL139393.3	Adipose_Visceral_Omentum	distal	-0.15	0.252
ENSG00000175470	PPP2R2D	Cells_EBV-transformed_lymphocytes	colon	0.04	0.252
ENSG00000151208	DLG5	Adipose_Visceral_Omentum	overall	-0.01	0.252
ENSG00000265749	AC135178.4	Whole_Blood	female	0.13	0.252
ENSG00000110888	CAPRIN2	Adipose_Visceral_Omentum	male	0.05	0.252
ENSG00000097021	ACOT7	Adipose_Subcutaneous	female	0.08	0.252
ENSG00000122218	COPA	Cells_EBV-transformed_lymphocytes	rectal	-0.11	0.252
ENSG00000278970	HEIH	Cells_EBV-transformed_lymphocytes	rectal	-0.11	0.252
ENSG00000188981	MSANTD1	Adipose_Visceral_Omentum	colon	-0.06	0.252
ENSG00000135097	MSI1	Colon_Sigmoid	proximal	0.17	0.252
ENSG00000249307	LINC01088	Colon_Sigmoid	proximal	0.12	0.252
ENSG00000165810	BTNL9	Adipose_Subcutaneous	distal	0.07	0.252
ENSG00000115523	GNLY	Colon_Sigmoid	male	0.03	0.252
ENSG00000198626	RYR2	Adipose_Visceral_Omentum	overall	0.54	0.252
ENSG00000262905	AC015853.1	Adipose_Subcutaneous	rectal	-0.29	0.252
ENSG00000262905	AC015853.1	Adipose_Visceral_Omentum	rectal	-0.29	0.252
ENSG00000141664	ZCCHC2	Colon_Transverse	colon	1.69	0.252
ENSG00000175416	CLTB	Cells_EBV-transformed_lymphocytes	female	-0.03	0.252
ENSG00000145882	PCYOX1L	Whole_Blood	female	0.02	0.252
ENSG00000132275	RRP8	Whole_Blood	female	-0.04	0.252
ENSG00000272602	ZNF595	Colon_Transverse	colon	0.08	0.252
ENSG00000088833	NSFL1C	Colon_Sigmoid	distal	-0.04	0.252
ENSG00000162408	NOL9	Adipose_Visceral_Omentum	proximal	0.12	0.252
ENSG00000206077	ZDHHC11B	Adipose_Visceral_Omentum	overall	-0.04	0.252
ENSG00000226087	AC073283.2	Colon_Transverse	overall	0.07	0.252
ENSG00000174837	ADGRE1	Adipose_Visceral_Omentum	male	-0.2	0.252
ENSG00000130045	NXNL2	Whole_Blood	colon	-0.21	0.252
ENSG00000103876	FAH	Colon_Transverse	male	-0.08	0.252
ENSG00000109775	UFSP2	Cells_EBV-transformed_lymphocytes	female	-0.08	0.252
ENSG00000265666	RARA-AS1	Whole_Blood	rectal	-0.04	0.252
ENSG00000115364	MRPL19	Cells_EBV-transformed_lymphocytes	colon	0.03	0.252
ENSG00000143633	C1orf131	Adipose_Subcutaneous	colon	-0.07	0.252
ENSG00000162972	MAIP1	Colon_Sigmoid	female	0.18	0.252
ENSG00000138231	DBR1	Adipose_Visceral_Omentum	overall	-0.08	0.252
ENSG00000163960	UBXN7	Cells_EBV-transformed_lymphocytes	rectal	-0.03	0.252
ENSG00000115514	TXNDC9	Colon_Sigmoid	colon	-0.11	0.252
ENSG00000219607	PPP1R3G	Whole_Blood	proximal	-0.05	0.252
ENSG00000110318	CEP126	Adipose_Visceral_Omentum	colon	-0.08	0.252
ENSG00000198909	MAP3K3	Adipose_Subcutaneous	colon	0.03	0.252
ENSG00000133028	SCO1	Cells_EBV-transformed_lymphocytes	female	-0.08	0.252
ENSG00000253741	LNCOC1	Colon_Transverse	overall	0.02	0.252
ENSG00000115841	RMDN2	Whole_Blood	distal	-0.12	0.252
ENSG00000137802	MAPKBP1	Adipose_Subcutaneous	distal	-0.08	0.252
ENSG00000157259	GATAD1	Adipose_Subcutaneous	colon	0.03	0.252
ENSG00000198522	GPN1	Colon_Transverse	distal	-0.13	0.252
ENSG00000069869	NEDD4	Colon_Transverse	colon	0.07	0.252
ENSG00000130024	PHF10	Whole_Blood	distal	-0.05	0.252
ENSG00000065802	ASB1	Whole_Blood	female	0.03	0.252
ENSG00000162461	SLC25A34	Whole_Blood	colon	-0.02	0.252
ENSG00000185187	SIGIRR	Colon_Transverse	proximal	0.07	0.252
ENSG00000138769	CDKL2	Colon_Sigmoid	male	0.11	0.252
ENSG00000159263	SIM2	Adipose_Subcutaneous	distal	-0.13	0.252
ENSG00000204852	TCTN1	Adipose_Subcutaneous	male	-0.07	0.252
ENSG00000229611	LINC02851	Cells_EBV-transformed_lymphocytes	overall	-0.03	0.252
ENSG00000242028	HYPK	Adipose_Subcutaneous	overall	0.06	0.252
ENSG00000168653	NDUFS5	Cells_EBV-transformed_lymphocytes	female	0.02	0.252
ENSG00000113231	PDE8B	Cells_EBV-transformed_lymphocytes	colon	0.03	0.252
ENSG00000141854	MISP3	Colon_Sigmoid	rectal	0.07	0.252
ENSG00000156411	ATP5MPL	Adipose_Subcutaneous	distal	0.07	0.252
ENSG00000049449	RCN1	Adipose_Visceral_Omentum	female	-0.04	0.252
ENSG00000113615	SEC24A	Whole_Blood	rectal	-0.18	0.252
ENSG00000133835	HSD17B4	Adipose_Subcutaneous	proximal	-0.06	0.252
ENSG00000105767	CADM4	Whole_Blood	colon	0.11	0.252
ENSG00000146453	PNLDC1	Adipose_Subcutaneous	distal	-0.08	0.252
ENSG00000205060	SLC35B4	Adipose_Subcutaneous	female	-0.09	0.252
ENSG00000245534	RORA-AS1	Adipose_Subcutaneous	proximal	-0.12	0.252
ENSG00000188626	GOLGA8M	Adipose_Subcutaneous	female	0.61	0.252
ENSG00000177646	ACAD9	Colon_Sigmoid	colon	-0.06	0.252
ENSG00000086062	B4GALT1	Colon_Transverse	male	-0.12	0.252
ENSG00000145781	COMMD10	Adipose_Subcutaneous	colon	0.04	0.252
ENSG00000144935	TRPC1	Colon_Sigmoid	proximal	-0.12	0.252
ENSG00000198848	CES1	Colon_Transverse	male	0.05	0.252
ENSG00000144320	LNPK	Colon_Transverse	proximal	-0.04	0.252
ENSG00000163702	IL17RC	Colon_Transverse	overall	0.03	0.252
ENSG00000142534	RPS11	Cells_EBV-transformed_lymphocytes	female	-0.08	0.252
ENSG00000278224	PRICKLE4	Cells_EBV-transformed_lymphocytes	proximal	0.07	0.252
ENSG00000137285	TUBB2B	Adipose_Visceral_Omentum	male	-0.05	0.252
ENSG00000170027	YWHAG	Adipose_Visceral_Omentum	rectal	0.21	0.252
ENSG00000183628	DGCR6	Colon_Transverse	distal	0.09	0.252
ENSG00000205562	AL049775.1	Adipose_Visceral_Omentum	female	0.16	0.252
ENSG00000230068	CDC42-IT1	Cells_EBV-transformed_lymphocytes	proximal	-0.04	0.252
ENSG00000183914	DNAH2	Colon_Sigmoid	overall	-0.07	0.252
ENSG00000256967	AC018653.3	Adipose_Visceral_Omentum	overall	0.02	0.252
ENSG00000155545	MIER3	Colon_Transverse	distal	0.09	0.252
ENSG00000112651	MRPL2	Whole_Blood	rectal	-0.32	0.252
ENSG00000178115	GOLGA8Q	Adipose_Subcutaneous	distal	0.05	0.252
ENSG00000167969	ECI1	Whole_Blood	overall	0.03	0.252
ENSG00000183011	NAA38	Adipose_Subcutaneous	rectal	-0.06	0.252
ENSG00000138777	PPA2	Whole_Blood	proximal	0.05	0.252
ENSG00000224877	NDUFAF8	Adipose_Visceral_Omentum	overall	-0.11	0.252
ENSG00000139180	NDUFA9	Whole_Blood	colon	-0.05	0.252
ENSG00000095485	CWF19L1	Adipose_Visceral_Omentum	distal	0.02	0.252
ENSG00000021461	CYP3A43	Adipose_Visceral_Omentum	distal	0.2	0.252
ENSG00000123552	USP45	Colon_Sigmoid	distal	0.07	0.252
ENSG00000258702	AL137786.1	Adipose_Subcutaneous	colon	0.04	0.252
ENSG00000085999	RAD54L	Adipose_Subcutaneous	colon	0.07	0.252
ENSG00000149575	SCN2B	Whole_Blood	male	0.11	0.252
ENSG00000116793	PHTF1	Colon_Sigmoid	overall	-0.05	0.252
ENSG00000186132	C2orf76	Colon_Transverse	distal	0.09	0.252
ENSG00000163938	GNL3	Colon_Transverse	distal	-0.05	0.252
ENSG00000153214	TMEM87B	Colon_Transverse	male	-0.09	0.252
ENSG00000254343	AC091563.1	Adipose_Visceral_Omentum	colon	-0.07	0.252
ENSG00000270571	AC007681.1	Adipose_Subcutaneous	proximal	-0.04	0.252
ENSG00000095383	TBC1D2	Colon_Sigmoid	distal	0.08	0.252
ENSG00000254035	AC104117.3	Colon_Transverse	male	0.24	0.252
ENSG00000267474	AC008569.2	Adipose_Subcutaneous	proximal	-0.11	0.252
ENSG00000184144	CNTN2	Colon_Sigmoid	colon	0.04	0.252
ENSG00000155016	CYP2U1	Adipose_Visceral_Omentum	colon	0.03	0.252
ENSG00000272588	AC139887.4	Adipose_Subcutaneous	female	-0.22	0.252
ENSG00000270175	AC023509.3	Colon_Transverse	male	0.08	0.252
ENSG00000115310	RTN4	Adipose_Visceral_Omentum	colon	-0.05	0.252
ENSG00000106635	BCL7B	Colon_Transverse	male	0.5	0.252
ENSG00000258559	AC005519.1	Adipose_Subcutaneous	rectal	0.03	0.252
ENSG00000198198	SZT2	Colon_Transverse	colon	0.05	0.252
ENSG00000184860	SDR42E1	Adipose_Visceral_Omentum	overall	-0.05	0.252
ENSG00000248049	UBA6-AS1	Cells_EBV-transformed_lymphocytes	distal	0.1	0.252
ENSG00000168246	UBTD2	Colon_Transverse	male	0.13	0.252
ENSG00000079819	EPB41L2	Colon_Sigmoid	colon	-0.07	0.252
ENSG00000133818	RRAS2	Whole_Blood	colon	0.06	0.252
ENSG00000198171	DDRGK1	Cells_EBV-transformed_lymphocytes	proximal	0.28	0.252
ENSG00000103353	UBFD1	Colon_Sigmoid	overall	0.35	0.252
ENSG00000169313	P2RY12	Adipose_Visceral_Omentum	male	0.03	0.252
ENSG00000150756	ATPSCKMT	Cells_EBV-transformed_lymphocytes	overall	0.18	0.252
ENSG00000204852	TCTN1	Adipose_Subcutaneous	proximal	-0.07	0.252
ENSG00000185262	UBALD2	Adipose_Subcutaneous	female	-0.1	0.252
ENSG00000198053	SIRPA	Whole_Blood	male	-0.09	0.252
ENSG00000274758	AC006435.3	Colon_Transverse	female	0.09	0.252
ENSG00000143740	SNAP47	Whole_Blood	distal	-0.05	0.252
ENSG00000167617	CDC42EP5	Cells_EBV-transformed_lymphocytes	overall	-0.07	0.252
ENSG00000142544	CTU1	Colon_Sigmoid	overall	0.04	0.252
ENSG00000069943	PIGB	Adipose_Subcutaneous	colon	-0.02	0.252
ENSG00000179151	EDC3	Adipose_Visceral_Omentum	female	0.09	0.252
ENSG00000169718	DUS1L	Colon_Transverse	female	-0.45	0.252
ENSG00000115944	COX7A2L	Colon_Transverse	distal	0.04	0.252
ENSG00000110583	NAA40	Adipose_Subcutaneous	rectal	0.1	0.252
ENSG00000232504	ST3GAL5-AS1	Colon_Sigmoid	proximal	0.09	0.252
ENSG00000276101	AC027601.4	Whole_Blood	colon	-0.09	0.252
ENSG00000260948	AL390195.2	Whole_Blood	colon	0.03	0.252
ENSG00000112218	GPR63	Adipose_Visceral_Omentum	colon	0.03	0.252
ENSG00000168228	ZCCHC4	Colon_Transverse	distal	-0.16	0.252
ENSG00000254415	SIGLEC14	Adipose_Subcutaneous	male	0.02	0.252
ENSG00000164081	TEX264	Adipose_Subcutaneous	male	-0.03	0.252
ENSG00000251369	ZNF550	Whole_Blood	female	-0.03	0.252
ENSG00000179104	TMTC2	Colon_Sigmoid	distal	-0.08	0.252
ENSG00000261207	AL031717.1	Colon_Transverse	proximal	-0.06	0.252
ENSG00000066827	ZFAT	Adipose_Visceral_Omentum	rectal	-0.05	0.252
ENSG00000134265	NAPG	Adipose_Visceral_Omentum	female	0.02	0.252
ENSG00000115145	STAM2	Colon_Sigmoid	female	0.05	0.252
ENSG00000171914	TLN2	Colon_Sigmoid	overall	-0.07	0.252
ENSG00000137106	GRHPR	Colon_Transverse	male	-0.02	0.252
ENSG00000273080	AC009309.1	Whole_Blood	male	0.02	0.252
ENSG00000129255	MPDU1	Colon_Sigmoid	colon	0.06	0.252
ENSG00000224152	AC009506.1	Cells_EBV-transformed_lymphocytes	overall	-0.05	0.252
ENSG00000110171	TRIM3	Adipose_Visceral_Omentum	female	0.19	0.252
ENSG00000142002	DPP9	Colon_Sigmoid	proximal	0.09	0.252
ENSG00000136868	SLC31A1	Colon_Transverse	colon	-0.08	0.252
ENSG00000204130	RUFY2	Adipose_Subcutaneous	distal	-0.04	0.252
ENSG00000125895	TMEM74B	Adipose_Subcutaneous	female	-0.05	0.252
ENSG00000228561	AC026355.2	Colon_Transverse	distal	0.07	0.252
ENSG00000104972	LILRB1	Cells_EBV-transformed_lymphocytes	colon	-0.04	0.252
ENSG00000110330	BIRC2	Adipose_Visceral_Omentum	female	0.21	0.252
ENSG00000223502	AL731537.1	Colon_Transverse	colon	0.07	0.252
ENSG00000273507	AL354809.1	Colon_Transverse	distal	0.24	0.252
ENSG00000105672	ETV2	Adipose_Subcutaneous	distal	-0.11	0.252
ENSG00000137731	FXYD2	Colon_Sigmoid	male	-0.05	0.252
ENSG00000000457	SCYL3	Adipose_Subcutaneous	rectal	-0.07	0.252
ENSG00000273249	BX649632.1	Adipose_Visceral_Omentum	colon	-0.27	0.252
ENSG00000101004	NINL	Adipose_Subcutaneous	rectal	0.06	0.252
ENSG00000259705	AC084757.3	Cells_EBV-transformed_lymphocytes	proximal	-0.06	0.252
ENSG00000139364	TMEM132B	Adipose_Subcutaneous	female	-0.07	0.252
ENSG00000169981	ZNF35	Adipose_Subcutaneous	colon	-0.11	0.252
ENSG00000103852	TTC23	Cells_EBV-transformed_lymphocytes	proximal	-0.03	0.252
ENSG00000131386	GALNT15	Adipose_Visceral_Omentum	female	-0.06	0.252
ENSG00000257108	NHLRC4	Adipose_Subcutaneous	overall	-0.1	0.252
ENSG00000168958	MFF	Colon_Sigmoid	male	0.04	0.252
ENSG00000103740	ACSBG1	Colon_Sigmoid	female	0.04	0.252
ENSG00000065970	FOXJ2	Colon_Sigmoid	rectal	0.21	0.252
ENSG00000232956	SNHG15	Adipose_Visceral_Omentum	rectal	-0.07	0.252
ENSG00000172123	SLFN12	Adipose_Visceral_Omentum	rectal	-0.04	0.252
ENSG00000043514	TRIT1	Cells_EBV-transformed_lymphocytes	colon	0.03	0.252
ENSG00000203705	TATDN3	Whole_Blood	overall	0.03	0.252
ENSG00000083807	SLC27A5	Adipose_Visceral_Omentum	rectal	0.07	0.252
ENSG00000269343	ZNF587B	Colon_Sigmoid	proximal	0.05	0.252
ENSG00000247556	OIP5-AS1	Colon_Transverse	female	-0.03	0.252
ENSG00000005882	PDK2	Colon_Transverse	colon	0.03	0.252
ENSG00000185522	LMNTD2	Cells_EBV-transformed_lymphocytes	proximal	0.15	0.252
ENSG00000104763	ASAH1	Whole_Blood	colon	0.02	0.252
ENSG00000153531	ADPRHL1	Adipose_Subcutaneous	rectal	-0.07	0.252
ENSG00000179954	SSC5D	Whole_Blood	female	0.06	0.252
ENSG00000064270	ATP2C2	Adipose_Subcutaneous	male	0.17	0.252
ENSG00000141644	MBD1	Colon_Transverse	rectal	0.05	0.252
ENSG00000182831	C16orf72	Adipose_Visceral_Omentum	rectal	0.09	0.252
ENSG00000186056	MATN1-AS1	Cells_EBV-transformed_lymphocytes	proximal	0.2	0.252
ENSG00000140382	HMG20A	Colon_Transverse	colon	-0.04	0.252
ENSG00000099953	MMP11	Colon_Sigmoid	colon	0.11	0.252
ENSG00000149218	ENDOD1	Whole_Blood	proximal	-0.06	0.252
ENSG00000196693	ZNF33B	Colon_Sigmoid	distal	0.03	0.252
ENSG00000100804	PSMB5	Adipose_Visceral_Omentum	proximal	0.05	0.252
ENSG00000232653	GOLGA8N	Whole_Blood	rectal	-0.04	0.252
ENSG00000169727	GPS1	Colon_Transverse	rectal	-0.38	0.252
ENSG00000112290	WASF1	Colon_Sigmoid	proximal	-0.13	0.253
ENSG00000173852	DPY19L1	Whole_Blood	distal	-0.03	0.253
ENSG00000007341	ST7L	Colon_Sigmoid	female	-0.02	0.253
ENSG00000105852	PON3	Colon_Transverse	male	0.04	0.253
ENSG00000082397	EPB41L3	Colon_Sigmoid	male	-0.03	0.253
ENSG00000158488	CD1E	Whole_Blood	overall	-0.06	0.253
ENSG00000273466	AC012510.1	Colon_Sigmoid	distal	0.07	0.253
ENSG00000014824	SLC30A9	Adipose_Subcutaneous	colon	-0.06	0.253
ENSG00000052723	SIKE1	Colon_Transverse	male	-0.16	0.253
ENSG00000162869	PPP1R21	Cells_EBV-transformed_lymphocytes	rectal	0.11	0.253
ENSG00000106477	CEP41	Whole_Blood	distal	-0.08	0.253
ENSG00000161513	FDXR	Adipose_Visceral_Omentum	colon	0.05	0.253
ENSG00000272275	AC092687.3	Colon_Sigmoid	rectal	-0.03	0.253
ENSG00000278107	AC027575.2	Whole_Blood	proximal	0.06	0.253
ENSG00000079785	DDX1	Adipose_Visceral_Omentum	overall	-0.02	0.253
ENSG00000146416	AIG1	Adipose_Visceral_Omentum	rectal	0.09	0.253
ENSG00000085733	CTTN	Colon_Sigmoid	proximal	0.05	0.253
ENSG00000278238	AL359513.1	Whole_Blood	proximal	-0.07	0.253
ENSG00000147316	MCPH1	Whole_Blood	proximal	0.27	0.253
ENSG00000130595	TNNT3	Adipose_Visceral_Omentum	distal	-0.1	0.253
ENSG00000182551	ADI1	Adipose_Subcutaneous	overall	0.03	0.253
ENSG00000270157	AC004918.4	Adipose_Subcutaneous	distal	-0.21	0.253
ENSG00000223865	HLA-DPB1	Colon_Transverse	overall	0.09	0.253
ENSG00000113578	FGF1	Adipose_Subcutaneous	overall	0.09	0.253
ENSG00000267390	AC036176.1	Adipose_Visceral_Omentum	proximal	0.04	0.253
ENSG00000234171	RNASEH1-AS1	Adipose_Visceral_Omentum	male	-0.01	0.253
ENSG00000084710	EFR3B	Colon_Transverse	overall	-0.08	0.253
ENSG00000112787	FBRSL1	Adipose_Subcutaneous	distal	0.14	0.253
ENSG00000107518	ATRNL1	Colon_Sigmoid	distal	-0.08	0.253
ENSG00000171476	HOPX	Colon_Transverse	male	0.11	0.253
ENSG00000204851	PNMA8B	Whole_Blood	proximal	0.03	0.253
ENSG00000106178	CCL24	Whole_Blood	rectal	-0.06	0.253
ENSG00000093000	NUP50	Colon_Transverse	male	0.05	0.253
ENSG00000228784	LINC00954	Whole_Blood	colon	-0.05	0.253
ENSG00000172379	ARNT2	Colon_Transverse	female	-0.09	0.253
ENSG00000120256	LRP11	Adipose_Visceral_Omentum	distal	-0.07	0.253
ENSG00000131471	AOC3	Adipose_Visceral_Omentum	male	-0.07	0.253
ENSG00000184068	SREBF2-AS1	Colon_Transverse	overall	-0.1	0.253
ENSG00000275066	SYNRG	Adipose_Subcutaneous	colon	-0.02	0.253
ENSG00000136718	IMP4	Colon_Sigmoid	female	-0.05	0.253
ENSG00000125775	SDCBP2	Whole_Blood	distal	-0.05	0.253
ENSG00000159593	NAE1	Adipose_Visceral_Omentum	overall	0.03	0.253
ENSG00000108671	PSMD11	Whole_Blood	colon	0.22	0.253
ENSG00000253797	UTP14C	Colon_Sigmoid	female	-0.1	0.253
ENSG00000204392	LSM2	Cells_EBV-transformed_lymphocytes	male	0.12	0.253
ENSG00000160209	PDXK	Adipose_Visceral_Omentum	male	0.22	0.253
ENSG00000223711	AC069213.1	Whole_Blood	distal	-0.08	0.253
ENSG00000188389	PDCD1	Colon_Transverse	rectal	0.09	0.253
ENSG00000122483	CCDC18	Colon_Transverse	distal	-0.07	0.253
ENSG00000104884	ERCC2	Adipose_Visceral_Omentum	overall	-0.04	0.253
ENSG00000095203	EPB41L4B	Whole_Blood	colon	0.02	0.253
ENSG00000172236	TPSAB1	Colon_Transverse	distal	-0.06	0.253
ENSG00000168803	ADAL	Colon_Transverse	overall	-0.02	0.253
ENSG00000130656	HBZ	Adipose_Subcutaneous	proximal	-0.04	0.253
ENSG00000169126	ARMC4	Adipose_Visceral_Omentum	male	0.09	0.253
ENSG00000249437	NAIP	Colon_Transverse	rectal	-0.1	0.253
ENSG00000129353	SLC44A2	Adipose_Visceral_Omentum	male	0.07	0.253
ENSG00000276571	AC002550.2	Adipose_Visceral_Omentum	colon	0.16	0.253
ENSG00000111678	C12orf57	Colon_Sigmoid	distal	-0.03	0.253
ENSG00000083817	ZNF416	Colon_Sigmoid	distal	-0.12	0.253
ENSG00000244161	FLNB-AS1	Colon_Sigmoid	distal	0.06	0.253
ENSG00000160404	TOR2A	Whole_Blood	female	0.09	0.253
ENSG00000224805	LINC00853	Whole_Blood	distal	-0.04	0.253
ENSG00000273080	AC009309.1	Colon_Transverse	male	0.02	0.253
ENSG00000071189	SNX13	Adipose_Visceral_Omentum	distal	-0.08	0.253
ENSG00000249786	EAF1-AS1	Adipose_Subcutaneous	overall	0.05	0.253
ENSG00000142867	BCL10	Cells_EBV-transformed_lymphocytes	male	-0.04	0.253
ENSG00000254251	AC103770.1	Colon_Transverse	male	-0.09	0.253
ENSG00000100033	PRODH	Adipose_Subcutaneous	female	0.06	0.253
ENSG00000134775	FHOD3	Adipose_Subcutaneous	male	-0.12	0.253
ENSG00000119661	DNAL1	Adipose_Subcutaneous	colon	0.05	0.253
ENSG00000076826	CAMSAP3	Adipose_Visceral_Omentum	male	1.28	0.253
ENSG00000116213	WRAP73	Cells_EBV-transformed_lymphocytes	male	-0.18	0.253
ENSG00000155367	PPM1J	Adipose_Visceral_Omentum	proximal	0.13	0.253
ENSG00000272787	AC253536.6	Cells_EBV-transformed_lymphocytes	proximal	0.07	0.253
ENSG00000060762	MPC1	Colon_Transverse	distal	0.07	0.253
ENSG00000165637	VDAC2	Colon_Transverse	male	-0.04	0.253
ENSG00000145730	PAM	Colon_Transverse	rectal	0.13	0.253
ENSG00000066468	FGFR2	Colon_Sigmoid	distal	-0.07	0.253
ENSG00000182022	CHST15	Whole_Blood	female	0.04	0.253
ENSG00000205268	PDE7A	Colon_Sigmoid	colon	0.08	0.253
ENSG00000104852	SNRNP70	Whole_Blood	rectal	-0.05	0.253
ENSG00000227124	ZNF717	Adipose_Subcutaneous	rectal	0.38	0.253
ENSG00000177989	ODF3B	Adipose_Visceral_Omentum	rectal	-0.08	0.253
ENSG00000151468	CCDC3	Adipose_Subcutaneous	overall	-0.07	0.253
ENSG00000130303	BST2	Colon_Transverse	rectal	0.11	0.253
ENSG00000256087	ZNF432	Colon_Transverse	rectal	-0.05	0.253
ENSG00000148834	GSTO1	Colon_Transverse	rectal	0.04	0.253
ENSG00000007376	RPUSD1	Whole_Blood	female	0.08	0.253
ENSG00000185418	TARSL2	Adipose_Visceral_Omentum	female	-0.06	0.253
ENSG00000245275	SAP30L-AS1	Adipose_Visceral_Omentum	rectal	0.15	0.253
ENSG00000079215	SLC1A3	Whole_Blood	distal	-0.11	0.253
ENSG00000173320	STOX2	Colon_Sigmoid	female	-0.23	0.253
ENSG00000198496	NBR2	Adipose_Subcutaneous	male	0.02	0.253
ENSG00000161265	U2AF1L4	Cells_EBV-transformed_lymphocytes	overall	-0.01	0.253
ENSG00000141458	NPC1	Adipose_Subcutaneous	male	-0.02	0.253
ENSG00000184517	ZFP1	Cells_EBV-transformed_lymphocytes	female	0.06	0.253
ENSG00000271743	AF287957.1	Colon_Transverse	distal	0.05	0.253
ENSG00000226751	AF127936.1	Colon_Transverse	rectal	0.16	0.253
ENSG00000267248	AC025048.2	Colon_Sigmoid	proximal	-0.16	0.253
ENSG00000161654	LSM12	Adipose_Visceral_Omentum	female	-0.12	0.253
ENSG00000273148	LINC00653	Cells_EBV-transformed_lymphocytes	male	-0.06	0.253
ENSG00000165816	VWA2	Adipose_Subcutaneous	overall	0.19	0.253
ENSG00000179862	CITED4	Adipose_Visceral_Omentum	distal	0.17	0.253
ENSG00000167377	ZNF23	Whole_Blood	male	0.03	0.253
ENSG00000183688	RFLNB	Adipose_Visceral_Omentum	male	0.09	0.253
ENSG00000268756	AC104534.1	Colon_Sigmoid	overall	-0.05	0.253
ENSG00000038002	AGA	Colon_Transverse	female	-0.02	0.253
ENSG00000176945	MUC20	Cells_EBV-transformed_lymphocytes	rectal	0.05	0.253
ENSG00000140307	GTF2A2	Whole_Blood	male	0.03	0.253
ENSG00000213996	TM6SF2	Adipose_Subcutaneous	distal	0.09	0.253
ENSG00000066557	LRRC40	Adipose_Visceral_Omentum	distal	-0.18	0.253
ENSG00000148690	FRA10AC1	Cells_EBV-transformed_lymphocytes	rectal	0.04	0.253
ENSG00000168958	MFF	Adipose_Subcutaneous	male	0.04	0.253
ENSG00000073578	SDHA	Cells_EBV-transformed_lymphocytes	distal	-0.07	0.253
ENSG00000157833	GAREM2	Adipose_Visceral_Omentum	proximal	0.03	0.253
ENSG00000152467	ZSCAN1	Adipose_Visceral_Omentum	male	-0.07	0.253
ENSG00000184908	CLCNKB	Colon_Transverse	overall	0.03	0.253
ENSG00000230461	PROX1-AS1	Colon_Transverse	distal	-0.1	0.253
ENSG00000108219	TSPAN14	Whole_Blood	proximal	-0.06	0.253
ENSG00000259129	LINC00648	Adipose_Subcutaneous	female	0.1	0.253
ENSG00000162618	ADGRL4	Adipose_Subcutaneous	colon	0.05	0.253
ENSG00000160051	IQCC	Adipose_Subcutaneous	proximal	0.17	0.253
ENSG00000136933	RABEPK	Cells_EBV-transformed_lymphocytes	proximal	-0.06	0.253
ENSG00000171295	ZNF440	Adipose_Subcutaneous	rectal	0.07	0.253
ENSG00000109956	B3GAT1	Whole_Blood	colon	-0.04	0.253
ENSG00000116741	RGS2	Whole_Blood	colon	-0.03	0.253
ENSG00000188176	SMTNL2	Colon_Sigmoid	colon	0.08	0.253
ENSG00000247572	CKMT2-AS1	Adipose_Subcutaneous	distal	0.02	0.253
ENSG00000129245	FXR2	Adipose_Visceral_Omentum	male	0.08	0.253
ENSG00000125257	ABCC4	Whole_Blood	female	-0.03	0.253
ENSG00000173218	VANGL1	Colon_Transverse	female	-0.03	0.253
ENSG00000148357	HMCN2	Colon_Sigmoid	proximal	0.08	0.253
ENSG00000233818	AP000695.2	Cells_EBV-transformed_lymphocytes	colon	-0.09	0.253
ENSG00000152464	RPP38	Adipose_Subcutaneous	male	0.07	0.253
ENSG00000158428	CATIP	Colon_Sigmoid	proximal	0.14	0.253
ENSG00000100417	PMM1	Whole_Blood	distal	0.09	0.253
ENSG00000180543	TSPYL5	Colon_Sigmoid	male	-0.03	0.253
ENSG00000198863	RUNDC1	Adipose_Visceral_Omentum	overall	0.13	0.253
ENSG00000087365	SF3B2	Colon_Transverse	overall	-0.03	0.253
ENSG00000256582	LINC02390	Colon_Transverse	female	0.21	0.253
ENSG00000231346	LINC01160	Whole_Blood	female	-0.04	0.253
ENSG00000104361	NIPAL2	Colon_Transverse	distal	0.06	0.253
ENSG00000235513	AL035681.1	Adipose_Visceral_Omentum	female	-0.05	0.253
ENSG00000172331	BPGM	Colon_Sigmoid	male	-0.2	0.253
ENSG00000270777	AL158042.1	Colon_Transverse	colon	-0.08	0.253
ENSG00000135436	FAM186B	Colon_Transverse	female	0.69	0.253
ENSG00000177463	NR2C2	Adipose_Visceral_Omentum	male	0.05	0.253
ENSG00000186501	TMEM222	Adipose_Visceral_Omentum	overall	-0.07	0.253
ENSG00000172247	C1QTNF4	Colon_Sigmoid	male	-0.03	0.253
ENSG00000087269	NOP14	Adipose_Visceral_Omentum	rectal	0.09	0.253
ENSG00000224066	AL049795.1	Adipose_Subcutaneous	male	-0.17	0.253
ENSG00000196562	SULF2	Adipose_Visceral_Omentum	proximal	-0.08	0.253
ENSG00000121350	PYROXD1	Colon_Transverse	proximal	-0.02	0.253
ENSG00000078053	AMPH	Cells_EBV-transformed_lymphocytes	distal	-0.04	0.253
ENSG00000109466	KLHL2	Adipose_Subcutaneous	proximal	-0.07	0.253
ENSG00000107719	PALD1	Colon_Transverse	male	-0.13	0.253
ENSG00000107902	LHPP	Adipose_Visceral_Omentum	distal	-0.04	0.253
ENSG00000226696	LENG8-AS1	Adipose_Subcutaneous	proximal	-0.06	0.253
ENSG00000163312	HELQ	Colon_Sigmoid	colon	-0.1	0.253
ENSG00000132681	ATP1A4	Whole_Blood	colon	0.01	0.253
ENSG00000119899	SLC17A5	Adipose_Subcutaneous	rectal	-0.07	0.253
ENSG00000273486	AC096992.2	Cells_EBV-transformed_lymphocytes	female	0.04	0.253
ENSG00000138696	BMPR1B	Adipose_Visceral_Omentum	male	-0.2	0.253
ENSG00000163041	H3F3A	Adipose_Subcutaneous	distal	0.02	0.253
ENSG00000183530	PRR14L	Adipose_Subcutaneous	male	-0.07	0.253
ENSG00000275023	MLLT6	Cells_EBV-transformed_lymphocytes	male	-0.04	0.253
ENSG00000132323	ILKAP	Adipose_Visceral_Omentum	proximal	0.07	0.253
ENSG00000153339	TRAPPC8	Colon_Sigmoid	female	-0.17	0.253
ENSG00000272686	AC006333.2	Whole_Blood	male	0.06	0.253
ENSG00000138074	SLC5A6	Whole_Blood	overall	-0.03	0.253
ENSG00000271032	AC020907.4	Adipose_Visceral_Omentum	male	0.05	0.253
ENSG00000101474	APMAP	Adipose_Subcutaneous	distal	-0.08	0.253
ENSG00000233860	AC107072.2	Adipose_Visceral_Omentum	proximal	-0.16	0.253
ENSG00000157578	LCA5L	Whole_Blood	rectal	-0.04	0.253
ENSG00000146909	NOM1	Colon_Transverse	proximal	-0.07	0.253
ENSG00000087008	ACOX3	Adipose_Subcutaneous	overall	0.02	0.253
ENSG00000085415	SEH1L	Adipose_Subcutaneous	distal	0.07	0.253
ENSG00000178295	GEN1	Colon_Transverse	proximal	-0.02	0.253
ENSG00000069974	RAB27A	Colon_Transverse	rectal	0.06	0.253
ENSG00000184209	SNRNP35	Colon_Transverse	rectal	0.1	0.253
ENSG00000088280	ASAP3	Whole_Blood	male	0.07	0.253
ENSG00000185290	NUPR2	Cells_EBV-transformed_lymphocytes	female	0.07	0.253
ENSG00000164463	CREBRF	Cells_EBV-transformed_lymphocytes	rectal	-0.1	0.253
ENSG00000100577	GSTZ1	Whole_Blood	proximal	0.04	0.253
ENSG00000137880	GCHFR	Cells_EBV-transformed_lymphocytes	male	-0.08	0.253
ENSG00000155906	RMND1	Cells_EBV-transformed_lymphocytes	rectal	-0.07	0.253
ENSG00000086189	DIMT1	Colon_Sigmoid	proximal	-0.09	0.253
ENSG00000154263	ABCA10	Colon_Sigmoid	rectal	-0.08	0.253
ENSG00000233610	LINC00462	Colon_Sigmoid	female	-0.06	0.253
ENSG00000178700	DHFR2	Adipose_Visceral_Omentum	colon	-0.03	0.253
ENSG00000172057	ORMDL3	Adipose_Visceral_Omentum	distal	-0.09	0.253
ENSG00000232283	HSD17B3-AS1	Colon_Sigmoid	proximal	0.1	0.253
ENSG00000261824	LINC00662	Cells_EBV-transformed_lymphocytes	female	0.14	0.253
ENSG00000119328	ABITRAM	Whole_Blood	colon	0.05	0.253
ENSG00000168000	BSCL2	Whole_Blood	female	-0.1	0.253
ENSG00000170185	USP38	Adipose_Visceral_Omentum	distal	0.2	0.253
ENSG00000243708	PLA2G4B	Whole_Blood	rectal	0.04	0.253
ENSG00000100528	CNIH1	Adipose_Visceral_Omentum	male	-0.03	0.253
ENSG00000249631	AC005699.1	Adipose_Visceral_Omentum	male	-0.1	0.253
ENSG00000181444	ZNF467	Adipose_Subcutaneous	overall	-0.2	0.253
ENSG00000241839	PLEKHO2	Whole_Blood	male	0.04	0.253
ENSG00000095002	MSH2	Adipose_Subcutaneous	female	0.02	0.253
ENSG00000144712	CAND2	Adipose_Subcutaneous	female	0.2	0.253
ENSG00000117153	KLHL12	Cells_EBV-transformed_lymphocytes	overall	1.04	0.253
ENSG00000247315	ZCCHC3	Colon_Sigmoid	colon	-0.37	0.253
ENSG00000111012	CYP27B1	Colon_Sigmoid	male	-0.11	0.253
ENSG00000197329	PELI1	Colon_Transverse	male	0.11	0.253
ENSG00000261616	AC036108.3	Adipose_Subcutaneous	male	0.05	0.253
ENSG00000085832	EPS15	Adipose_Subcutaneous	overall	0.11	0.253
ENSG00000270661	Z99289.2	Adipose_Subcutaneous	male	0.13	0.253
ENSG00000273599	AL731571.1	Colon_Transverse	female	-0.08	0.253
ENSG00000151360	ALLC	Adipose_Visceral_Omentum	overall	-0.16	0.253
ENSG00000082213	C5orf22	Colon_Sigmoid	distal	-0.04	0.253
ENSG00000177600	RPLP2	Cells_EBV-transformed_lymphocytes	colon	-0.09	0.253
ENSG00000150977	RILPL2	Whole_Blood	colon	-0.04	0.253
ENSG00000177600	RPLP2	Colon_Sigmoid	male	-0.04	0.253
ENSG00000177192	PUS1	Colon_Sigmoid	distal	0.12	0.253
ENSG00000116830	TTF2	Colon_Transverse	colon	-0.08	0.253
ENSG00000277324	AC093462.1	Colon_Transverse	female	-0.09	0.253
ENSG00000139211	AMIGO2	Whole_Blood	distal	0.11	0.253
ENSG00000124713	GNMT	Adipose_Visceral_Omentum	male	-0.03	0.253
ENSG00000149548	CCDC15	Colon_Transverse	overall	-0.03	0.253
ENSG00000261105	LMO7-AS1	Colon_Sigmoid	overall	0.02	0.253
ENSG00000110852	CLEC2B	Colon_Sigmoid	colon	0.1	0.253
ENSG00000102904	TSNAXIP1	Adipose_Visceral_Omentum	distal	-0.08	0.253
ENSG00000182557	SPNS3	Whole_Blood	distal	0.1	0.253
ENSG00000005513	SOX8	Colon_Transverse	distal	0.18	0.253
ENSG00000168546	GFRA2	Colon_Sigmoid	male	-0.03	0.253
ENSG00000127511	SIN3B	Adipose_Visceral_Omentum	rectal	0.16	0.253
ENSG00000007341	ST7L	Adipose_Visceral_Omentum	female	-0.02	0.253
ENSG00000233884	AL772337.2	Colon_Transverse	male	-0.09	0.253
ENSG00000110057	UNC93B1	Adipose_Subcutaneous	male	0.22	0.253
ENSG00000281649	EBLN3P	Whole_Blood	rectal	-0.1	0.253
ENSG00000164430	CGAS	Adipose_Subcutaneous	proximal	0.1	0.253
ENSG00000248905	FMN1	Whole_Blood	male	-0.03	0.253
ENSG00000213949	ITGA1	Whole_Blood	distal	-0.03	0.253
ENSG00000119686	FLVCR2	Colon_Sigmoid	female	0.07	0.253
ENSG00000158805	ZNF276	Adipose_Subcutaneous	female	-0.11	0.253
ENSG00000092203	TOX4	Cells_EBV-transformed_lymphocytes	overall	0.04	0.253
ENSG00000256591	AP003108.2	Adipose_Visceral_Omentum	distal	-0.18	0.253
ENSG00000196247	ZNF107	Adipose_Subcutaneous	colon	0.01	0.253
ENSG00000197837	HIST4H4	Whole_Blood	colon	-0.06	0.253
ENSG00000137486	ARRB1	Colon_Sigmoid	overall	0.1	0.253
ENSG00000231500	RPS18	Adipose_Visceral_Omentum	colon	0.1	0.253
ENSG00000236908	LINC02827	Colon_Sigmoid	rectal	0.05	0.253
ENSG00000198711	SSBP3-AS1	Adipose_Visceral_Omentum	rectal	0.06	0.253
ENSG00000112309	B3GAT2	Colon_Transverse	distal	0.04	0.253
ENSG00000242252	BGLAP	Adipose_Visceral_Omentum	overall	-0.05	0.253
ENSG00000134779	TPGS2	Adipose_Subcutaneous	overall	0.02	0.253
ENSG00000100997	ABHD12	Adipose_Subcutaneous	colon	-0.03	0.253
ENSG00000152207	CYSLTR2	Cells_EBV-transformed_lymphocytes	overall	0.06	0.253
ENSG00000126005	MMP24OS	Cells_EBV-transformed_lymphocytes	overall	-0.04	0.253
ENSG00000214954	LRRC69	Cells_EBV-transformed_lymphocytes	colon	0.07	0.253
ENSG00000204291	COL15A1	Adipose_Visceral_Omentum	distal	0.05	0.253
ENSG00000107651	SEC23IP	Colon_Transverse	male	0.1	0.253
ENSG00000272341	AL137003.2	Adipose_Visceral_Omentum	distal	-0.07	0.253
ENSG00000139890	REM2	Colon_Sigmoid	distal	0.16	0.253
ENSG00000101546	RBFA	Adipose_Visceral_Omentum	male	-0.04	0.253
ENSG00000241679	AC018450.1	Adipose_Visceral_Omentum	male	0.04	0.253
ENSG00000103197	TSC2	Colon_Transverse	colon	-0.09	0.253
ENSG00000139668	WDFY2	Whole_Blood	overall	0.41	0.253
ENSG00000136628	EPRS	Colon_Transverse	distal	-0.12	0.253
ENSG00000130723	PRRC2B	Adipose_Visceral_Omentum	rectal	0.33	0.253
ENSG00000231105	AL031728.1	Cells_EBV-transformed_lymphocytes	distal	-0.03	0.253
ENSG00000248174	LINC02268	Colon_Sigmoid	distal	-0.02	0.253
ENSG00000105852	PON3	Adipose_Subcutaneous	rectal	-0.06	0.253
ENSG00000173456	RNF26	Colon_Transverse	distal	0.08	0.253
ENSG00000125386	FAM193A	Cells_EBV-transformed_lymphocytes	female	-0.06	0.253
ENSG00000205808	PLPP6	Adipose_Visceral_Omentum	distal	0.09	0.253
ENSG00000104529	EEF1D	Whole_Blood	female	-0.14	0.253
ENSG00000234661	CHL1-AS1	Cells_EBV-transformed_lymphocytes	male	-0.05	0.253
ENSG00000239415	AP001469.3	Adipose_Visceral_Omentum	rectal	-0.05	0.253
ENSG00000165832	TRUB1	Cells_EBV-transformed_lymphocytes	female	0.03	0.253
ENSG00000132514	CLEC10A	Whole_Blood	overall	0.04	0.253
ENSG00000259031	AL845552.2	Colon_Transverse	colon	0.08	0.253
ENSG00000165105	RASEF	Colon_Transverse	male	-0.17	0.253
ENSG00000269834	ZNF528-AS1	Colon_Transverse	colon	0.03	0.253
ENSG00000248161	AC098487.1	Adipose_Subcutaneous	proximal	0.19	0.253
ENSG00000132122	SPATA6	Colon_Sigmoid	colon	0.06	0.253
ENSG00000260721	AF067845.1	Adipose_Visceral_Omentum	overall	-0.05	0.253
ENSG00000168961	LGALS9	Whole_Blood	distal	-0.02	0.253
ENSG00000161204	ABCF3	Adipose_Subcutaneous	distal	0.03	0.253
ENSG00000197561	ELANE	Whole_Blood	rectal	0.12	0.253
ENSG00000167384	ZNF180	Colon_Sigmoid	male	0.04	0.253
ENSG00000135679	MDM2	Colon_Transverse	colon	-0.11	0.253
ENSG00000221829	FANCG	Adipose_Visceral_Omentum	colon	-0.09	0.253
ENSG00000215790	SLC35E2A	Colon_Transverse	proximal	0.02	0.253
ENSG00000273449	AC093788.1	Adipose_Subcutaneous	distal	-0.02	0.253
ENSG00000086570	FAT2	Colon_Transverse	female	0.25	0.253
ENSG00000164082	GRM2	Colon_Sigmoid	overall	-0.05	0.253
ENSG00000262655	SPON1	Adipose_Visceral_Omentum	rectal	-0.07	0.253
ENSG00000276846	AC016590.3	Adipose_Subcutaneous	overall	0.04	0.253
ENSG00000088836	SLC4A11	Adipose_Visceral_Omentum	female	0.09	0.253
ENSG00000126500	FLRT1	Colon_Sigmoid	male	0.14	0.253
ENSG00000135929	CYP27A1	Colon_Transverse	distal	-0.14	0.253
ENSG00000136877	FPGS	Adipose_Visceral_Omentum	distal	-0.23	0.253
ENSG00000151366	NDUFC2	Adipose_Subcutaneous	proximal	-0.05	0.253
ENSG00000204516	MICB	Cells_EBV-transformed_lymphocytes	proximal	-0.05	0.253
ENSG00000113716	HMGXB3	Adipose_Visceral_Omentum	female	0.04	0.253
ENSG00000162194	LBHD1	Colon_Transverse	colon	0.05	0.253
ENSG00000141002	TCF25	Colon_Transverse	distal	-0.08	0.253
ENSG00000182218	HHIPL1	Adipose_Subcutaneous	distal	0.03	0.253
ENSG00000250208	FZD10-AS1	Colon_Sigmoid	overall	0.04	0.253
ENSG00000232680	AC002511.1	Colon_Transverse	female	0.15	0.253
ENSG00000169733	RFNG	Cells_EBV-transformed_lymphocytes	rectal	0.12	0.253
ENSG00000196693	ZNF33B	Whole_Blood	colon	-0.04	0.253
ENSG00000146904	EPHA1	Adipose_Visceral_Omentum	rectal	-0.1	0.253
ENSG00000203760	CENPW	Whole_Blood	colon	0.18	0.253
ENSG00000155438	NIFK	Adipose_Visceral_Omentum	distal	0.2	0.253
ENSG00000164327	RICTOR	Adipose_Subcutaneous	female	-0.1	0.253
ENSG00000231889	TRAF3IP2-AS1	Whole_Blood	distal	-0.08	0.253
ENSG00000183161	FANCF	Colon_Transverse	proximal	-0.05	0.253
ENSG00000256576	LINC02361	Cells_EBV-transformed_lymphocytes	overall	0.02	0.253
ENSG00000180071	ANKRD18A	Adipose_Visceral_Omentum	female	0.06	0.253
ENSG00000039123	MTREX	Whole_Blood	distal	0.13	0.253
ENSG00000122548	KIAA0087	Colon_Transverse	proximal	0.09	0.253
ENSG00000197971	MBP	Whole_Blood	overall	-0.08	0.253
ENSG00000183248	PRR36	Whole_Blood	male	-0.13	0.253
ENSG00000166510	CCDC68	Adipose_Subcutaneous	overall	-0.21	0.253
ENSG00000174792	ODAPH	Colon_Sigmoid	distal	-0.05	0.253
ENSG00000118418	HMGN3	Cells_EBV-transformed_lymphocytes	rectal	0.64	0.253
ENSG00000159958	TNFRSF13C	Cells_EBV-transformed_lymphocytes	rectal	-0.14	0.253
ENSG00000107960	STN1	Colon_Sigmoid	distal	-0.38	0.253
ENSG00000173171	MTX1	Adipose_Visceral_Omentum	female	-0.25	0.253
ENSG00000181896	ZNF101	Whole_Blood	male	-0.13	0.253
ENSG00000011132	APBA3	Whole_Blood	proximal	-0.05	0.253
ENSG00000120370	GORAB	Whole_Blood	overall	0.18	0.253
ENSG00000072163	LIMS2	Adipose_Subcutaneous	rectal	0.08	0.253
ENSG00000258702	AL137786.1	Colon_Transverse	colon	0.03	0.253
ENSG00000163795	ZNF513	Whole_Blood	proximal	-0.46	0.253
ENSG00000164823	OSGIN2	Whole_Blood	colon	0.03	0.253
ENSG00000079805	DNM2	Adipose_Subcutaneous	female	0.07	0.253
ENSG00000174038	C9orf131	Cells_EBV-transformed_lymphocytes	male	1.53	0.253
ENSG00000064989	CALCRL	Whole_Blood	female	0.06	0.253
ENSG00000164430	CGAS	Colon_Transverse	rectal	0.09	0.253
ENSG00000263276	AC020978.7	Colon_Sigmoid	colon	0.18	0.253
ENSG00000152620	NADK2	Whole_Blood	female	-0.1	0.253
ENSG00000196172	ZNF681	Colon_Transverse	female	0.04	0.253
ENSG00000164972	C9orf24	Adipose_Subcutaneous	colon	-0.07	0.253
ENSG00000155506	LARP1	Adipose_Visceral_Omentum	rectal	-0.09	0.253
ENSG00000033867	SLC4A7	Colon_Transverse	distal	0.12	0.253
ENSG00000141696	P3H4	Adipose_Visceral_Omentum	male	-0.11	0.253
ENSG00000100380	ST13	Colon_Sigmoid	proximal	0.12	0.253
ENSG00000173156	RHOD	Colon_Transverse	overall	0.1	0.253
ENSG00000180953	AC015871.1	Colon_Sigmoid	male	-0.02	0.253
ENSG00000256087	ZNF432	Whole_Blood	distal	-0.28	0.253
ENSG00000204217	BMPR2	Colon_Transverse	colon	-0.14	0.253
ENSG00000232104	RFX3-AS1	Colon_Transverse	overall	-0.06	0.253
ENSG00000122711	SPINK4	Colon_Sigmoid	overall	0.05	0.253
ENSG00000253309	SERPINE3	Colon_Sigmoid	overall	-0.11	0.253
ENSG00000267082	AC011472.1	Adipose_Subcutaneous	rectal	-0.37	0.253
ENSG00000116783	TNNI3K	Whole_Blood	rectal	-0.04	0.253
ENSG00000281501	SEPSECS-AS1	Adipose_Subcutaneous	rectal	-0.02	0.253
ENSG00000188243	COMMD6	Cells_EBV-transformed_lymphocytes	female	0.08	0.253
ENSG00000103175	WFDC1	Colon_Transverse	male	0.14	0.253
ENSG00000164379	FOXQ1	Colon_Transverse	female	5.26	0.253
ENSG00000198951	NAGA	Adipose_Subcutaneous	male	0.03	0.253
ENSG00000204291	COL15A1	Cells_EBV-transformed_lymphocytes	overall	0.04	0.253
ENSG00000137185	ZSCAN9	Adipose_Subcutaneous	proximal	0.1	0.253
ENSG00000122882	ECD	Colon_Transverse	female	-0.46	0.253
ENSG00000165264	NDUFB6	Whole_Blood	overall	-0.07	0.253
ENSG00000213512	GBP7	Colon_Sigmoid	distal	-0.03	0.253
ENSG00000259134	LINC00924	Adipose_Visceral_Omentum	rectal	-0.04	0.253
ENSG00000215305	VPS16	Adipose_Visceral_Omentum	proximal	0.07	0.253
ENSG00000235072	AC012074.1	Colon_Sigmoid	proximal	0.19	0.253
ENSG00000163885	CFAP100	Colon_Sigmoid	female	-0.12	0.253
ENSG00000283141	LINC02666	Colon_Sigmoid	colon	0.03	0.253
ENSG00000232104	RFX3-AS1	Colon_Transverse	female	-0.03	0.253
ENSG00000275835	TUBGCP5	Colon_Sigmoid	colon	-0.17	0.253
ENSG00000123901	GPR83	Adipose_Subcutaneous	female	0.06	0.253
ENSG00000111012	CYP27B1	Adipose_Subcutaneous	male	-0.09	0.253
ENSG00000158528	PPP1R9A	Adipose_Visceral_Omentum	overall	0.03	0.253
ENSG00000165724	ZMYND19	Colon_Transverse	proximal	-0.25	0.253
ENSG00000100221	JOSD1	Adipose_Subcutaneous	male	0.19	0.253
ENSG00000270959	LPP-AS2	Adipose_Subcutaneous	proximal	0.16	0.253
ENSG00000090266	NDUFB2	Adipose_Subcutaneous	male	0.05	0.253
ENSG00000079950	STX7	Colon_Sigmoid	colon	0.04	0.253
ENSG00000263089	AC007114.2	Colon_Sigmoid	colon	-0.12	0.253
ENSG00000163138	PACRGL	Colon_Transverse	female	0.03	0.253
ENSG00000204103	MAFB	Whole_Blood	colon	0.09	0.253
ENSG00000138801	PAPSS1	Colon_Sigmoid	colon	-0.04	0.253
ENSG00000171298	GAA	Whole_Blood	proximal	-0.02	0.253
ENSG00000173818	ENDOV	Colon_Transverse	rectal	-0.17	0.253
ENSG00000138738	PRDM5	Colon_Sigmoid	female	0.05	0.253
ENSG00000049449	RCN1	Adipose_Visceral_Omentum	colon	-0.03	0.253
ENSG00000237505	PKN2-AS1	Adipose_Subcutaneous	overall	-0.07	0.253
ENSG00000118873	RAB3GAP2	Colon_Transverse	male	0.09	0.253
ENSG00000158258	CLSTN2	Adipose_Subcutaneous	overall	-0.04	0.253
ENSG00000155016	CYP2U1	Adipose_Subcutaneous	colon	0.03	0.253
ENSG00000120756	PLS1	Adipose_Subcutaneous	distal	0.06	0.253
ENSG00000137074	APTX	Cells_EBV-transformed_lymphocytes	male	0.04	0.253
ENSG00000100225	FBXO7	Colon_Transverse	colon	0.04	0.253
ENSG00000271820	AL109910.2	Colon_Transverse	female	0.04	0.253
ENSG00000259736	CRTC3-AS1	Adipose_Subcutaneous	rectal	0.11	0.253
ENSG00000204852	TCTN1	Adipose_Visceral_Omentum	overall	-0.04	0.253
ENSG00000283108	AC011451.3	Adipose_Visceral_Omentum	colon	0.18	0.253
ENSG00000173894	CBX2	Colon_Transverse	rectal	0.2	0.253
ENSG00000134014	ELP3	Colon_Transverse	distal	0.03	0.253
ENSG00000185774	KCNIP4	Cells_EBV-transformed_lymphocytes	proximal	0.56	0.253
ENSG00000197880	MDS2	Adipose_Subcutaneous	male	-0.15	0.253
ENSG00000151490	PTPRO	Adipose_Visceral_Omentum	male	-0.07	0.253
ENSG00000170852	KBTBD2	Cells_EBV-transformed_lymphocytes	overall	0.07	0.253
ENSG00000163468	CCT3	Colon_Transverse	male	0.05	0.253
ENSG00000254999	BRK1	Cells_EBV-transformed_lymphocytes	male	0.04	0.253
ENSG00000153294	ADGRF4	Colon_Sigmoid	female	-0.03	0.253
ENSG00000275734	AC010538.1	Whole_Blood	proximal	-0.26	0.253
ENSG00000227210	AC079145.1	Adipose_Subcutaneous	distal	0.17	0.253
ENSG00000112851	ERBIN	Adipose_Visceral_Omentum	distal	0.13	0.253
ENSG00000088726	TMEM40	Whole_Blood	rectal	-0.11	0.253
ENSG00000228716	DHFR	Whole_Blood	rectal	-0.02	0.253
ENSG00000116299	KIAA1324	Adipose_Subcutaneous	proximal	-0.12	0.253
ENSG00000099338	CATSPERG	Colon_Sigmoid	female	0.05	0.253
ENSG00000243147	MRPL33	Adipose_Subcutaneous	female	-0.15	0.253
ENSG00000160710	ADAR	Whole_Blood	colon	0.05	0.253
ENSG00000134216	CHIA	Adipose_Subcutaneous	male	0.02	0.253
ENSG00000254858	MPV17L2	Colon_Transverse	colon	-0.04	0.253
ENSG00000101216	GMEB2	Cells_EBV-transformed_lymphocytes	rectal	0.12	0.253
ENSG00000073910	FRY	Whole_Blood	distal	0.35	0.253
ENSG00000179021	C3orf38	Whole_Blood	distal	0.07	0.253
ENSG00000011376	LARS2	Cells_EBV-transformed_lymphocytes	male	-0.03	0.253
ENSG00000261600	AC233266.2	Colon_Sigmoid	colon	0.11	0.253
ENSG00000254812	AC067930.2	Cells_EBV-transformed_lymphocytes	colon	-0.02	0.253
ENSG00000184857	TMEM186	Colon_Sigmoid	proximal	-0.24	0.253
ENSG00000177025	C19orf18	Cells_EBV-transformed_lymphocytes	female	-0.13	0.253
ENSG00000254685	FPGT	Adipose_Subcutaneous	proximal	0.03	0.253
ENSG00000145700	ANKRD31	Colon_Sigmoid	male	-0.07	0.253
ENSG00000137392	CLPS	Adipose_Visceral_Omentum	distal	0.25	0.253
ENSG00000167617	CDC42EP5	Adipose_Subcutaneous	distal	0.26	0.253
ENSG00000117640	MTFR1L	Adipose_Subcutaneous	male	0.05	0.253
ENSG00000105402	NAPA	Adipose_Subcutaneous	rectal	-0.15	0.253
ENSG00000248690	HAS2-AS1	Colon_Sigmoid	colon	-0.52	0.253
ENSG00000166037	CEP57	Whole_Blood	colon	-0.03	0.253
ENSG00000168765	GSTM4	Cells_EBV-transformed_lymphocytes	distal	0.03	0.253
ENSG00000166359	WDR88	Adipose_Subcutaneous	female	-0.05	0.253
ENSG00000109814	UGDH	Adipose_Visceral_Omentum	distal	0.07	0.253
ENSG00000185158	LRRC37B	Colon_Transverse	colon	-0.1	0.253
ENSG00000139330	KERA	Adipose_Subcutaneous	proximal	0.17	0.253
ENSG00000258289	CHURC1	Colon_Transverse	proximal	-0.02	0.253
ENSG00000243156	MICAL3	Adipose_Subcutaneous	female	0.06	0.253
ENSG00000231407	GORAB-AS1	Cells_EBV-transformed_lymphocytes	male	-0.05	0.253
ENSG00000139546	TARBP2	Whole_Blood	proximal	-0.09	0.253
ENSG00000176624	MEX3C	Adipose_Visceral_Omentum	male	0.1	0.253
ENSG00000105397	TYK2	Whole_Blood	colon	-0.03	0.253
ENSG00000254251	AC103770.1	Colon_Sigmoid	male	-0.08	0.253
ENSG00000010932	FMO1	Colon_Sigmoid	rectal	0.12	0.253
ENSG00000138769	CDKL2	Cells_EBV-transformed_lymphocytes	overall	-0.03	0.253
ENSG00000273076	AL021707.7	Adipose_Subcutaneous	proximal	-0.15	0.253
ENSG00000267249	AP005482.3	Colon_Sigmoid	female	0.19	0.253
ENSG00000242220	TCP10L	Adipose_Subcutaneous	overall	0.03	0.253
ENSG00000104866	PPP1R37	Whole_Blood	female	0.06	0.253
ENSG00000198951	NAGA	Adipose_Visceral_Omentum	male	0.03	0.253
ENSG00000237298	TTN-AS1	Adipose_Subcutaneous	male	-0.18	0.253
ENSG00000148655	LRMDA	Whole_Blood	distal	0.03	0.253
ENSG00000099377	HSD3B7	Adipose_Visceral_Omentum	distal	-0.04	0.253
ENSG00000141837	CACNA1A	Whole_Blood	overall	-0.06	0.253
ENSG00000258819	LINC02289	Whole_Blood	female	-0.03	0.253
ENSG00000225399	AC121247.1	Adipose_Visceral_Omentum	rectal	0.05	0.253
ENSG00000273344	PAXIP1-AS1	Adipose_Visceral_Omentum	male	0.04	0.253
ENSG00000257103	LSM14A	Whole_Blood	male	0.3	0.253
ENSG00000172243	CLEC7A	Adipose_Visceral_Omentum	rectal	0.1	0.253
ENSG00000263089	AC007114.2	Adipose_Visceral_Omentum	colon	-0.1	0.253
ENSG00000216863	LY86-AS1	Adipose_Subcutaneous	male	0.06	0.253
ENSG00000214140	PRCD	Colon_Sigmoid	female	-0.05	0.253
ENSG00000204084	INPP5B	Colon_Sigmoid	female	0.02	0.253
ENSG00000185522	LMNTD2	Colon_Transverse	proximal	0.09	0.253
ENSG00000121350	PYROXD1	Cells_EBV-transformed_lymphocytes	proximal	-0.04	0.253
ENSG00000168014	C2CD3	Colon_Sigmoid	female	0.05	0.253
ENSG00000224152	AC009506.1	Colon_Sigmoid	proximal	0.31	0.253
ENSG00000161714	PLCD3	Whole_Blood	female	0.16	0.253
ENSG00000077327	SPAG6	Cells_EBV-transformed_lymphocytes	colon	0.06	0.253
ENSG00000167641	PPP1R14A	Adipose_Visceral_Omentum	distal	0.07	0.253
ENSG00000236144	TMEM147-AS1	Colon_Transverse	rectal	0.06	0.253
ENSG00000205037	AC134312.1	Adipose_Subcutaneous	female	0.19	0.254
ENSG00000162631	NTNG1	Cells_EBV-transformed_lymphocytes	colon	0.08	0.254
ENSG00000154134	ROBO3	Whole_Blood	rectal	-0.03	0.254
ENSG00000182685	BRICD5	Adipose_Visceral_Omentum	colon	0.03	0.254
ENSG00000167397	VKORC1	Adipose_Subcutaneous	proximal	0.05	0.254
ENSG00000262370	AC108134.3	Adipose_Visceral_Omentum	distal	0.04	0.254
ENSG00000250310	AC006487.2	Cells_EBV-transformed_lymphocytes	rectal	-0.06	0.254
ENSG00000174695	TMEM167A	Adipose_Visceral_Omentum	rectal	0.75	0.254
ENSG00000234936	AC010883.1	Cells_EBV-transformed_lymphocytes	female	-0.21	0.254
ENSG00000101166	PRELID3B	Adipose_Visceral_Omentum	rectal	-0.05	0.254
ENSG00000112299	VNN1	Whole_Blood	female	0.02	0.254
ENSG00000009335	UBE3C	Colon_Transverse	female	0.37	0.254
ENSG00000168310	IRF2	Whole_Blood	rectal	0.09	0.254
ENSG00000182057	OGFRP1	Colon_Sigmoid	male	0.06	0.254
ENSG00000205456	TP53TG3D	Colon_Transverse	colon	0.47	0.254
ENSG00000243004	AC005062.1	Adipose_Subcutaneous	female	-0.17	0.254
ENSG00000244675	AC108676.1	Adipose_Visceral_Omentum	proximal	0.12	0.254
ENSG00000261762	AC027228.2	Adipose_Visceral_Omentum	rectal	0.1	0.254
ENSG00000167460	TPM4	Adipose_Visceral_Omentum	rectal	0.23	0.254
ENSG00000124181	PLCG1	Colon_Transverse	distal	-0.19	0.254
ENSG00000277873	AC131159.2	Adipose_Visceral_Omentum	rectal	-0.15	0.254
ENSG00000173917	HOXB2	Adipose_Visceral_Omentum	female	0.04	0.254
ENSG00000147606	SLC26A7	Colon_Transverse	colon	-0.19	0.254
ENSG00000198937	CCDC167	Adipose_Visceral_Omentum	male	0.05	0.254
ENSG00000155511	GRIA1	Colon_Transverse	colon	0.14	0.254
ENSG00000115392	FANCL	Colon_Sigmoid	rectal	0.13	0.254
ENSG00000135636	DYSF	Adipose_Subcutaneous	female	0.1	0.254
ENSG00000169994	MYO7B	Colon_Transverse	overall	-0.04	0.254
ENSG00000108771	DHX58	Adipose_Subcutaneous	distal	0.1	0.254
ENSG00000198478	SH3BGRL2	Colon_Sigmoid	male	0.05	0.254
ENSG00000197448	GSTK1	Whole_Blood	rectal	0.19	0.254
ENSG00000152078	TLCD4	Adipose_Visceral_Omentum	colon	-0.1	0.254
ENSG00000227848	SUCLA2-AS1	Adipose_Subcutaneous	colon	-0.15	0.254
ENSG00000267504	AC090236.2	Adipose_Subcutaneous	rectal	0.06	0.254
ENSG00000272384	AC016405.3	Adipose_Subcutaneous	overall	0.33	0.254
ENSG00000181896	ZNF101	Colon_Transverse	distal	0.12	0.254
ENSG00000162734	PEA15	Adipose_Subcutaneous	male	-0.09	0.254
ENSG00000137672	TRPC6	Colon_Sigmoid	rectal	0.05	0.254
ENSG00000273080	AC009309.1	Cells_EBV-transformed_lymphocytes	male	0.02	0.254
ENSG00000101306	MYLK2	Colon_Sigmoid	distal	-0.03	0.254
ENSG00000187676	B3GLCT	Adipose_Subcutaneous	proximal	-0.05	0.254
ENSG00000263276	AC020978.7	Colon_Sigmoid	male	0.21	0.254
ENSG00000170632	ARMC10	Colon_Transverse	proximal	0.05	0.254
ENSG00000242578	AC073288.2	Adipose_Visceral_Omentum	proximal	-0.06	0.254
ENSG00000160200	CBS	Colon_Transverse	female	0.02	0.254
ENSG00000198721	ECI2	Colon_Sigmoid	colon	0.02	0.254
ENSG00000270091	AC015726.1	Whole_Blood	proximal	-0.09	0.254
ENSG00000189266	PNRC2	Colon_Transverse	rectal	-0.22	0.254
ENSG00000261730	AL034346.1	Colon_Sigmoid	female	0.12	0.254
ENSG00000134769	DTNA	Adipose_Visceral_Omentum	distal	0.39	0.254
ENSG00000218891	ZNF579	Adipose_Visceral_Omentum	male	-0.22	0.254
ENSG00000259540	AC027020.1	Cells_EBV-transformed_lymphocytes	female	0.13	0.254
ENSG00000218891	ZNF579	Colon_Sigmoid	male	-0.35	0.254
ENSG00000125703	ATG4C	Cells_EBV-transformed_lymphocytes	rectal	-0.19	0.254
ENSG00000160194	NDUFV3	Cells_EBV-transformed_lymphocytes	distal	-0.4	0.254
ENSG00000278356	AC005911.1	Adipose_Subcutaneous	rectal	-0.17	0.254
ENSG00000142657	PGD	Cells_EBV-transformed_lymphocytes	rectal	0.06	0.254
ENSG00000104228	TRIM35	Whole_Blood	distal	-0.04	0.254
ENSG00000110628	SLC22A18	Adipose_Subcutaneous	rectal	-0.03	0.254
ENSG00000249042	AC008771.1	Adipose_Visceral_Omentum	rectal	-0.35	0.254
ENSG00000143458	GABPB2	Adipose_Visceral_Omentum	female	-0.12	0.254
ENSG00000203880	PCMTD2	Whole_Blood	colon	-0.03	0.254
ENSG00000166704	ZNF606	Adipose_Subcutaneous	rectal	0.11	0.254
ENSG00000167384	ZNF180	Adipose_Visceral_Omentum	male	0.04	0.254
ENSG00000174173	TRMT10C	Colon_Sigmoid	distal	-0.08	0.254
ENSG00000175390	EIF3F	Colon_Transverse	overall	-0.02	0.254
ENSG00000095777	MYO3A	Adipose_Subcutaneous	female	-0.22	0.254
ENSG00000274104	AC020910.5	Adipose_Visceral_Omentum	colon	0.5	0.254
ENSG00000006747	SCIN	Adipose_Subcutaneous	distal	0.08	0.254
ENSG00000160181	TFF2	Colon_Transverse	rectal	0.06	0.254
ENSG00000146122	DAAM2	Whole_Blood	proximal	-0.13	0.254
ENSG00000242689	CNTF	Adipose_Subcutaneous	proximal	-0.05	0.254
ENSG00000021826	CPS1	Colon_Sigmoid	distal	-0.04	0.254
ENSG00000068903	SIRT2	Colon_Transverse	female	0.11	0.254
ENSG00000088451	TGDS	Cells_EBV-transformed_lymphocytes	proximal	-0.09	0.254
ENSG00000105700	KXD1	Colon_Sigmoid	overall	0.12	0.254
ENSG00000134198	TSPAN2	Adipose_Subcutaneous	male	-0.1	0.254
ENSG00000275552	AC243965.2	Adipose_Subcutaneous	overall	-0.06	0.254
ENSG00000002746	HECW1	Adipose_Visceral_Omentum	proximal	0.05	0.254
ENSG00000163312	HELQ	Colon_Transverse	male	-0.13	0.254
ENSG00000205808	PLPP6	Whole_Blood	distal	0.04	0.254
ENSG00000159212	CLIC6	Adipose_Visceral_Omentum	colon	0.03	0.254
ENSG00000273270	AC090114.2	Cells_EBV-transformed_lymphocytes	distal	-0.02	0.254
ENSG00000114503	NCBP2	Adipose_Visceral_Omentum	overall	-0.06	0.254
ENSG00000156269	NAA11	Adipose_Visceral_Omentum	colon	-0.15	0.254
ENSG00000168158	OR2C1	Colon_Transverse	rectal	0.35	0.254
ENSG00000237870	AC073130.1	Adipose_Subcutaneous	female	0.05	0.254
ENSG00000198914	POU3F3	Colon_Sigmoid	distal	-0.06	0.254
ENSG00000183066	WBP2NL	Adipose_Visceral_Omentum	male	0.05	0.254
ENSG00000196743	GM2A	Whole_Blood	overall	-0.01	0.254
ENSG00000134352	IL6ST	Whole_Blood	female	0.07	0.254
ENSG00000163714	U2SURP	Colon_Transverse	rectal	0.16	0.254
ENSG00000123191	ATP7B	Cells_EBV-transformed_lymphocytes	rectal	-0.05	0.254
ENSG00000164323	CFAP97	Cells_EBV-transformed_lymphocytes	rectal	0.13	0.254
ENSG00000013392	RWDD2A	Colon_Sigmoid	rectal	0.15	0.254
ENSG00000164116	GUCY1A1	Colon_Transverse	proximal	-0.22	0.254
ENSG00000259577	CERNA1	Colon_Transverse	colon	-0.04	0.254
ENSG00000272795	AC126283.1	Colon_Transverse	overall	0.24	0.254
ENSG00000204344	STK19	Adipose_Subcutaneous	distal	-0.03	0.254
ENSG00000276523	AC025287.3	Colon_Sigmoid	proximal	0.08	0.254
ENSG00000142166	IFNAR1	Cells_EBV-transformed_lymphocytes	colon	-0.04	0.254
ENSG00000254251	AC103770.1	Colon_Transverse	proximal	-0.1	0.254
ENSG00000164258	NDUFS4	Colon_Sigmoid	proximal	0.08	0.254
ENSG00000204130	RUFY2	Adipose_Visceral_Omentum	distal	-0.04	0.254
ENSG00000130038	CRACR2A	Colon_Transverse	rectal	0.05	0.254
ENSG00000242741	LINC02005	Adipose_Visceral_Omentum	distal	0.05	0.254
ENSG00000261762	AC027228.2	Adipose_Subcutaneous	colon	0.03	0.254
ENSG00000151006	PRSS53	Adipose_Subcutaneous	distal	0.13	0.254
ENSG00000271751	AP003392.4	Colon_Sigmoid	female	-0.04	0.254
ENSG00000154174	TOMM70	Whole_Blood	proximal	-0.06	0.254
ENSG00000120833	SOCS2	Colon_Transverse	distal	0.1	0.254
ENSG00000261799	AC007406.5	Adipose_Visceral_Omentum	male	-0.06	0.254
ENSG00000196923	PDLIM7	Adipose_Subcutaneous	overall	0.16	0.254
ENSG00000145388	METTL14	Colon_Sigmoid	overall	-0.14	0.254
ENSG00000223768	LINC00205	Colon_Transverse	female	-0.06	0.254
ENSG00000064205	CCN5	Colon_Transverse	colon	-0.07	0.254
ENSG00000145919	BOD1	Adipose_Subcutaneous	distal	-0.12	0.254
ENSG00000157429	ZNF19	Adipose_Visceral_Omentum	female	-0.1	0.254
ENSG00000271032	AC020907.4	Adipose_Subcutaneous	distal	0.05	0.254
ENSG00000178078	STAP2	Colon_Sigmoid	rectal	0.03	0.254
ENSG00000164172	MOCS2	Colon_Sigmoid	overall	-0.04	0.254
ENSG00000162039	MEIOB	Adipose_Subcutaneous	male	-0.04	0.254
ENSG00000127995	CASD1	Colon_Transverse	colon	-0.04	0.254
ENSG00000132436	FIGNL1	Whole_Blood	rectal	-0.02	0.254
ENSG00000108813	DLX4	Adipose_Subcutaneous	female	0.07	0.254
ENSG00000066629	EML1	Adipose_Visceral_Omentum	proximal	0.08	0.254
ENSG00000277423	AC069234.5	Adipose_Visceral_Omentum	female	-0.12	0.254
ENSG00000206077	ZDHHC11B	Colon_Transverse	colon	-0.05	0.254
ENSG00000151164	RAD9B	Adipose_Visceral_Omentum	proximal	0.09	0.254
ENSG00000205436	EXOC3L4	Adipose_Subcutaneous	distal	0.09	0.254
ENSG00000205710	C17orf107	Adipose_Subcutaneous	distal	-0.03	0.254
ENSG00000101194	SLC17A9	Adipose_Subcutaneous	proximal	-0.05	0.254
ENSG00000137404	NRM	Colon_Sigmoid	colon	-0.05	0.254
ENSG00000100815	TRIP11	Whole_Blood	female	-0.05	0.254
ENSG00000198218	QRICH1	Cells_EBV-transformed_lymphocytes	rectal	0.05	0.254
ENSG00000198246	SLC29A3	Colon_Transverse	female	0.07	0.254
ENSG00000134308	YWHAQ	Colon_Transverse	proximal	-0.05	0.254
ENSG00000111671	SPSB2	Whole_Blood	rectal	-0.03	0.254
ENSG00000267226	AC104971.1	Whole_Blood	rectal	-0.18	0.254
ENSG00000231312	MAP4K3-DT	Colon_Sigmoid	proximal	-0.04	0.254
ENSG00000149474	KAT14	Adipose_Subcutaneous	proximal	-0.05	0.254
ENSG00000128789	PSMG2	Colon_Sigmoid	proximal	-0.05	0.254
ENSG00000277496	AL357033.4	Adipose_Visceral_Omentum	overall	0.13	0.254
ENSG00000163467	TSACC	Colon_Sigmoid	distal	1.57	0.254
ENSG00000240350	AC017002.3	Colon_Transverse	proximal	-0.2	0.254
ENSG00000141376	BCAS3	Whole_Blood	male	0.11	0.254
ENSG00000123191	ATP7B	Cells_EBV-transformed_lymphocytes	female	-0.04	0.254
ENSG00000129250	KIF1C	Whole_Blood	female	-0.13	0.254
ENSG00000273265	CNNM3-DT	Adipose_Visceral_Omentum	proximal	-0.14	0.254
ENSG00000114948	ADAM23	Colon_Sigmoid	male	-0.07	0.254
ENSG00000073605	GSDMB	Adipose_Subcutaneous	distal	-0.09	0.254
ENSG00000223901	AP001469.1	Colon_Transverse	proximal	-0.07	0.254
ENSG00000060491	OGFR	Cells_EBV-transformed_lymphocytes	distal	-0.06	0.254
ENSG00000146521	LINC01558	Colon_Sigmoid	female	-0.12	0.254
ENSG00000261766	AC133550.3	Adipose_Subcutaneous	distal	-0.11	0.254
ENSG00000226808	LINC00840	Adipose_Visceral_Omentum	male	0.18	0.254
ENSG00000111729	CLEC4A	Colon_Transverse	proximal	-0.09	0.254
ENSG00000170638	TRABD	Whole_Blood	female	-0.04	0.254
ENSG00000185608	MRPL40	Colon_Transverse	colon	-0.05	0.254
ENSG00000284395	AL032819.3	Colon_Sigmoid	overall	-0.05	0.254
ENSG00000070831	CDC42	Colon_Transverse	rectal	-0.09	0.254
ENSG00000149541	B3GAT3	Adipose_Subcutaneous	female	-0.14	0.254
ENSG00000037965	HOXC8	Colon_Transverse	rectal	-0.15	0.254
ENSG00000260907	AC015818.2	Adipose_Visceral_Omentum	distal	-0.1	0.254
ENSG00000102781	KATNAL1	Adipose_Subcutaneous	overall	-0.08	0.254
ENSG00000278192	AL118505.1	Colon_Sigmoid	proximal	0.14	0.254
ENSG00000263400	TMEM220-AS1	Adipose_Subcutaneous	male	0.06	0.254
ENSG00000176261	ZBTB8OS	Whole_Blood	rectal	-0.07	0.254
ENSG00000254860	TMEM9B-AS1	Adipose_Visceral_Omentum	overall	-0.01	0.254
ENSG00000256250	AC073912.1	Adipose_Visceral_Omentum	proximal	-0.02	0.254
ENSG00000148600	CDHR1	Colon_Transverse	colon	0.1	0.254
ENSG00000137106	GRHPR	Adipose_Subcutaneous	male	-0.02	0.254
ENSG00000074356	NCBP3	Whole_Blood	distal	0.05	0.254
ENSG00000257526	AC107032.2	Adipose_Subcutaneous	rectal	-0.07	0.254
ENSG00000145703	IQGAP2	Colon_Transverse	female	0.13	0.254
ENSG00000267390	AC036176.1	Colon_Sigmoid	proximal	0.04	0.254
ENSG00000145817	YIPF5	Colon_Sigmoid	colon	-0.06	0.254
ENSG00000125266	EFNB2	Adipose_Visceral_Omentum	female	-0.08	0.254
ENSG00000282024	AL009031.1	Whole_Blood	rectal	0.09	0.254
ENSG00000108405	P2RX1	Colon_Sigmoid	male	-0.05	0.254
ENSG00000174953	DHX36	Whole_Blood	overall	-0.04	0.254
ENSG00000145388	METTL14	Colon_Sigmoid	proximal	-0.2	0.254
ENSG00000172057	ORMDL3	Adipose_Visceral_Omentum	overall	-0.06	0.254
ENSG00000275759	AC026367.3	Colon_Transverse	male	0.02	0.254
ENSG00000106927	AMBP	Cells_EBV-transformed_lymphocytes	distal	0.09	0.254
ENSG00000233005	AC018742.1	Adipose_Visceral_Omentum	rectal	0.06	0.254
ENSG00000172771	EFCAB12	Adipose_Subcutaneous	female	-0.08	0.254
ENSG00000180543	TSPYL5	Adipose_Visceral_Omentum	proximal	-0.04	0.254
ENSG00000068885	IFT80	Colon_Sigmoid	overall	0.06	0.254
ENSG00000243480	AMY2A	Colon_Transverse	overall	-0.19	0.254
ENSG00000074603	DPP8	Adipose_Visceral_Omentum	distal	-0.11	0.254
ENSG00000269696	AC005498.3	Cells_EBV-transformed_lymphocytes	male	-0.05	0.254
ENSG00000134627	PIWIL4	Colon_Sigmoid	overall	-0.14	0.254
ENSG00000233527	ZNF529-AS1	Colon_Sigmoid	rectal	-0.03	0.254
ENSG00000163482	STK36	Cells_EBV-transformed_lymphocytes	female	-0.06	0.254
ENSG00000136436	CALCOCO2	Colon_Transverse	male	0.05	0.254
ENSG00000204392	LSM2	Colon_Transverse	male	0.11	0.254
ENSG00000157214	STEAP2	Colon_Sigmoid	female	0.03	0.254
ENSG00000174136	RGMB	Colon_Sigmoid	overall	0.08	0.254
ENSG00000015532	XYLT2	Colon_Sigmoid	rectal	0.04	0.254
ENSG00000204899	MZT1	Colon_Sigmoid	colon	-0.23	0.254
ENSG00000139343	SNRPF	Colon_Sigmoid	female	-11.46	0.254
ENSG00000154229	PRKCA	Cells_EBV-transformed_lymphocytes	distal	-0.1	0.254
ENSG00000100599	RIN3	Colon_Sigmoid	female	-0.03	0.254
ENSG00000272894	AC004982.2	Cells_EBV-transformed_lymphocytes	male	0.08	0.254
ENSG00000269068	AC009955.4	Adipose_Visceral_Omentum	colon	-0.08	0.254
ENSG00000258289	CHURC1	Colon_Transverse	male	-0.02	0.254
ENSG00000156427	FGF18	Adipose_Subcutaneous	female	0.38	0.254
ENSG00000167113	COQ4	Whole_Blood	colon	-0.15	0.254
ENSG00000033867	SLC4A7	Adipose_Subcutaneous	distal	0.09	0.254
ENSG00000236830	CBR3-AS1	Colon_Transverse	colon	0.1	0.254
ENSG00000273253	AL022328.4	Whole_Blood	female	-0.07	0.254
ENSG00000105255	FSD1	Adipose_Subcutaneous	female	0.14	0.254
ENSG00000163618	CADPS	Colon_Sigmoid	overall	0.09	0.254
ENSG00000229474	PATL2	Colon_Transverse	female	0.1	0.254
ENSG00000140829	DHX38	Adipose_Visceral_Omentum	proximal	0.12	0.254
ENSG00000245067	IGFBP7-AS1	Colon_Transverse	distal	-0.09	0.254
ENSG00000268536	AC005523.1	Colon_Sigmoid	female	0.14	0.254
ENSG00000268713	AC005261.3	Adipose_Visceral_Omentum	proximal	-0.2	0.254
ENSG00000092203	TOX4	Adipose_Subcutaneous	overall	0.03	0.254
ENSG00000120756	PLS1	Adipose_Visceral_Omentum	distal	0.11	0.254
ENSG00000137462	TLR2	Colon_Transverse	female	0.06	0.254
ENSG00000160201	U2AF1	Whole_Blood	male	0.05	0.254
ENSG00000185040	SPDYE16	Adipose_Subcutaneous	proximal	-0.2	0.254
ENSG00000168010	ATG16L2	Adipose_Subcutaneous	female	-0.09	0.254
ENSG00000006744	ELAC2	Cells_EBV-transformed_lymphocytes	male	0.03	0.254
ENSG00000235884	LINC00941	Colon_Sigmoid	distal	-0.17	0.254
ENSG00000105983	LMBR1	Adipose_Visceral_Omentum	male	-0.07	0.254
ENSG00000171989	LDHAL6B	Colon_Sigmoid	male	0.3	0.254
ENSG00000164733	CTSB	Whole_Blood	overall	0.02	0.254
ENSG00000104946	TBC1D17	Adipose_Subcutaneous	overall	-0.19	0.254
ENSG00000109501	WFS1	Adipose_Visceral_Omentum	proximal	0.06	0.254
ENSG00000174007	CEP19	Whole_Blood	overall	-0.02	0.254
ENSG00000223711	AC069213.1	Colon_Transverse	distal	-0.07	0.254
ENSG00000068024	HDAC4	Adipose_Visceral_Omentum	colon	0.12	0.254
ENSG00000182087	TMEM259	Adipose_Subcutaneous	colon	-0.04	0.254
ENSG00000143774	GUK1	Colon_Sigmoid	female	-0.16	0.254
ENSG00000021826	CPS1	Colon_Sigmoid	proximal	-0.05	0.254
ENSG00000226777	FAM30A	Colon_Transverse	female	0.35	0.254
ENSG00000119782	FKBP1B	Adipose_Visceral_Omentum	rectal	0.04	0.254
ENSG00000266173	STRADA	Adipose_Visceral_Omentum	distal	-0.12	0.254
ENSG00000166839	ANKDD1A	Adipose_Visceral_Omentum	distal	0.06	0.254
ENSG00000074621	SLC24A1	Adipose_Subcutaneous	female	-0.24	0.254
ENSG00000122958	VPS26A	Whole_Blood	proximal	-0.11	0.254
ENSG00000136367	ZFHX2	Cells_EBV-transformed_lymphocytes	male	0.05	0.254
ENSG00000184292	TACSTD2	Adipose_Visceral_Omentum	male	0.05	0.254
ENSG00000187446	CHP1	Whole_Blood	female	0.06	0.254
ENSG00000205559	CHKB-DT	Adipose_Subcutaneous	rectal	0.06	0.254
ENSG00000116198	CEP104	Adipose_Subcutaneous	male	0.02	0.254
ENSG00000065600	PACC1	Colon_Transverse	female	0.1	0.254
ENSG00000172661	WASHC2C	Cells_EBV-transformed_lymphocytes	male	-0.04	0.254
ENSG00000125744	RTN2	Colon_Transverse	distal	3.51	0.254
ENSG00000108771	DHX58	Colon_Sigmoid	male	-0.06	0.254
ENSG00000071626	DAZAP1	Whole_Blood	male	0.57	0.254
ENSG00000119685	TTLL5	Adipose_Subcutaneous	male	0.05	0.254
ENSG00000010379	SLC6A13	Whole_Blood	colon	-0.05	0.254
ENSG00000196072	BLOC1S2	Cells_EBV-transformed_lymphocytes	male	0.05	0.254
ENSG00000130202	NECTIN2	Adipose_Visceral_Omentum	colon	0.12	0.254
ENSG00000122729	ACO1	Adipose_Visceral_Omentum	colon	-0.05	0.254
ENSG00000158769	F11R	Colon_Sigmoid	proximal	0.05	0.254
ENSG00000107371	EXOSC3	Adipose_Subcutaneous	overall	0.13	0.254
ENSG00000283839	AC096667.1	Whole_Blood	colon	-0.06	0.254
ENSG00000244754	N4BP2L2	Adipose_Subcutaneous	proximal	-0.06	0.254
ENSG00000075292	ZNF638	Colon_Sigmoid	overall	0.06	0.254
ENSG00000143653	SCCPDH	Cells_EBV-transformed_lymphocytes	overall	0.06	0.254
ENSG00000278768	BACE1-AS	Colon_Sigmoid	rectal	0.09	0.254
ENSG00000165478	HEPACAM	Adipose_Visceral_Omentum	rectal	0.07	0.254
ENSG00000198771	RCSD1	Whole_Blood	female	0.1	0.254
ENSG00000106400	ZNHIT1	Colon_Transverse	male	0.12	0.254
ENSG00000137656	BUD13	Whole_Blood	distal	0.16	0.254
ENSG00000144233	AMMECR1L	Whole_Blood	overall	-0.1	0.254
ENSG00000146587	RBAK	Adipose_Subcutaneous	proximal	-0.05	0.254
ENSG00000186407	CD300E	Adipose_Visceral_Omentum	proximal	-0.1	0.254
ENSG00000128656	CHN1	Colon_Sigmoid	rectal	-0.06	0.254
ENSG00000215305	VPS16	Adipose_Subcutaneous	proximal	0.06	0.254
ENSG00000153936	HS2ST1	Cells_EBV-transformed_lymphocytes	male	0.07	0.254
ENSG00000108932	SLC16A6	Adipose_Visceral_Omentum	colon	-0.18	0.254
ENSG00000113734	BNIP1	Adipose_Visceral_Omentum	female	0.03	0.254
ENSG00000104093	DMXL2	Whole_Blood	rectal	0.08	0.254
ENSG00000138074	SLC5A6	Colon_Transverse	overall	-0.03	0.254
ENSG00000121281	ADCY7	Colon_Sigmoid	female	-0.15	0.254
ENSG00000149380	P4HA3	Colon_Sigmoid	male	-0.06	0.254
ENSG00000203667	COX20	Whole_Blood	male	-0.15	0.254
ENSG00000090266	NDUFB2	Whole_Blood	male	0.06	0.254
ENSG00000170846	AC093323.1	Whole_Blood	distal	0.1	0.254
ENSG00000139675	HNRNPA1L2	Adipose_Subcutaneous	male	0.03	0.254
ENSG00000017260	ATP2C1	Adipose_Subcutaneous	rectal	0.13	0.254
ENSG00000188004	SNHG28	Whole_Blood	rectal	-0.05	0.254
ENSG00000267390	AC036176.1	Whole_Blood	proximal	0.04	0.254
ENSG00000235358	AC093151.3	Colon_Transverse	male	0.03	0.254
ENSG00000119147	ECRG4	Colon_Sigmoid	female	0.02	0.254
ENSG00000108379	WNT3	Whole_Blood	overall	-0.03	0.254
ENSG00000156587	UBE2L6	Adipose_Subcutaneous	colon	0.08	0.254
ENSG00000197635	DPP4	Colon_Transverse	overall	0.04	0.254
ENSG00000197872	FAM49A	Whole_Blood	proximal	-0.11	0.254
ENSG00000204950	LRRC10B	Adipose_Subcutaneous	colon	0.54	0.254
ENSG00000271976	AC012467.2	Adipose_Subcutaneous	overall	-0.13	0.254
ENSG00000056736	IL17RB	Adipose_Subcutaneous	overall	0.22	0.254
ENSG00000189134	NKAPL	Colon_Sigmoid	proximal	-0.11	0.254
ENSG00000063241	ISOC2	Adipose_Subcutaneous	overall	-0.05	0.254
ENSG00000125447	GGA3	Colon_Sigmoid	proximal	0.07	0.254
ENSG00000264278	ZNF236-DT	Adipose_Visceral_Omentum	male	-0.08	0.254
ENSG00000105501	SIGLEC5	Whole_Blood	male	0.03	0.254
ENSG00000108771	DHX58	Cells_EBV-transformed_lymphocytes	distal	0.11	0.254
ENSG00000100100	PIK3IP1	Colon_Transverse	proximal	0.14	0.254
ENSG00000125089	SH3TC1	Whole_Blood	proximal	-0.07	0.254
ENSG00000145287	PLAC8	Adipose_Visceral_Omentum	female	0.08	0.254
ENSG00000250012	AC079848.1	Adipose_Visceral_Omentum	rectal	-0.05	0.254
ENSG00000164659	KIAA1324L	Adipose_Subcutaneous	overall	-0.07	0.254
ENSG00000115687	PASK	Whole_Blood	male	0.03	0.254
ENSG00000135776	ABCB10	Cells_EBV-transformed_lymphocytes	colon	0.03	0.254
ENSG00000064999	ANKS1A	Whole_Blood	proximal	-0.15	0.254
ENSG00000160767	FAM189B	Adipose_Subcutaneous	male	0.14	0.254
ENSG00000173890	GPR160	Whole_Blood	distal	0.02	0.254
ENSG00000178802	MPI	Cells_EBV-transformed_lymphocytes	female	-0.05	0.254
ENSG00000196284	SUPT3H	Cells_EBV-transformed_lymphocytes	colon	-0.04	0.254
ENSG00000130956	HABP4	Adipose_Visceral_Omentum	overall	-0.21	0.254
ENSG00000275426	AC253576.2	Cells_EBV-transformed_lymphocytes	female	-0.03	0.254
ENSG00000155093	PTPRN2	Adipose_Subcutaneous	proximal	0.31	0.254
ENSG00000141759	TXNL4A	Colon_Sigmoid	female	0.02	0.254
ENSG00000231890	DARS-AS1	Adipose_Visceral_Omentum	female	-0.05	0.254
ENSG00000153253	SCN3A	Colon_Sigmoid	female	-0.07	0.254
ENSG00000148358	GPR107	Adipose_Visceral_Omentum	rectal	-0.14	0.254
ENSG00000119711	ALDH6A1	Adipose_Visceral_Omentum	proximal	0.09	0.254
ENSG00000005156	LIG3	Cells_EBV-transformed_lymphocytes	distal	-0.03	0.254
ENSG00000047249	ATP6V1H	Colon_Sigmoid	distal	0.06	0.254
ENSG00000091640	SPAG7	Adipose_Subcutaneous	colon	0.02	0.254
ENSG00000178078	STAP2	Adipose_Visceral_Omentum	colon	0.03	0.254
ENSG00000225905	AL391244.1	Adipose_Visceral_Omentum	colon	0.12	0.254
ENSG00000226416	MRPL23-AS1	Adipose_Visceral_Omentum	proximal	-0.02	0.254
ENSG00000258334	AC125611.4	Adipose_Visceral_Omentum	rectal	0.33	0.254
ENSG00000163686	ABHD6	Cells_EBV-transformed_lymphocytes	colon	0.04	0.254
ENSG00000074590	NUAK1	Adipose_Visceral_Omentum	distal	0.1	0.254
ENSG00000117594	HSD11B1	Adipose_Visceral_Omentum	female	0.21	0.254
ENSG00000004700	RECQL	Cells_EBV-transformed_lymphocytes	overall	-0.03	0.254
ENSG00000110218	PANX1	Whole_Blood	proximal	0.03	0.254
ENSG00000172965	MIR4435-2HG	Adipose_Subcutaneous	proximal	-0.09	0.254
ENSG00000007341	ST7L	Colon_Transverse	female	-0.02	0.254
ENSG00000188171	ZNF626	Cells_EBV-transformed_lymphocytes	proximal	-0.14	0.254
ENSG00000232098	AC012313.1	Colon_Transverse	male	0.07	0.254
ENSG00000073060	SCARB1	Adipose_Subcutaneous	colon	0.06	0.254
ENSG00000104953	TLE6	Colon_Sigmoid	proximal	-0.04	0.254
ENSG00000277117	FP565260.3	Cells_EBV-transformed_lymphocytes	colon	-0.02	0.254
ENSG00000182919	C11orf54	Adipose_Visceral_Omentum	proximal	0.02	0.254
ENSG00000107957	SH3PXD2A	Colon_Sigmoid	rectal	-0.1	0.254
ENSG00000198951	NAGA	Colon_Sigmoid	colon	0.02	0.254
ENSG00000215440	NPEPL1	Adipose_Subcutaneous	colon	0.06	0.254
ENSG00000254109	RBPMS-AS1	Colon_Transverse	male	-0.03	0.254
ENSG00000205045	SLFN12L	Whole_Blood	male	-0.12	0.254
ENSG00000187010	RHD	Adipose_Subcutaneous	distal	-0.02	0.254
ENSG00000184465	WDR27	Colon_Sigmoid	rectal	-0.03	0.254
ENSG00000245954	LINC02273	Cells_EBV-transformed_lymphocytes	overall	-0.02	0.254
ENSG00000151704	KCNJ1	Colon_Transverse	overall	0.07	0.254
ENSG00000254689	LINC02235	Adipose_Visceral_Omentum	male	-0.18	0.254
ENSG00000198824	CHAMP1	Adipose_Visceral_Omentum	colon	-0.75	0.254
ENSG00000198833	UBE2J1	Adipose_Visceral_Omentum	proximal	-0.19	0.254
ENSG00000103253	HAGHL	Colon_Sigmoid	female	0.14	0.254
ENSG00000275074	NUDT18	Adipose_Visceral_Omentum	proximal	-0.06	0.254
ENSG00000236364	AL358115.1	Adipose_Visceral_Omentum	proximal	-0.33	0.254
ENSG00000142484	TM4SF5	Colon_Transverse	overall	0.23	0.254
ENSG00000102786	INTS6	Colon_Transverse	proximal	-0.11	0.254
ENSG00000230149	AL021707.3	Whole_Blood	proximal	0.13	0.254
ENSG00000107951	MTPAP	Adipose_Subcutaneous	male	-0.06	0.254
ENSG00000229694	AL158071.1	Colon_Transverse	male	-0.06	0.254
ENSG00000224243	SOX1-OT	Colon_Sigmoid	overall	0.08	0.254
ENSG00000180448	ARHGAP45	Colon_Sigmoid	colon	-0.06	0.254
ENSG00000140254	DUOXA1	Adipose_Subcutaneous	distal	0.15	0.254
ENSG00000168961	LGALS9	Whole_Blood	overall	-0.01	0.254
ENSG00000180787	ZFP3	Colon_Sigmoid	male	0.54	0.254
ENSG00000203995	ZYG11A	Cells_EBV-transformed_lymphocytes	distal	0.11	0.254
ENSG00000188076	SCGB1C1	Whole_Blood	distal	0.04	0.254
ENSG00000157388	CACNA1D	Colon_Sigmoid	rectal	0.11	0.254
ENSG00000187260	WDR86	Cells_EBV-transformed_lymphocytes	colon	0.11	0.254
ENSG00000100347	SAMM50	Adipose_Subcutaneous	colon	-0.02	0.254
ENSG00000214274	ANG	Adipose_Subcutaneous	proximal	-0.08	0.254
ENSG00000269949	AC069307.1	Whole_Blood	female	-0.03	0.254
ENSG00000111816	FRK	Adipose_Visceral_Omentum	female	-0.08	0.254
ENSG00000119977	TCTN3	Adipose_Subcutaneous	proximal	-0.04	0.254
ENSG00000253559	OSGEPL1-AS1	Whole_Blood	female	0.04	0.254
ENSG00000103056	SMPD3	Colon_Transverse	proximal	-0.07	0.254
ENSG00000173402	DAG1	Adipose_Visceral_Omentum	colon	0.09	0.254
ENSG00000149090	PAMR1	Colon_Transverse	female	0.07	0.254
ENSG00000239911	PRKAG2-AS1	Whole_Blood	overall	-0.18	0.254
ENSG00000095485	CWF19L1	Colon_Transverse	distal	0.02	0.254
ENSG00000225973	PIGBOS1	Cells_EBV-transformed_lymphocytes	female	0.05	0.254
ENSG00000250397	AP006623.1	Cells_EBV-transformed_lymphocytes	distal	0.1	0.254
ENSG00000259446	AC055874.1	Colon_Sigmoid	rectal	-0.02	0.254
ENSG00000051523	CYBA	Colon_Sigmoid	distal	0.06	0.254
ENSG00000230825	AC005532.1	Colon_Transverse	rectal	0.04	0.254
ENSG00000137513	NARS2	Cells_EBV-transformed_lymphocytes	male	-0.07	0.254
ENSG00000251322	SHANK3	Colon_Transverse	overall	-0.03	0.254
ENSG00000261801	LOXL1-AS1	Whole_Blood	proximal	-0.05	0.254
ENSG00000011566	MAP4K3	Adipose_Subcutaneous	distal	-0.13	0.254
ENSG00000188649	CC2D2B	Colon_Transverse	distal	-0.09	0.254
ENSG00000118418	HMGN3	Whole_Blood	female	-0.12	0.254
ENSG00000113558	SKP1	Whole_Blood	female	-0.24	0.254
ENSG00000254731	AP003059.1	Adipose_Visceral_Omentum	colon	-0.06	0.254
ENSG00000267439	AD000671.3	Adipose_Visceral_Omentum	colon	0.22	0.254
ENSG00000019102	VSIG2	Adipose_Visceral_Omentum	rectal	0.08	0.254
ENSG00000173480	ZNF417	Whole_Blood	distal	-0.07	0.254
ENSG00000182670	TTC3	Colon_Transverse	rectal	0.02	0.254
ENSG00000188559	RALGAPA2	Adipose_Visceral_Omentum	rectal	0.21	0.254
ENSG00000204138	PHACTR4	Adipose_Subcutaneous	male	-0.03	0.254
ENSG00000134873	CLDN10	Adipose_Visceral_Omentum	colon	-0.05	0.254
ENSG00000167123	CERCAM	Colon_Transverse	overall	-0.03	0.254
ENSG00000254685	FPGT	Adipose_Visceral_Omentum	proximal	0.03	0.254
ENSG00000141431	ASXL3	Colon_Transverse	rectal	-0.09	0.254
ENSG00000237886	NALT1	Colon_Transverse	rectal	0.04	0.254
ENSG00000166750	SLFN5	Adipose_Subcutaneous	male	-0.02	0.254
ENSG00000108465	CDK5RAP3	Adipose_Visceral_Omentum	male	0.03	0.254
ENSG00000260095	AC106820.3	Colon_Sigmoid	overall	0.22	0.254
ENSG00000160999	SH2B2	Colon_Transverse	colon	0.05	0.254
ENSG00000239445	ST3GAL6-AS1	Colon_Sigmoid	overall	-0.02	0.254
ENSG00000214106	PAXIP1-AS2	Colon_Sigmoid	male	-0.03	0.254
ENSG00000125485	DDX31	Colon_Transverse	male	-0.02	0.254
ENSG00000184470	TXNRD2	Whole_Blood	distal	0.05	0.254
ENSG00000163975	MELTF	Whole_Blood	colon	0.06	0.254
ENSG00000011198	ABHD5	Colon_Transverse	male	-0.16	0.254
ENSG00000130299	GTPBP3	Whole_Blood	distal	-0.03	0.254
ENSG00000225140	AL358216.1	Adipose_Subcutaneous	distal	-0.28	0.254
ENSG00000276293	PIP4K2B	Adipose_Visceral_Omentum	proximal	0.04	0.254
ENSG00000261455	LINC01003	Colon_Sigmoid	proximal	0.02	0.254
ENSG00000143224	PPOX	Adipose_Subcutaneous	overall	-0.07	0.254
ENSG00000124813	RUNX2	Adipose_Subcutaneous	male	0.06	0.254
ENSG00000135114	OASL	Colon_Transverse	female	-0.05	0.254
ENSG00000157343	ARMC12	Colon_Transverse	distal	0.12	0.254
ENSG00000126001	CEP250	Adipose_Visceral_Omentum	female	0.21	0.254
ENSG00000267014	LINC01532	Adipose_Visceral_Omentum	female	-0.16	0.254
ENSG00000111199	TRPV4	Adipose_Visceral_Omentum	proximal	0.08	0.254
ENSG00000185344	ATP6V0A2	Colon_Sigmoid	distal	-0.04	0.254
ENSG00000153885	KCTD15	Colon_Sigmoid	rectal	-0.08	0.254
ENSG00000106608	URGCP	Colon_Sigmoid	female	0.07	0.254
ENSG00000101247	NDUFAF5	Colon_Transverse	proximal	0.03	0.254
ENSG00000133561	GIMAP6	Adipose_Visceral_Omentum	rectal	0.13	0.254
ENSG00000232533	AC093673.1	Adipose_Subcutaneous	male	-0.07	0.254
ENSG00000154655	L3MBTL4	Adipose_Visceral_Omentum	female	-0.1	0.254
ENSG00000171346	KRT15	Adipose_Visceral_Omentum	colon	0.19	0.254
ENSG00000135541	AHI1	Whole_Blood	female	-0.03	0.254
ENSG00000112787	FBRSL1	Adipose_Visceral_Omentum	overall	-0.04	0.254
ENSG00000126883	NUP214	Adipose_Subcutaneous	male	-0.27	0.254
ENSG00000115165	CYTIP	Adipose_Visceral_Omentum	proximal	-0.94	0.254
ENSG00000171224	FAM241B	Cells_EBV-transformed_lymphocytes	female	0.06	0.254
ENSG00000213079	SCAF8	Adipose_Subcutaneous	overall	0.05	0.254
ENSG00000049239	H6PD	Cells_EBV-transformed_lymphocytes	female	0.05	0.254
ENSG00000121577	POPDC2	Colon_Transverse	male	-0.14	0.254
ENSG00000171495	MROH2B	Colon_Transverse	proximal	0.12	0.254
ENSG00000005243	COPZ2	Colon_Transverse	male	-0.06	0.254
ENSG00000121297	TSHZ3	Whole_Blood	distal	-0.05	0.254
ENSG00000130348	QRSL1	Colon_Transverse	distal	-0.02	0.254
ENSG00000047365	ARAP2	Adipose_Subcutaneous	female	0.1	0.254
ENSG00000145901	TNIP1	Colon_Sigmoid	colon	0.13	0.254
ENSG00000131148	EMC8	Whole_Blood	female	-0.07	0.254
ENSG00000260920	AL031985.3	Adipose_Visceral_Omentum	rectal	-0.24	0.254
ENSG00000169676	DRD5	Colon_Transverse	female	0.12	0.254
ENSG00000136247	ZDHHC4	Adipose_Subcutaneous	overall	0.02	0.254
ENSG00000164237	CMBL	Whole_Blood	male	0.02	0.254
ENSG00000119720	NRDE2	Colon_Sigmoid	female	-0.12	0.254
ENSG00000246308	AC116535.1	Cells_EBV-transformed_lymphocytes	female	-0.11	0.254
ENSG00000277173	AC004241.4	Adipose_Subcutaneous	colon	-0.1	0.254
ENSG00000137574	TGS1	Colon_Sigmoid	male	0.05	0.254
ENSG00000277157	HIST1H4D	Whole_Blood	male	0.27	0.254
ENSG00000005001	PRSS22	Colon_Transverse	distal	0.14	0.254
ENSG00000145331	TRMT10A	Whole_Blood	proximal	-0.13	0.254
ENSG00000158321	AUTS2	Colon_Sigmoid	rectal	0.21	0.254
ENSG00000197548	ATG7	Colon_Transverse	distal	0.04	0.254
ENSG00000136240	KDELR2	Adipose_Visceral_Omentum	female	-0.05	0.254
ENSG00000158109	TPRG1L	Cells_EBV-transformed_lymphocytes	distal	-0.73	0.254
ENSG00000028839	TBPL1	Colon_Transverse	distal	0.07	0.254
ENSG00000166471	TMEM41B	Whole_Blood	distal	0.06	0.254
ENSG00000254343	AC091563.1	Colon_Transverse	proximal	-0.1	0.254
ENSG00000168538	TRAPPC11	Colon_Transverse	female	0.46	0.254
ENSG00000124440	HIF3A	Colon_Sigmoid	proximal	0.13	0.254
ENSG00000245954	LINC02273	Colon_Transverse	proximal	-0.03	0.254
ENSG00000203279	AL590705.1	Colon_Sigmoid	distal	0.04	0.254
ENSG00000163874	ZC3H12A	Cells_EBV-transformed_lymphocytes	proximal	0.29	0.254
ENSG00000182759	MAFA	Adipose_Subcutaneous	distal	-0.13	0.254
ENSG00000188549	CCDC9B	Adipose_Subcutaneous	proximal	0.08	0.254
ENSG00000258810	AL133371.2	Cells_EBV-transformed_lymphocytes	distal	-0.19	0.254
ENSG00000249437	NAIP	Adipose_Visceral_Omentum	proximal	-0.08	0.254
ENSG00000133107	TRPC4	Adipose_Visceral_Omentum	female	-0.18	0.254
ENSG00000160200	CBS	Colon_Sigmoid	female	0.02	0.254
ENSG00000064547	LPAR2	Colon_Transverse	overall	-0.03	0.254
ENSG00000172115	CYCS	Colon_Transverse	proximal	0.07	0.254
ENSG00000122335	SERAC1	Whole_Blood	colon	0.02	0.254
ENSG00000169660	HEXD	Colon_Sigmoid	female	-0.03	0.254
ENSG00000101439	CST3	Colon_Sigmoid	male	-0.04	0.254
ENSG00000118242	MREG	Cells_EBV-transformed_lymphocytes	rectal	0.05	0.254
ENSG00000120318	ARAP3	Colon_Transverse	proximal	-0.11	0.254
ENSG00000042088	TDP1	Whole_Blood	colon	-0.05	0.254
ENSG00000100364	KIAA0930	Adipose_Visceral_Omentum	overall	-0.06	0.254
ENSG00000172331	BPGM	Cells_EBV-transformed_lymphocytes	overall	0.06	0.254
ENSG00000136950	ARPC5L	Colon_Sigmoid	male	0.08	0.254
ENSG00000232388	SMIM26	Adipose_Subcutaneous	distal	0.04	0.254
ENSG00000167281	RBFOX3	Whole_Blood	overall	0.21	0.254
ENSG00000100139	MICALL1	Cells_EBV-transformed_lymphocytes	distal	-0.06	0.254
ENSG00000050438	SLC4A8	Whole_Blood	male	-0.08	0.254
ENSG00000134291	TMEM106C	Whole_Blood	colon	-0.07	0.254
ENSG00000111729	CLEC4A	Whole_Blood	overall	-0.03	0.254
ENSG00000066322	ELOVL1	Colon_Transverse	female	0.23	0.254
ENSG00000275759	AC026367.3	Adipose_Subcutaneous	male	0.02	0.254
ENSG00000174137	FAM53A	Colon_Transverse	male	0.06	0.254
ENSG00000158815	FGF17	Colon_Transverse	distal	-0.06	0.254
ENSG00000126467	TSKS	Adipose_Visceral_Omentum	colon	-0.03	0.254
ENSG00000095906	NUBP2	Colon_Transverse	distal	0.22	0.254
ENSG00000269067	ZNF728	Colon_Sigmoid	rectal	-0.17	0.254
ENSG00000172775	FAM192A	Whole_Blood	rectal	-0.11	0.254
ENSG00000117593	DARS2	Adipose_Subcutaneous	proximal	0.06	0.254
ENSG00000230124	ACBD6	Whole_Blood	rectal	-0.12	0.254
ENSG00000092850	TEKT2	Colon_Sigmoid	rectal	0.17	0.254
ENSG00000162804	SNED1	Whole_Blood	female	0.07	0.254
ENSG00000112893	MAN2A1	Whole_Blood	rectal	0.1	0.254
ENSG00000121570	DPPA4	Whole_Blood	colon	0.05	0.254
ENSG00000151746	BICD1	Colon_Sigmoid	colon	0.04	0.254
ENSG00000004799	PDK4	Adipose_Subcutaneous	male	0.06	0.254
ENSG00000101000	PROCR	Cells_EBV-transformed_lymphocytes	colon	-0.03	0.254
ENSG00000004059	ARF5	Adipose_Visceral_Omentum	proximal	0.08	0.254
ENSG00000175224	ATG13	Cells_EBV-transformed_lymphocytes	colon	0.17	0.254
ENSG00000276754	AC006111.3	Colon_Sigmoid	distal	-0.09	0.254
ENSG00000204977	TRIM13	Adipose_Visceral_Omentum	rectal	0.07	0.254
ENSG00000160226	CFAP410	Adipose_Visceral_Omentum	male	0.02	0.254
ENSG00000105223	PLD3	Cells_EBV-transformed_lymphocytes	proximal	0.13	0.254
ENSG00000273306	AC018690.1	Colon_Transverse	proximal	0.1	0.254
ENSG00000198168	SVIP	Colon_Sigmoid	colon	-0.03	0.254
ENSG00000170542	SERPINB9	Adipose_Subcutaneous	proximal	0.04	0.254
ENSG00000259182	AC019254.1	Adipose_Subcutaneous	distal	-0.11	0.254
ENSG00000233672	RNASEH2B-AS1	Colon_Sigmoid	female	-0.02	0.254
ENSG00000146802	TMEM168	Adipose_Subcutaneous	proximal	0.92	0.254
ENSG00000265972	TXNIP	Colon_Sigmoid	overall	0.15	0.254
ENSG00000169752	NRG4	Colon_Transverse	female	-0.37	0.254
ENSG00000121851	POLR3GL	Colon_Transverse	overall	0.49	0.254
ENSG00000189144	ZNF573	Colon_Sigmoid	colon	-0.05	0.255
ENSG00000171492	LRRC8D	Adipose_Visceral_Omentum	rectal	0.27	0.255
ENSG00000113810	SMC4	Colon_Sigmoid	distal	-0.14	0.255
ENSG00000266472	MRPS21	Colon_Transverse	male	0.04	0.255
ENSG00000258260	AC073896.5	Adipose_Visceral_Omentum	female	-0.1	0.255
ENSG00000115750	TAF1B	Colon_Transverse	male	0.02	0.255
ENSG00000142920	AZIN2	Adipose_Subcutaneous	male	0.18	0.255
ENSG00000227782	AC002553.1	Whole_Blood	proximal	-0.13	0.255
ENSG00000127084	FGD3	Colon_Sigmoid	proximal	0.23	0.255
ENSG00000172432	GTPBP2	Cells_EBV-transformed_lymphocytes	rectal	0.04	0.255
ENSG00000226237	GAS1RR	Colon_Transverse	male	-0.08	0.255
ENSG00000105698	USF2	Adipose_Visceral_Omentum	rectal	0.07	0.255
ENSG00000076924	XAB2	Colon_Transverse	distal	-0.04	0.255
ENSG00000007520	TSR3	Adipose_Visceral_Omentum	male	0.07	0.255
ENSG00000267317	AC027307.2	Colon_Sigmoid	male	-0.07	0.255
ENSG00000261188	Z95115.1	Adipose_Visceral_Omentum	colon	0.07	0.255
ENSG00000138615	CILP	Colon_Transverse	rectal	-0.17	0.255
ENSG00000130304	SLC27A1	Adipose_Subcutaneous	rectal	0.1	0.255
ENSG00000101230	ISM1	Colon_Transverse	distal	0.12	0.255
ENSG00000158019	BABAM2	Adipose_Subcutaneous	colon	-0.07	0.255
ENSG00000263235	AC006111.2	Adipose_Visceral_Omentum	distal	-0.04	0.255
ENSG00000181220	ZNF746	Cells_EBV-transformed_lymphocytes	male	0.06	0.255
ENSG00000257923	CUX1	Whole_Blood	rectal	-0.14	0.255
ENSG00000167850	CD300C	Adipose_Subcutaneous	female	-0.04	0.255
ENSG00000142178	SIK1	Adipose_Subcutaneous	proximal	0.12	0.255
ENSG00000174871	CNIH2	Whole_Blood	distal	-0.1	0.255
ENSG00000167034	NKX3-1	Whole_Blood	female	-0.03	0.255
ENSG00000213793	ZNF888	Colon_Transverse	colon	-0.04	0.255
ENSG00000255363	LINC02757	Adipose_Visceral_Omentum	male	-0.4	0.255
ENSG00000275479	AC087741.2	Whole_Blood	proximal	0.11	0.255
ENSG00000196504	PRPF40A	Colon_Sigmoid	female	-0.13	0.255
ENSG00000272701	MESTIT1	Adipose_Subcutaneous	distal	0.12	0.255
ENSG00000272568	AC005162.3	Colon_Transverse	overall	-0.03	0.255
ENSG00000089022	MAPKAPK5	Colon_Sigmoid	proximal	-0.02	0.255
ENSG00000242715	CCDC169	Colon_Sigmoid	rectal	-0.02	0.255
ENSG00000173085	COQ2	Adipose_Subcutaneous	proximal	0.16	0.255
ENSG00000159423	ALDH4A1	Whole_Blood	overall	-0.13	0.255
ENSG00000237310	AC008267.5	Colon_Sigmoid	rectal	-0.02	0.255
ENSG00000216921	FAM240C	Colon_Sigmoid	distal	-0.05	0.255
ENSG00000061918	GUCY1B1	Colon_Transverse	male	0.08	0.255
ENSG00000101417	PXMP4	Colon_Transverse	female	-0.07	0.255
ENSG00000196220	SRGAP3	Colon_Transverse	colon	-0.04	0.255
ENSG00000137710	RDX	Colon_Transverse	male	0.04	0.255
ENSG00000156170	NDUFAF6	Colon_Transverse	proximal	-0.07	0.255
ENSG00000260398	AC068700.1	Colon_Sigmoid	rectal	0.26	0.255
ENSG00000134020	PEBP4	Colon_Transverse	rectal	-0.05	0.255
ENSG00000166839	ANKDD1A	Cells_EBV-transformed_lymphocytes	colon	0.01	0.255
ENSG00000204860	FAM201A	Colon_Sigmoid	colon	0.13	0.255
ENSG00000196235	SUPT5H	Colon_Sigmoid	female	0.09	0.255
ENSG00000255458	AC108471.2	Adipose_Subcutaneous	distal	-0.65	0.255
ENSG00000145337	PYURF	Colon_Sigmoid	proximal	-0.5	0.255
ENSG00000145337	PYURF	Colon_Transverse	proximal	-1.13	0.255
ENSG00000134910	STT3A	Colon_Transverse	rectal	17.79	0.255
ENSG00000204427	ABHD16A	Adipose_Visceral_Omentum	male	0.06	0.255
ENSG00000268678	AC005261.2	Colon_Sigmoid	distal	-0.05	0.255
ENSG00000273824	AC008033.3	Colon_Sigmoid	colon	0.2	0.255
ENSG00000229637	PRAC2	Colon_Sigmoid	overall	-0.04	0.255
ENSG00000164530	PI16	Colon_Transverse	proximal	-0.12	0.255
ENSG00000167088	SNRPD1	Whole_Blood	female	0.15	0.255
ENSG00000111328	CDK2AP1	Whole_Blood	proximal	0.03	0.255
ENSG00000127533	F2RL3	Colon_Sigmoid	proximal	-0.2	0.255
ENSG00000104884	ERCC2	Adipose_Visceral_Omentum	rectal	-0.06	0.255
ENSG00000163694	RBM47	Colon_Sigmoid	female	0.1	0.255
ENSG00000166788	SAAL1	Cells_EBV-transformed_lymphocytes	female	-0.03	0.255
ENSG00000005483	KMT2E	Cells_EBV-transformed_lymphocytes	male	-0.08	0.255
ENSG00000197157	SND1	Whole_Blood	colon	0.05	0.255
ENSG00000170876	TMEM43	Adipose_Subcutaneous	female	0.12	0.255
ENSG00000151893	CACUL1	Adipose_Subcutaneous	rectal	0.03	0.255
ENSG00000188290	HES4	Whole_Blood	colon	-0.04	0.255
ENSG00000100994	PYGB	Adipose_Visceral_Omentum	colon	-0.03	0.255
ENSG00000237753	AC079922.2	Adipose_Subcutaneous	male	0.05	0.255
ENSG00000166275	BORCS7	Adipose_Subcutaneous	proximal	0.02	0.255
ENSG00000132781	MUTYH	Adipose_Visceral_Omentum	overall	-0.05	0.255
ENSG00000113356	POLR3G	Adipose_Subcutaneous	overall	-0.07	0.255
ENSG00000186010	NDUFA13	Cells_EBV-transformed_lymphocytes	colon	0.67	0.255
ENSG00000164404	GDF9	Colon_Sigmoid	distal	0.05	0.255
ENSG00000021488	SLC7A9	Adipose_Subcutaneous	distal	-0.02	0.255
ENSG00000129673	AANAT	Colon_Sigmoid	overall	0.03	0.255
ENSG00000205559	CHKB-DT	Adipose_Visceral_Omentum	female	0.05	0.255
ENSG00000272463	AL357054.4	Colon_Transverse	colon	-0.02	0.255
ENSG00000105618	PRPF31	Cells_EBV-transformed_lymphocytes	female	0.1	0.255
ENSG00000264745	TTC39C-AS1	Adipose_Subcutaneous	male	-0.06	0.255
ENSG00000280011	AL031595.2	Whole_Blood	proximal	-0.05	0.255
ENSG00000125912	NCLN	Whole_Blood	proximal	-0.03	0.255
ENSG00000105968	H2AFV	Adipose_Subcutaneous	proximal	-0.29	0.255
ENSG00000174744	BRMS1	Cells_EBV-transformed_lymphocytes	overall	-0.05	0.255
ENSG00000266490	AC127024.5	Colon_Sigmoid	proximal	-0.04	0.255
ENSG00000241839	PLEKHO2	Colon_Sigmoid	male	0.03	0.255
ENSG00000279141	AL590226.2	Colon_Sigmoid	distal	0.1	0.255
ENSG00000196418	ZNF124	Colon_Transverse	rectal	0.11	0.255
ENSG00000181333	HEPHL1	Colon_Sigmoid	female	-0.04	0.255
ENSG00000173175	ADCY5	Colon_Transverse	distal	-0.09	0.255
ENSG00000090975	PITPNM2	Adipose_Visceral_Omentum	female	-0.84	0.255
ENSG00000221953	C1orf229	Colon_Sigmoid	overall	0.13	0.255
ENSG00000084073	ZMPSTE24	Colon_Sigmoid	female	-0.08	0.255
ENSG00000213463	SYNJ2BP	Colon_Sigmoid	proximal	-0.07	0.255
ENSG00000145335	SNCA	Adipose_Subcutaneous	colon	0.08	0.255
ENSG00000224376	AC017104.1	Cells_EBV-transformed_lymphocytes	colon	0.1	0.255
ENSG00000224137	LINC01857	Cells_EBV-transformed_lymphocytes	rectal	-0.06	0.255
ENSG00000176236	RPP38-DT	Colon_Sigmoid	female	-0.35	0.255
ENSG00000273466	AC012510.1	Cells_EBV-transformed_lymphocytes	colon	0.18	0.255
ENSG00000196581	AJAP1	Colon_Sigmoid	proximal	-0.35	0.255
ENSG00000269956	MKNK1-AS1	Whole_Blood	overall	0.03	0.255
ENSG00000074695	LMAN1	Whole_Blood	female	0.07	0.255
ENSG00000213213	CCDC183	Adipose_Visceral_Omentum	distal	0.08	0.255
ENSG00000177627	C12orf54	Adipose_Subcutaneous	male	-0.1	0.255
ENSG00000196814	MVB12B	Adipose_Visceral_Omentum	distal	0.05	0.255
ENSG00000120694	HSPH1	Whole_Blood	male	0.15	0.255
ENSG00000092621	PHGDH	Adipose_Visceral_Omentum	rectal	-0.05	0.255
ENSG00000272293	AC083964.1	Colon_Transverse	overall	0.03	0.255
ENSG00000128891	CCDC32	Adipose_Subcutaneous	distal	-0.02	0.255
ENSG00000266718	AC079336.5	Adipose_Subcutaneous	male	0.2	0.255
ENSG00000273486	AC096992.2	Adipose_Visceral_Omentum	male	-0.15	0.255
ENSG00000197483	ZNF628	Adipose_Subcutaneous	colon	0.08	0.255
ENSG00000180035	ZNF48	Whole_Blood	female	0.15	0.255
ENSG00000242689	CNTF	Cells_EBV-transformed_lymphocytes	proximal	-0.06	0.255
ENSG00000139725	RHOF	Whole_Blood	male	0.16	0.255
ENSG00000108021	TASOR2	Adipose_Subcutaneous	proximal	-0.08	0.255
ENSG00000132821	VSTM2L	Colon_Sigmoid	proximal	0.1	0.255
ENSG00000160767	FAM189B	Adipose_Visceral_Omentum	male	0.12	0.255
ENSG00000118407	FILIP1	Adipose_Subcutaneous	proximal	0.06	0.255
ENSG00000216921	FAM240C	Colon_Sigmoid	overall	-0.06	0.255
ENSG00000160094	ZNF362	Whole_Blood	rectal	-0.08	0.255
ENSG00000111652	COPS7A	Adipose_Subcutaneous	overall	0.1	0.255
ENSG00000173638	SLC19A1	Colon_Sigmoid	proximal	-0.06	0.255
ENSG00000034053	APBA2	Colon_Transverse	rectal	-0.22	0.255
ENSG00000204120	GIGYF2	Adipose_Subcutaneous	colon	-0.11	0.255
ENSG00000168874	ATOH8	Whole_Blood	proximal	-0.03	0.255
ENSG00000170631	ZNF16	Whole_Blood	distal	0.19	0.255
ENSG00000266970	AC061992.2	Adipose_Visceral_Omentum	rectal	0.05	0.255
ENSG00000273855	AC020658.5	Cells_EBV-transformed_lymphocytes	colon	-0.02	0.255
ENSG00000122692	SMU1	Whole_Blood	distal	0.03	0.255
ENSG00000117222	RBBP5	Cells_EBV-transformed_lymphocytes	rectal	-0.09	0.255
ENSG00000101307	SIRPB1	Colon_Transverse	overall	0.01	0.255
ENSG00000226772	AL021393.1	Whole_Blood	male	-0.1	0.255
ENSG00000119711	ALDH6A1	Adipose_Subcutaneous	proximal	0.06	0.255
ENSG00000196652	ZKSCAN5	Adipose_Subcutaneous	male	-0.13	0.255
ENSG00000189164	ZNF527	Adipose_Subcutaneous	overall	0.07	0.255
ENSG00000081386	ZNF510	Adipose_Visceral_Omentum	rectal	-0.19	0.255
ENSG00000078177	N4BP2	Colon_Transverse	proximal	-0.05	0.255
ENSG00000168904	LRRC28	Adipose_Subcutaneous	distal	-0.06	0.255
ENSG00000267795	SMIM22	Whole_Blood	proximal	-0.06	0.255
ENSG00000258647	LINC00930	Adipose_Visceral_Omentum	female	0.15	0.255
ENSG00000138111	MFSD13A	Colon_Sigmoid	female	0.02	0.255
ENSG00000184908	CLCNKB	Colon_Sigmoid	female	0.06	0.255
ENSG00000163155	LYSMD1	Adipose_Visceral_Omentum	male	0.05	0.255
ENSG00000189120	SP6	Colon_Transverse	distal	-0.09	0.255
ENSG00000225968	ELFN1	Colon_Sigmoid	colon	0.17	0.255
ENSG00000137877	SPTBN5	Cells_EBV-transformed_lymphocytes	overall	0.02	0.255
ENSG00000134955	SLC37A2	Cells_EBV-transformed_lymphocytes	colon	-0.05	0.255
ENSG00000273151	AC073957.3	Cells_EBV-transformed_lymphocytes	proximal	-0.03	0.255
ENSG00000241472	PTPRG-AS1	Adipose_Subcutaneous	colon	0.07	0.255
ENSG00000167641	PPP1R14A	Adipose_Subcutaneous	male	0.05	0.255
ENSG00000115363	EVA1A	Colon_Transverse	proximal	0.19	0.255
ENSG00000008196	TFAP2B	Colon_Sigmoid	rectal	-0.07	0.255
ENSG00000167863	ATP5PD	Whole_Blood	distal	-0.07	0.255
ENSG00000088038	CNOT3	Cells_EBV-transformed_lymphocytes	rectal	0.13	0.255
ENSG00000182379	NXPH4	Adipose_Visceral_Omentum	rectal	-0.15	0.255
ENSG00000079215	SLC1A3	Whole_Blood	rectal	-0.11	0.255
ENSG00000122783	CYREN	Adipose_Subcutaneous	distal	-0.04	0.255
ENSG00000179178	TMEM125	Adipose_Subcutaneous	female	-0.14	0.255
ENSG00000244752	CRYBB2	Colon_Transverse	overall	-0.05	0.255
ENSG00000280109	PLAC4	Adipose_Subcutaneous	overall	0.05	0.255
ENSG00000196497	IPO4	Adipose_Subcutaneous	female	0.1	0.255
ENSG00000163755	HPS3	Whole_Blood	female	-0.04	0.255
ENSG00000152492	CCDC50	Adipose_Visceral_Omentum	proximal	0.03	0.255
ENSG00000089847	ANKRD24	Whole_Blood	colon	-0.04	0.255
ENSG00000139725	RHOF	Adipose_Visceral_Omentum	colon	0.09	0.255
ENSG00000100300	TSPO	Adipose_Subcutaneous	distal	-0.02	0.255
ENSG00000189120	SP6	Colon_Transverse	female	-0.07	0.255
ENSG00000272758	AC083798.2	Whole_Blood	proximal	0.11	0.255
ENSG00000082258	CCNT2	Colon_Transverse	colon	0.02	0.255
ENSG00000136026	CKAP4	Whole_Blood	proximal	-0.14	0.255
ENSG00000271869	AC026979.2	Adipose_Visceral_Omentum	rectal	0.19	0.255
ENSG00000165810	BTNL9	Whole_Blood	male	-0.06	0.255
ENSG00000104043	ATP8B4	Colon_Sigmoid	proximal	0.25	0.255
ENSG00000142208	AKT1	Adipose_Subcutaneous	proximal	-0.06	0.255
ENSG00000125246	CLYBL	Colon_Sigmoid	female	0.1	0.255
ENSG00000164418	GRIK2	Adipose_Visceral_Omentum	female	-0.14	0.255
ENSG00000140368	PSTPIP1	Adipose_Visceral_Omentum	overall	-0.08	0.255
ENSG00000058085	LAMC2	Colon_Transverse	female	-0.04	0.255
ENSG00000139737	SLAIN1	Whole_Blood	female	0.24	0.255
ENSG00000279145	AC011912.1	Adipose_Subcutaneous	colon	0.04	0.255
ENSG00000224713	AC025165.1	Adipose_Visceral_Omentum	rectal	-0.04	0.255
ENSG00000280798	LINC00294	Colon_Sigmoid	proximal	0.03	0.255
ENSG00000267855	NDUFA7	Colon_Transverse	distal	-0.06	0.255
ENSG00000198355	PIM3	Colon_Transverse	female	0.14	0.255
ENSG00000257599	OVCH1-AS1	Adipose_Subcutaneous	male	-0.11	0.255
ENSG00000076604	TRAF4	Colon_Transverse	colon	-0.23	0.255
ENSG00000270091	AC015726.1	Adipose_Subcutaneous	male	-0.05	0.255
ENSG00000099954	CECR2	Adipose_Subcutaneous	colon	0.06	0.255
ENSG00000140553	UNC45A	Adipose_Visceral_Omentum	colon	-0.13	0.255
ENSG00000161888	SPC24	Colon_Transverse	female	-0.05	0.255
ENSG00000177839	PCDHB9	Colon_Sigmoid	proximal	-0.04	0.255
ENSG00000142733	MAP3K6	Adipose_Subcutaneous	overall	0.03	0.255
ENSG00000267108	AP001029.1	Adipose_Subcutaneous	female	-0.02	0.255
ENSG00000170759	KIF5B	Adipose_Subcutaneous	colon	-0.08	0.255
ENSG00000188878	FBF1	Adipose_Visceral_Omentum	distal	0.19	0.255
ENSG00000196693	ZNF33B	Colon_Sigmoid	female	-0.02	0.255
ENSG00000135617	PRADC1	Whole_Blood	distal	0.08	0.255
ENSG00000254531	AP001816.1	Whole_Blood	female	-0.03	0.255
ENSG00000129244	ATP1B2	Colon_Sigmoid	male	-0.1	0.255
ENSG00000281501	SEPSECS-AS1	Colon_Transverse	rectal	-0.02	0.255
ENSG00000183036	PCP4	Colon_Transverse	proximal	-0.21	0.255
ENSG00000268061	NAPA-AS1	Cells_EBV-transformed_lymphocytes	proximal	-1.32	0.255
ENSG00000148700	ADD3	Whole_Blood	overall	-0.04	0.255
ENSG00000227502	LINC01268	Adipose_Subcutaneous	overall	0.11	0.255
ENSG00000025039	RRAGD	Whole_Blood	female	-0.05	0.255
ENSG00000181016	LSMEM1	Adipose_Subcutaneous	female	-0.03	0.255
ENSG00000181827	RFX7	Adipose_Visceral_Omentum	colon	-0.02	0.255
ENSG00000188897	AC099489.1	Colon_Transverse	rectal	0.07	0.255
ENSG00000106344	RBM28	Adipose_Subcutaneous	rectal	-0.13	0.255
ENSG00000116396	KCNC4	Whole_Blood	distal	-0.05	0.255
ENSG00000125514	LINC00029	Cells_EBV-transformed_lymphocytes	distal	-0.06	0.255
ENSG00000167862	MRPL58	Adipose_Visceral_Omentum	overall	-0.23	0.255
ENSG00000011114	BTBD7	Adipose_Subcutaneous	female	0.13	0.255
ENSG00000117834	SLC5A9	Adipose_Subcutaneous	proximal	-0.03	0.255
ENSG00000150783	TEX12	Colon_Sigmoid	distal	-0.28	0.255
ENSG00000254319	AC246817.2	Adipose_Visceral_Omentum	overall	-0.03	0.255
ENSG00000197822	OCLN	Adipose_Subcutaneous	female	0.05	0.255
ENSG00000128891	CCDC32	Adipose_Visceral_Omentum	distal	-0.02	0.255
ENSG00000130653	PNPLA7	Colon_Sigmoid	rectal	0.04	0.255
ENSG00000198917	SPOUT1	Colon_Sigmoid	proximal	-0.06	0.255
ENSG00000132470	ITGB4	Whole_Blood	overall	0.11	0.255
ENSG00000132383	RPA1	Cells_EBV-transformed_lymphocytes	distal	0.06	0.255
ENSG00000197272	IL27	Whole_Blood	male	0.06	0.255
ENSG00000275155	AC027348.1	Adipose_Visceral_Omentum	colon	0.07	0.255
ENSG00000214140	PRCD	Adipose_Subcutaneous	female	-0.04	0.255
ENSG00000128266	GNAZ	Colon_Sigmoid	overall	0.04	0.255
ENSG00000138617	PARP16	Adipose_Subcutaneous	female	-0.09	0.255
ENSG00000104904	OAZ1	Colon_Sigmoid	male	4.45	0.255
ENSG00000117133	RPF1	Cells_EBV-transformed_lymphocytes	male	-0.08	0.255
ENSG00000248771	SMIM31	Colon_Transverse	distal	0.05	0.255
ENSG00000105255	FSD1	Whole_Blood	rectal	-0.09	0.255
ENSG00000100038	TOP3B	Adipose_Subcutaneous	rectal	0.04	0.255
ENSG00000028116	VRK2	Whole_Blood	colon	0.08	0.255
ENSG00000139637	C12orf10	Cells_EBV-transformed_lymphocytes	proximal	-0.19	0.255
ENSG00000011028	MRC2	Adipose_Visceral_Omentum	female	-0.05	0.255
ENSG00000106006	HOXA6	Colon_Sigmoid	distal	0.07	0.255
ENSG00000139190	VAMP1	Adipose_Subcutaneous	colon	0.02	0.255
ENSG00000188266	HYKK	Cells_EBV-transformed_lymphocytes	proximal	0.04	0.255
ENSG00000106105	GARS	Colon_Transverse	colon	-0.08	0.255
ENSG00000157470	FAM81A	Colon_Transverse	male	-0.06	0.255
ENSG00000082258	CCNT2	Colon_Sigmoid	rectal	-0.03	0.255
ENSG00000115155	OTOF	Colon_Sigmoid	colon	-0.08	0.255
ENSG00000185305	ARL15	Whole_Blood	proximal	-0.11	0.255
ENSG00000172954	LCLAT1	Adipose_Visceral_Omentum	proximal	-0.03	0.255
ENSG00000108387	SEPTIN4	Colon_Sigmoid	proximal	0.33	0.255
ENSG00000263531	AC130324.1	Colon_Sigmoid	distal	-0.05	0.255
ENSG00000271959	AC100803.4	Colon_Transverse	proximal	-0.04	0.255
ENSG00000267801	AC087289.5	Cells_EBV-transformed_lymphocytes	proximal	-0.06	0.255
ENSG00000171877	FRMD5	Colon_Transverse	distal	-0.05	0.255
ENSG00000101695	RNF125	Colon_Transverse	male	-0.1	0.255
ENSG00000117593	DARS2	Adipose_Visceral_Omentum	proximal	0.06	0.255
ENSG00000112232	KHDRBS2	Adipose_Visceral_Omentum	male	0.07	0.255
ENSG00000185522	LMNTD2	Adipose_Subcutaneous	proximal	0.07	0.255
ENSG00000171055	FEZ2	Whole_Blood	colon	0.02	0.255
ENSG00000148690	FRA10AC1	Adipose_Subcutaneous	distal	-0.03	0.255
ENSG00000237879	LINC00398	Whole_Blood	distal	-0.06	0.255
ENSG00000129625	REEP5	Colon_Sigmoid	proximal	0.05	0.255
ENSG00000057704	TMCC3	Adipose_Visceral_Omentum	distal	-0.08	0.255
ENSG00000166682	TMPRSS5	Colon_Transverse	colon	-0.05	0.255
ENSG00000262370	AC108134.3	Colon_Sigmoid	distal	0.04	0.255
ENSG00000259539	AC051619.6	Whole_Blood	male	0.1	0.255
ENSG00000232411	AC009495.2	Adipose_Subcutaneous	male	-0.06	0.255
ENSG00000033178	UBA6	Adipose_Visceral_Omentum	female	-0.04	0.255
ENSG00000090989	EXOC1	Adipose_Subcutaneous	rectal	0.1	0.255
ENSG00000103091	WDR59	Whole_Blood	distal	0.18	0.255
ENSG00000174600	CMKLR1	Adipose_Visceral_Omentum	overall	0.11	0.255
ENSG00000166387	PPFIBP2	Adipose_Visceral_Omentum	overall	-0.08	0.255
ENSG00000224848	AL589843.1	Adipose_Subcutaneous	female	0.03	0.255
ENSG00000274317	LINC02334	Colon_Transverse	proximal	0.28	0.255
ENSG00000160712	IL6R	Colon_Transverse	overall	0.09	0.255
ENSG00000163808	KIF15	Cells_EBV-transformed_lymphocytes	overall	0.05	0.255
ENSG00000249859	PVT1	Cells_EBV-transformed_lymphocytes	male	0.24	0.255
ENSG00000115841	RMDN2	Colon_Sigmoid	distal	-0.22	0.255
ENSG00000128645	HOXD1	Colon_Transverse	colon	0.12	0.255
ENSG00000138172	CALHM2	Cells_EBV-transformed_lymphocytes	colon	0.03	0.255
ENSG00000182667	NTM	Adipose_Subcutaneous	colon	0.12	0.255
ENSG00000138399	FASTKD1	Adipose_Subcutaneous	proximal	-0.15	0.255
ENSG00000122591	FAM126A	Adipose_Subcutaneous	male	0.09	0.255
ENSG00000161896	IP6K3	Adipose_Visceral_Omentum	colon	-0.05	0.255
ENSG00000074319	TSG101	Colon_Sigmoid	male	-0.1	0.255
ENSG00000152457	DCLRE1C	Colon_Sigmoid	rectal	0.03	0.255
ENSG00000262370	AC108134.3	Adipose_Visceral_Omentum	overall	0.03	0.255
ENSG00000112576	CCND3	Adipose_Visceral_Omentum	rectal	-0.15	0.255
ENSG00000100216	TOMM22	Adipose_Subcutaneous	male	0.14	0.255
ENSG00000169251	NMD3	Whole_Blood	overall	-0.07	0.255
ENSG00000154719	MRPL39	Adipose_Subcutaneous	proximal	-0.03	0.255
ENSG00000149716	LTO1	Colon_Sigmoid	male	0.11	0.255
ENSG00000177383	MAGEF1	Whole_Blood	proximal	-0.06	0.255
ENSG00000260121	AC138028.4	Cells_EBV-transformed_lymphocytes	colon	-0.06	0.255
ENSG00000120645	IQSEC3	Colon_Sigmoid	rectal	0.04	0.255
ENSG00000128891	CCDC32	Colon_Sigmoid	distal	-0.02	0.255
ENSG00000235049	LINC00940	Adipose_Visceral_Omentum	female	-0.08	0.255
ENSG00000170004	CHD3	Adipose_Subcutaneous	male	0.11	0.255
ENSG00000105568	PPP2R1A	Colon_Sigmoid	female	0.09	0.255
ENSG00000010072	SPRTN	Colon_Transverse	female	0.07	0.255
ENSG00000168137	SETD5	Adipose_Subcutaneous	proximal	-0.2	0.255
ENSG00000006210	CX3CL1	Cells_EBV-transformed_lymphocytes	male	-0.05	0.255
ENSG00000175787	ZNF169	Whole_Blood	male	0.06	0.255
ENSG00000125846	ZNF133	Colon_Sigmoid	overall	0.08	0.255
ENSG00000176978	DPP7	Adipose_Visceral_Omentum	male	-0.03	0.255
ENSG00000162757	C1orf74	Adipose_Visceral_Omentum	rectal	-0.88	0.255
ENSG00000086504	MRPL28	Adipose_Subcutaneous	rectal	-0.12	0.255
ENSG00000269949	AC069307.1	Colon_Sigmoid	female	-0.03	0.255
ENSG00000054523	KIF1B	Whole_Blood	distal	-0.05	0.255
ENSG00000235560	AC002310.1	Colon_Sigmoid	female	-0.05	0.255
ENSG00000275759	AC026367.3	Adipose_Visceral_Omentum	male	0.02	0.255
ENSG00000156239	N6AMT1	Whole_Blood	overall	0.05	0.255
ENSG00000160808	MYL3	Adipose_Subcutaneous	rectal	-0.14	0.255
ENSG00000176340	COX8A	Adipose_Visceral_Omentum	rectal	-0.13	0.255
ENSG00000139352	ASCL1	Adipose_Visceral_Omentum	female	-0.2	0.255
ENSG00000087008	ACOX3	Colon_Transverse	overall	0.03	0.255
ENSG00000107960	STN1	Adipose_Subcutaneous	colon	-0.08	0.255
ENSG00000116704	SLC35D1	Whole_Blood	overall	0.02	0.255
ENSG00000253394	LINC00534	Whole_Blood	rectal	-0.24	0.255
ENSG00000278356	AC005911.1	Adipose_Subcutaneous	female	-0.16	0.255
ENSG00000233967	AL359715.1	Adipose_Subcutaneous	female	-0.03	0.255
ENSG00000117597	UTP25	Adipose_Subcutaneous	male	-0.04	0.255
ENSG00000065802	ASB1	Cells_EBV-transformed_lymphocytes	rectal	0.22	0.255
ENSG00000184465	WDR27	Adipose_Visceral_Omentum	female	-0.05	0.255
ENSG00000278238	AL359513.1	Adipose_Visceral_Omentum	male	0.05	0.255
ENSG00000179348	GATA2	Adipose_Subcutaneous	colon	0.16	0.255
ENSG00000203801	LINC00222	Adipose_Visceral_Omentum	female	-0.08	0.255
ENSG00000163818	LZTFL1	Adipose_Visceral_Omentum	overall	0.19	0.255
ENSG00000181982	CCDC149	Colon_Sigmoid	overall	-0.06	0.255
ENSG00000134198	TSPAN2	Adipose_Subcutaneous	distal	-0.11	0.255
ENSG00000164494	PDSS2	Colon_Transverse	distal	-0.04	0.255
ENSG00000207652	MIR621	Cells_EBV-transformed_lymphocytes	female	0.06	0.255
ENSG00000280927	CTBP1-AS	Adipose_Subcutaneous	colon	0.11	0.255
ENSG00000173548	SNX33	Adipose_Visceral_Omentum	proximal	-0.16	0.255
ENSG00000146223	RPL7L1	Adipose_Visceral_Omentum	proximal	0.03	0.255
ENSG00000138814	PPP3CA	Adipose_Visceral_Omentum	female	-0.12	0.255
ENSG00000133119	RFC3	Adipose_Subcutaneous	overall	0.06	0.255
ENSG00000273972	AC068722.2	Colon_Sigmoid	rectal	0.03	0.255
ENSG00000105223	PLD3	Adipose_Visceral_Omentum	distal	-0.07	0.255
ENSG00000105865	DUS4L	Colon_Sigmoid	overall	0.22	0.255
ENSG00000118407	FILIP1	Adipose_Subcutaneous	rectal	0.06	0.255
ENSG00000232956	SNHG15	Adipose_Visceral_Omentum	male	-0.07	0.255
ENSG00000114745	GORASP1	Colon_Sigmoid	colon	0.05	0.255
ENSG00000187010	RHD	Whole_Blood	distal	-0.02	0.255
ENSG00000112110	MRPL18	Whole_Blood	male	-0.03	0.255
ENSG00000197324	LRP10	Whole_Blood	female	-0.14	0.255
ENSG00000258789	AL162171.1	Adipose_Subcutaneous	colon	-0.09	0.255
ENSG00000198252	STYX	Whole_Blood	distal	0.05	0.255
ENSG00000137710	RDX	Colon_Transverse	overall	0.03	0.255
ENSG00000145868	FBXO38	Colon_Transverse	male	-0.08	0.255
ENSG00000135472	FAIM2	Colon_Transverse	rectal	-0.11	0.255
ENSG00000225978	HAR1A	Whole_Blood	colon	0.03	0.255
ENSG00000105383	CD33	Adipose_Visceral_Omentum	male	0.04	0.255
ENSG00000139921	TMX1	Whole_Blood	rectal	0.13	0.255
ENSG00000233760	AC004947.1	Adipose_Subcutaneous	proximal	-0.18	0.255
ENSG00000143595	AQP10	Whole_Blood	male	0.05	0.255
ENSG00000187010	RHD	Colon_Sigmoid	distal	-0.02	0.255
ENSG00000197696	NMB	Adipose_Visceral_Omentum	colon	-0.05	0.255
ENSG00000134184	GSTM1	Cells_EBV-transformed_lymphocytes	male	0.1	0.255
ENSG00000117133	RPF1	Colon_Transverse	male	-0.12	0.255
ENSG00000246695	RASSF8-AS1	Adipose_Subcutaneous	rectal	0.1	0.255
ENSG00000132383	RPA1	Adipose_Visceral_Omentum	overall	0.03	0.255
ENSG00000099377	HSD3B7	Whole_Blood	male	-0.05	0.255
ENSG00000160345	C9orf116	Adipose_Subcutaneous	colon	0.14	0.255
ENSG00000244161	FLNB-AS1	Adipose_Visceral_Omentum	female	0.05	0.255
ENSG00000231769	AL035701.1	Adipose_Visceral_Omentum	female	-0.06	0.255
ENSG00000240230	COX19	Colon_Transverse	colon	-0.09	0.255
ENSG00000244482	LILRA6	Whole_Blood	male	-0.02	0.255
ENSG00000136573	BLK	Cells_EBV-transformed_lymphocytes	overall	0.1	0.255
ENSG00000186998	EMID1	Adipose_Subcutaneous	male	-0.05	0.255
ENSG00000057593	F7	Colon_Sigmoid	distal	0.05	0.255
ENSG00000168903	BTNL3	Colon_Sigmoid	rectal	0.16	0.255
ENSG00000147813	NAPRT	Colon_Transverse	male	0.02	0.255
ENSG00000234456	MAGI2-AS3	Colon_Sigmoid	rectal	-0.06	0.255
ENSG00000107742	SPOCK2	Adipose_Subcutaneous	female	-0.11	0.255
ENSG00000162769	FLVCR1	Colon_Transverse	rectal	0.04	0.255
ENSG00000236255	AC009404.1	Adipose_Subcutaneous	female	0.05	0.255
ENSG00000125266	EFNB2	Adipose_Visceral_Omentum	colon	-0.07	0.255
ENSG00000123607	TTC21B	Adipose_Subcutaneous	female	-0.05	0.255
ENSG00000232063	AL691447.2	Adipose_Subcutaneous	female	-0.04	0.255
ENSG00000196456	ZNF775	Colon_Transverse	male	0.07	0.255
ENSG00000172197	MBOAT1	Colon_Sigmoid	female	0.06	0.255
ENSG00000189042	ZNF567	Adipose_Subcutaneous	female	0.06	0.255
ENSG00000139364	TMEM132B	Adipose_Visceral_Omentum	female	-0.09	0.255
ENSG00000278621	AC037198.2	Adipose_Visceral_Omentum	female	-0.85	0.255
ENSG00000276116	FUT8-AS1	Cells_EBV-transformed_lymphocytes	colon	-0.05	0.255
ENSG00000109929	SC5D	Cells_EBV-transformed_lymphocytes	rectal	-0.3	0.255
ENSG00000169641	LUZP1	Colon_Sigmoid	colon	0.04	0.255
ENSG00000167491	GATAD2A	Adipose_Visceral_Omentum	rectal	0.12	0.255
ENSG00000198429	ZNF69	Adipose_Visceral_Omentum	proximal	0.17	0.255
ENSG00000182087	TMEM259	Colon_Transverse	distal	-0.05	0.255
ENSG00000119231	SENP5	Colon_Sigmoid	rectal	-0.04	0.255
ENSG00000196872	KIAA1211L	Colon_Transverse	male	0.07	0.255
ENSG00000117480	FAAH	Colon_Transverse	overall	-0.04	0.255
ENSG00000123191	ATP7B	Adipose_Visceral_Omentum	proximal	0.03	0.255
ENSG00000108819	PPP1R9B	Adipose_Subcutaneous	female	-0.11	0.255
ENSG00000118900	UBN1	Colon_Transverse	distal	0.06	0.255
ENSG00000090382	LYZ	Whole_Blood	colon	-0.01	0.255
ENSG00000237870	AC073130.1	Colon_Sigmoid	female	0.05	0.255
ENSG00000168077	SCARA3	Adipose_Subcutaneous	colon	-0.08	0.255
ENSG00000178623	GPR35	Colon_Transverse	distal	0.02	0.255
ENSG00000162461	SLC25A34	Colon_Sigmoid	female	0.02	0.255
ENSG00000187954	CYHR1	Whole_Blood	overall	-0.15	0.255
ENSG00000213020	ZNF611	Colon_Sigmoid	overall	-0.1	0.255
ENSG00000105997	HOXA3	Whole_Blood	overall	0.06	0.255
ENSG00000184441	AP001062.1	Colon_Sigmoid	overall	0.01	0.255
ENSG00000132541	RIDA	Adipose_Subcutaneous	male	-0.05	0.255
ENSG00000197016	ZNF470	Adipose_Subcutaneous	distal	-0.04	0.255
ENSG00000143862	ARL8A	Adipose_Subcutaneous	distal	-0.14	0.255
ENSG00000268858	AL118506.1	Whole_Blood	male	0.05	0.255
ENSG00000151148	UBE3B	Adipose_Visceral_Omentum	distal	0.23	0.255
ENSG00000198858	R3HDM4	Whole_Blood	female	-0.09	0.255
ENSG00000197958	RPL12	Whole_Blood	female	0.02	0.255
ENSG00000166348	USP54	Adipose_Visceral_Omentum	female	0.58	0.255
ENSG00000187010	RHD	Adipose_Visceral_Omentum	distal	-0.02	0.255
ENSG00000256771	ZNF253	Colon_Transverse	rectal	-0.05	0.255
ENSG00000164181	ELOVL7	Colon_Transverse	rectal	0.06	0.255
ENSG00000099256	PRTFDC1	Adipose_Subcutaneous	overall	0.04	0.255
ENSG00000009830	POMT2	Adipose_Subcutaneous	overall	-0.03	0.255
ENSG00000058600	POLR3E	Colon_Transverse	distal	-0.12	0.255
ENSG00000009335	UBE3C	Adipose_Subcutaneous	distal	0.15	0.255
ENSG00000258676	AC091544.2	Adipose_Visceral_Omentum	rectal	0.11	0.255
ENSG00000105223	PLD3	Adipose_Subcutaneous	distal	-0.08	0.255
ENSG00000224272	AC131097.2	Colon_Sigmoid	proximal	-0.05	0.255
ENSG00000132471	WBP2	Adipose_Visceral_Omentum	rectal	-0.07	0.255
ENSG00000163625	WDFY3	Cells_EBV-transformed_lymphocytes	proximal	-0.11	0.255
ENSG00000006530	AGK	Colon_Transverse	male	-0.29	0.255
ENSG00000143195	ILDR2	Cells_EBV-transformed_lymphocytes	rectal	-0.14	0.255
ENSG00000197417	SHPK	Whole_Blood	overall	0.02	0.255
ENSG00000121542	SEC22A	Adipose_Visceral_Omentum	rectal	-0.04	0.255
ENSG00000107771	CCSER2	Whole_Blood	rectal	-0.04	0.255
ENSG00000196437	ZNF569	Colon_Transverse	proximal	0.1	0.255
ENSG00000081177	EXD2	Colon_Transverse	rectal	-0.17	0.255
ENSG00000198860	TSEN15	Colon_Sigmoid	proximal	-0.31	0.255
ENSG00000149633	KIAA1755	Adipose_Subcutaneous	distal	-0.1	0.255
ENSG00000171443	ZNF524	Whole_Blood	overall	-0.18	0.255
ENSG00000164128	NPY1R	Adipose_Visceral_Omentum	female	1.24	0.255
ENSG00000139722	VPS37B	Adipose_Visceral_Omentum	female	1.26	0.255
ENSG00000165832	TRUB1	Cells_EBV-transformed_lymphocytes	male	0.03	0.255
ENSG00000125651	GTF2F1	Colon_Transverse	distal	0.08	0.255
ENSG00000065883	CDK13	Colon_Transverse	colon	-0.17	0.255
ENSG00000188486	H2AFX	Colon_Sigmoid	overall	-0.06	0.255
ENSG00000103145	HCFC1R1	Colon_Sigmoid	colon	0.09	0.255
ENSG00000183648	NDUFB1	Adipose_Subcutaneous	colon	0.03	0.255
ENSG00000167565	SERTAD3	Adipose_Subcutaneous	colon	-0.05	0.255
ENSG00000137752	CASP1	Adipose_Subcutaneous	rectal	0.37	0.255
ENSG00000157456	CCNB2	Colon_Sigmoid	male	-0.11	0.255
ENSG00000070669	ASNS	Whole_Blood	male	0.03	0.255
ENSG00000101017	CD40	Adipose_Visceral_Omentum	proximal	0.04	0.255
ENSG00000108055	SMC3	Adipose_Visceral_Omentum	colon	-0.15	0.255
ENSG00000206561	COLQ	Whole_Blood	rectal	-0.05	0.255
ENSG00000077312	SNRPA	Colon_Transverse	rectal	-0.18	0.255
ENSG00000172244	C5orf34	Adipose_Visceral_Omentum	rectal	-0.1	0.255
ENSG00000267655	AC125437.1	Colon_Transverse	colon	-0.2	0.255
ENSG00000110799	VWF	Colon_Transverse	rectal	1.01	0.255
ENSG00000268316	AC006272.1	Adipose_Visceral_Omentum	overall	-0.06	0.255
ENSG00000230970	HHATL-AS1	Whole_Blood	proximal	0.12	0.255
ENSG00000254844	AP000757.2	Colon_Sigmoid	overall	-0.04	0.255
ENSG00000105997	HOXA3	Adipose_Subcutaneous	proximal	-0.28	0.255
ENSG00000139445	FOXN4	Colon_Transverse	colon	-0.09	0.255
ENSG00000267265	AC011476.3	Cells_EBV-transformed_lymphocytes	overall	-0.04	0.255
ENSG00000155760	FZD7	Adipose_Subcutaneous	colon	-0.08	0.255
ENSG00000173915	ATP5MD	Adipose_Visceral_Omentum	proximal	-0.08	0.255
ENSG00000106608	URGCP	Colon_Sigmoid	male	0.07	0.255
ENSG00000151366	NDUFC2	Colon_Transverse	proximal	-0.04	0.255
ENSG00000145362	ANK2	Adipose_Visceral_Omentum	male	-0.33	0.255
ENSG00000157064	NMNAT2	Adipose_Subcutaneous	overall	-0.09	0.255
ENSG00000161551	ZNF577	Colon_Sigmoid	overall	-0.04	0.255
ENSG00000054179	ENTPD2	Adipose_Visceral_Omentum	rectal	0.27	0.255
ENSG00000125965	GDF5	Adipose_Subcutaneous	male	0.23	0.255
ENSG00000263345	AC006435.2	Adipose_Subcutaneous	male	-0.05	0.255
ENSG00000105298	CACTIN	Colon_Sigmoid	distal	-0.06	0.255
ENSG00000271119	AC026412.3	Colon_Transverse	rectal	-0.08	0.255
ENSG00000099377	HSD3B7	Colon_Transverse	distal	-0.04	0.255
ENSG00000172594	SMPDL3A	Whole_Blood	proximal	-0.03	0.255
ENSG00000242220	TCP10L	Colon_Sigmoid	overall	0.03	0.255
ENSG00000132535	DLG4	Adipose_Visceral_Omentum	rectal	0.53	0.255
ENSG00000172673	THEMIS	Adipose_Visceral_Omentum	rectal	-2.68	0.255
ENSG00000072756	TRNT1	Cells_EBV-transformed_lymphocytes	colon	-0.1	0.255
ENSG00000072756	TRNT1	Colon_Sigmoid	colon	-0.27	0.255
ENSG00000168778	TCTN2	Whole_Blood	colon	-0.03	0.255
ENSG00000178297	TMPRSS9	Adipose_Subcutaneous	distal	0.08	0.256
ENSG00000055211	GINM1	Colon_Transverse	rectal	-0.06	0.256
ENSG00000062524	LTK	Adipose_Subcutaneous	overall	0.05	0.256
ENSG00000182919	C11orf54	Colon_Transverse	proximal	0.02	0.256
ENSG00000278023	RDM1	Cells_EBV-transformed_lymphocytes	proximal	-0.06	0.256
ENSG00000204673	AKT1S1	Cells_EBV-transformed_lymphocytes	female	-0.02	0.256
ENSG00000169490	TM2D2	Adipose_Subcutaneous	male	-0.07	0.256
ENSG00000270164	LINC01480	Cells_EBV-transformed_lymphocytes	proximal	-0.07	0.256
ENSG00000281831	AL645929.2	Cells_EBV-transformed_lymphocytes	rectal	0.03	0.256
ENSG00000155011	DKK2	Adipose_Subcutaneous	overall	0.08	0.256
ENSG00000172273	HINFP	Adipose_Subcutaneous	colon	0.06	0.256
ENSG00000136840	ST6GALNAC4	Adipose_Visceral_Omentum	proximal	0.12	0.256
ENSG00000284237	LINC02767	Colon_Transverse	rectal	-0.03	0.256
ENSG00000125458	NT5C	Cells_EBV-transformed_lymphocytes	male	0.11	0.256
ENSG00000122008	POLK	Colon_Sigmoid	proximal	-0.1	0.256
ENSG00000106484	MEST	Colon_Transverse	proximal	-0.07	0.256
ENSG00000185155	MIXL1	Colon_Transverse	proximal	-0.07	0.256
ENSG00000188981	MSANTD1	Colon_Sigmoid	female	-0.08	0.256
ENSG00000166925	TSC22D4	Cells_EBV-transformed_lymphocytes	proximal	0.03	0.256
ENSG00000158764	ITLN2	Colon_Transverse	overall	-0.07	0.256
ENSG00000204420	MPIG6B	Adipose_Visceral_Omentum	overall	0.11	0.256
ENSG00000147852	VLDLR	Cells_EBV-transformed_lymphocytes	proximal	-0.06	0.256
ENSG00000128944	KNSTRN	Adipose_Visceral_Omentum	colon	0.01	0.256
ENSG00000111321	LTBR	Colon_Transverse	female	0.02	0.256
ENSG00000167384	ZNF180	Whole_Blood	female	-0.05	0.256
ENSG00000101019	UQCC1	Colon_Sigmoid	overall	0.03	0.256
ENSG00000236494	AC008080.4	Colon_Transverse	colon	-0.2	0.256
ENSG00000272894	AC004982.2	Adipose_Subcutaneous	rectal	-0.05	0.256
ENSG00000272084	AL137127.1	Adipose_Visceral_Omentum	colon	-0.03	0.256
ENSG00000163945	UVSSA	Adipose_Visceral_Omentum	female	0.01	0.256
ENSG00000229852	AC019205.1	Colon_Sigmoid	rectal	-0.1	0.256
ENSG00000148908	RGS10	Colon_Transverse	proximal	-0.42	0.256
ENSG00000131042	LILRB2	Cells_EBV-transformed_lymphocytes	proximal	0.16	0.256
ENSG00000140368	PSTPIP1	Cells_EBV-transformed_lymphocytes	colon	0.06	0.256
ENSG00000236778	INTS6-AS1	Colon_Transverse	male	0.07	0.256
ENSG00000126088	UROD	Adipose_Visceral_Omentum	distal	-0.03	0.256
ENSG00000174373	RALGAPA1	Colon_Sigmoid	overall	-0.02	0.256
ENSG00000115464	USP34	Adipose_Subcutaneous	female	0.11	0.256
ENSG00000179889	PDXDC1	Colon_Transverse	male	0.09	0.256
ENSG00000198373	WWP2	Whole_Blood	overall	-0.06	0.256
ENSG00000204852	TCTN1	Adipose_Subcutaneous	colon	-0.06	0.256
ENSG00000176915	ANKLE2	Adipose_Subcutaneous	proximal	-0.03	0.256
ENSG00000076685	NT5C2	Adipose_Visceral_Omentum	female	0.03	0.256
ENSG00000022567	SLC45A4	Adipose_Visceral_Omentum	male	-0.18	0.256
ENSG00000030110	BAK1	Adipose_Visceral_Omentum	overall	0.02	0.256
ENSG00000155792	DEPTOR	Adipose_Subcutaneous	male	-0.11	0.256
ENSG00000128563	PRKRIP1	Adipose_Visceral_Omentum	female	0.04	0.256
ENSG00000119632	IFI27L2	Colon_Transverse	rectal	0.02	0.256
ENSG00000197894	ADH5	Cells_EBV-transformed_lymphocytes	female	-0.05	0.256
ENSG00000166471	TMEM41B	Whole_Blood	proximal	-0.06	0.256
ENSG00000280303	ERICD	Colon_Transverse	rectal	-0.15	0.256
ENSG00000176125	UFSP1	Colon_Transverse	proximal	0.04	0.256
ENSG00000099308	MAST3	Whole_Blood	colon	0.04	0.256
ENSG00000125821	DTD1	Adipose_Visceral_Omentum	female	0.04	0.256
ENSG00000119414	PPP6C	Colon_Sigmoid	proximal	-0.07	0.256
ENSG00000071967	CYBRD1	Whole_Blood	rectal	-0.02	0.256
ENSG00000073734	ABCB11	Adipose_Visceral_Omentum	male	0.1	0.256
ENSG00000146070	PLA2G7	Whole_Blood	proximal	0.11	0.256
ENSG00000273148	LINC00653	Whole_Blood	male	-0.06	0.256
ENSG00000268362	AC092279.1	Whole_Blood	overall	-0.01	0.256
ENSG00000215440	NPEPL1	Adipose_Subcutaneous	rectal	-0.08	0.256
ENSG00000133313	CNDP2	Colon_Sigmoid	overall	0.03	0.256
ENSG00000142197	DOP1B	Colon_Sigmoid	overall	-0.06	0.256
ENSG00000227502	LINC01268	Colon_Sigmoid	female	-0.07	0.256
ENSG00000163155	LYSMD1	Adipose_Subcutaneous	female	-0.09	0.256
ENSG00000257225	AC079601.1	Colon_Transverse	rectal	-0.04	0.256
ENSG00000082684	SEMA5B	Adipose_Visceral_Omentum	proximal	0.13	0.256
ENSG00000258172	AC073655.1	Whole_Blood	distal	-0.06	0.256
ENSG00000136944	LMX1B	Adipose_Subcutaneous	male	-0.05	0.256
ENSG00000155816	FMN2	Colon_Sigmoid	rectal	0.07	0.256
ENSG00000123975	CKS2	Adipose_Visceral_Omentum	overall	-0.08	0.256
ENSG00000263531	AC130324.1	Colon_Sigmoid	male	0.04	0.256
ENSG00000143450	OAZ3	Colon_Sigmoid	colon	0.08	0.256
ENSG00000272824	AC245100.6	Adipose_Subcutaneous	male	-0.14	0.256
ENSG00000226953	NCKAP5-AS2	Adipose_Visceral_Omentum	male	0.15	0.256
ENSG00000109390	NDUFC1	Whole_Blood	colon	-0.05	0.256
ENSG00000082146	STRADB	Colon_Transverse	rectal	0.08	0.256
ENSG00000170955	CAVIN3	Adipose_Visceral_Omentum	female	0.02	0.256
ENSG00000267213	AC007773.1	Adipose_Visceral_Omentum	female	0.03	0.256
ENSG00000168792	ABHD15	Colon_Sigmoid	rectal	-0.07	0.256
ENSG00000113269	RNF130	Adipose_Subcutaneous	female	0.09	0.256
ENSG00000204463	BAG6	Adipose_Visceral_Omentum	distal	0.04	0.256
ENSG00000260361	AC106028.3	Colon_Sigmoid	female	-0.05	0.256
ENSG00000183570	PCBP3	Colon_Sigmoid	distal	0.03	0.256
ENSG00000078699	CBFA2T2	Adipose_Visceral_Omentum	rectal	-0.07	0.256
ENSG00000280007	AC008079.1	Colon_Transverse	proximal	-0.22	0.256
ENSG00000175611	LINC00476	Whole_Blood	male	-0.02	0.256
ENSG00000258813	AL442663.3	Adipose_Subcutaneous	proximal	0.09	0.256
ENSG00000105270	CLIP3	Adipose_Subcutaneous	proximal	-0.09	0.256
ENSG00000002822	MAD1L1	Adipose_Subcutaneous	female	-0.1	0.256
ENSG00000100227	POLDIP3	Adipose_Visceral_Omentum	distal	-0.1	0.256
ENSG00000138092	CENPO	Cells_EBV-transformed_lymphocytes	colon	-0.05	0.256
ENSG00000245164	LINC00861	Colon_Sigmoid	rectal	0.1	0.256
ENSG00000225791	TRAM2-AS1	Colon_Sigmoid	proximal	-0.07	0.256
ENSG00000148120	AOPEP	Adipose_Subcutaneous	proximal	0.09	0.256
ENSG00000197614	MFAP5	Adipose_Visceral_Omentum	proximal	0.12	0.256
ENSG00000231312	MAP4K3-DT	Colon_Transverse	colon	-0.06	0.256
ENSG00000181634	TNFSF15	Adipose_Visceral_Omentum	rectal	-0.15	0.256
ENSG00000236088	COX10-AS1	Colon_Sigmoid	distal	-0.09	0.256
ENSG00000145982	FARS2	Colon_Sigmoid	overall	0.06	0.256
ENSG00000278022	AC118658.1	Whole_Blood	proximal	-0.08	0.256
ENSG00000260698	AL591848.3	Adipose_Visceral_Omentum	female	0.07	0.256
ENSG00000281021	AL078581.4	Cells_EBV-transformed_lymphocytes	female	-0.13	0.256
ENSG00000196655	TRAPPC4	Colon_Transverse	female	0.02	0.256
ENSG00000145736	GTF2H2	Adipose_Subcutaneous	distal	-0.03	0.256
ENSG00000159720	ATP6V0D1	Colon_Sigmoid	proximal	-1.01	0.256
ENSG00000247400	DNAJC3-DT	Colon_Sigmoid	proximal	-0.05	0.256
ENSG00000125637	PSD4	Colon_Sigmoid	overall	-0.02	0.256
ENSG00000119638	NEK9	Whole_Blood	colon	-0.19	0.256
ENSG00000259478	AC024651.1	Colon_Sigmoid	male	-0.06	0.256
ENSG00000102858	MGRN1	Colon_Transverse	distal	0.02	0.256
ENSG00000062650	WAPL	Adipose_Visceral_Omentum	female	-0.12	0.256
ENSG00000096996	IL12RB1	Colon_Sigmoid	male	0.09	0.256
ENSG00000145949	MYLK4	Adipose_Subcutaneous	colon	0.02	0.256
ENSG00000273270	AC090114.2	Whole_Blood	rectal	0.03	0.256
ENSG00000233672	RNASEH2B-AS1	Cells_EBV-transformed_lymphocytes	male	-0.03	0.256
ENSG00000148346	LCN2	Colon_Sigmoid	male	-0.22	0.256
ENSG00000179913	B3GNT3	Colon_Transverse	proximal	0.05	0.256
ENSG00000176659	C20orf197	Whole_Blood	male	0.07	0.256
ENSG00000132294	EFR3A	Colon_Sigmoid	overall	0.06	0.256
ENSG00000160796	NBEAL2	Whole_Blood	proximal	-0.05	0.256
ENSG00000160886	LY6K	Colon_Sigmoid	colon	0.04	0.256
ENSG00000145545	SRD5A1	Colon_Transverse	distal	-0.08	0.256
ENSG00000137822	TUBGCP4	Adipose_Subcutaneous	rectal	0.16	0.256
ENSG00000106392	C1GALT1	Colon_Sigmoid	female	0.02	0.256
ENSG00000110074	FOXRED1	Whole_Blood	proximal	-0.02	0.256
ENSG00000112977	DAP	Adipose_Visceral_Omentum	proximal	-0.04	0.256
ENSG00000166166	TRMT61A	Colon_Transverse	distal	-0.07	0.256
ENSG00000071073	MGAT4A	Adipose_Visceral_Omentum	rectal	-0.41	0.256
ENSG00000118873	RAB3GAP2	Cells_EBV-transformed_lymphocytes	overall	2.3	0.256
ENSG00000271425	NBPF10	Colon_Transverse	colon	1.76	0.256
ENSG00000142186	SCYL1	Whole_Blood	proximal	0.19	0.256
ENSG00000283696	AL592295.4	Cells_EBV-transformed_lymphocytes	male	0.1	0.256
ENSG00000228421	AC005013.1	Adipose_Visceral_Omentum	proximal	-0.04	0.256
ENSG00000135378	PRRG4	Colon_Transverse	female	-0.1	0.256
ENSG00000271855	AC073195.1	Cells_EBV-transformed_lymphocytes	distal	-0.09	0.256
ENSG00000092010	PSME1	Adipose_Subcutaneous	distal	0.75	0.256
ENSG00000134775	FHOD3	Adipose_Subcutaneous	overall	-0.12	0.256
ENSG00000151748	SAV1	Cells_EBV-transformed_lymphocytes	colon	0.04	0.256
ENSG00000259925	AC130456.2	Colon_Transverse	colon	-0.02	0.256
ENSG00000109519	GRPEL1	Adipose_Visceral_Omentum	female	-0.05	0.256
ENSG00000249790	AC092490.1	Adipose_Visceral_Omentum	proximal	0.08	0.256
ENSG00000131116	ZNF428	Adipose_Visceral_Omentum	colon	-0.15	0.256
ENSG00000198853	RUSC2	Whole_Blood	male	0.06	0.256
ENSG00000214237	MINDY4B	Whole_Blood	distal	0.1	0.256
ENSG00000134115	CNTN6	Colon_Sigmoid	distal	-0.2	0.256
ENSG00000066027	PPP2R5A	Adipose_Visceral_Omentum	rectal	0.1	0.256
ENSG00000164972	C9orf24	Adipose_Visceral_Omentum	colon	-0.08	0.256
ENSG00000244607	CCDC13	Colon_Sigmoid	proximal	0.03	0.256
ENSG00000179846	NKPD1	Adipose_Visceral_Omentum	overall	-0.1	0.256
ENSG00000111880	RNGTT	Colon_Sigmoid	female	0.17	0.256
ENSG00000118096	IFT46	Cells_EBV-transformed_lymphocytes	male	-0.04	0.256
ENSG00000135913	USP37	Whole_Blood	male	0.18	0.256
ENSG00000152778	IFIT5	Colon_Transverse	proximal	0.02	0.256
ENSG00000092108	SCFD1	Cells_EBV-transformed_lymphocytes	overall	-0.06	0.256
ENSG00000257052	AP003721.4	Adipose_Subcutaneous	rectal	-0.12	0.256
ENSG00000164047	CAMP	Adipose_Subcutaneous	colon	0.08	0.256
ENSG00000105643	ARRDC2	Adipose_Visceral_Omentum	rectal	-0.19	0.256
ENSG00000159200	RCAN1	Colon_Transverse	proximal	0.13	0.256
ENSG00000163932	PRKCD	Colon_Transverse	distal	0.24	0.256
ENSG00000274895	AC011700.1	Colon_Sigmoid	overall	0.17	0.256
ENSG00000234614	C2CD4D-AS1	Colon_Transverse	overall	-0.06	0.256
ENSG00000273038	AL365203.2	Adipose_Visceral_Omentum	rectal	-0.03	0.256
ENSG00000273353	AL008718.3	Adipose_Subcutaneous	proximal	-0.08	0.256
ENSG00000154328	NEIL2	Whole_Blood	male	0.03	0.256
ENSG00000154429	CCSAP	Cells_EBV-transformed_lymphocytes	proximal	0.06	0.256
ENSG00000282572	AC215522.2	Whole_Blood	overall	0.12	0.256
ENSG00000174840	PDE12	Whole_Blood	distal	-0.12	0.256
ENSG00000164972	C9orf24	Colon_Sigmoid	colon	-0.08	0.256
ENSG00000197442	MAP3K5	Adipose_Visceral_Omentum	distal	-0.07	0.256
ENSG00000111199	TRPV4	Colon_Sigmoid	proximal	0.08	0.256
ENSG00000169410	PTPN9	Colon_Sigmoid	female	-0.49	0.256
ENSG00000140650	PMM2	Whole_Blood	distal	-0.15	0.256
ENSG00000004776	HSPB6	Colon_Sigmoid	proximal	0.1	0.256
ENSG00000136868	SLC31A1	Colon_Transverse	distal	-0.1	0.256
ENSG00000179082	C9orf106	Whole_Blood	colon	0.07	0.256
ENSG00000116752	BCAS2	Colon_Transverse	rectal	-0.4	0.256
ENSG00000148841	ITPRIP	Colon_Transverse	female	0.1	0.256
ENSG00000131634	TMEM204	Whole_Blood	proximal	-0.02	0.256
ENSG00000251615	AC104825.1	Cells_EBV-transformed_lymphocytes	distal	-0.03	0.256
ENSG00000106211	HSPB1	Whole_Blood	female	0.36	0.256
ENSG00000115084	SLC35F5	Cells_EBV-transformed_lymphocytes	overall	0.04	0.256
ENSG00000247271	ZBED5-AS1	Adipose_Subcutaneous	proximal	0.04	0.256
ENSG00000112576	CCND3	Adipose_Visceral_Omentum	proximal	0.14	0.256
ENSG00000224660	SH3BP5-AS1	Adipose_Visceral_Omentum	overall	0.02	0.256
ENSG00000224790	AP000704.1	Adipose_Visceral_Omentum	colon	-0.05	0.256
ENSG00000127481	UBR4	Colon_Transverse	colon	-0.03	0.256
ENSG00000078808	SDF4	Adipose_Subcutaneous	overall	-0.07	0.256
ENSG00000122679	RAMP3	Colon_Transverse	rectal	0.07	0.256
ENSG00000072954	TMEM38A	Colon_Sigmoid	colon	0.11	0.256
ENSG00000132017	DCAF15	Adipose_Visceral_Omentum	rectal	-0.14	0.256
ENSG00000130653	PNPLA7	Adipose_Visceral_Omentum	overall	0.03	0.256
ENSG00000254415	SIGLEC14	Adipose_Visceral_Omentum	male	0.02	0.256
ENSG00000176678	FOXL1	Colon_Sigmoid	overall	0.62	0.256
ENSG00000204396	VWA7	Colon_Sigmoid	female	-0.28	0.256
ENSG00000118640	VAMP8	Adipose_Subcutaneous	proximal	-0.08	0.256
ENSG00000197057	DTHD1	Colon_Transverse	rectal	0.2	0.256
ENSG00000273674	AC021752.1	Colon_Sigmoid	rectal	-0.1	0.256
ENSG00000168096	ANKS3	Cells_EBV-transformed_lymphocytes	male	0.07	0.256
ENSG00000253958	CLDN23	Cells_EBV-transformed_lymphocytes	male	0.11	0.256
ENSG00000153993	SEMA3D	Colon_Transverse	distal	0.14	0.256
ENSG00000153113	CAST	Colon_Transverse	colon	-0.02	0.256
ENSG00000119431	HDHD3	Colon_Sigmoid	female	0.02	0.256
ENSG00000132394	EEFSEC	Adipose_Visceral_Omentum	male	0.05	0.256
ENSG00000101052	IFT52	Cells_EBV-transformed_lymphocytes	rectal	-0.06	0.256
ENSG00000230563	AL121757.1	Adipose_Visceral_Omentum	colon	0.12	0.256
ENSG00000167740	CYB5D2	Colon_Sigmoid	overall	0.02	0.256
ENSG00000198026	ZNF335	Colon_Sigmoid	colon	-0.12	0.256
ENSG00000116793	PHTF1	Colon_Transverse	overall	-0.05	0.256
ENSG00000157017	GHRL	Colon_Transverse	overall	0.05	0.256
ENSG00000174500	GCSAM	Whole_Blood	rectal	-0.14	0.256
ENSG00000173253	DMRT2	Colon_Transverse	colon	-0.04	0.256
ENSG00000144674	GOLGA4	Colon_Sigmoid	distal	0.17	0.256
ENSG00000175573	C11orf68	Whole_Blood	rectal	-0.15	0.256
ENSG00000256269	HMBS	Colon_Sigmoid	male	0.02	0.256
ENSG00000159348	CYB5R1	Cells_EBV-transformed_lymphocytes	rectal	0.3	0.256
ENSG00000153558	FBXL2	Colon_Transverse	rectal	0.16	0.256
ENSG00000113318	MSH3	Colon_Transverse	distal	-0.02	0.256
ENSG00000177463	NR2C2	Colon_Transverse	colon	0.05	0.256
ENSG00000076944	STXBP2	Colon_Sigmoid	colon	0.12	0.256
ENSG00000162881	OXER1	Adipose_Visceral_Omentum	female	-0.1	0.256
ENSG00000134571	MYBPC3	Adipose_Subcutaneous	male	-0.18	0.256
ENSG00000222011	FAM185A	Colon_Sigmoid	female	0.09	0.256
ENSG00000178033	CALHM5	Colon_Transverse	proximal	0.09	0.256
ENSG00000113360	DROSHA	Colon_Transverse	colon	-0.03	0.256
ENSG00000090263	MRPS33	Colon_Sigmoid	colon	0.05	0.256
ENSG00000254860	TMEM9B-AS1	Colon_Transverse	rectal	-0.02	0.256
ENSG00000169252	ADRB2	Adipose_Visceral_Omentum	overall	-0.16	0.256
ENSG00000081320	STK17B	Whole_Blood	colon	-0.05	0.256
ENSG00000160271	RALGDS	Adipose_Visceral_Omentum	rectal	0.07	0.256
ENSG00000178209	PLEC	Colon_Sigmoid	rectal	0.04	0.256
ENSG00000237797	MACORIS	Adipose_Visceral_Omentum	rectal	-0.18	0.256
ENSG00000197136	PCNX3	Whole_Blood	rectal	-0.08	0.256
ENSG00000131446	MGAT1	Whole_Blood	distal	-0.15	0.256
ENSG00000139908	TSSK4	Adipose_Visceral_Omentum	male	-0.06	0.256
ENSG00000117480	FAAH	Colon_Sigmoid	rectal	-0.05	0.256
ENSG00000269113	TRABD2B	Colon_Sigmoid	colon	0.13	0.256
ENSG00000163104	SMARCAD1	Colon_Transverse	overall	-0.04	0.256
ENSG00000144596	GRIP2	Adipose_Subcutaneous	male	0.04	0.256
ENSG00000097046	CDC7	Adipose_Visceral_Omentum	distal	-0.03	0.256
ENSG00000143320	CRABP2	Cells_EBV-transformed_lymphocytes	proximal	0.03	0.256
ENSG00000283674	AC068587.4	Adipose_Visceral_Omentum	distal	-0.1	0.256
ENSG00000144579	CTDSP1	Colon_Transverse	female	0.13	0.256
ENSG00000270175	AC023509.3	Cells_EBV-transformed_lymphocytes	colon	-0.09	0.256
ENSG00000144560	VGLL4	Colon_Sigmoid	proximal	-0.24	0.256
ENSG00000156875	MFSD14A	Whole_Blood	colon	0.09	0.256
ENSG00000213512	GBP7	Adipose_Visceral_Omentum	distal	-0.02	0.256
ENSG00000124444	ZNF576	Colon_Transverse	female	0.17	0.256
ENSG00000272746	AP005131.7	Colon_Sigmoid	colon	0.05	0.256
ENSG00000106789	CORO2A	Cells_EBV-transformed_lymphocytes	colon	0.02	0.256
ENSG00000138134	STAMBPL1	Adipose_Visceral_Omentum	female	-0.07	0.256
ENSG00000257225	AC079601.1	Colon_Sigmoid	proximal	0.03	0.256
ENSG00000225891	AL513365.2	Adipose_Subcutaneous	female	0.17	0.256
ENSG00000064270	ATP2C2	Colon_Sigmoid	distal	-0.2	0.256
ENSG00000237886	NALT1	Cells_EBV-transformed_lymphocytes	proximal	-0.04	0.256
ENSG00000004487	KDM1A	Adipose_Subcutaneous	female	-0.1	0.256
ENSG00000149403	GRIK4	Colon_Transverse	proximal	-0.27	0.256
ENSG00000168538	TRAPPC11	Adipose_Visceral_Omentum	distal	0.11	0.256
ENSG00000196381	ZNF781	Cells_EBV-transformed_lymphocytes	female	0.04	0.256
ENSG00000182919	C11orf54	Adipose_Subcutaneous	proximal	0.02	0.256
ENSG00000125257	ABCC4	Whole_Blood	male	-0.03	0.256
ENSG00000178184	PARD6G	Whole_Blood	overall	0.03	0.256
ENSG00000206053	JPT2	Adipose_Visceral_Omentum	rectal	-0.36	0.256
ENSG00000103150	MLYCD	Colon_Sigmoid	proximal	0.15	0.256
ENSG00000102898	NUTF2	Adipose_Subcutaneous	male	-0.25	0.256
ENSG00000234754	LINC02817	Adipose_Visceral_Omentum	distal	0.06	0.256
ENSG00000175591	P2RY2	Whole_Blood	colon	-0.04	0.256
ENSG00000107331	ABCA2	Colon_Transverse	colon	-0.04	0.256
ENSG00000235271	Z97353.2	Colon_Sigmoid	distal	0.06	0.256
ENSG00000021776	AQR	Adipose_Subcutaneous	distal	-0.18	0.256
ENSG00000261795	AC093627.7	Adipose_Visceral_Omentum	overall	-0.04	0.256
ENSG00000173402	DAG1	Adipose_Visceral_Omentum	distal	0.12	0.256
ENSG00000158769	F11R	Cells_EBV-transformed_lymphocytes	proximal	0.06	0.256
ENSG00000166405	RIC3	Adipose_Visceral_Omentum	rectal	0.14	0.256
ENSG00000186591	UBE2H	Colon_Sigmoid	colon	0.09	0.256
ENSG00000204055	AL158151.1	Adipose_Visceral_Omentum	male	0.04	0.256
ENSG00000140443	IGF1R	Colon_Transverse	female	-0.08	0.256
ENSG00000162869	PPP1R21	Adipose_Visceral_Omentum	male	0.05	0.256
ENSG00000186160	CYP4Z1	Adipose_Subcutaneous	overall	0.04	0.256
ENSG00000118407	FILIP1	Adipose_Visceral_Omentum	proximal	0.07	0.256
ENSG00000188921	HACD4	Adipose_Subcutaneous	overall	-0.03	0.256
ENSG00000257671	KRT7-AS	Colon_Sigmoid	female	-0.11	0.256
ENSG00000167491	GATAD2A	Whole_Blood	colon	0.03	0.256
ENSG00000197360	ZNF98	Colon_Transverse	overall	-0.02	0.256
ENSG00000263004	AC007114.1	Cells_EBV-transformed_lymphocytes	male	0.05	0.256
ENSG00000204392	LSM2	Colon_Sigmoid	male	0.13	0.256
ENSG00000062650	WAPL	Whole_Blood	colon	-0.07	0.256
ENSG00000067533	RRP15	Adipose_Subcutaneous	colon	-0.02	0.256
ENSG00000054967	RELT	Whole_Blood	proximal	-0.09	0.256
ENSG00000116786	PLEKHM2	Colon_Sigmoid	rectal	-0.14	0.256
ENSG00000273783	AL136040.1	Adipose_Visceral_Omentum	overall	-0.31	0.256
ENSG00000100241	SBF1	Colon_Sigmoid	distal	-0.26	0.256
ENSG00000159761	C16orf86	Colon_Sigmoid	rectal	-0.85	0.256
ENSG00000072195	SPEG	Cells_EBV-transformed_lymphocytes	proximal	0.08	0.256
ENSG00000169905	TOR1AIP2	Colon_Sigmoid	distal	-0.11	0.256
ENSG00000106636	YKT6	Adipose_Subcutaneous	female	-0.26	0.256
ENSG00000250091	DNAH10OS	Adipose_Visceral_Omentum	distal	0.05	0.256
ENSG00000134716	CYP2J2	Adipose_Subcutaneous	male	0.11	0.256
ENSG00000171631	P2RY6	Whole_Blood	rectal	-0.1	0.256
ENSG00000183423	LRIT3	Cells_EBV-transformed_lymphocytes	rectal	-0.1	0.256
ENSG00000232807	AL137186.2	Adipose_Visceral_Omentum	rectal	-0.03	0.256
ENSG00000165449	SLC16A9	Colon_Transverse	female	0.03	0.256
ENSG00000089177	KIF16B	Colon_Sigmoid	female	0.03	0.256
ENSG00000172725	CORO1B	Adipose_Visceral_Omentum	colon	0.08	0.256
ENSG00000188428	BLOC1S5	Adipose_Visceral_Omentum	male	-0.09	0.256
ENSG00000167397	VKORC1	Whole_Blood	overall	-0.03	0.256
ENSG00000203288	TDRKH-AS1	Adipose_Subcutaneous	male	0.07	0.256
ENSG00000244300	GATA2-AS1	Colon_Transverse	overall	-0.07	0.256
ENSG00000273080	AC009309.1	Adipose_Subcutaneous	male	0.02	0.256
ENSG00000215012	RTL10	Colon_Sigmoid	distal	-0.06	0.256
ENSG00000109519	GRPEL1	Cells_EBV-transformed_lymphocytes	female	-0.1	0.256
ENSG00000249790	AC092490.1	Adipose_Subcutaneous	colon	0.04	0.256
ENSG00000175711	B3GNTL1	Adipose_Subcutaneous	proximal	-0.08	0.256
ENSG00000182919	C11orf54	Colon_Sigmoid	proximal	0.02	0.256
ENSG00000187010	RHD	Colon_Transverse	distal	-0.02	0.256
ENSG00000213967	ZNF726	Colon_Transverse	rectal	0.06	0.256
ENSG00000228223	HCG11	Colon_Transverse	distal	0.06	0.256
ENSG00000033800	PIAS1	Colon_Transverse	overall	0.06	0.256
ENSG00000108861	DUSP3	Whole_Blood	female	-0.06	0.256
ENSG00000165462	PHOX2A	Colon_Sigmoid	proximal	-0.15	0.256
ENSG00000248441	LINC01197	Adipose_Visceral_Omentum	rectal	-0.04	0.256
ENSG00000128645	HOXD1	Colon_Sigmoid	distal	0.08	0.256
ENSG00000106125	MINDY4	Colon_Transverse	proximal	-0.04	0.256
ENSG00000004534	RBM6	Whole_Blood	female	-0.02	0.256
ENSG00000198176	TFDP1	Adipose_Subcutaneous	female	0.14	0.256
ENSG00000124713	GNMT	Adipose_Subcutaneous	overall	-0.02	0.256
ENSG00000185963	BICD2	Adipose_Subcutaneous	distal	0.07	0.256
ENSG00000240373	SEC62-AS1	Adipose_Visceral_Omentum	rectal	0.09	0.256
ENSG00000260360	AL353708.1	Adipose_Subcutaneous	overall	-0.1	0.256
ENSG00000229380	AC147651.2	Colon_Transverse	colon	-0.1	0.256
ENSG00000167978	SRRM2	Whole_Blood	rectal	0.42	0.256
ENSG00000144746	ARL6IP5	Adipose_Subcutaneous	colon	0.02	0.256
ENSG00000143772	ITPKB	Colon_Sigmoid	female	0.08	0.256
ENSG00000214456	PLIN5	Whole_Blood	colon	0.05	0.256
ENSG00000269343	ZNF587B	Colon_Transverse	proximal	0.07	0.256
ENSG00000266904	LINC00663	Colon_Transverse	colon	0.06	0.256
ENSG00000254685	FPGT	Cells_EBV-transformed_lymphocytes	proximal	0.03	0.256
ENSG00000163848	ZNF148	Colon_Transverse	male	-0.57	0.256
ENSG00000254019	AC011676.2	Whole_Blood	female	-0.07	0.256
ENSG00000132000	PODNL1	Colon_Transverse	distal	0.17	0.256
ENSG00000155265	GOLGA7B	Colon_Transverse	female	-0.08	0.256
ENSG00000267265	AC011476.3	Colon_Transverse	male	-0.04	0.256
ENSG00000123739	PLA2G12A	Whole_Blood	overall	-0.03	0.256
ENSG00000179477	ALOX12B	Whole_Blood	distal	-0.29	0.256
ENSG00000168300	PCMTD1	Adipose_Subcutaneous	male	0.06	0.256
ENSG00000072786	STK10	Colon_Sigmoid	distal	0.12	0.256
ENSG00000185158	LRRC37B	Whole_Blood	overall	0.07	0.256
ENSG00000076984	MAP2K7	Whole_Blood	proximal	0.21	0.256
ENSG00000067221	STOML1	Cells_EBV-transformed_lymphocytes	male	-0.03	0.256
ENSG00000263508	AC015908.2	Adipose_Subcutaneous	proximal	0.05	0.256
ENSG00000165832	TRUB1	Adipose_Visceral_Omentum	distal	0.06	0.256
ENSG00000261220	AC103706.1	Whole_Blood	male	-0.07	0.256
ENSG00000141295	SCRN2	Colon_Sigmoid	rectal	0.02	0.256
ENSG00000204344	STK19	Colon_Transverse	female	-0.03	0.256
ENSG00000261455	LINC01003	Colon_Transverse	colon	0.02	0.256
ENSG00000182827	ACBD3	Colon_Transverse	colon	-0.06	0.256
ENSG00000162402	USP24	Colon_Sigmoid	male	-0.04	0.256
ENSG00000253553	AC090578.1	Colon_Sigmoid	rectal	0.17	0.256
ENSG00000254772	EEF1G	Adipose_Subcutaneous	colon	-0.35	0.256
ENSG00000119314	PTBP3	Adipose_Subcutaneous	female	-0.11	0.256
ENSG00000100304	TTLL12	Whole_Blood	rectal	-0.04	0.256
ENSG00000222000	AC092675.1	Colon_Sigmoid	male	-0.12	0.256
ENSG00000159899	NPR2	Adipose_Visceral_Omentum	distal	0.06	0.256
ENSG00000222035	KIAA2012-AS1	Colon_Sigmoid	female	0.23	0.256
ENSG00000188897	AC099489.1	Adipose_Visceral_Omentum	colon	-0.03	0.256
ENSG00000128298	BAIAP2L2	Colon_Sigmoid	proximal	0.13	0.256
ENSG00000244219	TMEM225B	Whole_Blood	proximal	-0.39	0.256
ENSG00000167578	RAB4B	Adipose_Visceral_Omentum	overall	-0.09	0.256
ENSG00000254685	FPGT	Colon_Sigmoid	proximal	0.03	0.256
ENSG00000108187	PBLD	Colon_Transverse	overall	-0.03	0.256
ENSG00000072756	TRNT1	Adipose_Visceral_Omentum	distal	-0.1	0.256
ENSG00000141756	FKBP10	Adipose_Subcutaneous	rectal	-0.12	0.256
ENSG00000249096	LINC02362	Adipose_Visceral_Omentum	rectal	-0.12	0.256
ENSG00000230310	AC010422.1	Adipose_Subcutaneous	distal	-0.05	0.256
ENSG00000122515	ZMIZ2	Colon_Transverse	rectal	-0.09	0.256
ENSG00000173156	RHOD	Cells_EBV-transformed_lymphocytes	overall	0.17	0.256
ENSG00000151655	ITIH2	Adipose_Subcutaneous	rectal	-0.04	0.256
ENSG00000101307	SIRPB1	Adipose_Visceral_Omentum	female	0.02	0.256
ENSG00000100243	CYB5R3	Colon_Transverse	rectal	0.04	0.256
ENSG00000090565	RAB11FIP3	Colon_Transverse	overall	-0.06	0.256
ENSG00000275302	CCL4	Adipose_Subcutaneous	female	-0.19	0.256
ENSG00000132329	RAMP1	Colon_Sigmoid	distal	0.07	0.256
ENSG00000088888	MAVS	Adipose_Subcutaneous	female	-0.07	0.256
ENSG00000231500	RPS18	Cells_EBV-transformed_lymphocytes	proximal	0.22	0.256
ENSG00000141232	TOB1	Cells_EBV-transformed_lymphocytes	distal	0.07	0.256
ENSG00000154217	PITPNC1	Adipose_Subcutaneous	male	-0.14	0.256
ENSG00000183778	B3GALT5	Colon_Sigmoid	female	-0.07	0.256
ENSG00000119698	PPP4R4	Adipose_Visceral_Omentum	proximal	0.11	0.256
ENSG00000137841	PLCB2	Adipose_Subcutaneous	proximal	-0.05	0.256
ENSG00000134014	ELP3	Adipose_Visceral_Omentum	distal	0.02	0.256
ENSG00000131791	PRKAB2	Whole_Blood	overall	0.03	0.256
ENSG00000109519	GRPEL1	Colon_Transverse	female	-0.06	0.256
ENSG00000176148	TCP11L1	Colon_Transverse	male	0.06	0.256
ENSG00000149115	TNKS1BP1	Adipose_Visceral_Omentum	male	-0.1	0.256
ENSG00000156398	SFXN2	Colon_Sigmoid	proximal	-0.06	0.256
ENSG00000273133	AC116651.1	Whole_Blood	proximal	-0.03	0.256
ENSG00000145979	TBC1D7	Cells_EBV-transformed_lymphocytes	distal	0.04	0.256
ENSG00000129007	CALML4	Whole_Blood	distal	0.07	0.256
ENSG00000236377	AC084809.2	Colon_Transverse	overall	-0.2	0.256
ENSG00000260910	LINC00565	Colon_Transverse	colon	-0.06	0.256
ENSG00000163959	SLC51A	Whole_Blood	female	0.19	0.256
ENSG00000204130	RUFY2	Colon_Sigmoid	distal	-0.04	0.256
ENSG00000092969	TGFB2	Colon_Sigmoid	rectal	0.12	0.256
ENSG00000213190	MLLT11	Whole_Blood	distal	-0.09	0.256
ENSG00000143850	PLEKHA6	Whole_Blood	female	-0.05	0.256
ENSG00000172732	MUS81	Colon_Transverse	male	-0.28	0.256
ENSG00000168028	RPSA	Cells_EBV-transformed_lymphocytes	colon	0.02	0.256
ENSG00000165629	ATP5F1C	Colon_Sigmoid	female	-0.06	0.256
ENSG00000168778	TCTN2	Cells_EBV-transformed_lymphocytes	female	-0.03	0.256
ENSG00000150456	EEF1AKMT1	Cells_EBV-transformed_lymphocytes	proximal	-0.04	0.256
ENSG00000162066	AMDHD2	Whole_Blood	male	-0.07	0.256
ENSG00000198821	CD247	Colon_Transverse	rectal	0.22	0.256
ENSG00000198053	SIRPA	Colon_Sigmoid	overall	0.21	0.256
ENSG00000204128	C2orf72	Cells_EBV-transformed_lymphocytes	male	0.12	0.256
ENSG00000278727	AC000403.1	Colon_Sigmoid	distal	-0.04	0.256
ENSG00000135597	REPS1	Colon_Transverse	rectal	-0.28	0.256
ENSG00000143452	HORMAD1	Whole_Blood	rectal	0.07	0.256
ENSG00000136869	TLR4	Colon_Sigmoid	female	-0.04	0.256
ENSG00000233672	RNASEH2B-AS1	Colon_Transverse	female	-0.02	0.256
ENSG00000079819	EPB41L2	Whole_Blood	distal	0.07	0.256
ENSG00000227953	LINC01341	Colon_Transverse	colon	0.04	0.256
ENSG00000226328	NUP50-DT	Adipose_Subcutaneous	female	-0.03	0.256
ENSG00000164209	SLC25A46	Colon_Transverse	male	-0.09	0.256
ENSG00000171045	TSNARE1	Whole_Blood	distal	-0.03	0.256
ENSG00000251330	AC114939.1	Adipose_Visceral_Omentum	distal	0.17	0.257
ENSG00000167862	MRPL58	Cells_EBV-transformed_lymphocytes	overall	-0.19	0.257
ENSG00000104432	IL7	Colon_Sigmoid	colon	0.37	0.257
ENSG00000022840	RNF10	Adipose_Subcutaneous	rectal	0.14	0.257
ENSG00000131979	GCH1	Cells_EBV-transformed_lymphocytes	colon	0.08	0.257
ENSG00000101546	RBFA	Colon_Transverse	male	-0.04	0.257
ENSG00000095370	SH2D3C	Cells_EBV-transformed_lymphocytes	female	-0.04	0.257
ENSG00000231160	KLF3-AS1	Colon_Transverse	female	0.02	0.257
ENSG00000228971	LINC02607	Colon_Sigmoid	proximal	0.11	0.257
ENSG00000205560	CPT1B	Adipose_Subcutaneous	female	-0.04	0.257
ENSG00000120915	EPHX2	Adipose_Subcutaneous	proximal	0.04	0.257
ENSG00000172757	CFL1	Colon_Transverse	overall	-0.09	0.257
ENSG00000187231	SESTD1	Colon_Transverse	overall	0.04	0.257
ENSG00000119640	ACYP1	Adipose_Subcutaneous	overall	0.05	0.257
ENSG00000270972	AC136475.9	Colon_Sigmoid	proximal	-0.03	0.257
ENSG00000189114	BLOC1S3	Adipose_Visceral_Omentum	proximal	-0.07	0.257
ENSG00000136197	C7orf25	Colon_Sigmoid	colon	-0.05	0.257
ENSG00000182010	RTKN2	Whole_Blood	overall	-0.06	0.257
ENSG00000105355	PLIN3	Whole_Blood	overall	-0.08	0.257
ENSG00000112852	PCDHB2	Colon_Sigmoid	male	-0.09	0.257
ENSG00000197165	SULT1A2	Colon_Sigmoid	overall	0.02	0.257
ENSG00000245105	A2M-AS1	Adipose_Subcutaneous	rectal	0.05	0.257
ENSG00000125826	RBCK1	Adipose_Visceral_Omentum	overall	0.03	0.257
ENSG00000157379	DHRS1	Colon_Transverse	proximal	0.04	0.257
ENSG00000175048	ZDHHC14	Whole_Blood	overall	0.08	0.257
ENSG00000197057	DTHD1	Colon_Transverse	distal	0.2	0.257
ENSG00000115306	SPTBN1	Whole_Blood	colon	0.02	0.257
ENSG00000181264	TLCD5	Colon_Transverse	colon	-0.03	0.257
ENSG00000112584	FAM120B	Adipose_Visceral_Omentum	distal	0.03	0.257
ENSG00000188582	PAQR9	Whole_Blood	female	0.09	0.257
ENSG00000169413	RNASE6	Colon_Sigmoid	proximal	0.06	0.257
ENSG00000109686	SH3D19	Adipose_Visceral_Omentum	male	-0.18	0.257
ENSG00000174606	ANGEL2	Cells_EBV-transformed_lymphocytes	proximal	-0.11	0.257
ENSG00000240875	LINC00886	Cells_EBV-transformed_lymphocytes	proximal	-0.02	0.257
ENSG00000164683	HEY1	Whole_Blood	colon	-0.05	0.257
ENSG00000254860	TMEM9B-AS1	Adipose_Subcutaneous	rectal	-0.02	0.257
ENSG00000249996	AC106786.2	Adipose_Subcutaneous	rectal	-0.06	0.257
ENSG00000160785	SLC25A44	Colon_Sigmoid	colon	0.04	0.257
ENSG00000204020	LIPN	Cells_EBV-transformed_lymphocytes	rectal	-0.05	0.257
ENSG00000130363	RSPH3	Cells_EBV-transformed_lymphocytes	rectal	-0.09	0.257
ENSG00000187607	ZNF286A	Cells_EBV-transformed_lymphocytes	overall	-0.02	0.257
ENSG00000204657	OR2H2	Whole_Blood	distal	0.07	0.257
ENSG00000167476	JSRP1	Whole_Blood	colon	0.38	0.257
ENSG00000111816	FRK	Cells_EBV-transformed_lymphocytes	overall	-0.03	0.257
ENSG00000078018	MAP2	Whole_Blood	overall	0.08	0.257
ENSG00000104412	EMC2	Colon_Transverse	female	0.08	0.257
ENSG00000198835	GJC2	Cells_EBV-transformed_lymphocytes	overall	0.03	0.257
ENSG00000007866	TEAD3	Adipose_Visceral_Omentum	distal	0.1	0.257
ENSG00000165792	METTL17	Adipose_Visceral_Omentum	overall	-0.07	0.257
ENSG00000235904	RBMS3-AS3	Colon_Sigmoid	proximal	0.03	0.257
ENSG00000198898	CAPZA2	Whole_Blood	distal	0.07	0.257
ENSG00000170909	OSCAR	Colon_Sigmoid	overall	0.04	0.257
ENSG00000115415	STAT1	Colon_Sigmoid	female	-0.1	0.257
ENSG00000101282	RSPO4	Whole_Blood	proximal	0.03	0.257
ENSG00000272146	ARF4-AS1	Adipose_Subcutaneous	male	0.06	0.257
ENSG00000120733	KDM3B	Whole_Blood	distal	0.09	0.257
ENSG00000160124	CCDC58	Whole_Blood	proximal	0.08	0.257
ENSG00000275023	MLLT6	Colon_Sigmoid	rectal	0.09	0.257
ENSG00000133477	FAM83F	Whole_Blood	distal	0.05	0.257
ENSG00000167920	TMEM99	Cells_EBV-transformed_lymphocytes	female	0.1	0.257
ENSG00000102900	NUP93	Colon_Transverse	female	0.06	0.257
ENSG00000132781	MUTYH	Adipose_Subcutaneous	overall	-0.05	0.257
ENSG00000197291	RAMP2-AS1	Adipose_Subcutaneous	rectal	0.07	0.257
ENSG00000130159	ECSIT	Adipose_Visceral_Omentum	rectal	-0.54	0.257
ENSG00000179833	SERTAD2	Whole_Blood	colon	0.08	0.257
ENSG00000154645	CHODL	Colon_Sigmoid	colon	-0.12	0.257
ENSG00000167595	PROSER3	Whole_Blood	proximal	0.04	0.257
ENSG00000242611	AC093627.6	Adipose_Subcutaneous	female	0.04	0.257
ENSG00000177082	WDR73	Colon_Transverse	rectal	0.06	0.257
ENSG00000146457	WTAP	Colon_Transverse	colon	-0.04	0.257
ENSG00000170423	KRT78	Adipose_Subcutaneous	proximal	-0.11	0.257
ENSG00000248441	LINC01197	Colon_Transverse	rectal	-0.04	0.257
ENSG00000266340	AC138207.7	Adipose_Visceral_Omentum	proximal	-0.15	0.257
ENSG00000171475	WIPF2	Colon_Transverse	colon	-0.11	0.257
ENSG00000203326	ZNF525	Adipose_Subcutaneous	colon	0.05	0.257
ENSG00000137492	THAP12	Adipose_Visceral_Omentum	distal	0.15	0.257
ENSG00000234690	EPCAM-DT	Colon_Transverse	female	0.08	0.257
ENSG00000153157	SYCP2L	Whole_Blood	colon	-0.02	0.257
ENSG00000132541	RIDA	Adipose_Visceral_Omentum	male	-0.05	0.257
ENSG00000130414	NDUFA10	Adipose_Visceral_Omentum	proximal	-0.02	0.257
ENSG00000236283	AC019197.1	Adipose_Subcutaneous	colon	0.07	0.257
ENSG00000206562	METTL6	Adipose_Visceral_Omentum	proximal	0.05	0.257
ENSG00000254470	AP5B1	Adipose_Subcutaneous	distal	0.11	0.257
ENSG00000048649	RSF1	Whole_Blood	distal	-0.11	0.257
ENSG00000089053	ANAPC5	Adipose_Subcutaneous	rectal	0.08	0.257
ENSG00000186074	CD300LF	Adipose_Visceral_Omentum	male	-0.46	0.257
ENSG00000101407	TTI1	Whole_Blood	male	0.05	0.257
ENSG00000198822	GRM3	Colon_Sigmoid	male	-0.09	0.257
ENSG00000255423	EBLN2	Colon_Transverse	proximal	-0.07	0.257
ENSG00000129204	USP6	Adipose_Subcutaneous	male	0.04	0.257
ENSG00000104972	LILRB1	Colon_Transverse	male	0.08	0.257
ENSG00000181240	SLC25A41	Adipose_Visceral_Omentum	female	-0.02	0.257
ENSG00000088812	ATRN	Adipose_Subcutaneous	overall	-0.1	0.257
ENSG00000064652	SNX24	Adipose_Subcutaneous	female	0.11	0.257
ENSG00000148288	GBGT1	Colon_Sigmoid	female	0.26	0.257
ENSG00000196914	ARHGEF12	Adipose_Visceral_Omentum	colon	-0.11	0.257
ENSG00000122420	PTGFR	Whole_Blood	male	-0.03	0.257
ENSG00000198015	MRPL42	Adipose_Visceral_Omentum	rectal	0.03	0.257
ENSG00000276408	AC025287.2	Cells_EBV-transformed_lymphocytes	distal	0.08	0.257
ENSG00000188992	LIPI	Adipose_Visceral_Omentum	overall	-0.04	0.257
ENSG00000203772	SPRN	Colon_Transverse	overall	-0.16	0.257
ENSG00000243480	AMY2A	Adipose_Subcutaneous	overall	-0.24	0.257
ENSG00000213279	Z97192.2	Colon_Sigmoid	female	0.21	0.257
ENSG00000259004	LINC02285	Adipose_Subcutaneous	proximal	0.11	0.257
ENSG00000278266	AC079949.2	Colon_Sigmoid	proximal	0.05	0.257
ENSG00000178038	ALS2CL	Adipose_Visceral_Omentum	proximal	-0.04	0.257
ENSG00000280924	LINC00628	Colon_Transverse	colon	-0.25	0.257
ENSG00000155229	MMS19	Colon_Transverse	female	-0.11	0.257
ENSG00000167600	CYP2S1	Adipose_Subcutaneous	colon	-0.05	0.257
ENSG00000167920	TMEM99	Colon_Transverse	female	0.04	0.257
ENSG00000180440	SERTM1	Adipose_Visceral_Omentum	distal	-0.09	0.257
ENSG00000163611	SPICE1	Colon_Transverse	proximal	0.27	0.257
ENSG00000090054	SPTLC1	Colon_Transverse	female	0.06	0.257
ENSG00000273240	AC013468.1	Colon_Transverse	overall	0.04	0.257
ENSG00000006459	KDM7A	Adipose_Subcutaneous	overall	0.09	0.257
ENSG00000133678	TMEM254	Colon_Sigmoid	rectal	0.09	0.257
ENSG00000160072	ATAD3B	Colon_Sigmoid	female	-0.07	0.257
ENSG00000008256	CYTH3	Colon_Sigmoid	overall	-0.07	0.257
ENSG00000162367	TAL1	Colon_Sigmoid	distal	-0.09	0.257
ENSG00000267108	AP001029.1	Adipose_Visceral_Omentum	colon	-0.02	0.257
ENSG00000261033	AC005730.2	Adipose_Subcutaneous	male	0.03	0.257
ENSG00000267280	TBX2-AS1	Adipose_Visceral_Omentum	overall	-0.06	0.257
ENSG00000168152	THAP9	Colon_Transverse	male	-0.14	0.257
ENSG00000107201	DDX58	Colon_Transverse	distal	0.1	0.257
ENSG00000087269	NOP14	Adipose_Subcutaneous	rectal	0.14	0.257
ENSG00000116198	CEP104	Colon_Sigmoid	overall	0.02	0.257
ENSG00000117242	PINK1-AS	Whole_Blood	colon	0.04	0.257
ENSG00000146733	PSPH	Cells_EBV-transformed_lymphocytes	female	0.13	0.257
ENSG00000011105	TSPAN9	Whole_Blood	colon	0.2	0.257
ENSG00000172081	MOB3A	Adipose_Visceral_Omentum	overall	0.09	0.257
ENSG00000075413	MARK3	Adipose_Visceral_Omentum	female	-0.05	0.257
ENSG00000087053	MTMR2	Adipose_Visceral_Omentum	overall	0.06	0.257
ENSG00000184047	DIABLO	Colon_Sigmoid	proximal	0.2	0.257
ENSG00000178028	DMAP1	Cells_EBV-transformed_lymphocytes	rectal	0.13	0.257
ENSG00000117713	ARID1A	Whole_Blood	overall	0.43	0.257
ENSG00000149488	TMC2	Colon_Transverse	male	0.04	0.257
ENSG00000260698	AL591848.3	Adipose_Subcutaneous	female	0.07	0.257
ENSG00000175315	CST6	Colon_Transverse	female	-0.05	0.257
ENSG00000099785	MARCH2	Adipose_Subcutaneous	rectal	0.02	0.257
ENSG00000270030	AC136475.7	Adipose_Visceral_Omentum	proximal	-0.05	0.257
ENSG00000089060	SLC8B1	Adipose_Visceral_Omentum	colon	0.33	0.257
ENSG00000176428	VPS37D	Adipose_Subcutaneous	rectal	0.08	0.257
ENSG00000188493	C19orf54	Adipose_Visceral_Omentum	proximal	0.04	0.257
ENSG00000070759	TESK2	Cells_EBV-transformed_lymphocytes	distal	0.09	0.257
ENSG00000165113	GKAP1	Colon_Sigmoid	female	0.16	0.257
ENSG00000053372	MRTO4	Colon_Transverse	rectal	0.07	0.257
ENSG00000134375	TIMM17A	Cells_EBV-transformed_lymphocytes	male	-0.08	0.257
ENSG00000261644	AC007728.2	Cells_EBV-transformed_lymphocytes	overall	0.03	0.257
ENSG00000070526	ST6GALNAC1	Colon_Sigmoid	proximal	-0.15	0.257
ENSG00000258851	AL139300.2	Adipose_Subcutaneous	overall	0.04	0.257
ENSG00000089693	MLF2	Adipose_Visceral_Omentum	male	-0.17	0.257
ENSG00000153823	PID1	Colon_Transverse	distal	-0.06	0.257
ENSG00000152154	TMEM178A	Adipose_Subcutaneous	male	-0.16	0.257
ENSG00000107317	PTGDS	Colon_Transverse	rectal	-0.08	0.257
ENSG00000261068	AL512274.1	Adipose_Visceral_Omentum	male	-0.07	0.257
ENSG00000198203	SULT1C2	Cells_EBV-transformed_lymphocytes	colon	0.03	0.257
ENSG00000225643	AL606491.1	Adipose_Subcutaneous	proximal	0.31	0.257
ENSG00000100461	RBM23	Adipose_Subcutaneous	proximal	-0.05	0.257
ENSG00000254340	AC022784.5	Whole_Blood	female	0.14	0.257
ENSG00000110002	VWA5A	Whole_Blood	female	-0.04	0.257
ENSG00000229291	LINC02768	Adipose_Subcutaneous	proximal	0.06	0.257
ENSG00000118690	ARMC2	Whole_Blood	proximal	-0.04	0.257
ENSG00000100154	TTC28	Colon_Sigmoid	overall	-0.13	0.257
ENSG00000119138	KLF9	Adipose_Visceral_Omentum	colon	-0.07	0.257
ENSG00000224138	AC000123.1	Whole_Blood	female	0.06	0.257
ENSG00000127663	KDM4B	Adipose_Visceral_Omentum	rectal	0.1	0.257
ENSG00000284237	LINC02767	Adipose_Visceral_Omentum	rectal	-0.03	0.257
ENSG00000245954	LINC02273	Colon_Transverse	male	-0.03	0.257
ENSG00000143515	ATP8B2	Colon_Sigmoid	overall	-0.05	0.257
ENSG00000196865	NHLRC2	Adipose_Visceral_Omentum	colon	-0.22	0.257
ENSG00000153976	HS3ST3A1	Adipose_Subcutaneous	colon	-0.04	0.257
ENSG00000233056	ERVH48-1	Adipose_Subcutaneous	overall	0.05	0.257
ENSG00000271032	AC020907.4	Adipose_Visceral_Omentum	distal	0.05	0.257
ENSG00000078804	TP53INP2	Adipose_Subcutaneous	overall	-0.07	0.257
ENSG00000258634	AL160006.1	Colon_Sigmoid	distal	-0.09	0.257
ENSG00000167004	PDIA3	Whole_Blood	male	0.03	0.257
ENSG00000185437	SH3BGR	Adipose_Visceral_Omentum	female	-0.02	0.257
ENSG00000259768	AC004943.2	Colon_Sigmoid	distal	0.07	0.257
ENSG00000198951	NAGA	Adipose_Visceral_Omentum	colon	0.02	0.257
ENSG00000105376	ICAM5	Whole_Blood	rectal	-0.21	0.257
ENSG00000134020	PEBP4	Adipose_Visceral_Omentum	male	-0.05	0.257
ENSG00000105321	CCDC9	Colon_Transverse	rectal	-0.08	0.257
ENSG00000197444	OGDHL	Adipose_Visceral_Omentum	overall	0.02	0.257
ENSG00000163029	SMC6	Cells_EBV-transformed_lymphocytes	proximal	0.05	0.257
ENSG00000157107	FCHO2	Colon_Transverse	distal	-0.06	0.257
ENSG00000104884	ERCC2	Colon_Transverse	overall	-0.04	0.257
ENSG00000184441	AP001062.1	Adipose_Visceral_Omentum	overall	0.01	0.257
ENSG00000171766	GATM	Adipose_Visceral_Omentum	female	0.11	0.257
ENSG00000114735	HEMK1	Adipose_Visceral_Omentum	proximal	-0.07	0.257
ENSG00000146701	MDH2	Adipose_Visceral_Omentum	male	-0.07	0.257
ENSG00000261488	TBILA	Colon_Sigmoid	female	0.11	0.257
ENSG00000262319	AC007952.6	Colon_Transverse	rectal	0.07	0.257
ENSG00000204946	ZNF783	Colon_Transverse	rectal	0.04	0.257
ENSG00000203801	LINC00222	Adipose_Subcutaneous	female	-0.08	0.257
ENSG00000130948	HSD17B3	Adipose_Visceral_Omentum	rectal	0.06	0.257
ENSG00000132323	ILKAP	Colon_Sigmoid	proximal	0.08	0.257
ENSG00000186468	RPS23	Colon_Sigmoid	proximal	-0.02	0.257
ENSG00000006740	ARHGAP44	Adipose_Subcutaneous	colon	0.45	0.257
ENSG00000038210	PI4K2B	Colon_Sigmoid	proximal	0.07	0.257
ENSG00000253716	MINCR	Adipose_Subcutaneous	male	0.03	0.257
ENSG00000085871	MGST2	Colon_Transverse	male	0.51	0.257
ENSG00000023318	ERP44	Adipose_Subcutaneous	colon	-0.18	0.257
ENSG00000125741	OPA3	Adipose_Subcutaneous	distal	0.08	0.257
ENSG00000125037	EMC3	Colon_Transverse	rectal	0.2	0.257
ENSG00000005513	SOX8	Adipose_Visceral_Omentum	colon	0.06	0.257
ENSG00000082898	XPO1	Adipose_Visceral_Omentum	colon	0.38	0.257
ENSG00000269707	AC018730.1	Adipose_Subcutaneous	rectal	-0.19	0.257
ENSG00000267213	AC007773.1	Colon_Transverse	female	0.03	0.257
ENSG00000257365	FNTB	Colon_Sigmoid	colon	0.08	0.257
ENSG00000170892	TSEN34	Whole_Blood	proximal	0.08	0.257
ENSG00000154252	GAL3ST2	Adipose_Visceral_Omentum	proximal	-0.05	0.257
ENSG00000281195	AC007878.1	Cells_EBV-transformed_lymphocytes	distal	0.06	0.257
ENSG00000154258	ABCA9	Adipose_Visceral_Omentum	distal	0.09	0.257
ENSG00000124713	GNMT	Whole_Blood	male	-0.03	0.257
ENSG00000197142	ACSL5	Whole_Blood	male	0.02	0.257
ENSG00000186230	ZNF749	Whole_Blood	colon	-0.02	0.257
ENSG00000164180	TMEM161B	Colon_Transverse	proximal	-0.35	0.257
ENSG00000121067	SPOP	Colon_Transverse	rectal	-0.14	0.257
ENSG00000278925	AC005753.1	Adipose_Visceral_Omentum	overall	0.07	0.257
ENSG00000106069	CHN2	Colon_Sigmoid	distal	-0.04	0.257
ENSG00000169223	LMAN2	Adipose_Subcutaneous	overall	-0.07	0.257
ENSG00000160803	UBQLN4	Colon_Sigmoid	rectal	-0.12	0.257
ENSG00000172348	RCAN2	Adipose_Visceral_Omentum	rectal	0.08	0.257
ENSG00000125246	CLYBL	Cells_EBV-transformed_lymphocytes	male	0.03	0.257
ENSG00000260196	AC124798.1	Colon_Transverse	rectal	-0.05	0.257
ENSG00000136813	ECPAS	Adipose_Subcutaneous	overall	-0.14	0.257
ENSG00000228952	LINC02041	Adipose_Visceral_Omentum	male	-0.1	0.257
ENSG00000230825	AC005532.1	Whole_Blood	distal	0.04	0.257
ENSG00000029639	TFB1M	Colon_Sigmoid	female	-0.09	0.257
ENSG00000275023	MLLT6	Whole_Blood	distal	0.14	0.257
ENSG00000243414	TICAM2	Colon_Transverse	rectal	0.06	0.257
ENSG00000106009	BRAT1	Adipose_Visceral_Omentum	proximal	0.08	0.257
ENSG00000267108	AP001029.1	Adipose_Visceral_Omentum	proximal	-0.02	0.257
ENSG00000225830	ERCC6	Colon_Sigmoid	overall	0.08	0.257
ENSG00000125753	VASP	Adipose_Subcutaneous	distal	-0.1	0.257
ENSG00000276488	AC008735.4	Whole_Blood	overall	0.09	0.257
ENSG00000010072	SPRTN	Whole_Blood	female	0.07	0.257
ENSG00000096433	ITPR3	Colon_Transverse	distal	-0.03	0.257
ENSG00000123609	NMI	Adipose_Subcutaneous	male	0.06	0.257
ENSG00000105854	PON2	Colon_Sigmoid	male	-0.09	0.257
ENSG00000143971	ETAA1	Colon_Transverse	female	0.04	0.257
ENSG00000120662	MTRF1	Whole_Blood	colon	-0.07	0.257
ENSG00000109270	LAMTOR3	Adipose_Visceral_Omentum	female	0.05	0.257
ENSG00000164543	STK17A	Adipose_Visceral_Omentum	proximal	0.06	0.257
ENSG00000172508	CARNS1	Colon_Transverse	overall	-0.08	0.257
ENSG00000099377	HSD3B7	Adipose_Subcutaneous	distal	-0.04	0.257
ENSG00000156170	NDUFAF6	Colon_Sigmoid	proximal	-0.06	0.257
ENSG00000186026	ZNF284	Colon_Transverse	overall	-0.03	0.257
ENSG00000218537	MIF-AS1	Whole_Blood	proximal	-0.02	0.257
ENSG00000111837	MAK	Whole_Blood	rectal	0.08	0.257
ENSG00000135480	KRT7	Whole_Blood	proximal	0.06	0.257
ENSG00000161395	PGAP3	Colon_Sigmoid	colon	0.04	0.257
ENSG00000196562	SULF2	Adipose_Visceral_Omentum	rectal	-0.08	0.257
ENSG00000142937	RPS8	Colon_Sigmoid	male	-0.04	0.257
ENSG00000182931	WFDC10B	Colon_Sigmoid	proximal	-0.03	0.257
ENSG00000227165	WDR11-AS1	Colon_Transverse	colon	-0.05	0.257
ENSG00000275476	AC009318.4	Adipose_Visceral_Omentum	colon	0.05	0.257
ENSG00000133983	COX16	Colon_Sigmoid	colon	0.02	0.257
ENSG00000154479	CCDC173	Adipose_Subcutaneous	overall	-0.08	0.257
ENSG00000213214	ARHGEF35	Colon_Sigmoid	male	-0.02	0.257
ENSG00000223542	AL024497.1	Adipose_Visceral_Omentum	distal	0.04	0.257
ENSG00000138685	FGF2	Colon_Sigmoid	female	0.13	0.257
ENSG00000161638	ITGA5	Adipose_Subcutaneous	overall	0.72	0.257
ENSG00000204241	LINC02731	Adipose_Visceral_Omentum	male	0.16	0.257
ENSG00000188000	OR7D2	Cells_EBV-transformed_lymphocytes	distal	-2.95	0.257
ENSG00000227438	AP001471.1	Colon_Transverse	proximal	-0.1	0.257
ENSG00000132522	GPS2	Whole_Blood	male	-0.07	0.257
ENSG00000264575	LINC00526	Adipose_Visceral_Omentum	overall	-0.09	0.257
ENSG00000154832	CXXC1	Adipose_Visceral_Omentum	distal	0.07	0.257
ENSG00000105699	LSR	Whole_Blood	distal	0.06	0.257
ENSG00000274605	PCCA-DT	Adipose_Subcutaneous	proximal	-0.39	0.257
ENSG00000149582	TMEM25	Colon_Sigmoid	male	-0.14	0.257
ENSG00000164694	FNDC1	Adipose_Subcutaneous	rectal	0.29	0.257
ENSG00000082269	FAM135A	Colon_Transverse	colon	-0.12	0.257
ENSG00000134020	PEBP4	Adipose_Subcutaneous	male	-0.04	0.257
ENSG00000130755	GMFG	Colon_Transverse	proximal	0.41	0.257
ENSG00000182463	TSHZ2	Whole_Blood	overall	0.1	0.257
ENSG00000270426	AC099343.2	Cells_EBV-transformed_lymphocytes	colon	-0.02	0.257
ENSG00000121898	CPXM2	Adipose_Visceral_Omentum	female	-0.06	0.257
ENSG00000153130	SCOC	Cells_EBV-transformed_lymphocytes	colon	-1.46	0.257
ENSG00000273148	LINC00653	Adipose_Subcutaneous	male	-0.04	0.257
ENSG00000197885	NKIRAS1	Colon_Transverse	male	0.09	0.257
ENSG00000262580	AC087741.1	Colon_Transverse	male	0.02	0.257
ENSG00000141295	SCRN2	Colon_Sigmoid	male	-0.02	0.257
ENSG00000139629	GALNT6	Colon_Transverse	overall	0.05	0.257
ENSG00000185585	OLFML2A	Adipose_Subcutaneous	rectal	0.08	0.257
ENSG00000266933	AC005775.1	Adipose_Visceral_Omentum	rectal	-0.11	0.257
ENSG00000235560	AC002310.1	Colon_Sigmoid	colon	-0.04	0.257
ENSG00000101546	RBFA	Adipose_Subcutaneous	female	-0.04	0.257
ENSG00000226252	AL135960.1	Adipose_Visceral_Omentum	distal	0.3	0.257
ENSG00000095970	TREM2	Adipose_Visceral_Omentum	overall	-0.11	0.257
ENSG00000112303	VNN2	Adipose_Visceral_Omentum	distal	0.05	0.257
ENSG00000153885	KCTD15	Colon_Transverse	rectal	-0.06	0.257
ENSG00000011376	LARS2	Adipose_Subcutaneous	male	-0.03	0.257
ENSG00000173226	IQCB1	Adipose_Subcutaneous	proximal	-0.02	0.257
ENSG00000023892	DEF6	Adipose_Visceral_Omentum	rectal	-0.1	0.257
ENSG00000229833	PET100	Adipose_Visceral_Omentum	proximal	0.16	0.257
ENSG00000064666	CNN2	Cells_EBV-transformed_lymphocytes	female	-0.1	0.257
ENSG00000134755	DSC2	Adipose_Visceral_Omentum	male	0.08	0.257
ENSG00000150054	MPP7	Adipose_Visceral_Omentum	colon	-0.05	0.257
ENSG00000118557	PMFBP1	Colon_Transverse	overall	0.12	0.257
ENSG00000259039	AL161804.1	Colon_Sigmoid	rectal	-0.15	0.257
ENSG00000173960	UBXN2A	Adipose_Subcutaneous	overall	0.04	0.257
ENSG00000110906	KCTD10	Whole_Blood	male	0.1	0.257
ENSG00000244165	P2RY11	Whole_Blood	female	0.07	0.257
ENSG00000112186	CAP2	Adipose_Visceral_Omentum	proximal	-0.17	0.257
ENSG00000142856	ITGB3BP	Adipose_Visceral_Omentum	overall	0.01	0.257
ENSG00000171806	METTL18	Adipose_Subcutaneous	male	-0.04	0.257
ENSG00000143756	FBXO28	Whole_Blood	female	-0.05	0.257
ENSG00000100664	EIF5	Whole_Blood	female	0.12	0.257
ENSG00000231613	AC099568.1	Colon_Sigmoid	female	-0.03	0.257
ENSG00000100376	FAM118A	Cells_EBV-transformed_lymphocytes	rectal	-0.02	0.257
ENSG00000084674	APOB	Colon_Transverse	male	-0.14	0.257
ENSG00000070087	PFN2	Colon_Sigmoid	proximal	-0.05	0.257
ENSG00000245105	A2M-AS1	Colon_Transverse	female	-0.06	0.257
ENSG00000110079	MS4A4A	Adipose_Subcutaneous	female	-0.05	0.257
ENSG00000245694	CRNDE	Cells_EBV-transformed_lymphocytes	colon	-0.11	0.257
ENSG00000272021	AC008592.5	Adipose_Visceral_Omentum	distal	-1.73	0.257
ENSG00000142686	C1orf216	Adipose_Visceral_Omentum	proximal	-0.05	0.257
ENSG00000142686	C1orf216	Whole_Blood	proximal	-0.09	0.257
ENSG00000108439	PNPO	Whole_Blood	colon	0.03	0.257
ENSG00000260948	AL390195.2	Adipose_Subcutaneous	male	0.03	0.257
ENSG00000171574	ZNF584	Colon_Transverse	female	-0.04	0.257
ENSG00000186049	KRT73	Adipose_Subcutaneous	rectal	0.07	0.257
ENSG00000183696	UPP1	Adipose_Subcutaneous	proximal	0.07	0.257
ENSG00000130724	CHMP2A	Adipose_Subcutaneous	rectal	0.1	0.257
ENSG00000156269	NAA11	Adipose_Visceral_Omentum	overall	-0.13	0.257
ENSG00000160691	SHC1	Whole_Blood	distal	0.12	0.257
ENSG00000181074	OR52N4	Adipose_Visceral_Omentum	colon	0.07	0.257
ENSG00000253618	GRPEL2-AS1	Adipose_Visceral_Omentum	male	-0.15	0.257
ENSG00000113494	PRLR	Colon_Transverse	male	0.12	0.257
ENSG00000204859	ZBTB48	Colon_Sigmoid	female	0.07	0.257
ENSG00000111077	TNS2	Adipose_Visceral_Omentum	rectal	0.06	0.257
ENSG00000275120	AC048382.5	Whole_Blood	colon	-0.03	0.257
ENSG00000075539	FRYL	Colon_Transverse	proximal	-0.22	0.257
ENSG00000138279	ANXA7	Colon_Transverse	male	-0.06	0.257
ENSG00000171522	PTGER4	Cells_EBV-transformed_lymphocytes	colon	0.05	0.257
ENSG00000151498	ACAD8	Whole_Blood	distal	-0.03	0.257
ENSG00000133328	PLAAT2	Colon_Transverse	male	0.05	0.257
ENSG00000188807	TMEM201	Adipose_Visceral_Omentum	distal	0.55	0.257
ENSG00000109180	OCIAD1	Adipose_Subcutaneous	distal	-0.04	0.257
ENSG00000164430	CGAS	Colon_Transverse	colon	0.07	0.257
ENSG00000173269	MMRN2	Adipose_Subcutaneous	proximal	-0.25	0.257
ENSG00000105997	HOXA3	Whole_Blood	male	0.09	0.257
ENSG00000237753	AC079922.2	Adipose_Subcutaneous	distal	0.05	0.257
ENSG00000239219	AC008040.1	Cells_EBV-transformed_lymphocytes	proximal	-0.03	0.257
ENSG00000103642	LACTB	Colon_Transverse	distal	0.11	0.257
ENSG00000180383	DEFB124	Adipose_Subcutaneous	female	0.04	0.257
ENSG00000234389	AC007278.1	Cells_EBV-transformed_lymphocytes	distal	0.02	0.257
ENSG00000170537	TMC7	Adipose_Visceral_Omentum	rectal	-0.07	0.257
ENSG00000227053	AC105446.1	Adipose_Subcutaneous	female	-0.08	0.257
ENSG00000125246	CLYBL	Colon_Transverse	female	0.09	0.257
ENSG00000033011	ALG1	Adipose_Subcutaneous	distal	0.1	0.257
ENSG00000281530	AC004461.2	Colon_Transverse	distal	0.08	0.257
ENSG00000274070	CASTOR2	Cells_EBV-transformed_lymphocytes	proximal	0.44	0.257
ENSG00000274070	CASTOR2	Colon_Sigmoid	proximal	0.38	0.257
ENSG00000118600	RXYLT1	Whole_Blood	overall	-0.3	0.257
ENSG00000169032	MAP2K1	Whole_Blood	rectal	0.12	0.257
ENSG00000181631	P2RY13	Cells_EBV-transformed_lymphocytes	distal	0.05	0.257
ENSG00000132622	HSPA12B	Whole_Blood	overall	-0.14	0.257
ENSG00000188290	HES4	Whole_Blood	male	-0.04	0.257
ENSG00000240990	HOXA11-AS	Adipose_Subcutaneous	proximal	0.04	0.257
ENSG00000236209	AC104135.1	Colon_Sigmoid	rectal	-0.02	0.257
ENSG00000100201	DDX17	Whole_Blood	male	-0.03	0.257
ENSG00000254319	AC246817.2	Adipose_Subcutaneous	female	-0.04	0.257
ENSG00000110013	SIAE	Colon_Transverse	rectal	0.08	0.257
ENSG00000185344	ATP6V0A2	Colon_Transverse	male	-0.04	0.257
ENSG00000229901	AC093151.2	Colon_Transverse	female	-0.06	0.257
ENSG00000224940	PRRT4	Adipose_Subcutaneous	colon	0.07	0.257
ENSG00000159685	CHCHD6	Adipose_Subcutaneous	female	0.06	0.257
ENSG00000103260	METRN	Whole_Blood	male	0.06	0.257
ENSG00000257989	AC078864.1	Cells_EBV-transformed_lymphocytes	distal	-0.07	0.257
ENSG00000272783	AC147067.2	Colon_Transverse	rectal	-0.04	0.257
ENSG00000260796	AC145285.3	Colon_Sigmoid	overall	-0.15	0.257
ENSG00000131462	TUBG1	Colon_Sigmoid	proximal	-0.07	0.257
ENSG00000242611	AC093627.6	Adipose_Visceral_Omentum	colon	0.03	0.257
ENSG00000165072	MAMDC2	Adipose_Subcutaneous	male	0.06	0.257
ENSG00000228812	LAMA5-AS1	Adipose_Visceral_Omentum	proximal	0.06	0.257
ENSG00000280213	UCKL1-AS1	Adipose_Visceral_Omentum	rectal	-0.1	0.257
ENSG00000168556	ING2	Adipose_Subcutaneous	male	0.07	0.257
ENSG00000151553	FAM160B1	Adipose_Visceral_Omentum	rectal	-0.04	0.257
ENSG00000105926	MPP6	Colon_Transverse	male	0.06	0.257
ENSG00000132530	XAF1	Colon_Transverse	distal	-0.09	0.257
ENSG00000109854	HTATIP2	Colon_Transverse	female	0.04	0.257
ENSG00000254860	TMEM9B-AS1	Colon_Sigmoid	colon	-0.01	0.257
ENSG00000187824	TMEM220	Adipose_Subcutaneous	distal	-0.04	0.257
ENSG00000230435	AC004160.2	Adipose_Visceral_Omentum	overall	0.07	0.257
ENSG00000265519	AC015922.2	Adipose_Visceral_Omentum	male	0.18	0.257
ENSG00000149311	ATM	Adipose_Visceral_Omentum	male	-0.08	0.257
ENSG00000123191	ATP7B	Adipose_Subcutaneous	proximal	0.02	0.257
ENSG00000168263	KCNV2	Colon_Sigmoid	rectal	0.14	0.257
ENSG00000169592	INO80E	Adipose_Visceral_Omentum	distal	-0.03	0.257
ENSG00000260859	AC025280.1	Whole_Blood	colon	-0.06	0.257
ENSG00000204613	TRIM10	Colon_Sigmoid	male	-0.15	0.257
ENSG00000258867	LINC01146	Adipose_Visceral_Omentum	colon	-0.08	0.257
ENSG00000275183	LENG9	Colon_Transverse	rectal	-0.13	0.257
ENSG00000064652	SNX24	Colon_Transverse	female	0.11	0.257
ENSG00000177432	NAP1L5	Adipose_Visceral_Omentum	colon	-0.04	0.257
ENSG00000274956	NKAIN3-IT1	Colon_Transverse	overall	-0.08	0.257
ENSG00000278177	AL354811.1	Colon_Transverse	colon	-0.08	0.257
ENSG00000182150	ERCC6L2	Whole_Blood	proximal	-0.04	0.257
ENSG00000223552	CCR5AS	Adipose_Subcutaneous	proximal	-0.11	0.257
ENSG00000274180	NATD1	Colon_Transverse	proximal	0.11	0.257
ENSG00000145979	TBC1D7	Adipose_Subcutaneous	distal	0.03	0.257
ENSG00000271425	NBPF10	Colon_Transverse	proximal	2.23	0.257
ENSG00000259478	AC024651.1	Colon_Sigmoid	overall	-0.06	0.257
ENSG00000226777	FAM30A	Colon_Transverse	distal	0.36	0.257
ENSG00000198951	NAGA	Adipose_Subcutaneous	colon	0.02	0.257
ENSG00000165355	FBXO33	Cells_EBV-transformed_lymphocytes	proximal	0.05	0.257
ENSG00000105971	CAV2	Adipose_Subcutaneous	female	-0.1	0.257
ENSG00000146453	PNLDC1	Colon_Transverse	colon	-0.1	0.257
ENSG00000112290	WASF1	Adipose_Subcutaneous	distal	0.1	0.257
ENSG00000110429	FBXO3	Colon_Sigmoid	rectal	-0.19	0.257
ENSG00000233232	NPIPB7	Adipose_Visceral_Omentum	proximal	-0.07	0.257
ENSG00000125818	PSMF1	Colon_Transverse	rectal	-0.03	0.257
ENSG00000106144	CASP2	Adipose_Subcutaneous	proximal	-0.45	0.257
ENSG00000148362	PAXX	Whole_Blood	rectal	-0.07	0.257
ENSG00000122512	PMS2	Whole_Blood	rectal	0.03	0.257
ENSG00000197629	MPEG1	Adipose_Subcutaneous	distal	-0.14	0.257
ENSG00000152766	ANKRD22	Adipose_Visceral_Omentum	male	0.06	0.257
ENSG00000177807	KCNJ10	Adipose_Subcutaneous	colon	0.19	0.257
ENSG00000198917	SPOUT1	Cells_EBV-transformed_lymphocytes	female	-0.02	0.257
ENSG00000159110	IFNAR2	Adipose_Subcutaneous	proximal	0.04	0.257
ENSG00000160439	RDH13	Colon_Transverse	distal	0.03	0.257
ENSG00000183655	KLHL25	Colon_Transverse	proximal	-0.07	0.257
ENSG00000214046	SMIM7	Cells_EBV-transformed_lymphocytes	male	-0.08	0.257
ENSG00000234476	LINC02765	Colon_Transverse	distal	0.03	0.257
ENSG00000126226	PCID2	Cells_EBV-transformed_lymphocytes	overall	0.18	0.257
ENSG00000168824	NSG1	Cells_EBV-transformed_lymphocytes	distal	-0.07	0.257
ENSG00000136040	PLXNC1	Cells_EBV-transformed_lymphocytes	colon	-0.07	0.257
ENSG00000100393	EP300	Colon_Sigmoid	colon	0.14	0.257
ENSG00000178028	DMAP1	Adipose_Subcutaneous	proximal	0.34	0.257
ENSG00000113360	DROSHA	Whole_Blood	colon	-0.03	0.257
ENSG00000168961	LGALS9	Cells_EBV-transformed_lymphocytes	female	-0.03	0.257
ENSG00000107281	NPDC1	Whole_Blood	rectal	0.05	0.257
ENSG00000105520	PLPPR2	Colon_Sigmoid	male	-0.05	0.257
ENSG00000243725	TTC4	Adipose_Subcutaneous	rectal	-0.11	0.257
ENSG00000274565	AC080038.1	Colon_Transverse	overall	0.05	0.257
ENSG00000106638	TBL2	Colon_Transverse	overall	-0.06	0.257
ENSG00000233967	AL359715.1	Colon_Sigmoid	distal	-0.05	0.257
ENSG00000147439	BIN3	Whole_Blood	rectal	0.05	0.257
ENSG00000166200	COPS2	Adipose_Subcutaneous	proximal	0.33	0.257
ENSG00000180104	EXOC3	Adipose_Subcutaneous	female	-0.03	0.257
ENSG00000221986	MYBPHL	Adipose_Visceral_Omentum	proximal	0.14	0.257
ENSG00000235772	AP001625.2	Whole_Blood	female	-0.03	0.257
ENSG00000258998	LINC02302	Adipose_Subcutaneous	female	-110.83	0.258
ENSG00000064601	CTSA	Adipose_Visceral_Omentum	colon	0.1	0.258
ENSG00000102879	CORO1A	Adipose_Visceral_Omentum	rectal	0.67	0.258
ENSG00000258998	LINC02302	Colon_Sigmoid	female	-2.5	0.258
ENSG00000169217	CD2BP2	Colon_Sigmoid	rectal	-0.15	0.258
ENSG00000258998	LINC02302	Colon_Transverse	female	-1.79	0.258
ENSG00000147647	DPYS	Adipose_Subcutaneous	distal	-0.24	0.258
ENSG00000122550	KLHL7	Colon_Transverse	proximal	0.07	0.258
ENSG00000160294	MCM3AP	Colon_Transverse	overall	0.02	0.258
ENSG00000196743	GM2A	Whole_Blood	female	-0.02	0.258
ENSG00000085999	RAD54L	Colon_Transverse	distal	0.08	0.258
ENSG00000197417	SHPK	Adipose_Subcutaneous	overall	0.02	0.258
ENSG00000198720	ANKRD13B	Colon_Transverse	male	-0.06	0.258
ENSG00000149573	MPZL2	Whole_Blood	female	-0.03	0.258
ENSG00000258818	RNASE4	Cells_EBV-transformed_lymphocytes	male	-0.09	0.258
ENSG00000260279	AC137932.1	Adipose_Visceral_Omentum	proximal	-0.12	0.258
ENSG00000125863	MKKS	Whole_Blood	rectal	0.04	0.258
ENSG00000188130	MAPK12	Colon_Sigmoid	distal	0.03	0.258
ENSG00000112210	RAB23	Cells_EBV-transformed_lymphocytes	overall	-0.03	0.258
ENSG00000172590	MRPL52	Colon_Transverse	colon	-0.07	0.258
ENSG00000181555	SETD2	Whole_Blood	proximal	0.09	0.258
ENSG00000196531	NACA	Colon_Transverse	female	-0.09	0.258
ENSG00000135502	SLC26A10	Colon_Transverse	distal	-0.06	0.258
ENSG00000084710	EFR3B	Colon_Sigmoid	distal	0.05	0.258
ENSG00000099956	SMARCB1	Adipose_Visceral_Omentum	distal	-0.03	0.258
ENSG00000107290	SETX	Adipose_Visceral_Omentum	rectal	-0.06	0.258
ENSG00000168028	RPSA	Adipose_Subcutaneous	rectal	0.02	0.258
ENSG00000111729	CLEC4A	Adipose_Visceral_Omentum	overall	-0.06	0.258
ENSG00000198015	MRPL42	Adipose_Subcutaneous	rectal	0.02	0.258
ENSG00000146729	NIPSNAP2	Whole_Blood	overall	0.67	0.258
ENSG00000131196	NFATC1	Whole_Blood	colon	-0.05	0.258
ENSG00000231703	AL354993.1	Colon_Transverse	overall	-0.06	0.258
ENSG00000239998	LILRA2	Colon_Transverse	overall	-0.04	0.258
ENSG00000113083	LOX	Adipose_Subcutaneous	distal	-0.12	0.258
ENSG00000189077	TMEM120A	Adipose_Subcutaneous	rectal	0.08	0.258
ENSG00000254333	NDST1-AS1	Adipose_Subcutaneous	female	0.29	0.258
ENSG00000055955	ITIH4	Cells_EBV-transformed_lymphocytes	proximal	0.02	0.258
ENSG00000196872	KIAA1211L	Colon_Transverse	overall	0.04	0.258
ENSG00000281392	AC107204.1	Adipose_Subcutaneous	rectal	-0.17	0.258
ENSG00000196141	SPATS2L	Adipose_Subcutaneous	male	0.12	0.258
ENSG00000137502	RAB30	Colon_Transverse	female	-0.07	0.258
ENSG00000175352	NRIP3	Adipose_Visceral_Omentum	overall	0.24	0.258
ENSG00000074603	DPP8	Colon_Transverse	distal	-0.1	0.258
ENSG00000128606	LRRC17	Colon_Sigmoid	proximal	0.15	0.258
ENSG00000256092	SBNO1-AS1	Adipose_Visceral_Omentum	colon	-0.03	0.258
ENSG00000282936	AC004706.3	Adipose_Subcutaneous	male	0.3	0.258
ENSG00000139233	LLPH	Colon_Transverse	distal	-0.18	0.258
ENSG00000273329	AC078846.1	Adipose_Subcutaneous	overall	-0.08	0.258
ENSG00000164825	DEFB1	Colon_Sigmoid	rectal	-0.04	0.258
ENSG00000111726	CMAS	Cells_EBV-transformed_lymphocytes	proximal	-0.38	0.258
ENSG00000232850	AL590708.1	Colon_Sigmoid	colon	-0.37	0.258
ENSG00000150764	DIXDC1	Colon_Sigmoid	overall	-0.08	0.258
ENSG00000231064	AC234582.1	Whole_Blood	distal	-0.08	0.258
ENSG00000170464	DNAJC18	Adipose_Visceral_Omentum	distal	-0.03	0.258
ENSG00000156414	TDRD9	Adipose_Subcutaneous	overall	-0.04	0.258
ENSG00000108387	SEPTIN4	Colon_Sigmoid	distal	0.35	0.258
ENSG00000132481	TRIM47	Cells_EBV-transformed_lymphocytes	overall	-0.03	0.258
ENSG00000141404	GNAL	Adipose_Subcutaneous	colon	-0.03	0.258
ENSG00000075234	TTC38	Whole_Blood	distal	0.1	0.258
ENSG00000116791	CRYZ	Colon_Transverse	distal	0.02	0.258
ENSG00000005020	SKAP2	Whole_Blood	overall	0.01	0.258
ENSG00000120693	SMAD9	Colon_Sigmoid	female	0.06	0.258
ENSG00000243224	AC006252.1	Adipose_Subcutaneous	rectal	0.06	0.258
ENSG00000133101	CCNA1	Whole_Blood	distal	-0.03	0.258
ENSG00000131409	LRRC4B	Cells_EBV-transformed_lymphocytes	rectal	0.16	0.258
ENSG00000144136	SLC20A1	Colon_Transverse	rectal	-0.11	0.258
ENSG00000178567	EPM2AIP1	Colon_Transverse	male	0.12	0.258
ENSG00000084110	HAL	Cells_EBV-transformed_lymphocytes	female	0.03	0.258
ENSG00000283267	FAM237B	Colon_Transverse	distal	0.04	0.258
ENSG00000271151	AC016737.1	Cells_EBV-transformed_lymphocytes	distal	-0.14	0.258
ENSG00000082641	NFE2L1	Whole_Blood	distal	-0.09	0.258
ENSG00000122176	FMOD	Adipose_Visceral_Omentum	distal	0.08	0.258
ENSG00000099889	ARVCF	Colon_Transverse	colon	-0.04	0.258
ENSG00000044459	CNTLN	Adipose_Subcutaneous	colon	0.03	0.258
ENSG00000242282	AC108488.1	Colon_Sigmoid	male	-0.06	0.258
ENSG00000149100	EIF3M	Adipose_Subcutaneous	proximal	-0.68	0.258
ENSG00000064652	SNX24	Adipose_Visceral_Omentum	female	0.1	0.258
ENSG00000196670	ZFP62	Adipose_Visceral_Omentum	male	-0.03	0.258
ENSG00000090266	NDUFB2	Cells_EBV-transformed_lymphocytes	male	0.07	0.258
ENSG00000258676	AC091544.2	Adipose_Subcutaneous	overall	0.04	0.258
ENSG00000160299	PCNT	Whole_Blood	rectal	-0.04	0.258
ENSG00000246379	AC040168.1	Colon_Transverse	rectal	0.1	0.258
ENSG00000124786	SLC35B3	Colon_Transverse	overall	-0.05	0.258
ENSG00000149806	FAU	Whole_Blood	male	0.09	0.258
ENSG00000267383	AC011447.3	Adipose_Visceral_Omentum	female	-0.05	0.258
ENSG00000118873	RAB3GAP2	Colon_Sigmoid	female	0.08	0.258
ENSG00000237813	AC002066.1	Adipose_Subcutaneous	distal	0.19	0.258
ENSG00000203326	ZNF525	Adipose_Subcutaneous	female	0.05	0.258
ENSG00000255507	UVRAG-DT	Adipose_Visceral_Omentum	female	0.15	0.258
ENSG00000245598	DACT3-AS1	Adipose_Subcutaneous	rectal	-0.1	0.258
ENSG00000242689	CNTF	Colon_Transverse	proximal	-0.05	0.258
ENSG00000152234	ATP5F1A	Adipose_Visceral_Omentum	male	0.08	0.258
ENSG00000183628	DGCR6	Whole_Blood	overall	0.06	0.258
ENSG00000119231	SENP5	Colon_Sigmoid	overall	-0.02	0.258
ENSG00000106066	CPVL	Adipose_Visceral_Omentum	male	-0.03	0.258
ENSG00000104835	SARS2	Cells_EBV-transformed_lymphocytes	rectal	0.03	0.258
ENSG00000143434	SEMA6C	Adipose_Visceral_Omentum	distal	-0.13	0.258
ENSG00000276449	AC004076.2	Adipose_Visceral_Omentum	male	0.03	0.258
ENSG00000146205	ANO7	Adipose_Visceral_Omentum	female	-0.03	0.258
ENSG00000196843	ARID5A	Colon_Transverse	distal	-0.23	0.258
ENSG00000119685	TTLL5	Adipose_Visceral_Omentum	male	0.05	0.258
ENSG00000241484	ARHGAP8	Colon_Transverse	colon	0.1	0.258
ENSG00000129422	MTUS1	Adipose_Subcutaneous	male	0.05	0.258
ENSG00000230366	DSCR9	Adipose_Visceral_Omentum	male	-0.07	0.258
ENSG00000124789	NUP153	Cells_EBV-transformed_lymphocytes	colon	-0.09	0.258
ENSG00000108474	PIGL	Adipose_Visceral_Omentum	male	0.03	0.258
ENSG00000119414	PPP6C	Whole_Blood	proximal	-0.09	0.258
ENSG00000129625	REEP5	Cells_EBV-transformed_lymphocytes	proximal	0.06	0.258
ENSG00000128683	GAD1	Colon_Sigmoid	overall	0.04	0.258
ENSG00000011376	LARS2	Whole_Blood	male	-0.03	0.258
ENSG00000141580	WDR45B	Colon_Sigmoid	proximal	0.03	0.258
ENSG00000134014	ELP3	Colon_Transverse	male	0.02	0.258
ENSG00000260188	AC002464.1	Whole_Blood	colon	-0.03	0.258
ENSG00000261587	TMEM249	Colon_Sigmoid	rectal	0.06	0.258
ENSG00000198466	ZNF587	Whole_Blood	proximal	-0.06	0.258
ENSG00000183323	CCDC125	Colon_Sigmoid	rectal	0.03	0.258
ENSG00000175764	TTLL11	Colon_Transverse	male	0.1	0.258
ENSG00000116288	PARK7	Cells_EBV-transformed_lymphocytes	female	-0.06	0.258
ENSG00000103196	CRISPLD2	Adipose_Subcutaneous	overall	0.03	0.258
ENSG00000138119	MYOF	Adipose_Subcutaneous	colon	0.02	0.258
ENSG00000164615	CAMLG	Cells_EBV-transformed_lymphocytes	proximal	0.04	0.258
ENSG00000173156	RHOD	Adipose_Subcutaneous	overall	0.05	0.258
ENSG00000197345	MRPL21	Colon_Sigmoid	overall	0.14	0.258
ENSG00000263990	AC004253.1	Adipose_Subcutaneous	proximal	-0.5	0.258
ENSG00000100558	PLEK2	Colon_Transverse	male	0.15	0.258
ENSG00000272602	ZNF595	Adipose_Visceral_Omentum	colon	0.08	0.258
ENSG00000253214	AC079209.1	Adipose_Visceral_Omentum	rectal	-0.07	0.258
ENSG00000166704	ZNF606	Colon_Transverse	proximal	-0.09	0.258
ENSG00000158089	GALNT14	Colon_Sigmoid	male	-0.08	0.258
ENSG00000177427	MIEF2	Colon_Sigmoid	male	0.1	0.258
ENSG00000152137	HSPB8	Adipose_Visceral_Omentum	distal	0.07	0.258
ENSG00000168899	VAMP5	Colon_Transverse	overall	0.04	0.258
ENSG00000274776	AC090241.3	Adipose_Visceral_Omentum	female	0.26	0.258
ENSG00000143353	LYPLAL1	Cells_EBV-transformed_lymphocytes	female	0.08	0.258
ENSG00000100300	TSPO	Whole_Blood	colon	-0.03	0.258
ENSG00000186854	TRABD2A	Cells_EBV-transformed_lymphocytes	rectal	0.18	0.258
ENSG00000101544	ADNP2	Adipose_Subcutaneous	proximal	0.13	0.258
ENSG00000183785	TUBA8	Colon_Sigmoid	colon	0.33	0.258
ENSG00000276449	AC004076.2	Adipose_Visceral_Omentum	colon	0.03	0.258
ENSG00000170175	CHRNB1	Adipose_Subcutaneous	overall	0.02	0.258
ENSG00000068305	MEF2A	Colon_Sigmoid	female	-0.12	0.258
ENSG00000119673	ACOT2	Whole_Blood	colon	-0.07	0.258
ENSG00000105808	RASA4	Adipose_Visceral_Omentum	overall	-0.05	0.258
ENSG00000176381	PRR18	Colon_Transverse	male	-0.12	0.258
ENSG00000228716	DHFR	Colon_Sigmoid	distal	-0.02	0.258
ENSG00000235560	AC002310.1	Adipose_Visceral_Omentum	colon	-0.04	0.258
ENSG00000114796	KLHL24	Colon_Sigmoid	colon	0.08	0.258
ENSG00000167384	ZNF180	Colon_Transverse	male	0.04	0.258
ENSG00000155754	C2CD6	Adipose_Subcutaneous	rectal	-0.28	0.258
ENSG00000151779	NBAS	Adipose_Subcutaneous	proximal	-0.25	0.258
ENSG00000165629	ATP5F1C	Cells_EBV-transformed_lymphocytes	rectal	-0.05	0.258
ENSG00000129646	QRICH2	Colon_Transverse	male	0.03	0.258
ENSG00000115828	QPCT	Colon_Transverse	rectal	0.5	0.258
ENSG00000224958	PGM5-AS1	Adipose_Visceral_Omentum	male	-0.2	0.258
ENSG00000148719	DNAJB12	Adipose_Visceral_Omentum	male	0.05	0.258
ENSG00000125945	ZNF436	Adipose_Subcutaneous	proximal	-0.35	0.258
ENSG00000156869	FRRS1	Adipose_Visceral_Omentum	rectal	0.39	0.258
ENSG00000168062	BATF2	Colon_Sigmoid	colon	0.47	0.258
ENSG00000125945	ZNF436	Colon_Sigmoid	proximal	-0.24	0.258
ENSG00000125945	ZNF436	Colon_Transverse	proximal	-0.39	0.258
ENSG00000035499	DEPDC1B	Colon_Transverse	rectal	-2.13	0.258
ENSG00000198039	ZNF273	Colon_Transverse	female	0.02	0.258
ENSG00000100347	SAMM50	Adipose_Subcutaneous	proximal	-0.02	0.258
ENSG00000231500	RPS18	Colon_Transverse	overall	0.1	0.258
ENSG00000189077	TMEM120A	Colon_Transverse	rectal	0.1	0.258
ENSG00000041515	MYO16	Colon_Transverse	distal	-0.13	0.258
ENSG00000110880	CORO1C	Adipose_Subcutaneous	colon	0.16	0.258
ENSG00000126088	UROD	Adipose_Subcutaneous	distal	-0.03	0.258
ENSG00000224559	LINC01087	Cells_EBV-transformed_lymphocytes	distal	0.03	0.258
ENSG00000050820	BCAR1	Whole_Blood	colon	-0.08	0.258
ENSG00000152527	PLEKHH2	Whole_Blood	male	-0.06	0.258
ENSG00000228274	AL021707.2	Colon_Sigmoid	rectal	0.06	0.258
ENSG00000167780	SOAT2	Cells_EBV-transformed_lymphocytes	male	-0.06	0.258
ENSG00000160049	DFFA	Adipose_Subcutaneous	female	0.07	0.258
ENSG00000105647	PIK3R2	Colon_Sigmoid	overall	0.14	0.258
ENSG00000275491	LINC01730	Adipose_Subcutaneous	proximal	-0.02	0.258
ENSG00000118777	ABCG2	Adipose_Visceral_Omentum	overall	-0.04	0.258
ENSG00000223356	AL590666.1	Adipose_Visceral_Omentum	female	0.08	0.258
ENSG00000213853	EMP2	Adipose_Visceral_Omentum	overall	0.05	0.258
ENSG00000198185	ZNF334	Colon_Sigmoid	overall	-0.01	0.258
ENSG00000228137	AP001469.2	Colon_Sigmoid	overall	-0.13	0.258
ENSG00000117640	MTFR1L	Whole_Blood	distal	0.16	0.258
ENSG00000226363	HAGLROS	Colon_Sigmoid	overall	-0.02	0.258
ENSG00000169914	OTUD3	Whole_Blood	male	0.05	0.258
ENSG00000275700	AATF	Colon_Sigmoid	overall	0.14	0.258
ENSG00000239213	NCK1-DT	Colon_Sigmoid	overall	0.03	0.258
ENSG00000273702	AC091271.1	Adipose_Subcutaneous	colon	0.06	0.258
ENSG00000167748	KLK1	Cells_EBV-transformed_lymphocytes	female	0.03	0.258
ENSG00000277586	NEFL	Colon_Sigmoid	proximal	-0.13	0.258
ENSG00000276250	AC127024.6	Adipose_Visceral_Omentum	overall	0.16	0.258
ENSG00000099860	GADD45B	Colon_Transverse	colon	-0.18	0.258
ENSG00000134313	KIDINS220	Adipose_Subcutaneous	proximal	-0.12	0.258
ENSG00000213904	LIPE-AS1	Adipose_Subcutaneous	male	0.06	0.258
ENSG00000185437	SH3BGR	Colon_Sigmoid	female	-0.03	0.258
ENSG00000160408	ST6GALNAC6	Adipose_Visceral_Omentum	female	-0.25	0.258
ENSG00000108039	XPNPEP1	Whole_Blood	proximal	-0.1	0.258
ENSG00000124217	MOCS3	Adipose_Subcutaneous	proximal	-0.1	0.258
ENSG00000153993	SEMA3D	Colon_Transverse	proximal	0.14	0.258
ENSG00000224596	ZMIZ1-AS1	Colon_Sigmoid	distal	0.07	0.258
ENSG00000196267	ZNF836	Adipose_Visceral_Omentum	overall	0.06	0.258
ENSG00000105204	DYRK1B	Colon_Sigmoid	overall	-0.07	0.258
ENSG00000141639	MAPK4	Adipose_Subcutaneous	rectal	0.28	0.258
ENSG00000234362	LINC01914	Cells_EBV-transformed_lymphocytes	rectal	-0.38	0.258
ENSG00000211584	SLC48A1	Colon_Sigmoid	rectal	-0.08	0.258
ENSG00000167766	ZNF83	Cells_EBV-transformed_lymphocytes	colon	0.02	0.258
ENSG00000169006	NTSR2	Adipose_Subcutaneous	colon	0.32	0.258
ENSG00000111361	EIF2B1	Adipose_Visceral_Omentum	proximal	-0.14	0.258
ENSG00000021762	OSBPL5	Adipose_Visceral_Omentum	colon	-0.03	0.258
ENSG00000139651	ZNF740	Colon_Transverse	proximal	0.05	0.258
ENSG00000125388	GRK4	Colon_Sigmoid	distal	-0.02	0.258
ENSG00000153933	DGKE	Whole_Blood	colon	-0.07	0.258
ENSG00000172785	CBWD1	Cells_EBV-transformed_lymphocytes	colon	0.05	0.258
ENSG00000272701	MESTIT1	Adipose_Visceral_Omentum	distal	0.12	0.258
ENSG00000259129	LINC00648	Colon_Sigmoid	female	0.15	0.258
ENSG00000117222	RBBP5	Adipose_Subcutaneous	female	0.05	0.258
ENSG00000273179	AC092535.5	Adipose_Subcutaneous	distal	0.05	0.258
ENSG00000174840	PDE12	Colon_Sigmoid	male	-0.1	0.258
ENSG00000245614	DDX11-AS1	Adipose_Subcutaneous	female	0.4	0.258
ENSG00000101574	METTL4	Cells_EBV-transformed_lymphocytes	proximal	-0.04	0.258
ENSG00000179057	IGSF22	Colon_Transverse	proximal	0.08	0.258
ENSG00000162407	PLPP3	Whole_Blood	male	0.04	0.258
ENSG00000112365	ZBTB24	Adipose_Subcutaneous	overall	0.11	0.258
ENSG00000140307	GTF2A2	Adipose_Visceral_Omentum	colon	0.08	0.258
ENSG00000165813	CCDC186	Colon_Transverse	colon	0.03	0.258
ENSG00000117262	GPR89A	Cells_EBV-transformed_lymphocytes	rectal	0.08	0.258
ENSG00000131435	PDLIM4	Cells_EBV-transformed_lymphocytes	rectal	-0.07	0.258
ENSG00000092445	TYRO3	Adipose_Visceral_Omentum	colon	0.1	0.258
ENSG00000254815	AP006284.1	Adipose_Subcutaneous	female	-0.09	0.258
ENSG00000148700	ADD3	Adipose_Subcutaneous	overall	-0.04	0.258
ENSG00000250343	STK32A-AS1	Colon_Transverse	proximal	-0.08	0.258
ENSG00000185480	PARPBP	Colon_Sigmoid	proximal	0.18	0.258
ENSG00000100601	ALKBH1	Whole_Blood	proximal	0.1	0.258
ENSG00000196639	HRH1	Adipose_Subcutaneous	female	-0.12	0.258
ENSG00000007047	MARK4	Whole_Blood	male	-0.02	0.258
ENSG00000106976	DNM1	Colon_Sigmoid	distal	-0.1	0.258
ENSG00000103549	RNF40	Colon_Sigmoid	proximal	0.05	0.258
ENSG00000204010	IFIT1B	Whole_Blood	colon	-0.06	0.258
ENSG00000247400	DNAJC3-DT	Colon_Transverse	proximal	-0.05	0.258
ENSG00000110777	POU2AF1	Adipose_Visceral_Omentum	proximal	-0.16	0.258
ENSG00000272209	AL023583.1	Colon_Transverse	rectal	0.05	0.258
ENSG00000168944	CEP120	Adipose_Visceral_Omentum	overall	-0.03	0.258
ENSG00000188916	INSYN2A	Colon_Transverse	male	-0.24	0.258
ENSG00000262098	AC127496.2	Colon_Sigmoid	male	0.17	0.258
ENSG00000213462	ERV3-1	Cells_EBV-transformed_lymphocytes	rectal	-0.03	0.258
ENSG00000141431	ASXL3	Adipose_Subcutaneous	colon	-0.11	0.258
ENSG00000224877	NDUFAF8	Adipose_Subcutaneous	overall	-0.08	0.258
ENSG00000113851	CRBN	Colon_Transverse	male	-0.36	0.258
ENSG00000108559	NUP88	Adipose_Subcutaneous	distal	0.08	0.258
ENSG00000272449	AL139246.5	Colon_Transverse	female	-0.19	0.258
ENSG00000188649	CC2D2B	Colon_Transverse	proximal	-0.09	0.258
ENSG00000112303	VNN2	Colon_Transverse	rectal	0.05	0.258
ENSG00000166676	TVP23A	Adipose_Subcutaneous	male	0.06	0.258
ENSG00000272669	AL021707.6	Whole_Blood	rectal	0.11	0.258
ENSG00000116701	NCF2	Colon_Transverse	rectal	0.16	0.258
ENSG00000148484	RSU1	Adipose_Subcutaneous	male	-0.03	0.258
ENSG00000105889	STEAP1B	Colon_Sigmoid	distal	-0.08	0.258
ENSG00000135749	PCNX2	Adipose_Visceral_Omentum	male	0.06	0.258
ENSG00000183807	FAM162B	Adipose_Visceral_Omentum	rectal	0.05	0.258
ENSG00000115718	PROC	Cells_EBV-transformed_lymphocytes	male	0.03	0.258
ENSG00000248734	AC008906.1	Whole_Blood	proximal	-0.03	0.258
ENSG00000132763	MMACHC	Adipose_Visceral_Omentum	distal	0.07	0.258
ENSG00000101166	PRELID3B	Colon_Transverse	rectal	-0.06	0.258
ENSG00000249996	AC106786.2	Adipose_Visceral_Omentum	rectal	-0.07	0.258
ENSG00000121281	ADCY7	Colon_Transverse	proximal	0.11	0.258
ENSG00000166405	RIC3	Whole_Blood	female	0.12	0.258
ENSG00000197568	HHLA3	Whole_Blood	female	0.02	0.258
ENSG00000104714	ERICH1	Colon_Sigmoid	proximal	0.04	0.258
ENSG00000268006	PTOV1-AS1	Whole_Blood	male	0.06	0.258
ENSG00000179152	TCAIM	Adipose_Visceral_Omentum	male	0.05	0.258
ENSG00000136098	NEK3	Colon_Sigmoid	female	0.05	0.258
ENSG00000196683	TOMM7	Colon_Sigmoid	rectal	0.02	0.258
ENSG00000198216	CACNA1E	Colon_Sigmoid	female	0.16	0.258
ENSG00000215458	AATBC	Colon_Sigmoid	proximal	-0.1	0.258
ENSG00000274605	PCCA-DT	Cells_EBV-transformed_lymphocytes	male	-1.14	0.258
ENSG00000146707	POMZP3	Adipose_Visceral_Omentum	rectal	-0.11	0.258
ENSG00000129159	KCNC1	Colon_Transverse	female	0.07	0.258
ENSG00000260337	AC091544.4	Colon_Transverse	proximal	0.04	0.258
ENSG00000103363	ELOB	Cells_EBV-transformed_lymphocytes	male	0.06	0.258
ENSG00000267855	NDUFA7	Adipose_Visceral_Omentum	colon	-0.04	0.258
ENSG00000129317	PUS7L	Whole_Blood	proximal	0.04	0.258
ENSG00000198707	CEP290	Colon_Sigmoid	female	-0.1	0.258
ENSG00000224965	LINC02586	Adipose_Visceral_Omentum	colon	-0.1	0.258
ENSG00000177410	ZFAS1	Cells_EBV-transformed_lymphocytes	male	0.18	0.258
ENSG00000138050	THUMPD2	Whole_Blood	female	-0.09	0.258
ENSG00000184897	H1FX	Colon_Transverse	overall	-0.08	0.258
ENSG00000103051	COG4	Whole_Blood	colon	-0.01	0.258
ENSG00000232850	AL590708.1	Colon_Sigmoid	rectal	-0.5	0.258
ENSG00000119397	CNTRL	Adipose_Subcutaneous	colon	0.06	0.258
ENSG00000100288	CHKB	Cells_EBV-transformed_lymphocytes	female	-0.04	0.258
ENSG00000159579	RSPRY1	Adipose_Visceral_Omentum	female	-0.16	0.258
ENSG00000254999	BRK1	Cells_EBV-transformed_lymphocytes	rectal	0.05	0.258
ENSG00000110172	CHORDC1	Adipose_Subcutaneous	female	-0.11	0.258
ENSG00000221949	LINC01465	Adipose_Visceral_Omentum	rectal	-0.24	0.258
ENSG00000070371	CLTCL1	Whole_Blood	distal	0.04	0.258
ENSG00000084092	NOA1	Whole_Blood	male	0.05	0.258
ENSG00000137575	SDCBP	Whole_Blood	colon	-0.07	0.258
ENSG00000236094	LINC00545	Adipose_Visceral_Omentum	distal	-0.05	0.258
ENSG00000241399	CD302	Adipose_Visceral_Omentum	overall	-0.03	0.258
ENSG00000168778	TCTN2	Adipose_Subcutaneous	female	-0.02	0.258
ENSG00000181274	FRAT2	Whole_Blood	male	0.05	0.258
ENSG00000178295	GEN1	Cells_EBV-transformed_lymphocytes	female	0.08	0.258
ENSG00000204956	PCDHGA1	Colon_Sigmoid	proximal	-0.63	0.258
ENSG00000274561	AC005332.3	Adipose_Subcutaneous	rectal	-0.1	0.258
ENSG00000225331	LINC01678	Whole_Blood	rectal	0.05	0.258
ENSG00000205177	C11orf91	Colon_Transverse	overall	0.05	0.258
ENSG00000005981	ASB4	Colon_Transverse	male	0.03	0.258
ENSG00000133704	IPO8	Cells_EBV-transformed_lymphocytes	proximal	0.04	0.258
ENSG00000168899	VAMP5	Cells_EBV-transformed_lymphocytes	overall	0.05	0.258
ENSG00000225611	LINC02158	Adipose_Subcutaneous	male	0.06	0.258
ENSG00000137364	TPMT	Adipose_Visceral_Omentum	female	-0.06	0.258
ENSG00000027075	PRKCH	Adipose_Subcutaneous	female	0.17	0.258
ENSG00000125458	NT5C	Colon_Sigmoid	male	-0.04	0.258
ENSG00000087510	TFAP2C	Adipose_Visceral_Omentum	male	-0.63	0.258
ENSG00000127804	METTL16	Adipose_Subcutaneous	distal	-0.06	0.258
ENSG00000142961	MOB3C	Whole_Blood	distal	0.04	0.258
ENSG00000226237	GAS1RR	Adipose_Subcutaneous	male	-0.08	0.258
ENSG00000137462	TLR2	Adipose_Visceral_Omentum	overall	0.04	0.258
ENSG00000235381	AL596202.1	Colon_Sigmoid	distal	-0.03	0.258
ENSG00000116574	RHOU	Colon_Sigmoid	rectal	0.06	0.258
ENSG00000167861	HID1	Colon_Sigmoid	distal	0.04	0.258
ENSG00000100191	SLC5A4	Colon_Transverse	colon	0.04	0.258
ENSG00000136193	SCRN1	Cells_EBV-transformed_lymphocytes	overall	0.03	0.258
ENSG00000230873	STMND1	Colon_Transverse	male	-0.11	0.258
ENSG00000119509	INVS	Adipose_Visceral_Omentum	overall	0.02	0.258
ENSG00000240990	HOXA11-AS	Colon_Transverse	proximal	0.04	0.258
ENSG00000281005	LINC00921	Adipose_Visceral_Omentum	colon	0.05	0.258
ENSG00000184110	EIF3C	Adipose_Subcutaneous	proximal	0.04	0.258
ENSG00000102970	CCL17	Adipose_Subcutaneous	overall	0.19	0.258
ENSG00000010278	CD9	Cells_EBV-transformed_lymphocytes	male	-0.25	0.258
ENSG00000223501	VPS52	Adipose_Visceral_Omentum	distal	-0.09	0.258
ENSG00000125813	PAX1	Adipose_Subcutaneous	female	0.26	0.258
ENSG00000235831	BHLHE40-AS1	Adipose_Subcutaneous	distal	-0.13	0.258
ENSG00000241399	CD302	Colon_Transverse	colon	-0.06	0.258
ENSG00000162616	DNAJB4	Colon_Sigmoid	distal	0.05	0.258
ENSG00000152760	TCTEX1D1	Colon_Sigmoid	rectal	0.03	0.258
ENSG00000254691	AP002812.3	Colon_Transverse	distal	-0.06	0.258
ENSG00000227527	AC096540.1	Colon_Transverse	male	0.08	0.258
ENSG00000187134	AKR1C1	Colon_Sigmoid	rectal	0.04	0.258
ENSG00000143376	SNX27	Colon_Transverse	colon	0.02	0.258
ENSG00000231999	LRRC8C-DT	Adipose_Subcutaneous	male	-0.22	0.258
ENSG00000108468	CBX1	Adipose_Subcutaneous	distal	-0.06	0.258
ENSG00000163762	TM4SF18	Adipose_Subcutaneous	overall	-0.05	0.258
ENSG00000107902	LHPP	Colon_Sigmoid	female	-0.05	0.258
ENSG00000274561	AC005332.3	Whole_Blood	distal	0.11	0.258
ENSG00000132681	ATP1A4	Cells_EBV-transformed_lymphocytes	rectal	-0.07	0.258
ENSG00000108406	DHX40	Adipose_Subcutaneous	female	0.27	0.258
ENSG00000187607	ZNF286A	Colon_Sigmoid	distal	0.14	0.258
ENSG00000234936	AC010883.1	Adipose_Subcutaneous	female	-0.03	0.258
ENSG00000278330	AC018529.2	Colon_Transverse	colon	0.07	0.258
ENSG00000196639	HRH1	Adipose_Subcutaneous	colon	-0.09	0.258
ENSG00000105656	ELL	Colon_Sigmoid	overall	0.07	0.258
ENSG00000112357	PEX7	Adipose_Subcutaneous	colon	-0.02	0.258
ENSG00000197622	CDC42SE1	Colon_Sigmoid	distal	-0.09	0.258
ENSG00000124562	SNRPC	Colon_Sigmoid	male	-0.16	0.258
ENSG00000132623	ANKEF1	Adipose_Subcutaneous	proximal	-0.1	0.258
ENSG00000164440	TXLNB	Adipose_Subcutaneous	overall	-0.05	0.258
ENSG00000160200	CBS	Colon_Sigmoid	proximal	0.02	0.258
ENSG00000157168	NRG1	Adipose_Subcutaneous	male	0.08	0.258
ENSG00000175792	RUVBL1	Adipose_Visceral_Omentum	distal	0.15	0.258
ENSG00000203772	SPRN	Colon_Sigmoid	overall	-0.09	0.258
ENSG00000137331	IER3	Adipose_Visceral_Omentum	proximal	0.1	0.258
ENSG00000247400	DNAJC3-DT	Adipose_Subcutaneous	proximal	-0.05	0.258
ENSG00000212123	PRR22	Colon_Transverse	overall	0.08	0.258
ENSG00000152926	ZNF117	Colon_Sigmoid	overall	-0.03	0.258
ENSG00000204936	CD177	Colon_Sigmoid	colon	-0.04	0.258
ENSG00000158477	CD1A	Whole_Blood	rectal	-0.21	0.258
ENSG00000198464	ZNF480	Whole_Blood	distal	-0.11	0.258
ENSG00000105676	ARMC6	Cells_EBV-transformed_lymphocytes	colon	0.02	0.258
ENSG00000164078	MST1R	Colon_Transverse	distal	0.08	0.258
ENSG00000114948	ADAM23	Colon_Sigmoid	female	-0.06	0.258
ENSG00000112851	ERBIN	Adipose_Subcutaneous	overall	0.11	0.258
ENSG00000141428	C18orf21	Adipose_Subcutaneous	overall	-0.03	0.258
ENSG00000182154	MRPL41	Whole_Blood	female	0.11	0.258
ENSG00000168883	USP39	Adipose_Visceral_Omentum	female	-0.1	0.258
ENSG00000129219	PLD2	Adipose_Visceral_Omentum	distal	0.06	0.258
ENSG00000058335	RASGRF1	Adipose_Visceral_Omentum	overall	-0.18	0.258
ENSG00000120063	GNA13	Whole_Blood	male	0.09	0.258
ENSG00000091542	ALKBH5	Whole_Blood	proximal	-0.03	0.258
ENSG00000136710	CCDC115	Adipose_Visceral_Omentum	female	-0.04	0.258
ENSG00000181019	NQO1	Colon_Sigmoid	male	0.04	0.258
ENSG00000108799	EZH1	Whole_Blood	proximal	0.07	0.258
ENSG00000136146	MED4	Adipose_Subcutaneous	overall	0.05	0.258
ENSG00000197948	FCHSD1	Colon_Transverse	female	0.05	0.258
ENSG00000186432	KPNA4	Adipose_Visceral_Omentum	overall	0.07	0.258
ENSG00000103194	USP10	Cells_EBV-transformed_lymphocytes	rectal	-0.11	0.258
ENSG00000161960	EIF4A1	Colon_Transverse	rectal	-0.26	0.258
ENSG00000130208	APOC1	Colon_Sigmoid	overall	0.09	0.258
ENSG00000119729	RHOQ	Adipose_Subcutaneous	colon	-0.05	0.258
ENSG00000149554	CHEK1	Colon_Transverse	overall	-0.04	0.258
ENSG00000121892	PDS5A	Colon_Transverse	male	0.23	0.258
ENSG00000272420	AL513477.2	Colon_Transverse	rectal	0.06	0.258
ENSG00000227591	HSD11B1-AS1	Adipose_Visceral_Omentum	colon	0.06	0.258
ENSG00000100227	POLDIP3	Adipose_Subcutaneous	rectal	0.06	0.258
ENSG00000175220	ARHGAP1	Adipose_Subcutaneous	proximal	0.05	0.258
ENSG00000206190	ATP10A	Whole_Blood	overall	-0.03	0.258
ENSG00000140465	CYP1A1	Adipose_Visceral_Omentum	overall	0.08	0.258
ENSG00000120318	ARAP3	Colon_Sigmoid	colon	-0.11	0.258
ENSG00000182621	PLCB1	Whole_Blood	female	-0.04	0.258
ENSG00000090539	CHRD	Colon_Transverse	male	0.19	0.258
ENSG00000265678	AC129510.1	Adipose_Subcutaneous	overall	-0.09	0.258
ENSG00000257467	PPFIA2-AS1	Adipose_Subcutaneous	rectal	-0.14	0.258
ENSG00000169410	PTPN9	Adipose_Subcutaneous	overall	-0.07	0.258
ENSG00000124151	NCOA3	Whole_Blood	proximal	-0.09	0.258
ENSG00000242252	BGLAP	Adipose_Visceral_Omentum	proximal	-0.07	0.258
ENSG00000096996	IL12RB1	Adipose_Subcutaneous	male	0.06	0.258
ENSG00000154134	ROBO3	Adipose_Visceral_Omentum	colon	-0.04	0.258
ENSG00000004139	SARM1	Colon_Sigmoid	rectal	0.08	0.258
ENSG00000125804	FAM182A	Adipose_Subcutaneous	colon	0.03	0.258
ENSG00000254207	AC100797.1	Cells_EBV-transformed_lymphocytes	overall	-0.01	0.258
ENSG00000166845	C18orf54	Colon_Sigmoid	distal	0.09	0.258
ENSG00000143207	COP1	Colon_Transverse	female	-0.07	0.258
ENSG00000196428	TSC22D2	Adipose_Subcutaneous	overall	-0.12	0.258
ENSG00000085831	TTC39A	Cells_EBV-transformed_lymphocytes	overall	-0.03	0.258
ENSG00000116793	PHTF1	Colon_Sigmoid	proximal	0.08	0.258
ENSG00000112562	SMOC2	Adipose_Subcutaneous	colon	0.11	0.258
ENSG00000173253	DMRT2	Adipose_Subcutaneous	female	-0.05	0.258
ENSG00000183155	RABIF	Colon_Sigmoid	proximal	0.1	0.258
ENSG00000111077	TNS2	Adipose_Visceral_Omentum	overall	0.04	0.258
ENSG00000136003	ISCU	Whole_Blood	overall	-0.04	0.258
ENSG00000162819	BROX	Colon_Transverse	proximal	0.03	0.258
ENSG00000095787	WAC	Adipose_Visceral_Omentum	overall	-0.03	0.258
ENSG00000245149	RNF139-AS1	Adipose_Subcutaneous	colon	-0.06	0.258
ENSG00000164414	SLC35A1	Cells_EBV-transformed_lymphocytes	colon	0.02	0.258
ENSG00000011638	TMEM159	Adipose_Visceral_Omentum	colon	0.03	0.258
ENSG00000117139	KDM5B	Colon_Sigmoid	female	0.03	0.258
ENSG00000112619	PRPH2	Adipose_Visceral_Omentum	overall	0.02	0.258
ENSG00000196505	GDAP2	Colon_Sigmoid	distal	0.13	0.258
ENSG00000182272	B4GALNT4	Colon_Transverse	colon	0.05	0.258
ENSG00000282608	ADORA3	Colon_Sigmoid	male	0.07	0.258
ENSG00000231789	PIK3CD-AS2	Colon_Sigmoid	colon	0.04	0.258
ENSG00000213965	NUDT19	Colon_Sigmoid	proximal	0.03	0.258
ENSG00000186205	MARC1	Cells_EBV-transformed_lymphocytes	female	0.05	0.258
ENSG00000047457	CP	Adipose_Subcutaneous	overall	-0.59	0.258
ENSG00000112081	SRSF3	Whole_Blood	overall	-0.77	0.258
ENSG00000150990	DHX37	Colon_Transverse	male	0.09	0.258
ENSG00000253369	AC022034.3	Adipose_Subcutaneous	male	-0.03	0.258
ENSG00000148671	ADIRF	Adipose_Subcutaneous	overall	0.07	0.258
ENSG00000267767	LINC01801	Adipose_Subcutaneous	proximal	0.2	0.258
ENSG00000131042	LILRB2	Cells_EBV-transformed_lymphocytes	overall	-0.12	0.258
ENSG00000258647	LINC00930	Adipose_Subcutaneous	female	0.1	0.258
ENSG00000148357	HMCN2	Cells_EBV-transformed_lymphocytes	colon	-0.04	0.258
ENSG00000130414	NDUFA10	Adipose_Subcutaneous	colon	-0.02	0.258
ENSG00000153885	KCTD15	Whole_Blood	colon	-0.05	0.258
ENSG00000140406	TLNRD1	Adipose_Visceral_Omentum	overall	0.1	0.258
ENSG00000233554	B4GALT1-AS1	Colon_Transverse	male	-0.15	0.258
ENSG00000129437	KLK14	Adipose_Visceral_Omentum	distal	-0.15	0.258
ENSG00000240990	HOXA11-AS	Colon_Sigmoid	proximal	0.04	0.258
ENSG00000138621	PPCDC	Whole_Blood	male	0.07	0.258
ENSG00000233672	RNASEH2B-AS1	Adipose_Subcutaneous	male	-0.02	0.258
ENSG00000198089	SFI1	Adipose_Visceral_Omentum	proximal	-0.03	0.258
ENSG00000260121	AC138028.4	Adipose_Subcutaneous	overall	-0.03	0.258
ENSG00000100246	DNAL4	Colon_Transverse	overall	0.09	0.258
ENSG00000166676	TVP23A	Colon_Sigmoid	male	-0.26	0.258
ENSG00000119509	INVS	Whole_Blood	rectal	0.03	0.258
ENSG00000135341	MAP3K7	Whole_Blood	rectal	0.07	0.258
ENSG00000154734	ADAMTS1	Whole_Blood	colon	-0.06	0.258
ENSG00000105501	SIGLEC5	Whole_Blood	rectal	-0.03	0.258
ENSG00000204252	HLA-DOA	Cells_EBV-transformed_lymphocytes	rectal	0.11	0.258
ENSG00000139985	ADAM21	Adipose_Subcutaneous	colon	-0.08	0.258
ENSG00000183281	PLGLB1	Colon_Sigmoid	proximal	-0.04	0.258
ENSG00000275512	AC007998.4	Adipose_Visceral_Omentum	proximal	0.13	0.258
ENSG00000132376	INPP5K	Whole_Blood	colon	-0.1	0.258
ENSG00000185658	BRWD1	Whole_Blood	female	0.04	0.258
ENSG00000197712	FAM114A1	Colon_Sigmoid	male	-0.04	0.258
ENSG00000057663	ATG5	Adipose_Visceral_Omentum	male	-0.23	0.258
ENSG00000162618	ADGRL4	Adipose_Visceral_Omentum	colon	0.05	0.258
ENSG00000130396	AFDN	Colon_Transverse	proximal	-0.07	0.258
ENSG00000062598	ELMO2	Cells_EBV-transformed_lymphocytes	female	0.08	0.258
ENSG00000271390	AP003973.2	Adipose_Subcutaneous	colon	0.04	0.258
ENSG00000229676	ZNF492	Adipose_Subcutaneous	rectal	0.08	0.258
ENSG00000272597	AC063944.3	Colon_Sigmoid	proximal	0.15	0.258
ENSG00000258695	AC005225.3	Adipose_Subcutaneous	female	-0.02	0.258
ENSG00000245975	AC090515.2	Cells_EBV-transformed_lymphocytes	rectal	-0.07	0.258
ENSG00000186283	TOR3A	Adipose_Subcutaneous	rectal	0.03	0.258
ENSG00000119401	TRIM32	Colon_Sigmoid	colon	-0.06	0.258
ENSG00000093072	ADA2	Adipose_Visceral_Omentum	female	-0.02	0.258
ENSG00000275074	NUDT18	Adipose_Visceral_Omentum	rectal	0.06	0.258
ENSG00000169946	ZFPM2	Colon_Sigmoid	male	0.17	0.258
ENSG00000170396	ZNF804A	Adipose_Subcutaneous	female	0.1	0.258
ENSG00000051825	MPHOSPH9	Colon_Sigmoid	male	-0.05	0.258
ENSG00000197324	LRP10	Whole_Blood	distal	-0.15	0.258
ENSG00000154229	PRKCA	Adipose_Visceral_Omentum	overall	-0.04	0.258
ENSG00000162461	SLC25A34	Whole_Blood	male	-0.03	0.258
ENSG00000177994	C2orf73	Adipose_Subcutaneous	overall	-0.05	0.258
ENSG00000139155	SLCO1C1	Colon_Sigmoid	colon	-0.11	0.258
ENSG00000253854	AC010834.3	Colon_Transverse	overall	0.03	0.258
ENSG00000182986	ZNF320	Adipose_Visceral_Omentum	male	0.02	0.258
ENSG00000182985	CADM1	Adipose_Visceral_Omentum	female	0.09	0.258
ENSG00000138182	KIF20B	Adipose_Subcutaneous	proximal	0.08	0.258
ENSG00000227354	RBM26-AS1	Whole_Blood	rectal	0.02	0.258
ENSG00000166035	LIPC	Colon_Sigmoid	distal	0.22	0.258
ENSG00000166035	LIPC	Colon_Transverse	distal	0.38	0.258
ENSG00000100804	PSMB5	Cells_EBV-transformed_lymphocytes	male	0.05	0.259
ENSG00000119630	PGF	Colon_Sigmoid	female	0.15	0.259
ENSG00000131626	PPFIA1	Whole_Blood	proximal	-0.05	0.259
ENSG00000100577	GSTZ1	Whole_Blood	rectal	0.04	0.259
ENSG00000107290	SETX	Colon_Sigmoid	rectal	-0.04	0.259
ENSG00000165124	SVEP1	Colon_Transverse	overall	-0.07	0.259
ENSG00000250156	LINC02060	Colon_Sigmoid	female	0.05	0.259
ENSG00000107317	PTGDS	Adipose_Visceral_Omentum	distal	-0.08	0.259
ENSG00000260302	AP005482.1	Adipose_Visceral_Omentum	distal	0.04	0.259
ENSG00000274403	AC090510.2	Colon_Transverse	male	-0.08	0.259
ENSG00000156886	ITGAD	Adipose_Subcutaneous	colon	0.02	0.259
ENSG00000262580	AC087741.1	Colon_Transverse	distal	0.02	0.259
ENSG00000240350	AC017002.3	Adipose_Subcutaneous	proximal	-0.11	0.259
ENSG00000235770	LINC00607	Adipose_Visceral_Omentum	distal	-0.1	0.259
ENSG00000151348	EXT2	Colon_Sigmoid	overall	0.03	0.259
ENSG00000118363	SPCS2	Adipose_Subcutaneous	male	0.11	0.259
ENSG00000102967	DHODH	Colon_Sigmoid	overall	0.02	0.259
ENSG00000142330	CAPN10	Adipose_Subcutaneous	rectal	0.05	0.259
ENSG00000100968	NFATC4	Colon_Transverse	overall	-0.07	0.259
ENSG00000166206	GABRB3	Adipose_Visceral_Omentum	distal	0.03	0.259
ENSG00000215845	TSTD1	Colon_Transverse	female	0.03	0.259
ENSG00000247400	DNAJC3-DT	Cells_EBV-transformed_lymphocytes	female	0.04	0.259
ENSG00000142065	ZFP14	Colon_Transverse	colon	0.1	0.259
ENSG00000248690	HAS2-AS1	Colon_Sigmoid	female	0.61	0.259
ENSG00000151470	C4orf33	Colon_Sigmoid	proximal	-0.06	0.259
ENSG00000254035	AC104117.3	Adipose_Visceral_Omentum	male	0.19	0.259
ENSG00000273076	AL021707.7	Colon_Sigmoid	male	-0.08	0.259
ENSG00000130175	PRKCSH	Whole_Blood	female	-0.19	0.259
ENSG00000163312	HELQ	Colon_Sigmoid	male	-0.12	0.259
ENSG00000272498	AC090948.2	Whole_Blood	colon	-0.06	0.259
ENSG00000119772	DNMT3A	Whole_Blood	overall	0.19	0.259
ENSG00000133104	SPART	Adipose_Subcutaneous	colon	-0.07	0.259
ENSG00000184441	AP001062.1	Adipose_Subcutaneous	overall	0.01	0.259
ENSG00000181031	RPH3AL	Cells_EBV-transformed_lymphocytes	overall	-0.02	0.259
ENSG00000109255	NMU	Colon_Sigmoid	colon	0.11	0.259
ENSG00000121749	TBC1D15	Whole_Blood	colon	0.1	0.259
ENSG00000130558	OLFM1	Whole_Blood	distal	0.12	0.259
ENSG00000257878	AC007298.2	Whole_Blood	rectal	0.06	0.259
ENSG00000130313	PGLS	Colon_Transverse	overall	0.03	0.259
ENSG00000165568	AKR1E2	Colon_Transverse	overall	0.03	0.259
ENSG00000134020	PEBP4	Adipose_Visceral_Omentum	female	0.05	0.259
ENSG00000187607	ZNF286A	Colon_Transverse	proximal	0.22	0.259
ENSG00000129910	CDH15	Adipose_Visceral_Omentum	proximal	0.06	0.259
ENSG00000226334	AL359182.1	Colon_Transverse	distal	-0.02	0.259
ENSG00000116288	PARK7	Whole_Blood	distal	-0.04	0.259
ENSG00000170915	PAQR8	Adipose_Visceral_Omentum	rectal	-0.05	0.259
ENSG00000155754	C2CD6	Adipose_Visceral_Omentum	rectal	-0.26	0.259
ENSG00000006652	IFRD1	Cells_EBV-transformed_lymphocytes	female	0.05	0.259
ENSG00000006652	IFRD1	Colon_Sigmoid	female	0.03	0.259
ENSG00000232692	AP001596.1	Colon_Transverse	overall	-1.83	0.259
ENSG00000277851	LINC02391	Adipose_Subcutaneous	male	0.08	0.259
ENSG00000170638	TRABD	Colon_Transverse	rectal	-0.13	0.259
ENSG00000240731	AL139287.1	Adipose_Visceral_Omentum	female	0.09	0.259
ENSG00000108187	PBLD	Colon_Transverse	colon	-0.04	0.259
ENSG00000204572	KRTAP5-10	Colon_Transverse	overall	-0.09	0.259
ENSG00000157601	MX1	Whole_Blood	colon	0.03	0.259
ENSG00000266490	AC127024.5	Cells_EBV-transformed_lymphocytes	overall	-0.04	0.259
ENSG00000235169	SMIM1	Colon_Sigmoid	proximal	0.09	0.259
ENSG00000124374	PAIP2B	Adipose_Subcutaneous	female	0.07	0.259
ENSG00000073150	PANX2	Adipose_Visceral_Omentum	proximal	-0.12	0.259
ENSG00000027001	MIPEP	Adipose_Subcutaneous	rectal	-0.03	0.259
ENSG00000112796	ENPP5	Adipose_Subcutaneous	male	-0.08	0.259
ENSG00000188747	NOXA1	Adipose_Subcutaneous	proximal	0.03	0.259
ENSG00000257595	LINC02356	Colon_Sigmoid	proximal	0.16	0.259
ENSG00000272334	AC011816.2	Whole_Blood	rectal	-0.1	0.259
ENSG00000232325	AC093627.1	Whole_Blood	proximal	-0.11	0.259
ENSG00000089693	MLF2	Adipose_Subcutaneous	rectal	-0.19	0.259
ENSG00000198898	CAPZA2	Colon_Transverse	female	0.04	0.259
ENSG00000270164	LINC01480	Adipose_Visceral_Omentum	proximal	-0.06	0.259
ENSG00000074201	CLNS1A	Colon_Sigmoid	distal	0.09	0.259
ENSG00000114573	ATP6V1A	Colon_Transverse	female	-0.12	0.259
ENSG00000171448	ZBTB26	Colon_Transverse	male	0.14	0.259
ENSG00000171174	RBKS	Adipose_Visceral_Omentum	rectal	-0.19	0.259
ENSG00000251194	AL133330.1	Whole_Blood	proximal	-0.06	0.259
ENSG00000158863	FAM160B2	Whole_Blood	rectal	0.06	0.259
ENSG00000082212	ME2	Colon_Transverse	distal	-0.21	0.259
ENSG00000260589	STAM-AS1	Adipose_Subcutaneous	colon	-0.07	0.259
ENSG00000111837	MAK	Cells_EBV-transformed_lymphocytes	distal	0.11	0.259
ENSG00000204977	TRIM13	Colon_Sigmoid	rectal	0.07	0.259
ENSG00000082805	ERC1	Adipose_Subcutaneous	distal	0.12	0.259
ENSG00000104313	EYA1	Adipose_Visceral_Omentum	male	0.14	0.259
ENSG00000172500	FIBP	Adipose_Visceral_Omentum	distal	0.07	0.259
ENSG00000181090	EHMT1	Whole_Blood	colon	-0.02	0.259
ENSG00000154655	L3MBTL4	Adipose_Visceral_Omentum	rectal	-0.12	0.259
ENSG00000105223	PLD3	Adipose_Visceral_Omentum	proximal	0.07	0.259
ENSG00000250802	ZBED3-AS1	Adipose_Subcutaneous	overall	-0.12	0.259
ENSG00000101247	NDUFAF5	Adipose_Visceral_Omentum	proximal	0.03	0.259
ENSG00000129167	TPH1	Cells_EBV-transformed_lymphocytes	overall	-0.03	0.259
ENSG00000235978	AC018816.1	Adipose_Subcutaneous	female	-0.09	0.259
ENSG00000166188	ZNF319	Colon_Sigmoid	male	-0.16	0.259
ENSG00000102804	TSC22D1	Adipose_Subcutaneous	rectal	-0.21	0.259
ENSG00000198722	UNC13B	Adipose_Subcutaneous	female	-0.23	0.259
ENSG00000146223	RPL7L1	Whole_Blood	female	-0.04	0.259
ENSG00000175691	ZNF77	Whole_Blood	colon	-0.04	0.259
ENSG00000204084	INPP5B	Colon_Transverse	colon	-0.02	0.259
ENSG00000188342	GTF2F2	Adipose_Subcutaneous	proximal	1.03	0.259
ENSG00000176531	PHLDB3	Colon_Sigmoid	overall	-0.13	0.259
ENSG00000267280	TBX2-AS1	Colon_Sigmoid	proximal	-0.19	0.259
ENSG00000123975	CKS2	Adipose_Subcutaneous	colon	-0.03	0.259
ENSG00000250155	AC008957.1	Cells_EBV-transformed_lymphocytes	overall	-0.01	0.259
ENSG00000085872	CHERP	Adipose_Visceral_Omentum	colon	-0.19	0.259
ENSG00000148843	PDCD11	Colon_Transverse	rectal	0.02	0.259
ENSG00000187959	CPSF4L	Colon_Transverse	overall	0.04	0.259
ENSG00000137331	IER3	Cells_EBV-transformed_lymphocytes	rectal	-0.05	0.259
ENSG00000176125	UFSP1	Adipose_Visceral_Omentum	proximal	0.04	0.259
ENSG00000163026	WDCP	Colon_Transverse	proximal	-0.3	0.259
ENSG00000273249	BX649632.1	Adipose_Visceral_Omentum	overall	-0.24	0.259
ENSG00000265069	AP002409.1	Adipose_Visceral_Omentum	proximal	-0.4	0.259
ENSG00000145431	PDGFC	Colon_Transverse	distal	-0.15	0.259
ENSG00000151148	UBE3B	Colon_Transverse	male	-0.06	0.259
ENSG00000172478	MAB21L4	Cells_EBV-transformed_lymphocytes	rectal	0.11	0.259
ENSG00000171903	CYP4F11	Adipose_Subcutaneous	distal	-0.02	0.259
ENSG00000196865	NHLRC2	Colon_Sigmoid	overall	-0.13	0.259
ENSG00000117480	FAAH	Colon_Transverse	colon	-0.04	0.259
ENSG00000104883	PEX11G	Whole_Blood	distal	0.02	0.259
ENSG00000272894	AC004982.2	Whole_Blood	rectal	0.08	0.259
ENSG00000177839	PCDHB9	Adipose_Subcutaneous	proximal	-0.04	0.259
ENSG00000269343	ZNF587B	Whole_Blood	proximal	-0.03	0.259
ENSG00000121310	ECHDC2	Colon_Sigmoid	overall	-0.08	0.259
ENSG00000173267	SNCG	Colon_Sigmoid	distal	-0.09	0.259
ENSG00000197774	EME2	Colon_Transverse	overall	-0.06	0.259
ENSG00000183426	NPIPA1	Whole_Blood	male	-0.03	0.259
ENSG00000184719	RNLS	Adipose_Visceral_Omentum	female	0.1	0.259
ENSG00000070018	LRP6	Adipose_Subcutaneous	rectal	-0.12	0.259
ENSG00000226380	AC016831.1	Adipose_Subcutaneous	distal	-0.05	0.259
ENSG00000154451	GBP5	Colon_Transverse	rectal	0.08	0.259
ENSG00000248714	AC091180.2	Colon_Sigmoid	distal	-0.1	0.259
ENSG00000123892	RAB38	Adipose_Visceral_Omentum	rectal	-0.05	0.259
ENSG00000180198	RCC1	Colon_Transverse	female	0.12	0.259
ENSG00000105793	GTPBP10	Cells_EBV-transformed_lymphocytes	colon	0.03	0.259
ENSG00000205129	C4orf47	Colon_Sigmoid	colon	0.08	0.259
ENSG00000154237	LRRK1	Whole_Blood	overall	-0.06	0.259
ENSG00000120279	MYCT1	Adipose_Subcutaneous	rectal	-0.12	0.259
ENSG00000170469	SPATA24	Adipose_Subcutaneous	female	-0.14	0.259
ENSG00000204172	AGAP10	Colon_Transverse	rectal	-0.31	0.259
ENSG00000134014	ELP3	Colon_Sigmoid	male	0.03	0.259
ENSG00000068878	PSME4	Colon_Sigmoid	female	-0.66	0.259
ENSG00000181982	CCDC149	Colon_Transverse	female	-0.26	0.259
ENSG00000135083	CCNJL	Colon_Transverse	proximal	0.28	0.259
ENSG00000160161	CILP2	Adipose_Subcutaneous	rectal	0.09	0.259
ENSG00000010017	RANBP9	Colon_Sigmoid	distal	-0.11	0.259
ENSG00000073331	ALPK1	Adipose_Visceral_Omentum	male	0.04	0.259
ENSG00000168807	SNTB2	Cells_EBV-transformed_lymphocytes	colon	-0.05	0.259
ENSG00000132744	ACY3	Whole_Blood	female	-0.16	0.259
ENSG00000106927	AMBP	Colon_Transverse	male	-0.16	0.259
ENSG00000109466	KLHL2	Adipose_Visceral_Omentum	proximal	-0.1	0.259
ENSG00000153246	PLA2R1	Adipose_Subcutaneous	rectal	-0.05	0.259
ENSG00000163393	SLC22A15	Adipose_Visceral_Omentum	female	0.06	0.259
ENSG00000153551	CMTM7	Colon_Sigmoid	proximal	0.06	0.259
ENSG00000179639	FCER1A	Whole_Blood	rectal	-0.09	0.259
ENSG00000276216	AC245014.3	Cells_EBV-transformed_lymphocytes	male	-0.09	0.259
ENSG00000073169	SELENOO	Colon_Transverse	proximal	0.07	0.259
ENSG00000120539	MASTL	Whole_Blood	rectal	-0.13	0.259
ENSG00000260302	AP005482.1	Colon_Transverse	overall	0.02	0.259
ENSG00000267758	AC099811.4	Adipose_Subcutaneous	proximal	0.46	0.259
ENSG00000137757	CASP5	Adipose_Visceral_Omentum	colon	-0.12	0.259
ENSG00000089057	SLC23A2	Colon_Transverse	distal	-0.11	0.259
ENSG00000109944	JHY	Adipose_Subcutaneous	female	-0.04	0.259
ENSG00000188672	RHCE	Whole_Blood	proximal	-0.1	0.259
ENSG00000232098	AC012313.1	Adipose_Subcutaneous	proximal	-0.03	0.259
ENSG00000243649	CFB	Adipose_Visceral_Omentum	female	0.11	0.259
ENSG00000129116	PALLD	Colon_Sigmoid	colon	0.12	0.259
ENSG00000248429	FAM198B-AS1	Adipose_Subcutaneous	rectal	0.02	0.259
ENSG00000101294	HM13	Adipose_Subcutaneous	overall	0.18	0.259
ENSG00000169894	MUC3A	Adipose_Visceral_Omentum	proximal	0.17	0.259
ENSG00000237807	AC022034.1	Adipose_Subcutaneous	overall	-0.07	0.259
ENSG00000161298	ZNF382	Adipose_Visceral_Omentum	female	-0.12	0.259
ENSG00000267940	AC022762.2	Whole_Blood	colon	0.04	0.259
ENSG00000236432	AC097662.1	Cells_EBV-transformed_lymphocytes	rectal	0.13	0.259
ENSG00000178252	WDR6	Whole_Blood	male	-0.02	0.259
ENSG00000276754	AC006111.3	Colon_Sigmoid	female	-0.08	0.259
ENSG00000171793	CTPS1	Whole_Blood	colon	-0.03	0.259
ENSG00000121542	SEC22A	Colon_Transverse	female	0.04	0.259
ENSG00000137502	RAB30	Adipose_Visceral_Omentum	female	-0.08	0.259
ENSG00000254245	PCDHGA3	Colon_Sigmoid	distal	-0.23	0.259
ENSG00000109163	GNRHR	Adipose_Visceral_Omentum	rectal	-0.04	0.259
ENSG00000165046	LETM2	Whole_Blood	rectal	0.27	0.259
ENSG00000162039	MEIOB	Adipose_Subcutaneous	distal	-0.05	0.259
ENSG00000153531	ADPRHL1	Colon_Transverse	colon	0.06	0.259
ENSG00000159086	PAXBP1	Colon_Sigmoid	proximal	0.13	0.259
ENSG00000237310	AC008267.5	Cells_EBV-transformed_lymphocytes	female	-0.02	0.259
ENSG00000250479	CHCHD10	Colon_Transverse	rectal	-0.06	0.259
ENSG00000230387	AL118508.1	Colon_Sigmoid	rectal	0.02	0.259
ENSG00000103145	HCFC1R1	Colon_Transverse	colon	0.12	0.259
ENSG00000160392	C19orf47	Cells_EBV-transformed_lymphocytes	rectal	-0.04	0.259
ENSG00000177042	TMEM80	Colon_Sigmoid	colon	0.01	0.259
ENSG00000173825	TIGD3	Whole_Blood	male	-0.1	0.259
ENSG00000145736	GTF2H2	Adipose_Visceral_Omentum	distal	-0.02	0.259
ENSG00000272084	AL137127.1	Cells_EBV-transformed_lymphocytes	female	-0.05	0.259
ENSG00000172578	KLHL6	Adipose_Subcutaneous	male	0.51	0.259
ENSG00000170624	SGCD	Colon_Sigmoid	proximal	0.07	0.259
ENSG00000198939	ZFP2	Adipose_Visceral_Omentum	female	-0.07	0.259
ENSG00000238018	AC093110.1	Whole_Blood	female	-0.55	0.259
ENSG00000183248	PRR36	Whole_Blood	proximal	0.17	0.259
ENSG00000196535	MYO18A	Colon_Sigmoid	colon	0.06	0.259
ENSG00000250012	AC079848.1	Adipose_Subcutaneous	overall	-0.03	0.259
ENSG00000135956	TMEM127	Cells_EBV-transformed_lymphocytes	proximal	0.06	0.259
ENSG00000072163	LIMS2	Adipose_Subcutaneous	distal	-0.09	0.259
ENSG00000104522	TSTA3	Adipose_Visceral_Omentum	overall	-0.04	0.259
ENSG00000129625	REEP5	Whole_Blood	proximal	0.06	0.259
ENSG00000113360	DROSHA	Adipose_Visceral_Omentum	distal	-0.03	0.259
ENSG00000272823	AL445423.1	Colon_Transverse	proximal	-0.02	0.259
ENSG00000151012	SLC7A11	Colon_Transverse	female	0.19	0.259
ENSG00000133703	KRAS	Adipose_Visceral_Omentum	distal	-0.18	0.259
ENSG00000131100	ATP6V1E1	Adipose_Visceral_Omentum	colon	0.04	0.259
ENSG00000271789	AL080317.1	Adipose_Visceral_Omentum	female	-0.09	0.259
ENSG00000125249	RAP2A	Whole_Blood	proximal	-0.08	0.259
ENSG00000256250	AC073912.1	Adipose_Subcutaneous	rectal	-0.02	0.259
ENSG00000115446	UNC50	Colon_Transverse	colon	-0.06	0.259
ENSG00000204860	FAM201A	Colon_Sigmoid	proximal	0.16	0.259
ENSG00000167740	CYB5D2	Cells_EBV-transformed_lymphocytes	distal	0.05	0.259
ENSG00000134184	GSTM1	Cells_EBV-transformed_lymphocytes	colon	0.09	0.259
ENSG00000254415	SIGLEC14	Colon_Sigmoid	female	-0.03	0.259
ENSG00000143552	NUP210L	Adipose_Visceral_Omentum	male	-0.21	0.259
ENSG00000178342	KCNG2	Colon_Sigmoid	proximal	0.05	0.259
ENSG00000144736	SHQ1	Adipose_Subcutaneous	overall	0.05	0.259
ENSG00000183530	PRR14L	Colon_Sigmoid	male	-0.12	0.259
ENSG00000027075	PRKCH	Adipose_Visceral_Omentum	colon	0.16	0.259
ENSG00000065361	ERBB3	Whole_Blood	female	0.98	0.259
ENSG00000219607	PPP1R3G	Whole_Blood	female	-0.05	0.259
ENSG00000273664	AC010776.3	Colon_Sigmoid	rectal	0.08	0.259
ENSG00000183423	LRIT3	Cells_EBV-transformed_lymphocytes	proximal	-0.1	0.259
ENSG00000260077	AC104794.3	Colon_Sigmoid	male	-0.03	0.259
ENSG00000198721	ECI2	Colon_Transverse	female	0.03	0.259
ENSG00000259248	USP3-AS1	Colon_Transverse	distal	-0.16	0.259
ENSG00000138311	ZNF365	Whole_Blood	overall	0.26	0.259
ENSG00000272979	AC093388.1	Adipose_Subcutaneous	distal	-0.05	0.259
ENSG00000282943	AC004784.1	Adipose_Visceral_Omentum	distal	0.38	0.259
ENSG00000158683	PKD1L1	Adipose_Subcutaneous	male	0.06	0.259
ENSG00000106603	COA1	Whole_Blood	male	-0.04	0.259
ENSG00000124228	DDX27	Adipose_Subcutaneous	rectal	-0.08	0.259
ENSG00000076258	FMO4	Colon_Transverse	proximal	-0.06	0.259
ENSG00000223797	ENTPD3-AS1	Cells_EBV-transformed_lymphocytes	proximal	0.03	0.259
ENSG00000272941	AC083862.2	Adipose_Subcutaneous	male	-0.04	0.259
ENSG00000141644	MBD1	Adipose_Subcutaneous	male	0.12	0.259
ENSG00000132437	DDC	Adipose_Visceral_Omentum	proximal	-0.07	0.259
ENSG00000267107	PCAT19	Colon_Transverse	overall	0.02	0.259
ENSG00000099812	MISP	Adipose_Visceral_Omentum	proximal	-0.09	0.259
ENSG00000144580	CNOT9	Colon_Transverse	colon	-0.37	0.259
ENSG00000169429	CXCL8	Whole_Blood	female	-1.1	0.259
ENSG00000109943	CRTAM	Adipose_Visceral_Omentum	distal	-0.15	0.259
ENSG00000273664	AC010776.3	Colon_Transverse	colon	0.06	0.259
ENSG00000127084	FGD3	Adipose_Visceral_Omentum	rectal	0.32	0.259
ENSG00000007341	ST7L	Whole_Blood	female	-0.02	0.259
ENSG00000054179	ENTPD2	Colon_Sigmoid	distal	0.13	0.259
ENSG00000122966	CIT	Adipose_Subcutaneous	rectal	-0.72	0.259
ENSG00000243156	MICAL3	Adipose_Subcutaneous	distal	-0.08	0.259
ENSG00000237838	AC092422.1	Colon_Sigmoid	overall	-0.08	0.259
ENSG00000232884	AF127936.2	Adipose_Visceral_Omentum	overall	0.22	0.259
ENSG00000139133	ALG10	Colon_Transverse	rectal	-0.08	0.259
ENSG00000108528	SLC25A11	Whole_Blood	proximal	0.11	0.259
ENSG00000155636	RBM45	Cells_EBV-transformed_lymphocytes	overall	-0.07	0.259
ENSG00000149596	JPH2	Colon_Sigmoid	female	-0.05	0.259
ENSG00000157796	WDR19	Colon_Sigmoid	proximal	-0.07	0.259
ENSG00000228839	PIK3IP1-AS1	Cells_EBV-transformed_lymphocytes	male	-0.1	0.259
ENSG00000171169	NAIF1	Adipose_Subcutaneous	female	-0.12	0.259
ENSG00000144559	TAMM41	Colon_Sigmoid	rectal	0.03	0.259
ENSG00000248441	LINC01197	Colon_Sigmoid	rectal	-0.04	0.259
ENSG00000264301	LINC01444	Colon_Transverse	colon	0.17	0.259
ENSG00000268093	AC022154.1	Colon_Transverse	overall	0.17	0.259
ENSG00000108469	RECQL5	Colon_Sigmoid	female	-0.04	0.259
ENSG00000144369	FAM171B	Adipose_Subcutaneous	colon	0.06	0.259
ENSG00000173409	ARV1	Whole_Blood	female	0.04	0.259
ENSG00000170178	HOXD12	Colon_Sigmoid	male	-0.18	0.259
ENSG00000142686	C1orf216	Adipose_Subcutaneous	colon	-0.06	0.259
ENSG00000197956	S100A6	Colon_Transverse	overall	0.11	0.259
ENSG00000106013	ANKRD7	Cells_EBV-transformed_lymphocytes	rectal	-0.22	0.259
ENSG00000109163	GNRHR	Colon_Transverse	rectal	-0.04	0.259
ENSG00000255455	AP003486.1	Colon_Transverse	female	0.03	0.259
ENSG00000148110	MFSD14B	Colon_Transverse	rectal	-0.07	0.259
ENSG00000088899	LZTS3	Colon_Sigmoid	colon	0.06	0.259
ENSG00000185379	RAD51D	Whole_Blood	proximal	0.11	0.259
ENSG00000171159	C9orf16	Colon_Sigmoid	rectal	-0.1	0.259
ENSG00000251136	AF117829.1	Adipose_Visceral_Omentum	rectal	0.04	0.259
ENSG00000148180	GSN	Whole_Blood	colon	0.05	0.259
ENSG00000141380	SS18	Cells_EBV-transformed_lymphocytes	overall	-0.09	0.259
ENSG00000165118	C9orf64	Colon_Transverse	overall	-0.04	0.259
ENSG00000169105	CHST14	Colon_Sigmoid	distal	0.14	0.259
ENSG00000174792	ODAPH	Colon_Transverse	proximal	0.05	0.259
ENSG00000134996	OSTF1	Colon_Sigmoid	rectal	-0.07	0.259
ENSG00000115641	FHL2	Adipose_Visceral_Omentum	rectal	0.41	0.259
ENSG00000004534	RBM6	Whole_Blood	distal	-0.02	0.259
ENSG00000148450	MSRB2	Cells_EBV-transformed_lymphocytes	distal	0.09	0.259
ENSG00000140006	WDR89	Adipose_Subcutaneous	colon	0.22	0.259
ENSG00000188315	C3orf62	Adipose_Visceral_Omentum	rectal	0.12	0.259
ENSG00000172638	EFEMP2	Cells_EBV-transformed_lymphocytes	male	0.06	0.259
ENSG00000115919	KYNU	Adipose_Subcutaneous	overall	0.09	0.259
ENSG00000005513	SOX8	Adipose_Subcutaneous	colon	0.07	0.259
ENSG00000172340	SUCLG2	Adipose_Visceral_Omentum	distal	0.03	0.259
ENSG00000182871	COL18A1	Adipose_Subcutaneous	male	-0.05	0.259
ENSG00000167910	CYP7A1	Colon_Transverse	proximal	-0.1	0.259
ENSG00000144895	EIF2A	Whole_Blood	overall	0.02	0.259
ENSG00000157429	ZNF19	Colon_Sigmoid	female	-0.1	0.259
ENSG00000239998	LILRA2	Adipose_Visceral_Omentum	overall	-0.04	0.259
ENSG00000161888	SPC24	Adipose_Visceral_Omentum	female	-0.08	0.259
ENSG00000105509	HAS1	Whole_Blood	female	-0.03	0.259
ENSG00000175906	ARL4D	Cells_EBV-transformed_lymphocytes	overall	0.06	0.259
ENSG00000005001	PRSS22	Adipose_Subcutaneous	distal	0.16	0.259
ENSG00000131374	TBC1D5	Adipose_Visceral_Omentum	female	-0.15	0.259
ENSG00000143126	CELSR2	Colon_Sigmoid	proximal	-0.07	0.259
ENSG00000272646	AC079766.1	Adipose_Subcutaneous	female	-0.11	0.259
ENSG00000139178	C1RL	Adipose_Visceral_Omentum	distal	0.03	0.259
ENSG00000120341	SEC16B	Colon_Sigmoid	female	0.06	0.259
ENSG00000255916	AC148477.1	Adipose_Visceral_Omentum	male	0.04	0.259
ENSG00000265728	AP001099.1	Whole_Blood	rectal	0.11	0.259
ENSG00000145423	SFRP2	Whole_Blood	colon	-0.06	0.259
ENSG00000186160	CYP4Z1	Adipose_Visceral_Omentum	distal	0.06	0.259
ENSG00000205863	C1QTNF9B	Colon_Sigmoid	rectal	0.04	0.259
ENSG00000226711	FAM66C	Whole_Blood	rectal	0.05	0.259
ENSG00000147655	RSPO2	Colon_Transverse	overall	0.07	0.259
ENSG00000137285	TUBB2B	Colon_Transverse	male	-0.04	0.259
ENSG00000187726	DNAJB13	Whole_Blood	proximal	-0.16	0.259
ENSG00000260581	AC011374.1	Colon_Sigmoid	proximal	-0.05	0.259
ENSG00000104093	DMXL2	Whole_Blood	female	0.07	0.259
ENSG00000111885	MAN1A1	Whole_Blood	female	-0.06	0.259
ENSG00000111450	STX2	Colon_Sigmoid	male	0.02	0.259
ENSG00000277324	AC093462.1	Adipose_Subcutaneous	distal	-0.1	0.259
ENSG00000137098	SPAG8	Adipose_Subcutaneous	rectal	0.07	0.259
ENSG00000141527	CARD14	Colon_Transverse	proximal	0.06	0.259
ENSG00000085978	ATG16L1	Adipose_Subcutaneous	female	-0.18	0.259
ENSG00000123992	DNPEP	Colon_Transverse	male	0.03	0.259
ENSG00000133962	CATSPERB	Adipose_Visceral_Omentum	proximal	0.04	0.259
ENSG00000100246	DNAL4	Colon_Sigmoid	overall	0.09	0.259
ENSG00000181458	TMEM45A	Colon_Transverse	overall	-0.12	0.259
ENSG00000168071	CCDC88B	Whole_Blood	colon	-0.06	0.259
ENSG00000118418	HMGN3	Colon_Transverse	colon	-0.1	0.259
ENSG00000136485	DCAF7	Colon_Sigmoid	male	0.18	0.259
ENSG00000105926	MPP6	Cells_EBV-transformed_lymphocytes	rectal	-0.08	0.259
ENSG00000239998	LILRA2	Adipose_Subcutaneous	overall	-0.04	0.259
ENSG00000272902	TBC1D8-AS1	Colon_Transverse	male	0.07	0.259
ENSG00000009790	TRAF3IP3	Adipose_Visceral_Omentum	colon	-0.05	0.259
ENSG00000136381	IREB2	Whole_Blood	colon	0.03	0.259
ENSG00000144747	TMF1	Adipose_Subcutaneous	distal	0.07	0.259
ENSG00000165118	C9orf64	Cells_EBV-transformed_lymphocytes	overall	-0.05	0.259
ENSG00000196277	GRM7	Adipose_Visceral_Omentum	distal	-0.1	0.259
ENSG00000163807	KIAA1143	Adipose_Visceral_Omentum	distal	-0.04	0.259
ENSG00000185608	MRPL40	Whole_Blood	female	0.09	0.259
ENSG00000248019	FAM13A-AS1	Adipose_Subcutaneous	male	0.1	0.259
ENSG00000254664	AC103681.2	Colon_Transverse	overall	0.09	0.259
ENSG00000149179	C11orf49	Adipose_Visceral_Omentum	rectal	0.06	0.259
ENSG00000118507	AKAP7	Whole_Blood	colon	0.03	0.259
ENSG00000167881	SRP68	Colon_Sigmoid	distal	0.08	0.259
ENSG00000103544	VPS35L	Whole_Blood	male	0.06	0.259
ENSG00000269949	AC069307.1	Colon_Transverse	female	-0.03	0.259
ENSG00000259248	USP3-AS1	Colon_Transverse	overall	-0.1	0.259
ENSG00000257225	AC079601.1	Adipose_Visceral_Omentum	female	-0.03	0.259
ENSG00000138496	PARP9	Cells_EBV-transformed_lymphocytes	female	-0.05	0.259
ENSG00000188037	CLCN1	Adipose_Subcutaneous	distal	0.14	0.259
ENSG00000141655	TNFRSF11A	Adipose_Visceral_Omentum	female	-0.09	0.259
ENSG00000113389	NPR3	Colon_Sigmoid	female	0.04	0.259
ENSG00000158296	SLC13A3	Adipose_Visceral_Omentum	rectal	-0.11	0.259
ENSG00000123739	PLA2G12A	Adipose_Visceral_Omentum	overall	-0.02	0.259
ENSG00000164008	C1orf50	Adipose_Subcutaneous	rectal	0.05	0.259
ENSG00000267108	AP001029.1	Colon_Sigmoid	female	-0.02	0.259
ENSG00000143756	FBXO28	Colon_Transverse	female	-0.06	0.259
ENSG00000188312	CENPP	Colon_Transverse	overall	-0.02	0.259
ENSG00000037637	FBXO42	Colon_Transverse	proximal	0.07	0.259
ENSG00000174837	ADGRE1	Colon_Transverse	male	-0.1	0.259
ENSG00000258584	FAM181A-AS1	Colon_Sigmoid	colon	-0.22	0.259
ENSG00000185689	C6orf201	Adipose_Subcutaneous	rectal	0.03	0.259
ENSG00000112695	COX7A2	Adipose_Subcutaneous	female	0.09	0.259
ENSG00000185808	PIGP	Colon_Transverse	female	-0.02	0.259
ENSG00000197766	CFD	Whole_Blood	proximal	-0.02	0.259
ENSG00000229891	LINC01315	Colon_Transverse	male	-0.17	0.259
ENSG00000164124	TMEM144	Colon_Sigmoid	proximal	-0.02	0.259
ENSG00000170634	ACYP2	Whole_Blood	overall	-0.04	0.259
ENSG00000178217	SH2D4B	Adipose_Visceral_Omentum	rectal	0.08	0.259
ENSG00000145708	CRHBP	Colon_Transverse	rectal	-0.06	0.259
ENSG00000131495	NDUFA2	Colon_Transverse	male	-0.11	0.259
ENSG00000138468	SENP7	Whole_Blood	rectal	-0.05	0.259
ENSG00000226334	AL359182.1	Colon_Sigmoid	colon	-0.02	0.259
ENSG00000224635	AL391095.1	Adipose_Visceral_Omentum	overall	0.01	0.259
ENSG00000171759	PAH	Colon_Sigmoid	rectal	0.18	0.259
ENSG00000085999	RAD54L	Whole_Blood	colon	0.07	0.259
ENSG00000166183	ASPG	Adipose_Subcutaneous	male	0.11	0.259
ENSG00000179922	ZNF784	Adipose_Subcutaneous	proximal	-0.42	0.259
ENSG00000070047	PHRF1	Whole_Blood	distal	-0.08	0.259
ENSG00000253853	AC246817.1	Colon_Sigmoid	female	-0.04	0.259
ENSG00000101306	MYLK2	Adipose_Subcutaneous	proximal	0.04	0.259
ENSG00000106823	ECM2	Cells_EBV-transformed_lymphocytes	overall	0.07	0.259
ENSG00000178567	EPM2AIP1	Colon_Sigmoid	male	0.11	0.259
ENSG00000025800	KPNA6	Adipose_Subcutaneous	distal	4.64	0.259
ENSG00000025800	KPNA6	Adipose_Visceral_Omentum	distal	6.91	0.259
ENSG00000025800	KPNA6	Colon_Sigmoid	distal	1063.63	0.259
ENSG00000142039	CCDC97	Colon_Sigmoid	overall	-0.09	0.259
ENSG00000084652	TXLNA	Whole_Blood	distal	4.5	0.259
ENSG00000121775	TMEM39B	Whole_Blood	distal	0.33	0.259
ENSG00000278356	AC005911.1	Colon_Transverse	rectal	-0.13	0.259
ENSG00000204381	LAYN	Adipose_Visceral_Omentum	overall	0.07	0.259
ENSG00000205054	LINC01121	Adipose_Subcutaneous	distal	-0.08	0.259
ENSG00000270462	AC005034.2	Adipose_Visceral_Omentum	proximal	0.2	0.259
ENSG00000145723	GIN1	Adipose_Subcutaneous	rectal	0.08	0.259
ENSG00000170185	USP38	Adipose_Subcutaneous	distal	0.21	0.259
ENSG00000226526	AL049569.1	Adipose_Subcutaneous	male	-0.09	0.259
ENSG00000157833	GAREM2	Colon_Sigmoid	female	0.03	0.259
ENSG00000204387	SNHG32	Adipose_Visceral_Omentum	male	0.03	0.259
ENSG00000198643	FAM3D	Whole_Blood	rectal	-0.08	0.259
ENSG00000246250	AC087521.2	Colon_Transverse	proximal	-0.04	0.259
ENSG00000160200	CBS	Adipose_Subcutaneous	female	0.02	0.259
ENSG00000233922	LINC01694	Whole_Blood	colon	-0.07	0.259
ENSG00000214413	BBIP1	Colon_Sigmoid	proximal	-0.09	0.259
ENSG00000268895	A1BG-AS1	Colon_Sigmoid	overall	-0.05	0.259
ENSG00000248019	FAM13A-AS1	Whole_Blood	male	0.08	0.259
ENSG00000189316	AC073349.1	Adipose_Subcutaneous	female	0.03	0.259
ENSG00000081791	DELE1	Adipose_Subcutaneous	overall	-0.08	0.259
ENSG00000100612	DHRS7	Adipose_Subcutaneous	male	-0.09	0.259
ENSG00000177082	WDR73	Adipose_Visceral_Omentum	distal	0.04	0.259
ENSG00000240137	ERICH6-AS1	Colon_Transverse	colon	-0.05	0.259
ENSG00000150048	CLEC1A	Colon_Sigmoid	proximal	-0.1	0.259
ENSG00000005812	FBXL3	Adipose_Visceral_Omentum	proximal	0.32	0.259
ENSG00000138760	SCARB2	Adipose_Subcutaneous	male	0.05	0.259
ENSG00000255121	CCDC84-DT	Adipose_Visceral_Omentum	rectal	0.07	0.259
ENSG00000187922	LCN10	Adipose_Subcutaneous	overall	0.06	0.259
ENSG00000198919	DZIP3	Colon_Transverse	colon	-0.06	0.259
ENSG00000174697	LEP	Adipose_Subcutaneous	male	-0.11	0.259
ENSG00000119242	CCDC92	Colon_Sigmoid	colon	0.03	0.259
ENSG00000125977	EIF2S2	Colon_Transverse	female	-0.13	0.259
ENSG00000187595	ZNF385C	Adipose_Visceral_Omentum	overall	0.18	0.259
ENSG00000115073	ACTR1B	Adipose_Subcutaneous	female	0.09	0.259
ENSG00000278259	MYO19	Cells_EBV-transformed_lymphocytes	distal	-0.04	0.259
ENSG00000177830	CHID1	Colon_Sigmoid	colon	0.05	0.259
ENSG00000277142	LINC00235	Colon_Sigmoid	distal	-0.18	0.259
ENSG00000092200	RPGRIP1	Adipose_Subcutaneous	proximal	-0.08	0.259
ENSG00000170122	FOXD4	Adipose_Visceral_Omentum	rectal	0.21	0.259
ENSG00000135502	SLC26A10	Adipose_Visceral_Omentum	distal	-0.07	0.259
ENSG00000120071	KANSL1	Adipose_Visceral_Omentum	colon	-0.04	0.259
ENSG00000140694	PARN	Adipose_Subcutaneous	proximal	-0.12	0.259
ENSG00000156869	FRRS1	Cells_EBV-transformed_lymphocytes	proximal	-0.08	0.259
ENSG00000142765	SYTL1	Whole_Blood	female	0.2	0.259
ENSG00000156968	MPV17L	Adipose_Visceral_Omentum	proximal	0.03	0.259
ENSG00000132275	RRP8	Colon_Transverse	overall	-0.03	0.259
ENSG00000166313	APBB1	Adipose_Visceral_Omentum	overall	0.03	0.259
ENSG00000231304	SGO1-AS1	Cells_EBV-transformed_lymphocytes	overall	0.05	0.259
ENSG00000258789	AL162171.1	Adipose_Subcutaneous	overall	-0.09	0.259
ENSG00000175224	ATG13	Colon_Transverse	male	0.09	0.259
ENSG00000167799	NUDT8	Colon_Sigmoid	distal	-0.05	0.259
ENSG00000187260	WDR86	Adipose_Visceral_Omentum	proximal	0.04	0.259
ENSG00000115252	PDE1A	Adipose_Subcutaneous	rectal	0.11	0.259
ENSG00000177932	ZNF354C	Adipose_Subcutaneous	overall	0.08	0.259
ENSG00000197934	CYYR1-AS1	Adipose_Visceral_Omentum	proximal	-0.13	0.259
ENSG00000140443	IGF1R	Adipose_Visceral_Omentum	female	-0.09	0.259
ENSG00000006282	SPATA20	Whole_Blood	distal	-0.02	0.259
ENSG00000167600	CYP2S1	Colon_Sigmoid	colon	-0.04	0.259
ENSG00000183426	NPIPA1	Adipose_Subcutaneous	proximal	-0.03	0.259
ENSG00000276754	AC006111.3	Adipose_Visceral_Omentum	female	-0.15	0.259
ENSG00000179523	EIF3J-DT	Colon_Sigmoid	male	1.13	0.259
ENSG00000011478	QPCTL	Cells_EBV-transformed_lymphocytes	distal	0.03	0.259
ENSG00000177459	ERICH5	Adipose_Subcutaneous	proximal	-0.11	0.259
ENSG00000267439	AD000671.3	Adipose_Visceral_Omentum	distal	0.28	0.259
ENSG00000250479	CHCHD10	Whole_Blood	rectal	-0.05	0.259
ENSG00000186088	GSAP	Colon_Transverse	female	0.03	0.259
ENSG00000168826	ZBTB49	Adipose_Visceral_Omentum	distal	0.05	0.259
ENSG00000108946	PRKAR1A	Whole_Blood	distal	0.06	0.259
ENSG00000186792	HYAL3	Colon_Transverse	male	0.02	0.259
ENSG00000130309	COLGALT1	Colon_Transverse	rectal	-0.17	0.259
ENSG00000247157	LINC01252	Adipose_Subcutaneous	rectal	0.02	0.259
ENSG00000259712	AC023906.5	Adipose_Visceral_Omentum	rectal	0.07	0.259
ENSG00000182004	SNRPE	Adipose_Subcutaneous	proximal	-0.05	0.259
ENSG00000181929	PRKAG1	Cells_EBV-transformed_lymphocytes	proximal	-0.09	0.259
ENSG00000101160	CTSZ	Colon_Sigmoid	colon	0.03	0.259
ENSG00000183161	FANCF	Adipose_Subcutaneous	proximal	-0.05	0.259
ENSG00000233527	ZNF529-AS1	Adipose_Subcutaneous	rectal	-0.03	0.259
ENSG00000113231	PDE8B	Adipose_Subcutaneous	female	0.04	0.259
ENSG00000140057	AK7	Adipose_Visceral_Omentum	male	-0.09	0.259
ENSG00000115129	TP53I3	Whole_Blood	male	0.02	0.259
ENSG00000167178	ISLR2	Colon_Transverse	overall	0.03	0.259
ENSG00000106460	TMEM106B	Colon_Transverse	proximal	-0.21	0.259
ENSG00000149554	CHEK1	Colon_Transverse	female	-0.05	0.259
ENSG00000250571	GLI4	Colon_Sigmoid	rectal	0.11	0.259
ENSG00000114853	ZBTB47	Whole_Blood	rectal	0.05	0.259
ENSG00000141219	C17orf80	Cells_EBV-transformed_lymphocytes	overall	-0.04	0.259
ENSG00000003056	M6PR	Colon_Sigmoid	female	0.04	0.259
ENSG00000147852	VLDLR	Colon_Sigmoid	colon	-0.11	0.259
ENSG00000166734	CASC4	Colon_Transverse	proximal	-0.33	0.259
ENSG00000119723	COQ6	Cells_EBV-transformed_lymphocytes	overall	0.13	0.259
ENSG00000261220	AC103706.1	Whole_Blood	overall	-0.06	0.259
ENSG00000188732	FAM221A	Colon_Sigmoid	proximal	-0.04	0.259
ENSG00000102471	NDFIP2	Colon_Sigmoid	male	0.04	0.259
ENSG00000119737	GPR75	Colon_Transverse	male	-0.13	0.259
ENSG00000150540	HNMT	Colon_Transverse	colon	-0.03	0.259
ENSG00000248429	FAM198B-AS1	Adipose_Subcutaneous	male	0.02	0.259
ENSG00000174885	NLRP6	Colon_Transverse	rectal	-0.13	0.259
ENSG00000196576	PLXNB2	Whole_Blood	colon	0.06	0.259
ENSG00000277011	AC148477.4	Colon_Transverse	male	-0.2	0.259
ENSG00000213937	CLDN9	Colon_Sigmoid	female	-0.06	0.259
ENSG00000226711	FAM66C	Cells_EBV-transformed_lymphocytes	distal	-0.04	0.259
ENSG00000186448	ZNF197	Cells_EBV-transformed_lymphocytes	rectal	0.04	0.259
ENSG00000133275	CSNK1G2	Whole_Blood	male	-0.06	0.259
ENSG00000255893	AP000786.1	Colon_Transverse	male	0.01	0.259
ENSG00000085871	MGST2	Colon_Sigmoid	female	0.1	0.259
ENSG00000241563	CORT	Colon_Transverse	distal	-0.94	0.259
ENSG00000123739	PLA2G12A	Colon_Sigmoid	overall	-0.02	0.26
ENSG00000243305	AC026347.1	Colon_Sigmoid	overall	-0.06	0.26
ENSG00000121749	TBC1D15	Adipose_Visceral_Omentum	proximal	0.48	0.26
ENSG00000164930	FZD6	Adipose_Subcutaneous	proximal	0.34	0.26
ENSG00000109065	NAT9	Whole_Blood	female	0.1	0.26
ENSG00000121350	PYROXD1	Colon_Sigmoid	proximal	-0.02	0.26
ENSG00000167528	ZNF641	Colon_Sigmoid	rectal	0.04	0.26
ENSG00000274925	ZKSCAN2-DT	Whole_Blood	overall	-0.07	0.26
ENSG00000272047	GTF2H5	Whole_Blood	distal	-0.03	0.26
ENSG00000254973	AC105219.4	Colon_Transverse	colon	0.11	0.26
ENSG00000140859	KIFC3	Colon_Sigmoid	rectal	-0.1	0.26
ENSG00000174791	RIN1	Cells_EBV-transformed_lymphocytes	rectal	-0.04	0.26
ENSG00000124257	NEURL2	Adipose_Subcutaneous	male	-0.03	0.26
ENSG00000144283	PKP4	Adipose_Subcutaneous	female	0.18	0.26
ENSG00000166928	MS4A14	Cells_EBV-transformed_lymphocytes	colon	-0.02	0.26
ENSG00000100336	APOL4	Colon_Sigmoid	colon	0.02	0.26
ENSG00000003137	CYP26B1	Whole_Blood	distal	0.06	0.26
ENSG00000138381	ASNSD1	Cells_EBV-transformed_lymphocytes	overall	-0.03	0.26
ENSG00000149489	ROM1	Adipose_Visceral_Omentum	colon	-0.02	0.26
ENSG00000152409	JMY	Colon_Transverse	female	0.1	0.26
ENSG00000136045	PWP1	Adipose_Subcutaneous	proximal	0.33	0.26
ENSG00000069122	ADGRF5	Colon_Sigmoid	female	0.08	0.26
ENSG00000139044	B4GALNT3	Whole_Blood	colon	0.01	0.26
ENSG00000168079	SCARA5	Whole_Blood	proximal	0.16	0.26
ENSG00000236088	COX10-AS1	Colon_Sigmoid	overall	-0.07	0.26
ENSG00000174502	SLC26A9	Adipose_Visceral_Omentum	male	-0.17	0.26
ENSG00000161203	AP2M1	Adipose_Visceral_Omentum	proximal	0.13	0.26
ENSG00000146282	RARS2	Colon_Transverse	rectal	-0.2	0.26
ENSG00000234211	AL451067.1	Cells_EBV-transformed_lymphocytes	female	0.04	0.26
ENSG00000268030	AC005253.1	Adipose_Visceral_Omentum	distal	-0.13	0.26
ENSG00000011028	MRC2	Colon_Transverse	male	-0.04	0.26
ENSG00000131188	PRR7	Adipose_Subcutaneous	rectal	0.08	0.26
ENSG00000188306	LRRIQ4	Adipose_Subcutaneous	male	-0.12	0.26
ENSG00000259774	AC243562.3	Adipose_Visceral_Omentum	rectal	-0.2	0.26
ENSG00000116473	RAP1A	Cells_EBV-transformed_lymphocytes	overall	-0.24	0.26
ENSG00000109917	ZPR1	Whole_Blood	distal	0.13	0.26
ENSG00000120533	ENY2	Whole_Blood	distal	0.07	0.26
ENSG00000267655	AC125437.1	Whole_Blood	rectal	-0.05	0.26
ENSG00000218891	ZNF579	Adipose_Visceral_Omentum	colon	-0.19	0.26
ENSG00000218891	ZNF579	Colon_Sigmoid	colon	-0.29	0.26
ENSG00000100129	EIF3L	Colon_Sigmoid	distal	1.05	0.26
ENSG00000116761	CTH	Colon_Transverse	colon	-0.41	0.26
ENSG00000162913	OBSCN-AS1	Adipose_Subcutaneous	rectal	-0.04	0.26
ENSG00000186326	RGS9BP	Colon_Sigmoid	distal	-0.18	0.26
ENSG00000250571	GLI4	Adipose_Subcutaneous	male	0.06	0.26
ENSG00000105397	TYK2	Adipose_Subcutaneous	colon	-0.05	0.26
ENSG00000236088	COX10-AS1	Colon_Transverse	female	-0.06	0.26
ENSG00000009830	POMT2	Colon_Transverse	male	-0.04	0.26
ENSG00000114204	SERPINI2	Colon_Transverse	colon	-0.17	0.26
ENSG00000179299	NSUN7	Colon_Transverse	distal	-0.07	0.26
ENSG00000204305	AGER	Colon_Transverse	female	-0.03	0.26
ENSG00000109501	WFS1	Colon_Transverse	male	0.08	0.26
ENSG00000124253	PCK1	Adipose_Visceral_Omentum	rectal	0.15	0.26
ENSG00000187189	TSPYL4	Whole_Blood	male	0.06	0.26
ENSG00000167720	SRR	Colon_Sigmoid	male	0.02	0.26
ENSG00000115053	NCL	Colon_Transverse	overall	0.05	0.26
ENSG00000175061	SNHG29	Adipose_Visceral_Omentum	overall	0.04	0.26
ENSG00000156414	TDRD9	Adipose_Subcutaneous	female	-0.04	0.26
ENSG00000186153	WWOX	Colon_Sigmoid	male	0.04	0.26
ENSG00000111729	CLEC4A	Adipose_Visceral_Omentum	rectal	-0.08	0.26
ENSG00000178078	STAP2	Adipose_Subcutaneous	colon	0.03	0.26
ENSG00000127804	METTL16	Adipose_Visceral_Omentum	distal	-0.06	0.26
ENSG00000108826	MRPL27	Whole_Blood	proximal	-0.09	0.26
ENSG00000119899	SLC17A5	Cells_EBV-transformed_lymphocytes	female	0.04	0.26
ENSG00000054598	FOXC1	Colon_Sigmoid	distal	0.1	0.26
ENSG00000164972	C9orf24	Colon_Transverse	proximal	-0.11	0.26
ENSG00000197622	CDC42SE1	Colon_Transverse	distal	-0.08	0.26
ENSG00000204604	ZNF468	Colon_Sigmoid	female	-0.19	0.26
ENSG00000164129	NPY5R	Colon_Transverse	male	-0.21	0.26
ENSG00000161860	SYCE2	Cells_EBV-transformed_lymphocytes	colon	-0.06	0.26
ENSG00000169174	PCSK9	Whole_Blood	rectal	-0.05	0.26
ENSG00000149346	SLX4IP	Colon_Sigmoid	overall	0.04	0.26
ENSG00000198838	RYR3	Adipose_Subcutaneous	female	0.15	0.26
ENSG00000163754	GYG1	Adipose_Subcutaneous	male	0.05	0.26
ENSG00000266473	AC007448.4	Colon_Sigmoid	colon	0.25	0.26
ENSG00000105255	FSD1	Colon_Sigmoid	distal	0.3	0.26
ENSG00000261033	AC005730.2	Adipose_Subcutaneous	female	-0.03	0.26
ENSG00000087008	ACOX3	Colon_Sigmoid	female	0.03	0.26
ENSG00000101353	MROH8	Whole_Blood	overall	-0.05	0.26
ENSG00000204380	PKP4-AS1	Whole_Blood	female	-0.05	0.26
ENSG00000233355	CHRM3-AS2	Colon_Transverse	distal	0.16	0.26
ENSG00000129244	ATP1B2	Adipose_Subcutaneous	female	0.05	0.26
ENSG00000255449	AP002812.5	Colon_Sigmoid	female	-0.06	0.26
ENSG00000283108	AC011451.3	Adipose_Visceral_Omentum	male	0.2	0.26
ENSG00000052344	PRSS8	Colon_Sigmoid	overall	-0.05	0.26
ENSG00000236423	LINC01134	Colon_Sigmoid	male	0.11	0.26
ENSG00000180900	SCRIB	Adipose_Subcutaneous	overall	0.16	0.26
ENSG00000262903	AC027796.4	Adipose_Subcutaneous	overall	-0.03	0.26
ENSG00000116473	RAP1A	Adipose_Visceral_Omentum	female	-0.03	0.26
ENSG00000273466	AC012510.1	Cells_EBV-transformed_lymphocytes	overall	0.15	0.26
ENSG00000271869	AC026979.2	Whole_Blood	male	0.03	0.26
ENSG00000269220	LINC00528	Colon_Sigmoid	female	-0.37	0.26
ENSG00000174032	SLC25A30	Adipose_Visceral_Omentum	overall	-0.04	0.26
ENSG00000132330	SCLY	Whole_Blood	female	0.11	0.26
ENSG00000264247	LINC00909	Adipose_Visceral_Omentum	distal	0.03	0.26
ENSG00000231394	AC099681.2	Cells_EBV-transformed_lymphocytes	male	0.04	0.26
ENSG00000179348	GATA2	Adipose_Visceral_Omentum	colon	0.17	0.26
ENSG00000130309	COLGALT1	Colon_Sigmoid	rectal	-0.14	0.26
ENSG00000184497	TMEM255B	Adipose_Visceral_Omentum	proximal	0.08	0.26
ENSG00000181027	FKRP	Adipose_Visceral_Omentum	male	-0.04	0.26
ENSG00000153558	FBXL2	Adipose_Visceral_Omentum	male	0.08	0.26
ENSG00000077458	FAM76B	Adipose_Visceral_Omentum	female	0.8	0.26
ENSG00000010278	CD9	Whole_Blood	rectal	-0.05	0.26
ENSG00000273599	AL731571.1	Adipose_Subcutaneous	overall	-0.04	0.26
ENSG00000271959	AC100803.4	Colon_Transverse	overall	-0.03	0.26
ENSG00000165813	CCDC186	Adipose_Subcutaneous	rectal	-0.13	0.26
ENSG00000188313	PLSCR1	Whole_Blood	female	0.03	0.26
ENSG00000274104	AC020910.5	Whole_Blood	rectal	-0.14	0.26
ENSG00000266998	AC111182.1	Colon_Transverse	male	0.05	0.26
ENSG00000181827	RFX7	Whole_Blood	colon	-0.04	0.26
ENSG00000183682	BMP8A	Colon_Sigmoid	rectal	0.08	0.26
ENSG00000103111	MON1B	Colon_Transverse	female	-0.03	0.26
ENSG00000272908	AC006033.2	Cells_EBV-transformed_lymphocytes	colon	-0.11	0.26
ENSG00000197674	OR51C1P	Colon_Sigmoid	female	-0.1	0.26
ENSG00000127743	IL17B	Colon_Sigmoid	rectal	-0.12	0.26
ENSG00000205929	C21orf62	Colon_Sigmoid	rectal	0.13	0.26
ENSG00000036054	TBC1D23	Adipose_Visceral_Omentum	colon	0.08	0.26
ENSG00000188760	TMEM198	Adipose_Subcutaneous	proximal	-0.17	0.26
ENSG00000276334	AL133243.2	Adipose_Subcutaneous	proximal	-0.06	0.26
ENSG00000104805	NUCB1	Whole_Blood	colon	-0.02	0.26
ENSG00000167332	OR51E2	Colon_Sigmoid	proximal	0.05	0.26
ENSG00000205559	CHKB-DT	Colon_Transverse	rectal	0.07	0.26
ENSG00000255046	AC069185.1	Cells_EBV-transformed_lymphocytes	female	-0.08	0.26
ENSG00000104889	RNASEH2A	Adipose_Subcutaneous	overall	-0.11	0.26
ENSG00000160695	VPS11	Whole_Blood	overall	0.02	0.26
ENSG00000128394	APOBEC3F	Adipose_Visceral_Omentum	overall	2.71	0.26
ENSG00000104613	INTS10	Colon_Transverse	rectal	0.15	0.26
ENSG00000275476	AC009318.4	Colon_Sigmoid	female	0.03	0.26
ENSG00000262903	AC027796.4	Colon_Sigmoid	rectal	-0.04	0.26
ENSG00000214279	SCART1	Adipose_Visceral_Omentum	colon	0.03	0.26
ENSG00000171916	LGALS9C	Adipose_Visceral_Omentum	female	0.11	0.26
ENSG00000227028	SLC8A1-AS1	Whole_Blood	female	-0.05	0.26
ENSG00000137509	PRCP	Adipose_Subcutaneous	colon	-0.07	0.26
ENSG00000143740	SNAP47	Adipose_Subcutaneous	distal	-0.05	0.26
ENSG00000125388	GRK4	Colon_Transverse	distal	-0.02	0.26
ENSG00000103043	VAC14	Cells_EBV-transformed_lymphocytes	proximal	-0.05	0.26
ENSG00000231074	HCG18	Whole_Blood	colon	0.03	0.26
ENSG00000161544	CYGB	Cells_EBV-transformed_lymphocytes	colon	-0.05	0.26
ENSG00000162614	NEXN	Colon_Sigmoid	rectal	-0.09	0.26
ENSG00000276101	AC027601.4	Colon_Sigmoid	proximal	-0.11	0.26
ENSG00000164543	STK17A	Adipose_Subcutaneous	colon	0.03	0.26
ENSG00000007520	TSR3	Adipose_Visceral_Omentum	overall	0.05	0.26
ENSG00000223754	AC008073.1	Adipose_Visceral_Omentum	overall	-0.02	0.26
ENSG00000106258	CYP3A5	Colon_Transverse	proximal	-0.13	0.26
ENSG00000258472	AC005726.1	Colon_Transverse	female	0.12	0.26
ENSG00000213967	ZNF726	Adipose_Visceral_Omentum	male	-0.06	0.26
ENSG00000134014	ELP3	Adipose_Subcutaneous	male	0.02	0.26
ENSG00000206417	H1FX-AS1	Adipose_Subcutaneous	proximal	-0.17	0.26
ENSG00000258745	AL358334.3	Adipose_Subcutaneous	female	0.21	0.26
ENSG00000253741	LNCOC1	Cells_EBV-transformed_lymphocytes	proximal	0.04	0.26
ENSG00000136875	PRPF4	Cells_EBV-transformed_lymphocytes	distal	-0.04	0.26
ENSG00000212694	LINC01089	Colon_Sigmoid	colon	0.05	0.26
ENSG00000273771	AC024337.2	Adipose_Subcutaneous	distal	-0.12	0.26
ENSG00000137275	RIPK1	Colon_Sigmoid	rectal	0.05	0.26
ENSG00000140368	PSTPIP1	Whole_Blood	male	0.04	0.26
ENSG00000260329	AC007541.1	Colon_Sigmoid	male	0.08	0.26
ENSG00000115486	GGCX	Whole_Blood	colon	0.02	0.26
ENSG00000170903	MSANTD4	Adipose_Visceral_Omentum	proximal	0.06	0.26
ENSG00000138757	G3BP2	Adipose_Visceral_Omentum	proximal	-0.04	0.26
ENSG00000249790	AC092490.1	Adipose_Subcutaneous	overall	0.04	0.26
ENSG00000069869	NEDD4	Colon_Sigmoid	proximal	0.09	0.26
ENSG00000184381	PLA2G6	Cells_EBV-transformed_lymphocytes	proximal	-0.07	0.26
ENSG00000132963	POMP	Whole_Blood	rectal	0.08	0.26
ENSG00000187037	GPR141	Colon_Transverse	colon	-0.06	0.26
ENSG00000136381	IREB2	Adipose_Visceral_Omentum	overall	-0.06	0.26
ENSG00000106258	CYP3A5	Adipose_Subcutaneous	proximal	0.57	0.26
ENSG00000215440	NPEPL1	Whole_Blood	distal	0.12	0.26
ENSG00000235530	AC087294.1	Whole_Blood	proximal	-0.08	0.26
ENSG00000267108	AP001029.1	Colon_Transverse	female	-0.02	0.26
ENSG00000188315	C3orf62	Colon_Sigmoid	colon	0.06	0.26
ENSG00000132541	RIDA	Colon_Sigmoid	male	-0.05	0.26
ENSG00000156170	NDUFAF6	Adipose_Visceral_Omentum	proximal	-0.07	0.26
ENSG00000168411	RFWD3	Adipose_Subcutaneous	distal	0.03	0.26
ENSG00000255893	AP000786.1	Colon_Sigmoid	male	0.01	0.26
ENSG00000068078	FGFR3	Colon_Sigmoid	overall	0.02	0.26
ENSG00000154814	OXNAD1	Whole_Blood	proximal	-0.06	0.26
ENSG00000234235	BOK-AS1	Adipose_Visceral_Omentum	colon	0.05	0.26
ENSG00000083844	ZNF264	Adipose_Subcutaneous	rectal	0.1	0.26
ENSG00000178977	LINC00324	Whole_Blood	male	-0.04	0.26
ENSG00000271584	LINC02550	Colon_Sigmoid	colon	0.02	0.26
ENSG00000167526	RPL13	Colon_Sigmoid	colon	-0.03	0.26
ENSG00000270001	AL121894.2	Adipose_Visceral_Omentum	overall	-0.05	0.26
ENSG00000253214	AC079209.1	Whole_Blood	rectal	-0.06	0.26
ENSG00000088826	SMOX	Colon_Transverse	female	-0.15	0.26
ENSG00000181029	TRAPPC5	Adipose_Subcutaneous	distal	0.06	0.26
ENSG00000120910	PPP3CC	Adipose_Subcutaneous	distal	0.1	0.26
ENSG00000181019	NQO1	Colon_Sigmoid	overall	0.05	0.26
ENSG00000272824	AC245100.6	Adipose_Visceral_Omentum	rectal	0.07	0.26
ENSG00000270195	AC016773.1	Colon_Sigmoid	distal	0.07	0.26
ENSG00000130175	PRKCSH	Whole_Blood	rectal	-0.23	0.26
ENSG00000125952	MAX	Colon_Transverse	colon	0.19	0.26
ENSG00000166582	CENPV	Cells_EBV-transformed_lymphocytes	colon	0.03	0.26
ENSG00000174788	PCP2	Adipose_Subcutaneous	overall	-0.04	0.26
ENSG00000275491	LINC01730	Colon_Sigmoid	proximal	-0.02	0.26
ENSG00000197670	AL157838.1	Adipose_Visceral_Omentum	colon	0.06	0.26
ENSG00000197894	ADH5	Adipose_Subcutaneous	proximal	-0.03	0.26
ENSG00000123485	HJURP	Colon_Sigmoid	male	0.17	0.26
ENSG00000187609	EXD3	Whole_Blood	male	-0.06	0.26
ENSG00000214078	CPNE1	Whole_Blood	distal	-0.02	0.26
ENSG00000136098	NEK3	Colon_Transverse	colon	0.02	0.26
ENSG00000183648	NDUFB1	Colon_Transverse	rectal	0.12	0.26
ENSG00000179630	LACC1	Cells_EBV-transformed_lymphocytes	proximal	-0.09	0.26
ENSG00000124733	MEA1	Whole_Blood	rectal	0.07	0.26
ENSG00000236708	AC073316.3	Colon_Transverse	colon	-0.06	0.26
ENSG00000176723	ZNF843	Colon_Transverse	proximal	0.07	0.26
ENSG00000159082	SYNJ1	Colon_Transverse	male	0.11	0.26
ENSG00000156510	HKDC1	Adipose_Subcutaneous	colon	0.05	0.26
ENSG00000172771	EFCAB12	Cells_EBV-transformed_lymphocytes	female	-0.11	0.26
ENSG00000172938	MRGPRD	Colon_Transverse	female	-0.03	0.26
ENSG00000159267	HLCS	Adipose_Subcutaneous	proximal	-0.04	0.26
ENSG00000104960	PTOV1	Whole_Blood	male	0.08	0.26
ENSG00000152234	ATP5F1A	Whole_Blood	proximal	0.03	0.26
ENSG00000182551	ADI1	Adipose_Visceral_Omentum	distal	0.06	0.26
ENSG00000272209	AL023583.1	Colon_Sigmoid	rectal	0.05	0.26
ENSG00000261504	LINC01686	Adipose_Visceral_Omentum	rectal	0.33	0.26
ENSG00000157593	SLC35B2	Colon_Sigmoid	distal	-0.17	0.26
ENSG00000006453	BAIAP2L1	Colon_Transverse	male	-0.08	0.26
ENSG00000130202	NECTIN2	Adipose_Visceral_Omentum	distal	0.15	0.26
ENSG00000137106	GRHPR	Whole_Blood	overall	-0.01	0.26
ENSG00000187446	CHP1	Adipose_Subcutaneous	overall	0.1	0.26
ENSG00000188177	ZC3H6	Adipose_Visceral_Omentum	male	0.09	0.26
ENSG00000270951	AL121917.2	Colon_Sigmoid	colon	0.05	0.26
ENSG00000244733	AL132656.2	Adipose_Subcutaneous	rectal	-0.08	0.26
ENSG00000205809	KLRC2	Colon_Transverse	overall	-0.03	0.26
ENSG00000180628	PCGF5	Adipose_Subcutaneous	proximal	0.16	0.26
ENSG00000224614	TNK2-AS1	Adipose_Visceral_Omentum	female	-0.47	0.26
ENSG00000168936	TMEM129	Cells_EBV-transformed_lymphocytes	proximal	0.04	0.26
ENSG00000091536	MYO15A	Whole_Blood	distal	0.06	0.26
ENSG00000146587	RBAK	Colon_Sigmoid	distal	0.05	0.26
ENSG00000170486	KRT72	Colon_Transverse	male	0.04	0.26
ENSG00000162148	PPP1R32	Colon_Transverse	female	0.24	0.26
ENSG00000103064	SLC7A6	Cells_EBV-transformed_lymphocytes	colon	0.12	0.26
ENSG00000196954	CASP4	Adipose_Visceral_Omentum	male	-0.11	0.26
ENSG00000275111	ZNF2	Colon_Sigmoid	male	-0.16	0.26
ENSG00000140105	WARS	Adipose_Subcutaneous	male	-0.43	0.26
ENSG00000140105	WARS	Adipose_Visceral_Omentum	male	-1.04	0.26
ENSG00000162814	SPATA17	Adipose_Visceral_Omentum	male	-1.37	0.26
ENSG00000121895	TMEM156	Colon_Transverse	overall	-0.16	0.26
ENSG00000165672	PRDX3	Colon_Transverse	proximal	0.34	0.26
ENSG00000182004	SNRPE	Adipose_Visceral_Omentum	proximal	-0.05	0.26
ENSG00000166295	ANAPC16	Adipose_Subcutaneous	male	-0.1	0.26
ENSG00000120833	SOCS2	Colon_Transverse	colon	0.07	0.26
ENSG00000147548	NSD3	Adipose_Subcutaneous	distal	0.14	0.26
ENSG00000229637	PRAC2	Adipose_Subcutaneous	overall	-0.03	0.26
ENSG00000174373	RALGAPA1	Cells_EBV-transformed_lymphocytes	overall	-0.02	0.26
ENSG00000146453	PNLDC1	Adipose_Visceral_Omentum	proximal	-0.08	0.26
ENSG00000120437	ACAT2	Colon_Sigmoid	proximal	0.17	0.26
ENSG00000099953	MMP11	Adipose_Subcutaneous	distal	-0.12	0.26
ENSG00000272180	AC011306.1	Adipose_Subcutaneous	rectal	-0.11	0.26
ENSG00000267769	AC011498.6	Adipose_Visceral_Omentum	proximal	-0.02	0.26
ENSG00000226746	SMCR5	Colon_Transverse	male	-0.1	0.26
ENSG00000099810	MTAP	Adipose_Subcutaneous	rectal	-0.06	0.26
ENSG00000197119	SLC25A29	Cells_EBV-transformed_lymphocytes	male	0.11	0.26
ENSG00000163216	SPRR2D	Colon_Transverse	colon	0.22	0.26
ENSG00000189077	TMEM120A	Adipose_Subcutaneous	distal	0.08	0.26
ENSG00000152433	ZNF547	Adipose_Visceral_Omentum	male	-0.06	0.26
ENSG00000136003	ISCU	Cells_EBV-transformed_lymphocytes	female	-0.07	0.26
ENSG00000103496	STX4	Adipose_Subcutaneous	distal	-0.09	0.26
ENSG00000165449	SLC16A9	Colon_Sigmoid	distal	0.05	0.26
ENSG00000011376	LARS2	Colon_Transverse	male	-0.03	0.26
ENSG00000172985	SH3RF3	Adipose_Subcutaneous	overall	-0.1	0.26
ENSG00000267013	LINC01929	Adipose_Subcutaneous	male	0.03	0.26
ENSG00000124588	NQO2	Whole_Blood	female	0.04	0.26
ENSG00000153558	FBXL2	Whole_Blood	distal	0.05	0.26
ENSG00000124602	UNC5CL	Colon_Transverse	male	-0.07	0.26
ENSG00000140955	ADAD2	Colon_Sigmoid	proximal	-0.03	0.26
ENSG00000120693	SMAD9	Colon_Sigmoid	rectal	0.06	0.26
ENSG00000128266	GNAZ	Adipose_Visceral_Omentum	overall	0.06	0.26
ENSG00000108828	VAT1	Colon_Sigmoid	colon	0.07	0.26
ENSG00000150403	TMCO3	Whole_Blood	overall	-0.06	0.26
ENSG00000214279	SCART1	Colon_Transverse	male	0.03	0.26
ENSG00000182578	CSF1R	Whole_Blood	proximal	-0.08	0.26
ENSG00000151338	MIPOL1	Colon_Sigmoid	rectal	0.24	0.26
ENSG00000214595	EML6	Colon_Sigmoid	distal	0.07	0.26
ENSG00000152465	NMT2	Colon_Transverse	overall	-0.03	0.26
ENSG00000105676	ARMC6	Cells_EBV-transformed_lymphocytes	overall	0.02	0.26
ENSG00000240053	LY6G5B	Adipose_Subcutaneous	female	-0.03	0.26
ENSG00000166927	MS4A7	Adipose_Visceral_Omentum	male	0.03	0.26
ENSG00000256188	TAS2R30	Cells_EBV-transformed_lymphocytes	rectal	-0.11	0.26
ENSG00000101187	SLCO4A1	Colon_Transverse	female	-1.48	0.26
ENSG00000127838	PNKD	Colon_Transverse	rectal	-0.23	0.26
ENSG00000167553	TUBA1C	Colon_Sigmoid	overall	-0.22	0.26
ENSG00000180185	FAHD1	Colon_Sigmoid	overall	-0.01	0.26
ENSG00000165983	PTER	Cells_EBV-transformed_lymphocytes	colon	-0.08	0.26
ENSG00000173480	ZNF417	Colon_Sigmoid	proximal	0.04	0.26
ENSG00000134775	FHOD3	Adipose_Subcutaneous	rectal	-0.13	0.26
ENSG00000100079	LGALS2	Cells_EBV-transformed_lymphocytes	colon	-0.02	0.26
ENSG00000104177	MYEF2	Colon_Sigmoid	female	0.12	0.26
ENSG00000118507	AKAP7	Colon_Transverse	male	0.13	0.26
ENSG00000138594	TMOD3	Colon_Sigmoid	colon	0.08	0.26
ENSG00000109084	TMEM97	Adipose_Subcutaneous	rectal	0.06	0.26
ENSG00000124212	PTGIS	Adipose_Visceral_Omentum	distal	0.06	0.26
ENSG00000095209	TMEM38B	Cells_EBV-transformed_lymphocytes	overall	0.03	0.26
ENSG00000204531	POU5F1	Colon_Transverse	male	0.02	0.26
ENSG00000273472	AC096733.2	Colon_Transverse	rectal	-0.08	0.26
ENSG00000197265	GTF2E2	Colon_Sigmoid	rectal	0.11	0.26
ENSG00000133612	AGAP3	Colon_Sigmoid	proximal	0.1	0.26
ENSG00000124243	BCAS4	Colon_Sigmoid	proximal	0.11	0.26
ENSG00000115310	RTN4	Colon_Sigmoid	rectal	0.12	0.26
ENSG00000150337	FCGR1A	Whole_Blood	female	0.57	0.26
ENSG00000197930	ERO1A	Colon_Sigmoid	overall	-0.07	0.26
ENSG00000128606	LRRC17	Whole_Blood	male	-0.08	0.26
ENSG00000100218	RSPH14	Colon_Transverse	distal	0.07	0.26
ENSG00000100003	SEC14L2	Whole_Blood	distal	-0.07	0.26
ENSG00000132510	KDM6B	Adipose_Visceral_Omentum	proximal	0.23	0.26
ENSG00000043514	TRIT1	Whole_Blood	colon	0.02	0.26
ENSG00000261609	GAN	Colon_Transverse	proximal	0.2	0.26
ENSG00000234771	SLC25A25-AS1	Colon_Sigmoid	colon	-1.05	0.26
ENSG00000242902	FLNC-AS1	Adipose_Subcutaneous	rectal	0.88	0.26
ENSG00000131015	ULBP2	Adipose_Subcutaneous	female	0.06	0.26
ENSG00000166436	TRIM66	Adipose_Subcutaneous	male	0.02	0.26
ENSG00000237989	LINC01679	Colon_Transverse	colon	0.07	0.26
ENSG00000122859	NEUROG3	Colon_Sigmoid	proximal	-0.08	0.26
ENSG00000272668	AL590560.3	Adipose_Subcutaneous	proximal	-0.02	0.26
ENSG00000139178	C1RL	Adipose_Visceral_Omentum	rectal	0.03	0.26
ENSG00000175538	KCNE3	Colon_Transverse	female	0.07	0.26
ENSG00000174891	RSRC1	Whole_Blood	overall	0.03	0.26
ENSG00000158863	FAM160B2	Adipose_Visceral_Omentum	proximal	-0.05	0.26
ENSG00000174483	BBS1	Whole_Blood	colon	0.03	0.26
ENSG00000178971	CTC1	Whole_Blood	proximal	0.03	0.26
ENSG00000100714	MTHFD1	Adipose_Subcutaneous	overall	0.02	0.26
ENSG00000104883	PEX11G	Whole_Blood	proximal	0.02	0.26
ENSG00000161036	LRWD1	Cells_EBV-transformed_lymphocytes	overall	0.06	0.26
ENSG00000145725	PPIP5K2	Adipose_Subcutaneous	male	-0.04	0.26
ENSG00000181873	IBA57	Whole_Blood	rectal	0.03	0.26
ENSG00000119509	INVS	Colon_Sigmoid	colon	0.02	0.26
ENSG00000273295	AP000350.6	Colon_Transverse	proximal	-0.02	0.26
ENSG00000049860	HEXB	Adipose_Subcutaneous	rectal	0.06	0.26
ENSG00000273464	AP000238.1	Adipose_Visceral_Omentum	proximal	-0.11	0.26
ENSG00000145348	TBCK	Colon_Transverse	overall	-0.06	0.26
ENSG00000261324	AC010168.2	Whole_Blood	overall	-0.07	0.26
ENSG00000240065	PSMB9	Cells_EBV-transformed_lymphocytes	overall	0.02	0.26
ENSG00000029725	RABEP1	Adipose_Subcutaneous	distal	-0.05	0.26
ENSG00000183784	DOCK8-AS1	Colon_Sigmoid	proximal	-0.08	0.26
ENSG00000174886	NDUFA11	Colon_Transverse	female	-0.03	0.26
ENSG00000160691	SHC1	Whole_Blood	rectal	0.13	0.26
ENSG00000113209	PCDHB5	Colon_Transverse	female	0.09	0.26
ENSG00000160182	TFF1	Colon_Transverse	colon	0.05	0.26
ENSG00000164114	MAP9	Colon_Transverse	rectal	-0.08	0.26
ENSG00000283064	AL353759.1	Colon_Sigmoid	distal	0.09	0.26
ENSG00000197191	CYSRT1	Adipose_Visceral_Omentum	distal	0.1	0.26
ENSG00000076826	CAMSAP3	Cells_EBV-transformed_lymphocytes	rectal	0.12	0.26
ENSG00000188171	ZNF626	Colon_Transverse	male	-0.04	0.26
ENSG00000266369	AC090774.2	Colon_Sigmoid	distal	0.04	0.26
ENSG00000162004	CCDC78	Colon_Sigmoid	rectal	0.06	0.26
ENSG00000099330	OCEL1	Cells_EBV-transformed_lymphocytes	male	0.05	0.26
ENSG00000167562	ZNF701	Colon_Sigmoid	male	0.07	0.26
ENSG00000181458	TMEM45A	Cells_EBV-transformed_lymphocytes	proximal	0.08	0.26
ENSG00000198468	FLVCR1-DT	Adipose_Visceral_Omentum	overall	-0.01	0.26
ENSG00000230124	ACBD6	Whole_Blood	overall	-0.08	0.26
ENSG00000101079	NDRG3	Colon_Transverse	distal	-0.16	0.26
ENSG00000163995	ABLIM2	Cells_EBV-transformed_lymphocytes	rectal	-0.05	0.26
ENSG00000189306	RRP7A	Adipose_Subcutaneous	female	-0.03	0.26
ENSG00000076924	XAB2	Adipose_Subcutaneous	distal	-0.04	0.26
ENSG00000091640	SPAG7	Cells_EBV-transformed_lymphocytes	male	0.03	0.26
ENSG00000189077	TMEM120A	Adipose_Visceral_Omentum	rectal	0.08	0.26
ENSG00000271270	TMCC1-AS1	Colon_Transverse	male	0.13	0.26
ENSG00000117595	IRF6	Adipose_Subcutaneous	proximal	0.04	0.26
ENSG00000136100	VPS36	Whole_Blood	rectal	-0.09	0.26
ENSG00000213533	STIMATE	Cells_EBV-transformed_lymphocytes	colon	-0.04	0.26
ENSG00000272501	AL662844.4	Whole_Blood	female	0.03	0.26
ENSG00000167977	KCTD5	Whole_Blood	rectal	0.32	0.26
ENSG00000163704	PRRT3	Colon_Sigmoid	colon	0.22	0.26
ENSG00000161513	FDXR	Colon_Sigmoid	colon	0.05	0.26
ENSG00000170876	TMEM43	Adipose_Visceral_Omentum	colon	0.09	0.26
ENSG00000227540	AC016394.1	Colon_Transverse	female	-0.15	0.26
ENSG00000161513	FDXR	Colon_Transverse	colon	0.05	0.26
ENSG00000156219	ART3	Adipose_Subcutaneous	female	0.05	0.26
ENSG00000177051	FBXO46	Colon_Sigmoid	colon	-0.11	0.26
ENSG00000102805	CLN5	Adipose_Visceral_Omentum	colon	-0.24	0.26
ENSG00000260273	AL359711.2	Adipose_Visceral_Omentum	overall	-0.04	0.26
ENSG00000157796	WDR19	Colon_Transverse	proximal	-0.07	0.26
ENSG00000250282	AC002401.2	Colon_Transverse	colon	-0.07	0.26
ENSG00000163453	IGFBP7	Colon_Sigmoid	male	-0.08	0.26
ENSG00000171806	METTL18	Adipose_Visceral_Omentum	male	-0.04	0.26
ENSG00000261996	AC004706.1	Colon_Transverse	male	0.05	0.26
ENSG00000128294	TPST2	Colon_Transverse	proximal	0.14	0.26
ENSG00000160695	VPS11	Whole_Blood	colon	0.02	0.26
ENSG00000109686	SH3D19	Adipose_Subcutaneous	male	-0.18	0.26
ENSG00000185344	ATP6V0A2	Colon_Sigmoid	male	-0.04	0.26
ENSG00000144118	RALB	Colon_Sigmoid	rectal	0.06	0.26
ENSG00000089685	BIRC5	Colon_Transverse	male	0.09	0.26
ENSG00000196268	ZNF493	Adipose_Visceral_Omentum	distal	-0.06	0.26
ENSG00000197461	PDGFA	Colon_Transverse	male	-0.09	0.26
ENSG00000272338	AC067838.1	Whole_Blood	colon	-0.03	0.26
ENSG00000197768	STPG3	Cells_EBV-transformed_lymphocytes	proximal	-0.05	0.26
ENSG00000240731	AL139287.1	Colon_Transverse	female	0.09	0.26
ENSG00000238045	AC009133.1	Colon_Transverse	female	-0.14	0.26
ENSG00000140319	SRP14	Cells_EBV-transformed_lymphocytes	overall	0.13	0.26
ENSG00000198561	CTNND1	Colon_Transverse	colon	0.08	0.26
ENSG00000235351	AC114730.3	Colon_Transverse	colon	-0.03	0.26
ENSG00000259577	CERNA1	Colon_Sigmoid	colon	-0.03	0.26
ENSG00000272078	AL139423.1	Colon_Sigmoid	rectal	-0.26	0.26
ENSG00000079459	FDFT1	Adipose_Visceral_Omentum	proximal	-0.05	0.26
ENSG00000165355	FBXO33	Colon_Transverse	colon	0.26	0.26
ENSG00000277022	AL031663.3	Colon_Sigmoid	rectal	0.06	0.26
ENSG00000143376	SNX27	Whole_Blood	colon	0.02	0.26
ENSG00000166562	SEC11C	Whole_Blood	overall	0.09	0.26
ENSG00000158109	TPRG1L	Adipose_Subcutaneous	female	0.11	0.26
ENSG00000089195	TRMT6	Whole_Blood	proximal	0.08	0.26
ENSG00000180834	MAP6D1	Adipose_Visceral_Omentum	rectal	-0.06	0.26
ENSG00000246922	UBAP1L	Adipose_Visceral_Omentum	colon	-0.06	0.26
ENSG00000168792	ABHD15	Adipose_Visceral_Omentum	rectal	-0.06	0.26
ENSG00000189077	TMEM120A	Adipose_Visceral_Omentum	distal	0.08	0.26
ENSG00000167395	ZNF646	Colon_Transverse	colon	0.06	0.26
ENSG00000091947	TMEM101	Adipose_Subcutaneous	female	-0.13	0.26
ENSG00000212993	POU5F1B	Cells_EBV-transformed_lymphocytes	female	-0.06	0.26
ENSG00000249790	AC092490.1	Whole_Blood	rectal	0.04	0.26
ENSG00000062650	WAPL	Adipose_Subcutaneous	female	-0.12	0.26
ENSG00000273372	SFTPD-AS1	Adipose_Subcutaneous	distal	-0.05	0.26
ENSG00000052749	RRP12	Adipose_Visceral_Omentum	rectal	0.05	0.26
ENSG00000172469	MANEA	Whole_Blood	distal	0.12	0.26
ENSG00000106780	MEGF9	Adipose_Visceral_Omentum	colon	-0.02	0.26
ENSG00000214029	ZNF891	Colon_Sigmoid	rectal	0.12	0.26
ENSG00000168000	BSCL2	Colon_Transverse	proximal	-0.07	0.26
ENSG00000261136	AC023908.3	Whole_Blood	rectal	0.11	0.26
ENSG00000157884	CIB4	Colon_Transverse	male	0.08	0.26
ENSG00000151690	MFSD6	Whole_Blood	overall	0.02	0.26
ENSG00000196781	TLE1	Adipose_Subcutaneous	rectal	-0.15	0.26
ENSG00000196781	TLE1	Adipose_Visceral_Omentum	rectal	-0.21	0.26
ENSG00000006555	TTC22	Cells_EBV-transformed_lymphocytes	male	-0.18	0.26
ENSG00000179954	SSC5D	Colon_Sigmoid	colon	0.03	0.26
ENSG00000031698	SARS	Adipose_Subcutaneous	female	0.27	0.26
ENSG00000179954	SSC5D	Colon_Transverse	colon	0.03	0.26
ENSG00000106013	ANKRD7	Colon_Transverse	male	-0.07	0.26
ENSG00000108559	NUP88	Colon_Transverse	distal	0.06	0.26
ENSG00000150768	DLAT	Adipose_Subcutaneous	female	-0.04	0.26
ENSG00000057608	GDI2	Cells_EBV-transformed_lymphocytes	rectal	0.04	0.26
ENSG00000188176	SMTNL2	Colon_Transverse	distal	0.22	0.26
ENSG00000223523	AC092598.1	Colon_Sigmoid	proximal	-0.03	0.26
ENSG00000276075	AC027682.6	Adipose_Visceral_Omentum	overall	0.48	0.26
ENSG00000054654	SYNE2	Whole_Blood	proximal	-0.19	0.26
ENSG00000205581	HMGN1	Colon_Sigmoid	distal	0.07	0.26
ENSG00000148110	MFSD14B	Cells_EBV-transformed_lymphocytes	colon	-0.05	0.26
ENSG00000104613	INTS10	Colon_Sigmoid	proximal	0.07	0.26
ENSG00000103528	SYT17	Colon_Sigmoid	female	-0.26	0.26
ENSG00000187866	FAM122A	Cells_EBV-transformed_lymphocytes	female	0.14	0.26
ENSG00000158006	PAFAH2	Adipose_Visceral_Omentum	rectal	0.05	0.26
ENSG00000148411	NACC2	Adipose_Visceral_Omentum	distal	-0.14	0.26
ENSG00000133794	ARNTL	Colon_Sigmoid	rectal	-0.13	0.26
ENSG00000272668	AL590560.3	Colon_Sigmoid	proximal	-0.02	0.26
ENSG00000107798	LIPA	Colon_Sigmoid	overall	0.03	0.26
ENSG00000168936	TMEM129	Adipose_Subcutaneous	colon	0.03	0.26
ENSG00000144218	AFF3	Adipose_Visceral_Omentum	proximal	-0.07	0.26
ENSG00000260565	ERVK13-1	Adipose_Subcutaneous	distal	0.02	0.26
ENSG00000143190	POU2F1	Adipose_Subcutaneous	overall	-0.12	0.26
ENSG00000107738	VSIR	Adipose_Subcutaneous	colon	-0.06	0.26
ENSG00000119139	TJP2	Colon_Sigmoid	colon	-0.07	0.26
ENSG00000121864	ZNF639	Adipose_Subcutaneous	overall	0.03	0.26
ENSG00000204055	AL158151.1	Cells_EBV-transformed_lymphocytes	male	0.05	0.26
ENSG00000205927	OLIG2	Whole_Blood	proximal	0.06	0.26
ENSG00000139675	HNRNPA1L2	Colon_Sigmoid	distal	-0.04	0.26
ENSG00000005436	GCFC2	Colon_Transverse	proximal	0.05	0.26
ENSG00000225518	LINC01703	Colon_Transverse	male	0.09	0.26
ENSG00000093167	LRRFIP2	Colon_Transverse	male	-0.08	0.26
ENSG00000124570	SERPINB6	Colon_Transverse	rectal	0.07	0.26
ENSG00000267605	AC016590.1	Colon_Sigmoid	rectal	0.19	0.26
ENSG00000173272	MZT2A	Cells_EBV-transformed_lymphocytes	overall	-0.03	0.26
ENSG00000128218	VPREB3	Adipose_Visceral_Omentum	rectal	-0.04	0.26
ENSG00000099956	SMARCB1	Colon_Transverse	colon	-0.02	0.26
ENSG00000178934	LGALS7B	Colon_Transverse	female	-0.12	0.26
ENSG00000277135	AC012409.3	Colon_Transverse	proximal	0.03	0.26
ENSG00000258301	VASH1-AS1	Adipose_Subcutaneous	male	0.15	0.26
ENSG00000136720	HS6ST1	Colon_Sigmoid	male	-0.14	0.26
ENSG00000117640	MTFR1L	Cells_EBV-transformed_lymphocytes	proximal	0.07	0.26
ENSG00000260025	CRIM1-DT	Adipose_Subcutaneous	distal	-0.19	0.26
ENSG00000260025	CRIM1-DT	Adipose_Visceral_Omentum	distal	-0.19	0.26
ENSG00000264247	LINC00909	Cells_EBV-transformed_lymphocytes	distal	0.06	0.26
ENSG00000260025	CRIM1-DT	Colon_Sigmoid	distal	-0.2	0.26
ENSG00000264247	LINC00909	Adipose_Subcutaneous	distal	0.03	0.261
ENSG00000132623	ANKEF1	Whole_Blood	rectal	-0.05	0.261
ENSG00000150753	CCT5	Colon_Sigmoid	rectal	-0.14	0.261
ENSG00000221886	ZBED8	Adipose_Visceral_Omentum	female	-0.06	0.261
ENSG00000259548	AC021483.1	Colon_Sigmoid	rectal	-0.03	0.261
ENSG00000183423	LRIT3	Colon_Sigmoid	rectal	-0.05	0.261
ENSG00000170044	ZPLD1	Colon_Sigmoid	proximal	-0.2	0.261
ENSG00000119900	OGFRL1	Adipose_Visceral_Omentum	male	0.07	0.261
ENSG00000197608	ZNF841	Adipose_Subcutaneous	proximal	-0.04	0.261
ENSG00000168904	LRRC28	Cells_EBV-transformed_lymphocytes	proximal	-0.09	0.261
ENSG00000144320	LNPK	Adipose_Visceral_Omentum	proximal	-0.04	0.261
ENSG00000112149	CD83	Colon_Sigmoid	female	-0.04	0.261
ENSG00000253797	UTP14C	Colon_Transverse	proximal	-1.25	0.261
ENSG00000114021	NIT2	Colon_Transverse	overall	-0.04	0.261
ENSG00000197746	PSAP	Colon_Transverse	female	-0.07	0.261
ENSG00000134317	GRHL1	Colon_Sigmoid	colon	-0.06	0.261
ENSG00000028137	TNFRSF1B	Colon_Sigmoid	overall	0.05	0.261
ENSG00000186399	GOLGA8R	Adipose_Subcutaneous	rectal	0.75	0.261
ENSG00000272966	AC064836.2	Adipose_Visceral_Omentum	female	-0.09	0.261
ENSG00000243646	IL10RB	Colon_Transverse	female	0.06	0.261
ENSG00000173918	C1QTNF1	Adipose_Subcutaneous	colon	0.08	0.261
ENSG00000236953	ZDHHC20-IT1	Cells_EBV-transformed_lymphocytes	male	-0.05	0.261
ENSG00000104361	NIPAL2	Whole_Blood	proximal	-0.06	0.261
ENSG00000066027	PPP2R5A	Adipose_Visceral_Omentum	distal	0.1	0.261
ENSG00000124302	CHST8	Whole_Blood	distal	0.05	0.261
ENSG00000272733	AP000345.2	Adipose_Visceral_Omentum	distal	-0.02	0.261
ENSG00000267265	AC011476.3	Colon_Sigmoid	colon	0.03	0.261
ENSG00000154781	CCDC174	Colon_Sigmoid	male	-0.04	0.261
ENSG00000174282	ZBTB4	Colon_Sigmoid	colon	0.08	0.261
ENSG00000253230	LINC00599	Whole_Blood	distal	-0.15	0.261
ENSG00000138079	SLC3A1	Colon_Transverse	female	-0.2	0.261
ENSG00000178719	GRINA	Whole_Blood	distal	-0.06	0.261
ENSG00000184613	NELL2	Adipose_Visceral_Omentum	rectal	-0.06	0.261
ENSG00000107263	RAPGEF1	Adipose_Subcutaneous	rectal	0.11	0.261
ENSG00000245680	ZNF585B	Colon_Transverse	overall	0.03	0.261
ENSG00000111215	PRR4	Colon_Sigmoid	rectal	0.03	0.261
ENSG00000125818	PSMF1	Colon_Sigmoid	proximal	0.03	0.261
ENSG00000163930	BAP1	Colon_Transverse	proximal	0.1	0.261
ENSG00000170312	CDK1	Adipose_Subcutaneous	colon	-0.12	0.261
ENSG00000185792	NLRP9	Colon_Transverse	distal	-0.06	0.261
ENSG00000251600	AC107223.1	Adipose_Subcutaneous	distal	0.03	0.261
ENSG00000231969	AC007364.1	Adipose_Subcutaneous	colon	0.1	0.261
ENSG00000157045	NTAN1	Adipose_Subcutaneous	male	0.06	0.261
ENSG00000136243	NUPL2	Colon_Transverse	rectal	-0.03	0.261
ENSG00000226174	TEX22	Cells_EBV-transformed_lymphocytes	proximal	0.44	0.261
ENSG00000101049	SGK2	Colon_Transverse	rectal	-0.07	0.261
ENSG00000118855	MFSD1	Adipose_Visceral_Omentum	overall	-0.02	0.261
ENSG00000182931	WFDC10B	Colon_Transverse	distal	-0.03	0.261
ENSG00000180988	OR52N2	Cells_EBV-transformed_lymphocytes	male	-0.05	0.261
ENSG00000279968	GVQW2	Colon_Sigmoid	male	0.05	0.261
ENSG00000079819	EPB41L2	Colon_Sigmoid	female	-0.09	0.261
ENSG00000161203	AP2M1	Colon_Transverse	proximal	0.14	0.261
ENSG00000109255	NMU	Colon_Sigmoid	rectal	0.14	0.261
ENSG00000196839	ADA	Adipose_Subcutaneous	overall	-0.04	0.261
ENSG00000276075	AC027682.6	Colon_Transverse	overall	0.28	0.261
ENSG00000160818	GPATCH4	Adipose_Subcutaneous	proximal	-0.1	0.261
ENSG00000253736	AC022217.3	Cells_EBV-transformed_lymphocytes	distal	0.06	0.261
ENSG00000180957	PITPNB	Colon_Sigmoid	overall	-0.25	0.261
ENSG00000159720	ATP6V0D1	Colon_Sigmoid	female	-0.92	0.261
ENSG00000185344	ATP6V0A2	Whole_Blood	distal	-0.04	0.261
ENSG00000170275	CRTAP	Adipose_Subcutaneous	proximal	0.04	0.261
ENSG00000083123	BCKDHB	Adipose_Subcutaneous	male	-0.07	0.261
ENSG00000254221	PCDHGB1	Adipose_Subcutaneous	male	-0.23	0.261
ENSG00000165312	OTUD1	Colon_Transverse	female	-0.6	0.261
ENSG00000168944	CEP120	Adipose_Subcutaneous	rectal	-0.05	0.261
ENSG00000275569	AL355073.2	Whole_Blood	male	0.16	0.261
ENSG00000232079	LINC01697	Adipose_Visceral_Omentum	overall	-0.04	0.261
ENSG00000228421	AC005013.1	Colon_Sigmoid	female	-0.03	0.261
ENSG00000275278	AC012150.2	Whole_Blood	distal	-0.12	0.261
ENSG00000133606	MKRN1	Colon_Transverse	proximal	-0.16	0.261
ENSG00000242715	CCDC169	Colon_Transverse	proximal	-0.03	0.261
ENSG00000136918	WDR38	Colon_Sigmoid	proximal	-0.11	0.261
ENSG00000182853	VMO1	Colon_Sigmoid	colon	0.03	0.261
ENSG00000160703	NLRX1	Cells_EBV-transformed_lymphocytes	distal	-0.19	0.261
ENSG00000129194	SOX15	Adipose_Visceral_Omentum	overall	0.05	0.261
ENSG00000110025	SNX15	Whole_Blood	male	-0.05	0.261
ENSG00000126247	CAPNS1	Whole_Blood	distal	0.07	0.261
ENSG00000153157	SYCP2L	Adipose_Visceral_Omentum	colon	0.03	0.261
ENSG00000143367	TUFT1	Whole_Blood	rectal	-0.13	0.261
ENSG00000109854	HTATIP2	Cells_EBV-transformed_lymphocytes	colon	0.04	0.261
ENSG00000152763	WDR78	Colon_Transverse	proximal	-0.07	0.261
ENSG00000104983	CCDC61	Cells_EBV-transformed_lymphocytes	distal	-0.08	0.261
ENSG00000119396	RAB14	Colon_Sigmoid	colon	-0.07	0.261
ENSG00000173545	ZNF622	Cells_EBV-transformed_lymphocytes	proximal	0.04	0.261
ENSG00000267666	AC004156.1	Adipose_Subcutaneous	overall	-0.04	0.261
ENSG00000152689	RASGRP3	Cells_EBV-transformed_lymphocytes	colon	-0.03	0.261
ENSG00000114125	RNF7	Whole_Blood	rectal	-0.07	0.261
ENSG00000166881	NEMP1	Adipose_Visceral_Omentum	proximal	0.05	0.261
ENSG00000204070	SYS1	Adipose_Visceral_Omentum	female	-0.15	0.261
ENSG00000138600	SPPL2A	Cells_EBV-transformed_lymphocytes	rectal	0.04	0.261
ENSG00000173226	IQCB1	Colon_Sigmoid	rectal	-0.02	0.261
ENSG00000143256	PFDN2	Adipose_Visceral_Omentum	overall	-1.46	0.261
ENSG00000245937	LINC01184	Whole_Blood	male	-0.04	0.261
ENSG00000158470	B4GALT5	Adipose_Subcutaneous	rectal	0.09	0.261
ENSG00000226674	TEX41	Colon_Sigmoid	female	-0.14	0.261
ENSG00000181418	DDN	Adipose_Subcutaneous	proximal	0.24	0.261
ENSG00000228340	MIR646HG	Adipose_Subcutaneous	overall	0.03	0.261
ENSG00000132688	NES	Adipose_Visceral_Omentum	overall	-0.14	0.261
ENSG00000049089	COL9A2	Colon_Transverse	overall	-0.07	0.261
ENSG00000147724	FAM135B	Colon_Sigmoid	colon	0.02	0.261
ENSG00000255507	UVRAG-DT	Adipose_Subcutaneous	female	0.15	0.261
ENSG00000198498	TMA16	Cells_EBV-transformed_lymphocytes	female	-0.16	0.261
ENSG00000181778	TMEM252	Colon_Transverse	female	2.25	0.261
ENSG00000106991	ENG	Colon_Transverse	female	0.38	0.261
ENSG00000148737	TCF7L2	Adipose_Subcutaneous	proximal	-0.11	0.261
ENSG00000126581	BECN1	Adipose_Visceral_Omentum	male	0.05	0.261
ENSG00000169398	PTK2	Colon_Transverse	proximal	-0.04	0.261
ENSG00000068796	KIF2A	Adipose_Subcutaneous	colon	-0.06	0.261
ENSG00000225439	BOLA3-AS1	Adipose_Visceral_Omentum	female	-0.11	0.261
ENSG00000103197	TSC2	Adipose_Subcutaneous	proximal	0.47	0.261
ENSG00000125651	GTF2F1	Adipose_Visceral_Omentum	colon	0.05	0.261
ENSG00000273356	LINC02019	Whole_Blood	male	0.06	0.261
ENSG00000261061	AC092718.4	Adipose_Visceral_Omentum	overall	-0.04	0.261
ENSG00000164123	C4orf45	Adipose_Visceral_Omentum	female	0.07	0.261
ENSG00000249437	NAIP	Colon_Transverse	male	-0.09	0.261
ENSG00000170581	STAT2	Cells_EBV-transformed_lymphocytes	colon	-0.19	0.261
ENSG00000156603	MED19	Adipose_Subcutaneous	female	0.03	0.261
ENSG00000267279	AC090409.1	Adipose_Visceral_Omentum	rectal	0.16	0.261
ENSG00000204301	NOTCH4	Adipose_Subcutaneous	female	-0.02	0.261
ENSG00000240207	AC080013.1	Adipose_Visceral_Omentum	male	-0.03	0.261
ENSG00000163848	ZNF148	Cells_EBV-transformed_lymphocytes	female	-0.24	0.261
ENSG00000003393	ALS2	Colon_Sigmoid	female	-0.03	0.261
ENSG00000256660	CLEC12B	Colon_Sigmoid	female	0.02	0.261
ENSG00000132639	SNAP25	Adipose_Subcutaneous	colon	-0.09	0.261
ENSG00000155428	TRIM74	Whole_Blood	male	-0.15	0.261
ENSG00000249201	AC114291.1	Colon_Sigmoid	rectal	0.02	0.261
ENSG00000170464	DNAJC18	Adipose_Subcutaneous	distal	-0.03	0.261
ENSG00000166135	HIF1AN	Whole_Blood	male	0.03	0.261
ENSG00000196449	YRDC	Adipose_Subcutaneous	overall	-0.1	0.261
ENSG00000119446	RBM18	Adipose_Visceral_Omentum	proximal	0.15	0.261
ENSG00000068784	SRBD1	Colon_Sigmoid	distal	0.11	0.261
ENSG00000137266	SLC22A23	Whole_Blood	female	-0.05	0.261
ENSG00000144834	TAGLN3	Colon_Transverse	female	0.04	0.261
ENSG00000178078	STAP2	Adipose_Subcutaneous	rectal	0.03	0.261
ENSG00000138152	BTBD16	Cells_EBV-transformed_lymphocytes	rectal	-0.27	0.261
ENSG00000236283	AC019197.1	Adipose_Visceral_Omentum	distal	0.06	0.261
ENSG00000187049	TMEM216	Colon_Sigmoid	colon	-0.03	0.261
ENSG00000131899	LLGL1	Whole_Blood	proximal	0.06	0.261
ENSG00000151458	ANKRD50	Adipose_Visceral_Omentum	overall	0.04	0.261
ENSG00000254933	AP000785.1	Adipose_Subcutaneous	colon	0.16	0.261
ENSG00000125651	GTF2F1	Colon_Sigmoid	overall	0.06	0.261
ENSG00000282851	BISPR	Adipose_Visceral_Omentum	rectal	0.12	0.261
ENSG00000005483	KMT2E	Cells_EBV-transformed_lymphocytes	proximal	-0.09	0.261
ENSG00000163866	SMIM12	Adipose_Subcutaneous	rectal	0.04	0.261
ENSG00000137500	CCDC90B	Adipose_Visceral_Omentum	distal	-0.05	0.261
ENSG00000267108	AP001029.1	Adipose_Subcutaneous	proximal	-0.02	0.261
ENSG00000132471	WBP2	Colon_Sigmoid	overall	0.11	0.261
ENSG00000204560	DHX16	Adipose_Visceral_Omentum	female	0.07	0.261
ENSG00000166199	ALKBH3	Adipose_Visceral_Omentum	female	0.09	0.261
ENSG00000256802	AC022613.1	Colon_Sigmoid	colon	0.1	0.261
ENSG00000187758	ADH1A	Colon_Transverse	colon	-0.03	0.261
ENSG00000067066	SP100	Adipose_Subcutaneous	rectal	0.13	0.261
ENSG00000197889	MEIG1	Adipose_Subcutaneous	overall	-2.95	0.261
ENSG00000218891	ZNF579	Adipose_Visceral_Omentum	distal	-0.25	0.261
ENSG00000218891	ZNF579	Colon_Sigmoid	distal	-0.38	0.261
ENSG00000205456	TP53TG3D	Colon_Sigmoid	female	0.17	0.261
ENSG00000141744	PNMT	Whole_Blood	proximal	0.14	0.261
ENSG00000179256	SMCO3	Adipose_Visceral_Omentum	rectal	0.07	0.261
ENSG00000099899	TRMT2A	Adipose_Subcutaneous	proximal	-0.24	0.261
ENSG00000178078	STAP2	Adipose_Visceral_Omentum	rectal	0.03	0.261
ENSG00000186063	AIDA	Colon_Sigmoid	proximal	-0.05	0.261
ENSG00000119723	COQ6	Adipose_Subcutaneous	proximal	-0.05	0.261
ENSG00000254419	AL139349.1	Adipose_Visceral_Omentum	proximal	0.04	0.261
ENSG00000074370	ATP2A3	Colon_Transverse	proximal	-0.04	0.261
ENSG00000173559	NABP1	Whole_Blood	colon	-0.02	0.261
ENSG00000153037	SRP19	Adipose_Visceral_Omentum	male	0.06	0.261
ENSG00000235904	RBMS3-AS3	Colon_Transverse	colon	0.02	0.261
ENSG00000152763	WDR78	Adipose_Visceral_Omentum	proximal	-0.06	0.261
ENSG00000197713	RPE	Adipose_Visceral_Omentum	proximal	0.09	0.261
ENSG00000184635	ZNF93	Whole_Blood	proximal	-0.08	0.261
ENSG00000105245	NUMBL	Whole_Blood	distal	0.05	0.261
ENSG00000250303	LINC02762	Colon_Sigmoid	female	-0.05	0.261
ENSG00000177885	GRB2	Whole_Blood	male	0.08	0.261
ENSG00000169964	TMEM42	Adipose_Visceral_Omentum	rectal	0.17	0.261
ENSG00000146918	NCAPG2	Colon_Sigmoid	colon	0.03	0.261
ENSG00000152700	SAR1B	Colon_Sigmoid	proximal	0.1	0.261
ENSG00000137962	ARHGAP29	Adipose_Subcutaneous	rectal	-0.08	0.261
ENSG00000250685	AC009123.1	Adipose_Visceral_Omentum	male	-0.03	0.261
ENSG00000231613	AC099568.1	Whole_Blood	female	-0.02	0.261
ENSG00000120875	DUSP4	Adipose_Subcutaneous	rectal	0.18	0.261
ENSG00000169359	SLC33A1	Colon_Transverse	colon	0.04	0.261
ENSG00000107438	PDLIM1	Colon_Transverse	proximal	-0.08	0.261
ENSG00000124920	MYRF	Whole_Blood	distal	-0.09	0.261
ENSG00000095066	HOOK2	Cells_EBV-transformed_lymphocytes	female	-0.15	0.261
ENSG00000256050	AL583722.1	Adipose_Subcutaneous	overall	0.08	0.261
ENSG00000259536	AC091045.1	Adipose_Visceral_Omentum	distal	-0.14	0.261
ENSG00000197312	DDI2	Cells_EBV-transformed_lymphocytes	proximal	0.13	0.261
ENSG00000246662	LINC00535	Colon_Transverse	female	0.1	0.261
ENSG00000068305	MEF2A	Adipose_Subcutaneous	female	-0.09	0.261
ENSG00000064300	NGFR	Whole_Blood	distal	0.15	0.261
ENSG00000197713	RPE	Whole_Blood	proximal	0.08	0.261
ENSG00000100350	FOXRED2	Colon_Sigmoid	distal	-0.04	0.261
ENSG00000198771	RCSD1	Colon_Sigmoid	colon	-0.08	0.261
ENSG00000137185	ZSCAN9	Colon_Transverse	rectal	-0.06	0.261
ENSG00000139055	ERP27	Colon_Sigmoid	distal	0.04	0.261
ENSG00000186496	ZNF396	Adipose_Visceral_Omentum	rectal	0.06	0.261
ENSG00000261644	AC007728.2	Adipose_Subcutaneous	overall	0.02	0.261
ENSG00000166508	MCM7	Whole_Blood	distal	-0.22	0.261
ENSG00000102471	NDFIP2	Adipose_Visceral_Omentum	male	-0.2	0.261
ENSG00000226706	AL161452.1	Adipose_Subcutaneous	proximal	0.22	0.261
ENSG00000255038	AP006287.2	Adipose_Subcutaneous	female	-0.2	0.261
ENSG00000156603	MED19	Adipose_Visceral_Omentum	female	0.03	0.261
ENSG00000110172	CHORDC1	Colon_Sigmoid	female	-0.09	0.261
ENSG00000178826	TMEM139	Adipose_Visceral_Omentum	female	0.11	0.261
ENSG00000137726	FXYD6	Adipose_Visceral_Omentum	proximal	0.11	0.261
ENSG00000250934	AC016924.1	Colon_Transverse	female	0.04	0.261
ENSG00000119614	VSX2	Adipose_Subcutaneous	male	-0.04	0.261
ENSG00000148677	ANKRD1	Colon_Transverse	female	0.09	0.261
ENSG00000105711	SCN1B	Adipose_Visceral_Omentum	distal	-0.11	0.261
ENSG00000163382	NAXE	Whole_Blood	proximal	-0.06	0.261
ENSG00000259933	AC009065.2	Colon_Transverse	female	0.1	0.261
ENSG00000196358	NTNG2	Colon_Transverse	overall	0.06	0.261
ENSG00000115425	PECR	Colon_Sigmoid	proximal	-0.12	0.261
ENSG00000132842	AP3B1	Adipose_Subcutaneous	colon	-0.05	0.261
ENSG00000112759	SLC29A1	Colon_Sigmoid	colon	0.04	0.261
ENSG00000273733	AC011472.4	Adipose_Visceral_Omentum	rectal	-0.18	0.261
ENSG00000129083	COPB1	Adipose_Subcutaneous	male	-0.15	0.261
ENSG00000133884	DPF2	Colon_Transverse	proximal	0.13	0.261
ENSG00000039560	RAI14	Adipose_Visceral_Omentum	distal	-0.2	0.261
ENSG00000105617	LENG1	Adipose_Subcutaneous	female	1.07	0.261
ENSG00000111676	ATN1	Colon_Transverse	colon	-0.02	0.261
ENSG00000108379	WNT3	Adipose_Visceral_Omentum	proximal	-0.02	0.261
ENSG00000189042	ZNF567	Cells_EBV-transformed_lymphocytes	female	0.08	0.261
ENSG00000108823	SGCA	Colon_Sigmoid	overall	-0.01	0.261
ENSG00000145868	FBXO38	Adipose_Visceral_Omentum	male	-0.08	0.261
ENSG00000179428	AC073072.1	Adipose_Subcutaneous	colon	0.02	0.261
ENSG00000136111	TBC1D4	Colon_Transverse	colon	-0.03	0.261
ENSG00000274080	AC005089.1	Colon_Sigmoid	overall	-0.06	0.261
ENSG00000096996	IL12RB1	Colon_Transverse	male	0.1	0.261
ENSG00000174574	AKIRIN1	Whole_Blood	overall	-0.07	0.261
ENSG00000187726	DNAJB13	Adipose_Subcutaneous	proximal	-0.09	0.261
ENSG00000077327	SPAG6	Cells_EBV-transformed_lymphocytes	distal	0.08	0.261
ENSG00000172716	SLFN11	Adipose_Subcutaneous	proximal	0.05	0.261
ENSG00000169710	FASN	Whole_Blood	colon	0.03	0.261
ENSG00000230138	LINC02812	Cells_EBV-transformed_lymphocytes	proximal	-0.17	0.261
ENSG00000075568	TMEM131	Adipose_Visceral_Omentum	rectal	0.07	0.261
ENSG00000123066	MED13L	Colon_Sigmoid	overall	0.06	0.261
ENSG00000223813	AC007255.1	Adipose_Visceral_Omentum	female	-0.2	0.261
ENSG00000011485	PPP5C	Whole_Blood	rectal	-0.02	0.261
ENSG00000100242	SUN2	Colon_Sigmoid	overall	0.04	0.261
ENSG00000065534	MYLK	Adipose_Subcutaneous	overall	-0.09	0.261
ENSG00000185885	IFITM1	Colon_Transverse	male	-0.04	0.261
ENSG00000181192	DHTKD1	Adipose_Visceral_Omentum	rectal	-0.09	0.261
ENSG00000267313	AC021504.1	Colon_Transverse	colon	-0.05	0.261
ENSG00000170122	FOXD4	Cells_EBV-transformed_lymphocytes	female	0.63	0.261
ENSG00000233894	AC105271.1	Colon_Sigmoid	rectal	-0.38	0.261
ENSG00000238120	LINC01589	Colon_Transverse	distal	-0.14	0.261
ENSG00000188659	SAXO2	Adipose_Visceral_Omentum	overall	0.03	0.261
ENSG00000177646	ACAD9	Whole_Blood	rectal	0.06	0.261
ENSG00000113140	SPARC	Whole_Blood	colon	0.05	0.261
ENSG00000272729	AC009336.1	Colon_Transverse	distal	0.1	0.261
ENSG00000149403	GRIK4	Whole_Blood	overall	-0.02	0.261
ENSG00000228878	SEPTIN7-AS1	Adipose_Subcutaneous	male	-0.08	0.261
ENSG00000113240	CLK4	Adipose_Subcutaneous	colon	0.03	0.261
ENSG00000178795	GDPD4	Adipose_Subcutaneous	proximal	-0.1	0.261
ENSG00000115808	STRN	Whole_Blood	distal	0.08	0.261
ENSG00000143164	DCAF6	Adipose_Subcutaneous	rectal	-0.09	0.261
ENSG00000162572	SCNN1D	Adipose_Subcutaneous	female	-0.18	0.261
ENSG00000160439	RDH13	Whole_Blood	male	-0.02	0.261
ENSG00000119725	ZNF410	Adipose_Subcutaneous	overall	0.07	0.261
ENSG00000183077	AFMID	Whole_Blood	distal	0.1	0.261
ENSG00000014641	MDH1	Adipose_Subcutaneous	female	0.05	0.261
ENSG00000171236	LRG1	Adipose_Visceral_Omentum	male	0.11	0.261
ENSG00000172262	ZNF131	Colon_Sigmoid	male	-0.03	0.261
ENSG00000232388	SMIM26	Colon_Sigmoid	rectal	0.05	0.261
ENSG00000204584	FLJ45513	Colon_Transverse	colon	0.15	0.261
ENSG00000183161	FANCF	Adipose_Visceral_Omentum	proximal	-0.05	0.261
ENSG00000145687	SSBP2	Adipose_Subcutaneous	rectal	-0.07	0.261
ENSG00000174501	ANKRD36C	Whole_Blood	colon	0.05	0.261
ENSG00000163006	CCDC138	Adipose_Visceral_Omentum	male	-0.19	0.261
ENSG00000260274	AC068338.2	Cells_EBV-transformed_lymphocytes	proximal	0.04	0.261
ENSG00000107771	CCSER2	Adipose_Visceral_Omentum	overall	-0.05	0.261
ENSG00000185477	GPRIN3	Colon_Sigmoid	distal	0.3	0.261
ENSG00000228008	AC105935.1	Colon_Sigmoid	colon	0.06	0.261
ENSG00000228701	TNKS2-AS1	Colon_Sigmoid	distal	0.02	0.261
ENSG00000175137	SH3BP5L	Colon_Transverse	female	-0.08	0.261
ENSG00000108821	COL1A1	Adipose_Subcutaneous	overall	0.06	0.261
ENSG00000241322	CDRT1	Adipose_Subcutaneous	female	-0.14	0.261
ENSG00000147439	BIN3	Cells_EBV-transformed_lymphocytes	distal	0.06	0.261
ENSG00000268836	Z69706.1	Adipose_Subcutaneous	colon	-0.03	0.261
ENSG00000132406	TMEM128	Cells_EBV-transformed_lymphocytes	female	-0.04	0.261
ENSG00000073111	MCM2	Colon_Sigmoid	female	0.47	0.261
ENSG00000168056	LTBP3	Colon_Sigmoid	colon	-0.05	0.261
ENSG00000178531	CTXN1	Cells_EBV-transformed_lymphocytes	rectal	-0.07	0.261
ENSG00000232104	RFX3-AS1	Colon_Sigmoid	female	-0.03	0.261
ENSG00000205559	CHKB-DT	Colon_Sigmoid	female	0.07	0.261
ENSG00000198089	SFI1	Colon_Transverse	female	-0.03	0.261
ENSG00000157483	MYO1E	Adipose_Subcutaneous	colon	-0.12	0.261
ENSG00000145908	ZNF300	Colon_Sigmoid	male	-0.04	0.261
ENSG00000267072	NAGPA-AS1	Adipose_Visceral_Omentum	male	0.06	0.261
ENSG00000214357	NEURL1B	Colon_Sigmoid	distal	-0.05	0.261
ENSG00000136531	SCN2A	Adipose_Visceral_Omentum	proximal	-0.07	0.261
ENSG00000100578	KIAA0586	Adipose_Subcutaneous	male	-0.11	0.261
ENSG00000178033	CALHM5	Adipose_Visceral_Omentum	colon	0.05	0.261
ENSG00000164867	NOS3	Whole_Blood	male	0.11	0.261
ENSG00000261505	AL031714.1	Adipose_Visceral_Omentum	rectal	-0.19	0.261
ENSG00000246308	AC116535.1	Adipose_Visceral_Omentum	female	-0.1	0.261
ENSG00000271895	AL109811.2	Adipose_Subcutaneous	male	-0.07	0.261
ENSG00000176978	DPP7	Colon_Transverse	rectal	-0.04	0.261
ENSG00000214063	TSPAN4	Adipose_Subcutaneous	rectal	-0.05	0.261
ENSG00000248103	AC008443.3	Colon_Sigmoid	proximal	0.13	0.261
ENSG00000157426	AASDH	Whole_Blood	male	-0.03	0.261
ENSG00000273445	AC133644.2	Whole_Blood	overall	-0.24	0.261
ENSG00000165617	DACT1	Whole_Blood	male	0.1	0.261
ENSG00000165055	METTL2B	Colon_Transverse	overall	-0.02	0.261
ENSG00000100596	SPTLC2	Adipose_Visceral_Omentum	female	0.11	0.261
ENSG00000088002	SULT2B1	Adipose_Visceral_Omentum	proximal	0.05	0.261
ENSG00000196262	PPIA	Adipose_Subcutaneous	overall	0.05	0.261
ENSG00000267249	AP005482.3	Colon_Transverse	colon	0.14	0.261
ENSG00000206077	ZDHHC11B	Adipose_Subcutaneous	rectal	-0.06	0.261
ENSG00000206337	HCP5	Adipose_Subcutaneous	distal	-0.05	0.261
ENSG00000133059	DSTYK	Colon_Transverse	colon	-0.06	0.261
ENSG00000253775	AC100802.1	Adipose_Visceral_Omentum	male	0.14	0.261
ENSG00000244675	AC108676.1	Adipose_Visceral_Omentum	colon	0.09	0.261
ENSG00000245275	SAP30L-AS1	Colon_Sigmoid	proximal	0.09	0.261
ENSG00000157445	CACNA2D3	Adipose_Subcutaneous	proximal	0.75	0.261
ENSG00000106993	CDC37L1	Colon_Sigmoid	colon	-0.09	0.261
ENSG00000249592	AC139887.2	Adipose_Subcutaneous	rectal	0.1	0.261
ENSG00000178078	STAP2	Whole_Blood	distal	0.03	0.261
ENSG00000180448	ARHGAP45	Cells_EBV-transformed_lymphocytes	male	-0.11	0.261
ENSG00000244239	AC007009.1	Adipose_Subcutaneous	overall	0.02	0.261
ENSG00000234311	AL451069.3	Adipose_Visceral_Omentum	proximal	0.07	0.261
ENSG00000260947	AL356489.2	Adipose_Subcutaneous	distal	-0.03	0.261
ENSG00000157796	WDR19	Adipose_Visceral_Omentum	proximal	-0.06	0.261
ENSG00000228137	AP001469.2	Adipose_Visceral_Omentum	colon	-0.11	0.261
ENSG00000177879	AP3S1	Adipose_Subcutaneous	overall	-0.04	0.261
ENSG00000274070	CASTOR2	Adipose_Visceral_Omentum	proximal	0.32	0.261
ENSG00000157483	MYO1E	Colon_Sigmoid	distal	-0.15	0.261
ENSG00000146469	VIP	Adipose_Subcutaneous	distal	-0.06	0.261
ENSG00000175772	LINC01106	Adipose_Subcutaneous	colon	0.09	0.261
ENSG00000158525	CPA5	Adipose_Subcutaneous	female	-0.07	0.261
ENSG00000197808	ZNF461	Adipose_Subcutaneous	overall	0.03	0.261
ENSG00000249201	AC114291.1	Adipose_Subcutaneous	rectal	0.02	0.261
ENSG00000263164	AC087500.2	Whole_Blood	proximal	-0.06	0.261
ENSG00000137331	IER3	Whole_Blood	female	0.03	0.261
ENSG00000067596	DHX8	Colon_Transverse	female	-0.14	0.261
ENSG00000127399	LRRC61	Colon_Sigmoid	male	0.02	0.261
ENSG00000271889	AC016747.2	Adipose_Visceral_Omentum	male	-0.06	0.261
ENSG00000080503	SMARCA2	Adipose_Subcutaneous	female	0.12	0.261
ENSG00000272711	AC019069.1	Whole_Blood	rectal	-0.1	0.261
ENSG00000229160	AC009229.2	Adipose_Subcutaneous	distal	-0.07	0.261
ENSG00000247324	AC010547.1	Adipose_Subcutaneous	female	-0.05	0.261
ENSG00000167397	VKORC1	Colon_Sigmoid	overall	0.03	0.261
ENSG00000244327	AC109992.2	Colon_Sigmoid	colon	0.24	0.261
ENSG00000235688	SNTG2-AS1	Colon_Sigmoid	distal	0.16	0.261
ENSG00000164985	PSIP1	Colon_Sigmoid	rectal	0.37	0.261
ENSG00000203730	TEDDM1	Adipose_Subcutaneous	rectal	-0.09	0.261
ENSG00000138792	ENPEP	Colon_Sigmoid	proximal	0.07	0.261
ENSG00000276649	AL117335.1	Colon_Transverse	female	-0.08	0.261
ENSG00000177981	ASB8	Colon_Sigmoid	male	0.07	0.261
ENSG00000141068	KSR1	Whole_Blood	female	0.03	0.261
ENSG00000138835	RGS3	Whole_Blood	colon	-0.07	0.261
ENSG00000175224	ATG13	Colon_Transverse	colon	0.08	0.261
ENSG00000272529	AC090948.3	Colon_Transverse	rectal	-0.08	0.261
ENSG00000134046	MBD2	Colon_Transverse	male	0.1	0.261
ENSG00000196378	ZNF34	Colon_Sigmoid	distal	0.02	0.261
ENSG00000221823	PPP3R1	Adipose_Visceral_Omentum	rectal	0.1	0.261
ENSG00000073417	PDE8A	Adipose_Subcutaneous	rectal	0.1	0.261
ENSG00000250303	LINC02762	Colon_Sigmoid	overall	-0.03	0.261
ENSG00000204514	ZNF814	Adipose_Visceral_Omentum	proximal	-0.05	0.261
ENSG00000225234	TRAPPC12-AS1	Whole_Blood	overall	-0.02	0.261
ENSG00000177459	ERICH5	Adipose_Visceral_Omentum	proximal	-0.12	0.261
ENSG00000235172	LINC01366	Adipose_Subcutaneous	male	-0.09	0.261
ENSG00000248049	UBA6-AS1	Cells_EBV-transformed_lymphocytes	overall	-0.18	0.261
ENSG00000136425	CIB2	Colon_Transverse	female	0.02	0.261
ENSG00000001629	ANKIB1	Colon_Transverse	rectal	0.22	0.261
ENSG00000185290	NUPR2	Whole_Blood	rectal	-0.07	0.261
ENSG00000214253	FIS1	Colon_Sigmoid	male	-0.45	0.261
ENSG00000243646	IL10RB	Cells_EBV-transformed_lymphocytes	male	-0.05	0.261
ENSG00000258405	ZNF578	Adipose_Subcutaneous	proximal	-0.25	0.261
ENSG00000204595	DPRX	Adipose_Visceral_Omentum	rectal	0.2	0.261
ENSG00000130508	PXDN	Adipose_Subcutaneous	male	0.05	0.261
ENSG00000188677	PARVB	Adipose_Visceral_Omentum	rectal	0.05	0.261
ENSG00000102886	GDPD3	Adipose_Subcutaneous	rectal	0.07	0.261
ENSG00000256128	LINC00944	Colon_Transverse	female	-0.17	0.261
ENSG00000134046	MBD2	Colon_Transverse	distal	0.11	0.261
ENSG00000162600	OMA1	Cells_EBV-transformed_lymphocytes	rectal	0.06	0.261
ENSG00000197785	ATAD3A	Cells_EBV-transformed_lymphocytes	rectal	0.1	0.261
ENSG00000173272	MZT2A	Whole_Blood	overall	-0.02	0.261
ENSG00000272021	AC008592.5	Whole_Blood	distal	0.08	0.261
ENSG00000070159	PTPN3	Colon_Sigmoid	rectal	-0.12	0.261
ENSG00000169026	SLC49A3	Whole_Blood	male	0.04	0.261
ENSG00000175538	KCNE3	Adipose_Visceral_Omentum	female	0.05	0.261
ENSG00000186496	ZNF396	Colon_Sigmoid	rectal	0.06	0.261
ENSG00000236499	LINC00896	Adipose_Visceral_Omentum	distal	0.19	0.261
ENSG00000148803	FUOM	Cells_EBV-transformed_lymphocytes	overall	0.04	0.261
ENSG00000197548	ATG7	Adipose_Visceral_Omentum	female	0.03	0.261
ENSG00000212916	MAP10	Cells_EBV-transformed_lymphocytes	rectal	0.09	0.261
ENSG00000114353	GNAI2	Whole_Blood	colon	0.06	0.261
ENSG00000074410	CA12	Cells_EBV-transformed_lymphocytes	overall	12.25	0.261
ENSG00000261079	AC009053.2	Cells_EBV-transformed_lymphocytes	overall	-0.05	0.261
ENSG00000124299	PEPD	Adipose_Subcutaneous	overall	-0.02	0.261
ENSG00000228223	HCG11	Colon_Sigmoid	rectal	-0.09	0.261
ENSG00000120451	SNX19	Whole_Blood	female	0.01	0.261
ENSG00000267342	AC087289.2	Colon_Transverse	female	-1.05	0.261
ENSG00000198015	MRPL42	Colon_Transverse	rectal	0.03	0.261
ENSG00000170027	YWHAG	Colon_Transverse	rectal	0.23	0.261
ENSG00000134020	PEBP4	Colon_Transverse	male	-0.05	0.261
ENSG00000139192	TAPBPL	Cells_EBV-transformed_lymphocytes	proximal	-0.02	0.261
ENSG00000102910	LONP2	Adipose_Subcutaneous	proximal	0.03	0.261
ENSG00000269482	Z69720.1	Colon_Transverse	rectal	0.11	0.261
ENSG00000115290	GRB14	Whole_Blood	female	0.07	0.261
ENSG00000254852	NPIPA2	Colon_Sigmoid	female	-0.08	0.261
ENSG00000181555	SETD2	Colon_Sigmoid	proximal	0.08	0.261
ENSG00000171502	COL24A1	Adipose_Subcutaneous	rectal	-0.03	0.261
ENSG00000147437	GNRH1	Whole_Blood	male	-0.06	0.261
ENSG00000137103	TMEM8B	Colon_Transverse	colon	0.11	0.261
ENSG00000107798	LIPA	Adipose_Subcutaneous	overall	0.03	0.261
ENSG00000011465	DCN	Colon_Transverse	distal	-0.1	0.261
ENSG00000137801	THBS1	Colon_Transverse	distal	-0.22	0.261
ENSG00000149054	ZNF215	Colon_Transverse	proximal	-0.03	0.261
ENSG00000224957	LINC01266	Adipose_Subcutaneous	rectal	-0.05	0.261
ENSG00000273824	AC008033.3	Colon_Sigmoid	overall	0.17	0.261
ENSG00000185345	PRKN	Adipose_Subcutaneous	female	-0.11	0.261
ENSG00000073605	GSDMB	Colon_Sigmoid	proximal	-0.1	0.261
ENSG00000259954	IL21R-AS1	Whole_Blood	male	0.03	0.261
ENSG00000213024	NUP62	Cells_EBV-transformed_lymphocytes	female	-0.05	0.261
ENSG00000091622	PITPNM3	Whole_Blood	overall	-0.06	0.261
ENSG00000131143	COX4I1	Whole_Blood	colon	-0.04	0.261
ENSG00000115616	SLC9A2	Cells_EBV-transformed_lymphocytes	rectal	0.73	0.261
ENSG00000169750	RAC3	Adipose_Subcutaneous	proximal	-0.1	0.261
ENSG00000146143	PRIM2	Colon_Sigmoid	male	3.52	0.261
ENSG00000116750	UCHL5	Adipose_Subcutaneous	proximal	0.25	0.261
ENSG00000163933	RFT1	Adipose_Visceral_Omentum	female	0.02	0.261
ENSG00000137807	KIF23	Cells_EBV-transformed_lymphocytes	female	-0.1	0.261
ENSG00000071243	ING3	Colon_Sigmoid	male	0.11	0.261
ENSG00000169247	SH3TC2	Colon_Sigmoid	rectal	-0.04	0.261
ENSG00000179057	IGSF22	Colon_Sigmoid	proximal	0.09	0.261
ENSG00000164266	SPINK1	Colon_Transverse	overall	0.12	0.261
ENSG00000112584	FAM120B	Colon_Transverse	distal	0.04	0.261
ENSG00000165716	DIPK1B	Colon_Sigmoid	colon	0.05	0.261
ENSG00000162367	TAL1	Adipose_Subcutaneous	distal	-0.09	0.261
ENSG00000267041	ZNF850	Colon_Sigmoid	female	0.11	0.261
ENSG00000167978	SRRM2	Whole_Blood	distal	-0.42	0.261
ENSG00000278845	MRPL45	Whole_Blood	colon	-0.47	0.261
ENSG00000117834	SLC5A9	Adipose_Visceral_Omentum	proximal	-0.03	0.261
ENSG00000090054	SPTLC1	Cells_EBV-transformed_lymphocytes	male	-0.04	0.261
ENSG00000089876	DHX32	Adipose_Visceral_Omentum	distal	0.06	0.261
ENSG00000172350	ABCG4	Adipose_Visceral_Omentum	colon	-0.09	0.261
ENSG00000267321	SNHG30	Cells_EBV-transformed_lymphocytes	proximal	-0.04	0.261
ENSG00000188242	AC010442.1	Cells_EBV-transformed_lymphocytes	male	-0.05	0.261
ENSG00000138035	PNPT1	Colon_Sigmoid	colon	-0.11	0.261
ENSG00000167641	PPP1R14A	Colon_Sigmoid	male	0.02	0.261
ENSG00000234211	AL451067.1	Colon_Transverse	distal	-0.12	0.261
ENSG00000213062	Z99572.1	Colon_Sigmoid	colon	0.12	0.261
ENSG00000162729	IGSF8	Adipose_Subcutaneous	distal	-0.05	0.261
ENSG00000160959	LRRC14	Cells_EBV-transformed_lymphocytes	overall	0.24	0.261
ENSG00000174446	SNAPC5	Cells_EBV-transformed_lymphocytes	distal	0.04	0.261
ENSG00000267191	AC006213.3	Colon_Sigmoid	rectal	0.36	0.261
ENSG00000275409	AC026367.2	Colon_Sigmoid	proximal	0.04	0.261
ENSG00000153936	HS2ST1	Adipose_Visceral_Omentum	proximal	0.1	0.261
ENSG00000105676	ARMC6	Colon_Sigmoid	male	0.13	0.261
ENSG00000110756	HPS5	Cells_EBV-transformed_lymphocytes	proximal	-0.05	0.261
ENSG00000258983	AL162171.2	Adipose_Subcutaneous	distal	0.03	0.261
ENSG00000104341	LAPTM4B	Whole_Blood	proximal	-0.06	0.261
ENSG00000196335	STK31	Adipose_Subcutaneous	male	-0.05	0.261
ENSG00000181800	CELF2-AS1	Cells_EBV-transformed_lymphocytes	proximal	-0.13	0.261
ENSG00000225649	AC064875.1	Adipose_Visceral_Omentum	male	-0.1	0.261
ENSG00000276054	AC243654.3	Cells_EBV-transformed_lymphocytes	rectal	0.17	0.261
ENSG00000234327	AC012146.1	Adipose_Subcutaneous	male	0.03	0.261
ENSG00000167613	LAIR1	Colon_Sigmoid	overall	-0.07	0.261
ENSG00000166546	BEAN1	Whole_Blood	colon	0.02	0.261
ENSG00000073417	PDE8A	Adipose_Subcutaneous	proximal	0.09	0.261
ENSG00000278535	DHRS11	Colon_Transverse	proximal	0.07	0.261
ENSG00000130700	GATA5	Adipose_Visceral_Omentum	distal	0.07	0.261
ENSG00000169710	FASN	Colon_Sigmoid	male	0.07	0.261
ENSG00000180251	SLC9A4	Whole_Blood	colon	0.08	0.261
ENSG00000119698	PPP4R4	Colon_Transverse	proximal	0.22	0.261
ENSG00000255046	AC069185.1	Colon_Transverse	female	-0.08	0.261
ENSG00000003137	CYP26B1	Whole_Blood	overall	0.04	0.261
ENSG00000125995	ROMO1	Colon_Transverse	colon	0.17	0.261
ENSG00000166261	ZNF202	Colon_Transverse	male	0.05	0.261
ENSG00000124177	CHD6	Colon_Transverse	rectal	0.3	0.261
ENSG00000277476	AC005332.5	Colon_Sigmoid	proximal	0.05	0.261
ENSG00000275393	AC018695.6	Colon_Sigmoid	male	0.26	0.261
ENSG00000167565	SERTAD3	Colon_Transverse	overall	-0.04	0.261
ENSG00000105270	CLIP3	Whole_Blood	distal	-0.06	0.261
ENSG00000205085	FAM71F2	Adipose_Subcutaneous	female	-0.06	0.261
ENSG00000161654	LSM12	Adipose_Subcutaneous	overall	-0.07	0.261
ENSG00000105976	MET	Adipose_Visceral_Omentum	rectal	-0.21	0.261
ENSG00000256894	AC022509.3	Adipose_Visceral_Omentum	overall	-0.18	0.261
ENSG00000184635	ZNF93	Colon_Transverse	proximal	0.08	0.261
ENSG00000235419	AC010149.1	Cells_EBV-transformed_lymphocytes	proximal	0.04	0.261
ENSG00000198053	SIRPA	Colon_Transverse	overall	0.05	0.261
ENSG00000214226	C17orf67	Cells_EBV-transformed_lymphocytes	distal	0.09	0.261
ENSG00000140092	FBLN5	Cells_EBV-transformed_lymphocytes	colon	-0.03	0.261
ENSG00000272334	AC011816.2	Cells_EBV-transformed_lymphocytes	rectal	-0.11	0.261
ENSG00000258955	LINC00519	Colon_Sigmoid	proximal	-0.11	0.261
ENSG00000251432	LINC02615	Colon_Sigmoid	rectal	0.04	0.261
ENSG00000117528	ABCD3	Adipose_Visceral_Omentum	colon	0.03	0.261
ENSG00000171916	LGALS9C	Adipose_Subcutaneous	female	0.11	0.261
ENSG00000204625	HCG9	Adipose_Subcutaneous	rectal	0.05	0.261
ENSG00000076513	ANKRD13A	Cells_EBV-transformed_lymphocytes	rectal	-0.6	0.262
ENSG00000076513	ANKRD13A	Colon_Sigmoid	rectal	-1.85	0.262
ENSG00000143756	FBXO28	Colon_Transverse	male	0.05	0.262
ENSG00000272168	CASC15	Colon_Transverse	distal	-0.13	0.262
ENSG00000081154	PCNP	Colon_Transverse	distal	0.09	0.262
ENSG00000244509	APOBEC3C	Whole_Blood	distal	-0.03	0.262
ENSG00000112303	VNN2	Colon_Transverse	distal	0.05	0.262
ENSG00000142166	IFNAR1	Cells_EBV-transformed_lymphocytes	proximal	-0.05	0.262
ENSG00000134453	RBM17	Colon_Transverse	colon	-0.07	0.262
ENSG00000125107	CNOT1	Colon_Sigmoid	overall	0.04	0.262
ENSG00000185838	GNB1L	Adipose_Visceral_Omentum	female	0.04	0.262
ENSG00000171962	DRC3	Adipose_Visceral_Omentum	rectal	-0.07	0.262
ENSG00000184635	ZNF93	Adipose_Subcutaneous	rectal	0.07	0.262
ENSG00000273733	AC011472.4	Colon_Sigmoid	colon	-0.08	0.262
ENSG00000261188	Z95115.1	Colon_Sigmoid	colon	0.07	0.262
ENSG00000250988	SNHG21	Colon_Transverse	proximal	0.09	0.262
ENSG00000060558	GNA15	Colon_Transverse	proximal	-0.09	0.262
ENSG00000168538	TRAPPC11	Adipose_Visceral_Omentum	male	0.1	0.262
ENSG00000048649	RSF1	Cells_EBV-transformed_lymphocytes	distal	-0.12	0.262
ENSG00000233672	RNASEH2B-AS1	Cells_EBV-transformed_lymphocytes	female	-0.03	0.262
ENSG00000271780	AL118558.3	Colon_Transverse	colon	0.02	0.262
ENSG00000163659	TIPARP	Adipose_Visceral_Omentum	proximal	-0.08	0.262
ENSG00000236039	AC019117.1	Adipose_Visceral_Omentum	female	-0.06	0.262
ENSG00000131966	ACTR10	Colon_Sigmoid	female	0.02	0.262
ENSG00000198707	CEP290	Colon_Transverse	male	0.07	0.262
ENSG00000188807	TMEM201	Adipose_Subcutaneous	distal	0.13	0.262
ENSG00000114127	XRN1	Adipose_Visceral_Omentum	distal	-0.07	0.262
ENSG00000134184	GSTM1	Colon_Sigmoid	overall	0.03	0.262
ENSG00000266970	AC061992.2	Cells_EBV-transformed_lymphocytes	distal	0.07	0.262
ENSG00000124813	RUNX2	Colon_Transverse	rectal	0.24	0.262
ENSG00000254035	AC104117.3	Adipose_Visceral_Omentum	distal	0.21	0.262
ENSG00000092208	GEMIN2	Adipose_Subcutaneous	distal	-0.16	0.262
ENSG00000267504	AC090236.2	Adipose_Visceral_Omentum	rectal	0.06	0.262
ENSG00000085741	WNT11	Whole_Blood	colon	0.09	0.262
ENSG00000074695	LMAN1	Adipose_Visceral_Omentum	female	0.07	0.262
ENSG00000125505	MBOAT7	Adipose_Visceral_Omentum	colon	0.04	0.262
ENSG00000160007	ARHGAP35	Whole_Blood	female	0.13	0.262
ENSG00000261207	AL031717.1	Colon_Sigmoid	rectal	-0.08	0.262
ENSG00000100439	ABHD4	Colon_Transverse	proximal	-0.05	0.262
ENSG00000120725	SIL1	Colon_Sigmoid	male	0.04	0.262
ENSG00000165724	ZMYND19	Colon_Transverse	rectal	-0.26	0.262
ENSG00000275302	CCL4	Adipose_Visceral_Omentum	colon	0.27	0.262
ENSG00000131748	STARD3	Cells_EBV-transformed_lymphocytes	proximal	0.09	0.262
ENSG00000141255	SPATA22	Colon_Transverse	rectal	0.06	0.262
ENSG00000242866	STRC	Colon_Transverse	distal	-0.04	0.262
ENSG00000072958	AP1M1	Cells_EBV-transformed_lymphocytes	overall	-0.09	0.262
ENSG00000197181	PIWIL2	Colon_Sigmoid	overall	0.02	0.262
ENSG00000197768	STPG3	Colon_Transverse	distal	-0.07	0.262
ENSG00000261625	AP003071.4	Adipose_Visceral_Omentum	proximal	-0.03	0.262
ENSG00000085274	MYNN	Adipose_Visceral_Omentum	female	-0.42	0.262
ENSG00000173253	DMRT2	Adipose_Visceral_Omentum	distal	-0.11	0.262
ENSG00000099800	TIMM13	Colon_Sigmoid	distal	-0.17	0.262
ENSG00000249740	OSMR-AS1	Colon_Transverse	proximal	0.05	0.262
ENSG00000106392	C1GALT1	Whole_Blood	rectal	0.02	0.262
ENSG00000198673	TAFA2	Colon_Transverse	rectal	0.28	0.262
ENSG00000118200	CAMSAP2	Adipose_Subcutaneous	distal	0.06	0.262
ENSG00000064995	TAF11	Adipose_Visceral_Omentum	distal	-0.07	0.262
ENSG00000103051	COG4	Adipose_Visceral_Omentum	rectal	0.14	0.262
ENSG00000185864	NPIPB4	Colon_Transverse	proximal	-0.07	0.262
ENSG00000030304	MUSK	Adipose_Subcutaneous	female	-0.18	0.262
ENSG00000224660	SH3BP5-AS1	Adipose_Subcutaneous	overall	0.02	0.262
ENSG00000119042	SATB2	Colon_Transverse	overall	-0.1	0.262
ENSG00000178567	EPM2AIP1	Adipose_Visceral_Omentum	rectal	-0.11	0.262
ENSG00000237476	LINC01637	Whole_Blood	distal	-0.13	0.262
ENSG00000160801	PTH1R	Adipose_Subcutaneous	distal	0.07	0.262
ENSG00000253671	AC027117.1	Colon_Transverse	overall	-0.02	0.262
ENSG00000241288	LINC02614	Adipose_Visceral_Omentum	rectal	0.04	0.262
ENSG00000233967	AL359715.1	Adipose_Subcutaneous	distal	-0.04	0.262
