## Supplementary Tables for "Integrating multi-tissue expression and splicing data to prioritise anatomical subsite- and sex-specific colorectal cancer susceptibility genes with therapeutic potential" (part 60 of 84)

### Sheet: Supplementary table 3 (continued)
Ensembl gene ID	Gene	Tissue	Subtype	Effect size	P-value
ENSG00000167700	MFSD3	Adipose_Subcutaneous	distal	-0.28	0.262
ENSG00000137809	ITGA11	Colon_Transverse	rectal	-0.15	0.262
ENSG00000091039	OSBPL8	Cells_EBV-transformed_lymphocytes	distal	-0.17	0.262
ENSG00000270806	C17orf50	Adipose_Subcutaneous	colon	0.08	0.262
ENSG00000081148	IMPG2	Colon_Transverse	rectal	0.17	0.262
ENSG00000275894	AL021578.1	Colon_Transverse	overall	0.05	0.262
ENSG00000163121	NEURL3	Colon_Transverse	overall	-0.27	0.262
ENSG00000147437	GNRH1	Colon_Sigmoid	colon	0.19	0.262
ENSG00000236444	UBE2L5	Colon_Transverse	female	0.13	0.262
ENSG00000272576	AC027271.1	Colon_Transverse	colon	0.2	0.262
ENSG00000089327	FXYD5	Colon_Transverse	rectal	0.05	0.262
ENSG00000273061	CDC37L1-DT	Adipose_Visceral_Omentum	overall	0.04	0.262
ENSG00000130997	POLN	Colon_Sigmoid	rectal	0.24	0.262
ENSG00000178188	SH2B1	Adipose_Subcutaneous	overall	-0.03	0.262
ENSG00000178038	ALS2CL	Whole_Blood	overall	0.08	0.262
ENSG00000224138	AC000123.1	Adipose_Subcutaneous	female	0.05	0.262
ENSG00000167118	URM1	Whole_Blood	proximal	0.07	0.262
ENSG00000158156	XKR8	Whole_Blood	rectal	0.06	0.262
ENSG00000106305	AIMP2	Colon_Transverse	female	-0.05	0.262
ENSG00000272343	AC107952.2	Colon_Transverse	male	0.11	0.262
ENSG00000172915	NBEA	Adipose_Visceral_Omentum	overall	0.48	0.262
ENSG00000132275	RRP8	Adipose_Visceral_Omentum	overall	-0.03	0.262
ENSG00000166348	USP54	Adipose_Subcutaneous	colon	0.11	0.262
ENSG00000228570	NUTM2E	Adipose_Visceral_Omentum	proximal	0.04	0.262
ENSG00000230266	XXYLT1-AS2	Cells_EBV-transformed_lymphocytes	distal	-0.07	0.262
ENSG00000185627	PSMD13	Adipose_Visceral_Omentum	colon	0.02	0.262
ENSG00000151458	ANKRD50	Adipose_Visceral_Omentum	distal	0.05	0.262
ENSG00000141527	CARD14	Colon_Sigmoid	distal	0.06	0.262
ENSG00000172058	SERF1A	Colon_Transverse	colon	-0.02	0.262
ENSG00000183562	AC131971.1	Adipose_Subcutaneous	proximal	0.28	0.262
ENSG00000213963	AC019080.1	Colon_Transverse	proximal	0.06	0.262
ENSG00000235772	AP001625.2	Cells_EBV-transformed_lymphocytes	male	-0.03	0.262
ENSG00000181192	DHTKD1	Whole_Blood	overall	-0.05	0.262
ENSG00000110700	RPS13	Whole_Blood	female	0.04	0.262
ENSG00000276434	AL136221.1	Colon_Sigmoid	female	-0.07	0.262
ENSG00000129566	TEP1	Colon_Transverse	rectal	-0.04	0.262
ENSG00000168634	WFDC13	Colon_Sigmoid	proximal	-0.04	0.262
ENSG00000277782	AC068870.2	Adipose_Subcutaneous	rectal	-0.04	0.262
ENSG00000196096	SPAG16-DT	Cells_EBV-transformed_lymphocytes	rectal	0.06	0.262
ENSG00000079739	PGM1	Colon_Sigmoid	colon	0.08	0.262
ENSG00000105499	PLA2G4C	Colon_Transverse	overall	-0.03	0.262
ENSG00000127527	EPS15L1	Adipose_Subcutaneous	rectal	-0.11	0.262
ENSG00000197099	AC068631.1	Adipose_Visceral_Omentum	overall	-0.04	0.262
ENSG00000083844	ZNF264	Whole_Blood	distal	-0.08	0.262
ENSG00000160796	NBEAL2	Colon_Transverse	proximal	-0.05	0.262
ENSG00000136156	ITM2B	Cells_EBV-transformed_lymphocytes	rectal	0.19	0.262
ENSG00000171130	ATP6V0E2	Adipose_Subcutaneous	colon	-0.03	0.262
ENSG00000174989	FBXW8	Adipose_Subcutaneous	rectal	-0.05	0.262
ENSG00000108788	MLX	Colon_Sigmoid	colon	-0.2	0.262
ENSG00000006712	PAF1	Whole_Blood	colon	0.18	0.262
ENSG00000091844	RGS17	Colon_Transverse	rectal	-0.15	0.262
ENSG00000178252	WDR6	Colon_Transverse	male	-0.02	0.262
ENSG00000169504	CLIC4	Adipose_Visceral_Omentum	proximal	-0.11	0.262
ENSG00000122483	CCDC18	Colon_Transverse	female	-0.07	0.262
ENSG00000260077	AC104794.3	Adipose_Visceral_Omentum	male	-0.02	0.262
ENSG00000145736	GTF2H2	Colon_Transverse	male	-0.02	0.262
ENSG00000100298	APOBEC3H	Adipose_Visceral_Omentum	male	0.1	0.262
ENSG00000108963	DPH1	Adipose_Subcutaneous	colon	0.06	0.262
ENSG00000177728	TMEM94	Colon_Sigmoid	proximal	0.11	0.262
ENSG00000249923	AC007663.2	Colon_Transverse	overall	-0.02	0.262
ENSG00000178445	GLDC	Cells_EBV-transformed_lymphocytes	female	-0.16	0.262
ENSG00000197181	PIWIL2	Adipose_Visceral_Omentum	rectal	0.03	0.262
ENSG00000109163	GNRHR	Adipose_Subcutaneous	rectal	-0.04	0.262
ENSG00000188211	NCR3LG1	Adipose_Subcutaneous	rectal	-0.05	0.262
ENSG00000131773	KHDRBS3	Adipose_Subcutaneous	overall	0.13	0.262
ENSG00000204922	UQCC3	Adipose_Visceral_Omentum	colon	-0.21	0.262
ENSG00000204922	UQCC3	Cells_EBV-transformed_lymphocytes	colon	-0.15	0.262
ENSG00000124098	FAM210B	Cells_EBV-transformed_lymphocytes	male	-0.23	0.262
ENSG00000124098	FAM210B	Colon_Transverse	male	-0.11	0.262
ENSG00000087088	BAX	Colon_Transverse	rectal	0.26	0.262
ENSG00000143374	TARS2	Cells_EBV-transformed_lymphocytes	rectal	0.07	0.262
ENSG00000174989	FBXW8	Colon_Sigmoid	rectal	-0.07	0.262
ENSG00000267107	PCAT19	Colon_Sigmoid	overall	0.02	0.262
ENSG00000118689	FOXO3	Adipose_Visceral_Omentum	distal	0.11	0.262
ENSG00000242220	TCP10L	Whole_Blood	male	0.05	0.262
ENSG00000177646	ACAD9	Adipose_Visceral_Omentum	rectal	0.07	0.262
ENSG00000119685	TTLL5	Colon_Sigmoid	male	0.06	0.262
ENSG00000170542	SERPINB9	Colon_Transverse	overall	0.03	0.262
ENSG00000243797	AC004917.1	Adipose_Subcutaneous	male	0.1	0.262
ENSG00000162819	BROX	Adipose_Visceral_Omentum	proximal	0.03	0.262
ENSG00000124006	OBSL1	Adipose_Visceral_Omentum	distal	-0.07	0.262
ENSG00000120256	LRP11	Colon_Sigmoid	overall	-0.04	0.262
ENSG00000278238	AL359513.1	Adipose_Subcutaneous	proximal	-0.05	0.262
ENSG00000165424	ZCCHC24	Whole_Blood	rectal	0.08	0.262
ENSG00000110756	HPS5	Whole_Blood	rectal	-0.07	0.262
ENSG00000167904	TMEM68	Cells_EBV-transformed_lymphocytes	distal	-0.07	0.262
ENSG00000105700	KXD1	Colon_Sigmoid	female	0.16	0.262
ENSG00000171490	RSL1D1	Adipose_Visceral_Omentum	male	-0.07	0.262
ENSG00000124813	RUNX2	Adipose_Visceral_Omentum	rectal	0.09	0.262
ENSG00000100258	LMF2	Colon_Sigmoid	rectal	-0.07	0.262
ENSG00000167969	ECI1	Adipose_Subcutaneous	rectal	0.05	0.262
ENSG00000132185	FCRLA	Colon_Transverse	distal	-0.57	0.262
ENSG00000108309	RUNDC3A	Whole_Blood	female	0.06	0.262
ENSG00000273145	BX537318.1	Colon_Transverse	rectal	-0.51	0.262
ENSG00000104365	IKBKB	Adipose_Visceral_Omentum	female	0.13	0.262
ENSG00000176953	NFATC2IP	Colon_Transverse	overall	0.05	0.262
ENSG00000262663	AC087222.1	Adipose_Subcutaneous	distal	0.02	0.262
ENSG00000138617	PARP16	Cells_EBV-transformed_lymphocytes	proximal	0.06	0.262
ENSG00000137573	SULF1	Colon_Transverse	overall	0.04	0.262
ENSG00000117682	DHDDS	Colon_Sigmoid	female	-0.06	0.262
ENSG00000183230	CTNNA3	Colon_Sigmoid	distal	0.14	0.262
ENSG00000184517	ZFP1	Adipose_Visceral_Omentum	colon	-0.02	0.262
ENSG00000096996	IL12RB1	Adipose_Visceral_Omentum	male	0.06	0.262
ENSG00000186891	TNFRSF18	Whole_Blood	rectal	-0.11	0.262
ENSG00000054523	KIF1B	Cells_EBV-transformed_lymphocytes	distal	-0.06	0.262
ENSG00000169689	CENPX	Adipose_Subcutaneous	rectal	-0.02	0.262
ENSG00000271855	AC073195.1	Whole_Blood	proximal	-0.08	0.262
ENSG00000088298	EDEM2	Whole_Blood	distal	0.05	0.262
ENSG00000269834	ZNF528-AS1	Adipose_Subcutaneous	colon	0.02	0.262
ENSG00000108010	GLRX3	Adipose_Visceral_Omentum	male	-0.06	0.262
ENSG00000187908	DMBT1	Colon_Transverse	colon	0.09	0.262
ENSG00000270105	AC136475.8	Cells_EBV-transformed_lymphocytes	rectal	-0.05	0.262
ENSG00000226453	LINC02542	Adipose_Subcutaneous	proximal	0.06	0.262
ENSG00000272922	AC107294.1	Adipose_Subcutaneous	overall	0.1	0.262
ENSG00000227155	AL161725.1	Colon_Sigmoid	proximal	-1.74	0.262
ENSG00000259954	IL21R-AS1	Adipose_Visceral_Omentum	male	0.03	0.262
ENSG00000149600	COMMD7	Whole_Blood	female	0.05	0.262
ENSG00000147955	SIGMAR1	Adipose_Visceral_Omentum	overall	-0.06	0.262
ENSG00000112343	TRIM38	Adipose_Visceral_Omentum	overall	0.04	0.262
ENSG00000186318	BACE1	Colon_Transverse	male	-0.05	0.262
ENSG00000278831	AL513190.1	Colon_Sigmoid	proximal	-0.12	0.262
ENSG00000260276	AC022167.2	Colon_Transverse	distal	-0.04	0.262
ENSG00000180855	ZNF443	Colon_Sigmoid	rectal	0.04	0.262
ENSG00000263338	AC027796.5	Adipose_Subcutaneous	rectal	0.14	0.262
ENSG00000154144	TBRG1	Colon_Transverse	distal	-0.27	0.262
ENSG00000273203	AC006946.2	Adipose_Subcutaneous	proximal	0.05	0.262
ENSG00000092621	PHGDH	Whole_Blood	overall	-0.06	0.262
ENSG00000124151	NCOA3	Colon_Transverse	overall	-0.13	0.262
ENSG00000005801	ZNF195	Whole_Blood	proximal	0.03	0.262
ENSG00000072364	AFF4	Whole_Blood	proximal	0.06	0.262
ENSG00000197768	STPG3	Colon_Transverse	proximal	-0.07	0.262
ENSG00000104938	CLEC4M	Adipose_Visceral_Omentum	colon	0.04	0.262
ENSG00000079246	XRCC5	Adipose_Visceral_Omentum	distal	-0.05	0.262
ENSG00000213930	GALT	Adipose_Visceral_Omentum	rectal	-0.12	0.262
ENSG00000234171	RNASEH1-AS1	Adipose_Visceral_Omentum	colon	-0.01	0.262
ENSG00000226856	THORLNC	Adipose_Subcutaneous	distal	0.03	0.262
ENSG00000135999	EPC2	Whole_Blood	overall	0.15	0.262
ENSG00000135241	PNPLA8	Adipose_Subcutaneous	rectal	-0.05	0.262
ENSG00000055957	ITIH1	Adipose_Visceral_Omentum	female	-0.21	0.262
ENSG00000255310	AF131215.5	Cells_EBV-transformed_lymphocytes	overall	0.09	0.262
ENSG00000142937	RPS8	Colon_Transverse	overall	-0.02	0.262
ENSG00000254428	AP003392.1	Colon_Sigmoid	colon	0.08	0.262
ENSG00000260804	LINC01963	Colon_Transverse	colon	0.02	0.262
ENSG00000162004	CCDC78	Whole_Blood	rectal	0.1	0.262
ENSG00000185924	RTN4RL1	Adipose_Visceral_Omentum	distal	0.09	0.262
ENSG00000275549	STPG3-AS1	Whole_Blood	colon	-0.05	0.262
ENSG00000180914	OXTR	Adipose_Subcutaneous	colon	-0.17	0.262
ENSG00000106100	NOD1	Adipose_Subcutaneous	rectal	-0.07	0.262
ENSG00000068489	PRR11	Colon_Transverse	female	0.19	0.262
ENSG00000109320	NFKB1	Colon_Sigmoid	rectal	-0.27	0.262
ENSG00000163528	CHCHD4	Adipose_Visceral_Omentum	overall	-0.1	0.262
ENSG00000236830	CBR3-AS1	Colon_Sigmoid	male	-0.15	0.262
ENSG00000188786	MTF1	Adipose_Subcutaneous	distal	0.1	0.262
ENSG00000259775	AL138976.2	Adipose_Subcutaneous	female	0.06	0.262
ENSG00000112972	HMGCS1	Cells_EBV-transformed_lymphocytes	rectal	0.04	0.262
ENSG00000171533	MAP6	Colon_Sigmoid	colon	-0.16	0.262
ENSG00000088325	TPX2	Adipose_Subcutaneous	distal	0.05	0.262
ENSG00000115053	NCL	Colon_Transverse	distal	0.08	0.262
ENSG00000129654	FOXJ1	Colon_Transverse	male	0.32	0.262
ENSG00000197386	HTT	Adipose_Subcutaneous	colon	0.21	0.262
ENSG00000247373	TMED2-DT	Colon_Transverse	female	-0.12	0.262
ENSG00000146476	ARMT1	Adipose_Subcutaneous	colon	-0.07	0.262
ENSG00000070785	EIF2B3	Adipose_Visceral_Omentum	distal	0.16	0.262
ENSG00000122034	GTF3A	Colon_Sigmoid	male	0.05	0.262
ENSG00000112599	GUCA1B	Adipose_Subcutaneous	colon	-0.04	0.262
ENSG00000236849	LINC01474	Colon_Sigmoid	male	0.04	0.262
ENSG00000185808	PIGP	Adipose_Subcutaneous	female	-0.02	0.262
ENSG00000185189	NRBP2	Adipose_Subcutaneous	overall	-0.14	0.262
ENSG00000144320	LNPK	Adipose_Visceral_Omentum	male	-0.04	0.262
ENSG00000104885	DOT1L	Whole_Blood	male	-0.34	0.262
ENSG00000104885	DOT1L	Cells_EBV-transformed_lymphocytes	male	-0.12	0.262
ENSG00000136628	EPRS	Cells_EBV-transformed_lymphocytes	overall	-0.18	0.262
ENSG00000160767	FAM189B	Colon_Transverse	male	0.14	0.262
ENSG00000074695	LMAN1	Colon_Transverse	female	0.06	0.262
ENSG00000112419	PHACTR2	Adipose_Subcutaneous	overall	-0.05	0.262
ENSG00000100234	TIMP3	Colon_Transverse	overall	-0.06	0.262
ENSG00000233527	ZNF529-AS1	Adipose_Visceral_Omentum	rectal	-0.03	0.262
ENSG00000204001	LCN8	Whole_Blood	distal	-0.03	0.262
ENSG00000176049	JAKMIP2	Colon_Sigmoid	overall	0.04	0.262
ENSG00000197841	ZNF181	Cells_EBV-transformed_lymphocytes	female	0.03	0.262
ENSG00000188517	COL25A1	Adipose_Visceral_Omentum	female	0.05	0.262
ENSG00000215256	DHRS4-AS1	Cells_EBV-transformed_lymphocytes	proximal	0.32	0.262
ENSG00000128617	OPN1SW	Colon_Sigmoid	colon	-0.04	0.262
ENSG00000177822	TENM3-AS1	Adipose_Subcutaneous	colon	0.07	0.262
ENSG00000137413	TAF8	Adipose_Subcutaneous	female	0.08	0.262
ENSG00000196735	HLA-DQA1	Adipose_Visceral_Omentum	female	-0.06	0.262
ENSG00000006125	AP2B1	Adipose_Visceral_Omentum	proximal	-0.25	0.262
ENSG00000137225	CAPN11	Colon_Sigmoid	colon	0.04	0.262
ENSG00000232082	RPS6KA2-IT1	Adipose_Subcutaneous	male	-0.08	0.262
ENSG00000152404	CWF19L2	Whole_Blood	distal	-0.04	0.262
ENSG00000124440	HIF3A	Colon_Sigmoid	female	-0.12	0.262
ENSG00000167565	SERTAD3	Whole_Blood	rectal	-0.06	0.262
ENSG00000159884	CCDC107	Whole_Blood	rectal	0.07	0.262
ENSG00000242028	HYPK	Adipose_Visceral_Omentum	overall	0.11	0.262
ENSG00000117523	PRRC2C	Adipose_Subcutaneous	proximal	0.13	0.262
ENSG00000175906	ARL4D	Whole_Blood	overall	0.05	0.262
ENSG00000136425	CIB2	Adipose_Subcutaneous	female	0.03	0.262
ENSG00000278535	DHRS11	Colon_Sigmoid	proximal	0.07	0.262
ENSG00000140955	ADAD2	Adipose_Subcutaneous	male	-0.03	0.262
ENSG00000075223	SEMA3C	Whole_Blood	proximal	0.05	0.262
ENSG00000088756	ARHGAP28	Adipose_Subcutaneous	rectal	-0.1	0.262
ENSG00000253636	AC022893.1	Adipose_Visceral_Omentum	overall	0.12	0.262
ENSG00000170846	AC093323.1	Adipose_Visceral_Omentum	rectal	-0.05	0.262
ENSG00000119401	TRIM32	Colon_Transverse	overall	-0.08	0.262
ENSG00000108641	B9D1	Colon_Sigmoid	rectal	-0.12	0.262
ENSG00000172817	CYP7B1	Adipose_Subcutaneous	colon	-0.05	0.262
ENSG00000178295	GEN1	Cells_EBV-transformed_lymphocytes	distal	0.09	0.262
ENSG00000100221	JOSD1	Whole_Blood	proximal	0.16	0.262
ENSG00000181982	CCDC149	Adipose_Subcutaneous	rectal	-0.08	0.262
ENSG00000269514	AC024257.3	Adipose_Visceral_Omentum	female	0.16	0.262
ENSG00000117122	MFAP2	Adipose_Subcutaneous	distal	0.05	0.262
ENSG00000223891	OSER1-DT	Adipose_Visceral_Omentum	overall	0.03	0.262
ENSG00000134058	CDK7	Whole_Blood	female	0.06	0.262
ENSG00000229558	SACS-AS1	Adipose_Subcutaneous	female	0.17	0.262
ENSG00000275549	STPG3-AS1	Adipose_Subcutaneous	colon	-0.04	0.262
ENSG00000152969	JAKMIP1	Whole_Blood	colon	0.03	0.262
ENSG00000130348	QRSL1	Colon_Sigmoid	distal	-0.02	0.262
ENSG00000103037	SETD6	Cells_EBV-transformed_lymphocytes	male	0.12	0.262
ENSG00000197915	HRNR	Adipose_Visceral_Omentum	distal	0.02	0.262
ENSG00000171772	SYCE1	Colon_Transverse	distal	0.11	0.262
ENSG00000218739	CEBPZOS	Cells_EBV-transformed_lymphocytes	rectal	0.06	0.262
ENSG00000167880	EVPL	Colon_Transverse	proximal	0.28	0.262
ENSG00000066027	PPP2R5A	Whole_Blood	rectal	0.02	0.262
ENSG00000132286	TIMM10B	Adipose_Visceral_Omentum	proximal	0.06	0.262
ENSG00000250990	AC098851.1	Colon_Transverse	proximal	-0.05	0.262
ENSG00000248485	PCP4L1	Adipose_Subcutaneous	male	-0.1	0.262
ENSG00000131759	RARA	Colon_Transverse	proximal	-0.19	0.262
ENSG00000198133	TMEM229B	Whole_Blood	rectal	-0.05	0.262
ENSG00000011347	SYT7	Adipose_Subcutaneous	distal	0.11	0.262
ENSG00000176681	LRRC37A	Adipose_Subcutaneous	male	-0.06	0.262
ENSG00000164841	TMEM74	Adipose_Visceral_Omentum	colon	0.72	0.262
ENSG00000197506	SLC28A3	Colon_Transverse	female	-0.1	0.262
ENSG00000185404	SP140L	Colon_Sigmoid	distal	0.04	0.262
ENSG00000115841	RMDN2	Adipose_Visceral_Omentum	distal	-0.09	0.262
ENSG00000028137	TNFRSF1B	Adipose_Subcutaneous	female	0.12	0.262
ENSG00000272143	FGF14-AS2	Adipose_Visceral_Omentum	female	-0.05	0.262
ENSG00000267922	AC007785.1	Colon_Transverse	female	-0.11	0.262
ENSG00000218336	TENM3	Colon_Sigmoid	overall	-0.07	0.262
ENSG00000236039	AC019117.1	Adipose_Visceral_Omentum	overall	-0.04	0.262
ENSG00000182004	SNRPE	Whole_Blood	proximal	-0.05	0.262
ENSG00000268678	AC005261.2	Cells_EBV-transformed_lymphocytes	rectal	0.08	0.262
ENSG00000124275	MTRR	Whole_Blood	proximal	0.05	0.262
ENSG00000224177	LINC00570	Colon_Transverse	proximal	-0.09	0.262
ENSG00000272338	AC067838.1	Adipose_Subcutaneous	rectal	0.04	0.262
ENSG00000177432	NAP1L5	Adipose_Visceral_Omentum	female	-0.05	0.262
ENSG00000175707	KDF1	Colon_Transverse	male	-0.08	0.262
ENSG00000268970	AC022150.2	Adipose_Visceral_Omentum	proximal	-0.15	0.262
ENSG00000117305	HMGCL	Whole_Blood	male	-0.09	0.262
ENSG00000135709	KIAA0513	Adipose_Visceral_Omentum	distal	-0.16	0.262
ENSG00000249175	AC008534.1	Adipose_Visceral_Omentum	colon	-0.11	0.262
ENSG00000105983	LMBR1	Cells_EBV-transformed_lymphocytes	colon	0.06	0.262
ENSG00000100336	APOL4	Adipose_Subcutaneous	colon	0.02	0.262
ENSG00000130338	TULP4	Cells_EBV-transformed_lymphocytes	colon	0.08	0.262
ENSG00000127804	METTL16	Colon_Transverse	distal	-0.06	0.262
ENSG00000166676	TVP23A	Adipose_Visceral_Omentum	male	-0.17	0.262
ENSG00000121310	ECHDC2	Cells_EBV-transformed_lymphocytes	distal	-0.03	0.262
ENSG00000188227	ZNF793	Colon_Sigmoid	proximal	0.05	0.262
ENSG00000130303	BST2	Adipose_Subcutaneous	colon	0.11	0.262
ENSG00000258302	AC025034.1	Adipose_Subcutaneous	female	0.03	0.262
ENSG00000058056	USP13	Whole_Blood	colon	-0.11	0.262
ENSG00000196678	ERI2	Adipose_Subcutaneous	female	0.06	0.262
ENSG00000135972	MRPS9	Adipose_Visceral_Omentum	overall	0.02	0.262
ENSG00000108828	VAT1	Adipose_Subcutaneous	distal	0.07	0.262
ENSG00000237188	AC242426.2	Colon_Sigmoid	rectal	-0.04	0.262
ENSG00000236618	PITPNA-AS1	Adipose_Visceral_Omentum	overall	-0.08	0.262
ENSG00000226416	MRPL23-AS1	Adipose_Subcutaneous	female	-0.02	0.262
ENSG00000188389	PDCD1	Adipose_Visceral_Omentum	overall	-0.02	0.262
ENSG00000135596	MICAL1	Whole_Blood	overall	0.07	0.262
ENSG00000163468	CCT3	Colon_Sigmoid	colon	0.03	0.262
ENSG00000145431	PDGFC	Colon_Sigmoid	colon	0.09	0.262
ENSG00000261455	LINC01003	Whole_Blood	colon	0.02	0.262
ENSG00000204380	PKP4-AS1	Whole_Blood	colon	-0.04	0.262
ENSG00000154174	TOMM70	Adipose_Visceral_Omentum	female	-0.04	0.262
ENSG00000278845	MRPL45	Cells_EBV-transformed_lymphocytes	colon	-320.08	0.262
ENSG00000149489	ROM1	Colon_Transverse	colon	-0.09	0.262
ENSG00000035499	DEPDC1B	Adipose_Subcutaneous	rectal	-0.29	0.262
ENSG00000113282	CLINT1	Adipose_Visceral_Omentum	overall	-0.14	0.262
ENSG00000235314	LINC00957	Colon_Transverse	proximal	0.07	0.262
ENSG00000104341	LAPTM4B	Adipose_Subcutaneous	distal	-0.07	0.262
ENSG00000139910	NOVA1	Adipose_Visceral_Omentum	overall	0.11	0.262
ENSG00000114023	FAM162A	Whole_Blood	distal	0.09	0.262
ENSG00000266588	AC006441.4	Adipose_Subcutaneous	male	-0.06	0.262
ENSG00000147324	MFHAS1	Whole_Blood	distal	0.07	0.262
ENSG00000197119	SLC25A29	Colon_Transverse	female	0.09	0.262
ENSG00000151287	TEX30	Colon_Transverse	overall	-0.27	0.262
ENSG00000145740	SLC30A5	Adipose_Visceral_Omentum	distal	-0.07	0.262
ENSG00000119801	YPEL5	Adipose_Visceral_Omentum	distal	-0.27	0.262
ENSG00000255670	AC007619.1	Adipose_Subcutaneous	male	-0.09	0.262
ENSG00000261342	AC006538.1	Whole_Blood	male	-0.09	0.262
ENSG00000170445	HARS	Cells_EBV-transformed_lymphocytes	proximal	-0.11	0.262
ENSG00000134109	EDEM1	Colon_Sigmoid	male	0.12	0.262
ENSG00000167565	SERTAD3	Adipose_Visceral_Omentum	rectal	-0.06	0.262
ENSG00000163714	U2SURP	Adipose_Visceral_Omentum	male	0.08	0.262
ENSG00000118873	RAB3GAP2	Colon_Transverse	distal	0.1	0.262
ENSG00000264745	TTC39C-AS1	Whole_Blood	male	-0.05	0.262
ENSG00000165672	PRDX3	Colon_Sigmoid	colon	0.19	0.262
ENSG00000146282	RARS2	Adipose_Visceral_Omentum	rectal	-0.35	0.262
ENSG00000137691	CFAP300	Adipose_Visceral_Omentum	colon	0.09	0.262
ENSG00000119681	LTBP2	Whole_Blood	male	-0.05	0.262
ENSG00000166261	ZNF202	Whole_Blood	male	0.04	0.262
ENSG00000198121	LPAR1	Adipose_Subcutaneous	rectal	-0.12	0.262
ENSG00000176273	SLC35G1	Colon_Sigmoid	distal	0.19	0.262
ENSG00000184898	RBM43	Cells_EBV-transformed_lymphocytes	colon	0.02	0.262
ENSG00000145375	SPATA5	Adipose_Visceral_Omentum	proximal	0.3	0.262
ENSG00000273253	AL022328.4	Whole_Blood	overall	-0.05	0.262
ENSG00000203880	PCMTD2	Cells_EBV-transformed_lymphocytes	distal	-0.04	0.262
ENSG00000151883	PARP8	Adipose_Subcutaneous	overall	-0.03	0.262
ENSG00000270164	LINC01480	Adipose_Visceral_Omentum	overall	-0.04	0.262
ENSG00000235641	LINC00484	Whole_Blood	female	0.06	0.262
ENSG00000163961	RNF168	Colon_Transverse	distal	0.11	0.262
ENSG00000264490	BX640514.1	Cells_EBV-transformed_lymphocytes	colon	0.03	0.262
ENSG00000205302	SNX2	Colon_Transverse	overall	0.12	0.262
ENSG00000111058	ACSS3	Colon_Transverse	male	-0.07	0.262
ENSG00000108604	SMARCD2	Adipose_Subcutaneous	overall	0.13	0.262
ENSG00000145781	COMMD10	Colon_Transverse	male	0.06	0.262
ENSG00000153283	CD96	Adipose_Visceral_Omentum	colon	-0.12	0.262
ENSG00000105204	DYRK1B	Colon_Transverse	female	-0.1	0.262
ENSG00000224984	AL512363.1	Colon_Transverse	proximal	0.03	0.262
ENSG00000161036	LRWD1	Colon_Transverse	female	0.05	0.262
ENSG00000091262	ABCC6	Colon_Transverse	distal	0.08	0.262
ENSG00000124177	CHD6	Adipose_Subcutaneous	female	0.09	0.262
ENSG00000256591	AP003108.2	Adipose_Visceral_Omentum	rectal	-0.18	0.262
ENSG00000090487	SPG21	Whole_Blood	male	0.12	0.262
ENSG00000247708	STX18-AS1	Adipose_Visceral_Omentum	distal	-0.1	0.262
ENSG00000179134	SAMD4B	Adipose_Subcutaneous	rectal	0.14	0.262
ENSG00000277954	AC092376.2	Colon_Sigmoid	rectal	0.1	0.262
ENSG00000105672	ETV2	Colon_Transverse	proximal	0.15	0.262
ENSG00000175792	RUVBL1	Colon_Transverse	distal	0.09	0.262
ENSG00000113430	IRX4	Adipose_Subcutaneous	rectal	0.07	0.262
ENSG00000268119	AC010615.2	Colon_Sigmoid	distal	-0.02	0.262
ENSG00000161011	SQSTM1	Whole_Blood	overall	0.08	0.262
ENSG00000266903	AC243964.3	Colon_Transverse	colon	0.02	0.262
ENSG00000123297	TSFM	Cells_EBV-transformed_lymphocytes	male	-0.03	0.262
ENSG00000140675	SLC5A2	Colon_Sigmoid	overall	-0.05	0.262
ENSG00000154274	C4orf19	Colon_Transverse	distal	-0.11	0.262
ENSG00000260647	AC127537.1	Adipose_Subcutaneous	rectal	0.12	0.262
ENSG00000069424	KCNAB2	Whole_Blood	colon	0.04	0.262
ENSG00000254470	AP5B1	Adipose_Visceral_Omentum	colon	0.06	0.262
ENSG00000251600	AC107223.1	Colon_Sigmoid	distal	0.03	0.262
ENSG00000251448	AC063919.1	Adipose_Subcutaneous	rectal	0.18	0.262
ENSG00000136270	TBRG4	Adipose_Visceral_Omentum	proximal	-0.03	0.262
ENSG00000167850	CD300C	Whole_Blood	male	0.03	0.262
ENSG00000156398	SFXN2	Colon_Transverse	female	-0.04	0.262
ENSG00000184792	OSBP2	Colon_Sigmoid	overall	0.03	0.262
ENSG00000262580	AC087741.1	Cells_EBV-transformed_lymphocytes	male	0.02	0.262
ENSG00000229891	LINC01315	Colon_Transverse	overall	-0.11	0.262
ENSG00000104885	DOT1L	Colon_Sigmoid	rectal	-0.09	0.262
ENSG00000112837	TBX18	Adipose_Subcutaneous	distal	-0.09	0.262
ENSG00000149131	SERPING1	Whole_Blood	colon	-0.05	0.262
ENSG00000117505	DR1	Cells_EBV-transformed_lymphocytes	rectal	0.05	0.262
ENSG00000180787	ZFP3	Colon_Sigmoid	female	0.54	0.262
ENSG00000259138	AL049780.2	Adipose_Subcutaneous	colon	-0.08	0.262
ENSG00000230124	ACBD6	Adipose_Visceral_Omentum	female	-0.11	0.262
ENSG00000138075	ABCG5	Colon_Transverse	colon	0.14	0.262
ENSG00000235098	ANKRD65	Colon_Transverse	distal	-0.32	0.262
ENSG00000254319	AC246817.2	Colon_Transverse	female	-0.04	0.262
ENSG00000272995	AC097505.1	Adipose_Visceral_Omentum	proximal	-0.08	0.262
ENSG00000145495	MARCH6	Colon_Sigmoid	proximal	0.09	0.262
ENSG00000121897	LIAS	Adipose_Subcutaneous	male	0.06	0.262
ENSG00000109927	TECTA	Adipose_Subcutaneous	proximal	0.19	0.262
ENSG00000132376	INPP5K	Whole_Blood	overall	-0.09	0.262
ENSG00000228775	WEE2-AS1	Adipose_Visceral_Omentum	distal	0.05	0.262
ENSG00000111639	MRPL51	Cells_EBV-transformed_lymphocytes	rectal	-0.11	0.262
ENSG00000136824	SMC2	Whole_Blood	overall	0.06	0.262
ENSG00000113161	HMGCR	Adipose_Visceral_Omentum	colon	-0.56	0.262
ENSG00000100154	TTC28	Cells_EBV-transformed_lymphocytes	overall	-0.16	0.262
ENSG00000137054	POLR1E	Cells_EBV-transformed_lymphocytes	rectal	0.13	0.262
ENSG00000272555	AC009974.1	Whole_Blood	distal	-0.29	0.262
ENSG00000164754	RAD21	Whole_Blood	overall	-0.05	0.262
ENSG00000152207	CYSLTR2	Cells_EBV-transformed_lymphocytes	colon	0.07	0.262
ENSG00000237523	LINC00857	Colon_Sigmoid	overall	-0.1	0.262
ENSG00000240403	KIR3DL2	Adipose_Subcutaneous	colon	-0.42	0.262
ENSG00000215067	ALOX12-AS1	Whole_Blood	colon	-0.04	0.262
ENSG00000186994	KANK3	Colon_Sigmoid	proximal	0.07	0.262
ENSG00000262879	AC005670.3	Cells_EBV-transformed_lymphocytes	proximal	-0.04	0.262
ENSG00000274104	AC020910.5	Whole_Blood	overall	-0.09	0.262
ENSG00000142459	EVI5L	Whole_Blood	colon	-0.04	0.262
ENSG00000249859	PVT1	Adipose_Visceral_Omentum	overall	0.03	0.262
ENSG00000170049	KCNAB3	Colon_Sigmoid	rectal	0.04	0.262
ENSG00000262075	AC174065.1	Colon_Transverse	colon	0.1	0.262
ENSG00000265743	AC138207.5	Adipose_Subcutaneous	female	-0.26	0.262
ENSG00000048342	CC2D2A	Cells_EBV-transformed_lymphocytes	male	0.06	0.262
ENSG00000106348	IMPDH1	Adipose_Subcutaneous	distal	-0.03	0.262
ENSG00000186910	SERPINA11	Colon_Transverse	overall	-0.03	0.262
ENSG00000137857	DUOX1	Adipose_Subcutaneous	male	0.05	0.262
ENSG00000114353	GNAI2	Adipose_Subcutaneous	colon	0.18	0.262
ENSG00000095787	WAC	Whole_Blood	overall	-0.03	0.262
ENSG00000196437	ZNF569	Adipose_Subcutaneous	overall	0.1	0.262
ENSG00000178386	ZNF223	Colon_Transverse	distal	0.03	0.262
ENSG00000139436	GIT2	Whole_Blood	male	0.1	0.262
ENSG00000139985	ADAM21	Colon_Sigmoid	colon	-0.08	0.262
ENSG00000108582	CPD	Cells_EBV-transformed_lymphocytes	proximal	0.13	0.262
ENSG00000158079	PTPDC1	Colon_Transverse	colon	-0.07	0.262
ENSG00000103671	TRIP4	Whole_Blood	distal	0.15	0.262
ENSG00000157107	FCHO2	Adipose_Visceral_Omentum	proximal	-0.06	0.262
ENSG00000154174	TOMM70	Colon_Transverse	female	-0.05	0.262
ENSG00000269489	AL589765.6	Colon_Sigmoid	colon	0.2	0.262
ENSG00000165410	CFL2	Colon_Transverse	distal	0.07	0.262
ENSG00000261795	AC093627.7	Adipose_Visceral_Omentum	male	-0.04	0.262
ENSG00000220205	VAMP2	Colon_Sigmoid	proximal	0.09	0.262
ENSG00000105708	ZNF14	Whole_Blood	rectal	0.12	0.262
ENSG00000182168	UNC5C	Colon_Transverse	overall	-0.2	0.262
ENSG00000104969	SGTA	Whole_Blood	overall	0.04	0.262
ENSG00000225968	ELFN1	Colon_Sigmoid	female	0.21	0.262
ENSG00000170502	NUDT9	Whole_Blood	distal	-0.08	0.262
ENSG00000134308	YWHAQ	Adipose_Visceral_Omentum	male	0.07	0.262
ENSG00000095002	MSH2	Colon_Sigmoid	overall	0.01	0.262
ENSG00000166170	BAG5	Colon_Sigmoid	male	0.08	0.262
ENSG00000125733	TRIP10	Adipose_Subcutaneous	colon	-0.04	0.262
ENSG00000013573	DDX11	Adipose_Visceral_Omentum	distal	0.08	0.262
ENSG00000169689	CENPX	Adipose_Visceral_Omentum	rectal	-0.02	0.262
ENSG00000167074	TEF	Cells_EBV-transformed_lymphocytes	rectal	0.02	0.262
ENSG00000167889	MGAT5B	Colon_Sigmoid	proximal	-0.14	0.262
ENSG00000125779	PANK2	Adipose_Subcutaneous	male	0.1	0.262
ENSG00000172058	SERF1A	Colon_Sigmoid	colon	-0.02	0.262
ENSG00000152767	FARP1	Whole_Blood	rectal	0.04	0.262
ENSG00000237989	LINC01679	Adipose_Subcutaneous	female	0.08	0.262
ENSG00000250056	LINC01018	Colon_Transverse	colon	0.05	0.262
ENSG00000236255	AC009404.1	Adipose_Visceral_Omentum	male	-0.04	0.262
ENSG00000275491	LINC01730	Adipose_Visceral_Omentum	proximal	-0.02	0.262
ENSG00000278615	C11orf98	Adipose_Visceral_Omentum	colon	-0.14	0.263
ENSG00000152332	UHMK1	Adipose_Visceral_Omentum	overall	-0.13	0.263
ENSG00000079435	LIPE	Whole_Blood	female	-2.35	0.263
ENSG00000275830	AL390755.1	Colon_Transverse	colon	0.04	0.263
ENSG00000133835	HSD17B4	Colon_Transverse	colon	-0.07	0.263
ENSG00000135913	USP37	Whole_Blood	overall	0.17	0.263
ENSG00000170537	TMC7	Adipose_Subcutaneous	rectal	-0.12	0.263
ENSG00000141524	TMC6	Whole_Blood	overall	0.03	0.263
ENSG00000164306	PRIMPOL	Colon_Transverse	distal	0.04	0.263
ENSG00000179715	PCED1B	Adipose_Subcutaneous	colon	0.05	0.263
ENSG00000114054	PCCB	Whole_Blood	proximal	-0.05	0.263
ENSG00000225205	AC078883.1	Whole_Blood	rectal	-0.09	0.263
ENSG00000104872	PIH1D1	Adipose_Subcutaneous	overall	-0.08	0.263
ENSG00000261656	BEAN1-AS1	Adipose_Visceral_Omentum	female	-0.07	0.263
ENSG00000268658	LINC00664	Colon_Transverse	distal	-0.03	0.263
ENSG00000236501	AC074286.1	Adipose_Visceral_Omentum	rectal	-0.07	0.263
ENSG00000113721	PDGFRB	Cells_EBV-transformed_lymphocytes	rectal	-0.11	0.263
ENSG00000007376	RPUSD1	Whole_Blood	overall	-0.05	0.263
ENSG00000160679	CHTOP	Colon_Sigmoid	female	-0.12	0.263
ENSG00000267251	AC139100.1	Adipose_Visceral_Omentum	male	-0.05	0.263
ENSG00000124574	ABCC10	Cells_EBV-transformed_lymphocytes	female	-0.08	0.263
ENSG00000166266	CUL5	Cells_EBV-transformed_lymphocytes	overall	-0.2	0.263
ENSG00000245680	ZNF585B	Adipose_Visceral_Omentum	colon	0.04	0.263
ENSG00000181396	OGFOD3	Colon_Sigmoid	distal	0.03	0.263
ENSG00000110756	HPS5	Colon_Transverse	rectal	-0.11	0.263
ENSG00000274925	ZKSCAN2-DT	Colon_Transverse	distal	-0.09	0.263
ENSG00000086288	NME8	Cells_EBV-transformed_lymphocytes	overall	0.03	0.263
ENSG00000120899	PTK2B	Colon_Transverse	rectal	0.15	0.263
ENSG00000109180	OCIAD1	Cells_EBV-transformed_lymphocytes	distal	-0.06	0.263
ENSG00000132854	KANK4	Colon_Transverse	overall	-0.13	0.263
ENSG00000231105	AL031728.1	Adipose_Visceral_Omentum	distal	0.14	0.263
ENSG00000129244	ATP1B2	Colon_Sigmoid	distal	-0.11	0.263
ENSG00000168092	PAFAH1B2	Cells_EBV-transformed_lymphocytes	proximal	-0.13	0.263
ENSG00000188906	LRRK2	Whole_Blood	female	-0.03	0.263
ENSG00000177868	SVBP	Colon_Sigmoid	female	0.03	0.263
ENSG00000241684	ADAMTS9-AS2	Adipose_Subcutaneous	proximal	-0.06	0.263
ENSG00000246985	SOCS2-AS1	Colon_Sigmoid	overall	-0.07	0.263
ENSG00000255529	POLR2M	Whole_Blood	male	0.04	0.263
ENSG00000254109	RBPMS-AS1	Colon_Sigmoid	male	-0.03	0.263
ENSG00000262165	AC233723.1	Colon_Transverse	male	0.04	0.263
ENSG00000272097	AL024498.1	Cells_EBV-transformed_lymphocytes	female	0.03	0.263
ENSG00000157107	FCHO2	Colon_Sigmoid	distal	-0.05	0.263
ENSG00000104093	DMXL2	Whole_Blood	male	0.07	0.263
ENSG00000174227	PIGG	Colon_Transverse	distal	0.08	0.263
ENSG00000100028	SNRPD3	Adipose_Subcutaneous	rectal	0.26	0.263
ENSG00000171989	LDHAL6B	Adipose_Visceral_Omentum	overall	0.13	0.263
ENSG00000273226	AL391834.2	Colon_Sigmoid	colon	0.03	0.263
ENSG00000131398	KCNC3	Colon_Sigmoid	male	0.09	0.263
ENSG00000007541	PIGQ	Colon_Sigmoid	proximal	0.05	0.263
ENSG00000196867	ZFP28	Colon_Transverse	male	-0.04	0.263
ENSG00000177932	ZNF354C	Colon_Transverse	overall	0.09	0.263
ENSG00000141582	CBX4	Whole_Blood	male	-0.14	0.263
ENSG00000171533	MAP6	Adipose_Subcutaneous	colon	-0.03	0.263
ENSG00000158985	CDC42SE2	Colon_Transverse	female	-0.05	0.263
ENSG00000152382	TADA1	Cells_EBV-transformed_lymphocytes	female	-0.06	0.263
ENSG00000171903	CYP4F11	Colon_Transverse	male	-0.02	0.263
ENSG00000138615	CILP	Adipose_Subcutaneous	rectal	-0.16	0.263
ENSG00000225342	AC079630.1	Adipose_Subcutaneous	rectal	0.11	0.263
ENSG00000087087	SRRT	Adipose_Subcutaneous	overall	0.03	0.263
ENSG00000160293	VAV2	Colon_Sigmoid	overall	0.05	0.263
ENSG00000154518	ATP5MC3	Adipose_Visceral_Omentum	male	0.03	0.263
ENSG00000149548	CCDC15	Colon_Sigmoid	colon	-0.04	0.263
ENSG00000111348	ARHGDIB	Adipose_Subcutaneous	overall	0.04	0.263
ENSG00000163703	CRELD1	Whole_Blood	distal	0.03	0.263
ENSG00000100583	SAMD15	Cells_EBV-transformed_lymphocytes	distal	0.08	0.263
ENSG00000004455	AK2	Whole_Blood	distal	0.1	0.263
ENSG00000163602	RYBP	Adipose_Visceral_Omentum	female	-0.14	0.263
ENSG00000232098	AC012313.1	Colon_Transverse	female	0.06	0.263
ENSG00000225978	HAR1A	Adipose_Visceral_Omentum	colon	0.06	0.263
ENSG00000157349	DDX19B	Whole_Blood	male	0.09	0.263
ENSG00000176788	BASP1	Adipose_Visceral_Omentum	rectal	0.12	0.263
ENSG00000142186	SCYL1	Colon_Sigmoid	female	0.45	0.263
ENSG00000178802	MPI	Whole_Blood	female	-0.05	0.263
ENSG00000163071	SPATA18	Colon_Sigmoid	proximal	0.16	0.263
ENSG00000168309	FAM107A	Colon_Sigmoid	male	-0.05	0.263
ENSG00000162999	DUSP19	Whole_Blood	colon	-0.07	0.263
ENSG00000160401	CFAP157	Colon_Sigmoid	female	0.19	0.263
ENSG00000100014	SPECC1L	Colon_Sigmoid	male	-0.08	0.263
ENSG00000236144	TMEM147-AS1	Colon_Sigmoid	rectal	0.06	0.263
ENSG00000253250	C8orf88	Adipose_Subcutaneous	proximal	-0.37	0.263
ENSG00000188735	TMEM120B	Adipose_Visceral_Omentum	proximal	0.14	0.263
ENSG00000214279	SCART1	Colon_Sigmoid	colon	0.03	0.263
ENSG00000132436	FIGNL1	Colon_Transverse	rectal	-0.02	0.263
ENSG00000175582	RAB6A	Whole_Blood	colon	0.1	0.263
ENSG00000250685	AC009123.1	Colon_Transverse	male	-0.04	0.263
ENSG00000145287	PLAC8	Whole_Blood	female	-0.13	0.263
ENSG00000101439	CST3	Adipose_Subcutaneous	proximal	0.09	0.263
ENSG00000267737	AC087645.2	Colon_Transverse	male	0.12	0.263
ENSG00000204843	DCTN1	Colon_Sigmoid	distal	0.07	0.263
ENSG00000198780	FAM169A	Colon_Sigmoid	colon	-0.41	0.263
ENSG00000099974	DDTL	Colon_Sigmoid	proximal	0.03	0.263
ENSG00000129810	SGO1	Colon_Transverse	overall	-0.27	0.263
ENSG00000175792	RUVBL1	Cells_EBV-transformed_lymphocytes	distal	0.1	0.263
ENSG00000095303	PTGS1	Whole_Blood	female	-0.08	0.263
ENSG00000229108	LINC02587	Colon_Sigmoid	colon	0.06	0.263
ENSG00000224138	AC000123.1	Adipose_Subcutaneous	overall	0.03	0.263
ENSG00000226091	LINC00937	Cells_EBV-transformed_lymphocytes	overall	-0.03	0.263
ENSG00000198860	TSEN15	Colon_Sigmoid	colon	-0.24	0.263
ENSG00000105523	FAM83E	Adipose_Subcutaneous	overall	0.08	0.263
ENSG00000091409	ITGA6	Colon_Sigmoid	colon	-0.09	0.263
ENSG00000256654	AC005906.2	Adipose_Subcutaneous	female	0.09	0.263
ENSG00000196421	C20orf204	Whole_Blood	rectal	-0.03	0.263
ENSG00000108823	SGCA	Colon_Sigmoid	proximal	-0.02	0.263
ENSG00000092969	TGFB2	Colon_Sigmoid	male	0.11	0.263
ENSG00000197928	ZNF677	Whole_Blood	colon	-0.04	0.263
ENSG00000272146	ARF4-AS1	Colon_Transverse	male	0.06	0.263
ENSG00000019169	MARCO	Colon_Sigmoid	overall	-0.15	0.263
ENSG00000259359	AC012409.1	Adipose_Visceral_Omentum	distal	0.21	0.263
ENSG00000101247	NDUFAF5	Colon_Transverse	female	-0.03	0.263
ENSG00000119723	COQ6	Cells_EBV-transformed_lymphocytes	female	0.15	0.263
ENSG00000170509	HSD17B13	Adipose_Subcutaneous	distal	-0.02	0.263
ENSG00000250427	LINC02148	Colon_Transverse	female	0.12	0.263
ENSG00000144115	THNSL2	Adipose_Visceral_Omentum	proximal	0.02	0.263
ENSG00000205181	LINC00654	Adipose_Visceral_Omentum	rectal	0.04	0.263
ENSG00000175061	SNHG29	Colon_Transverse	male	0.03	0.263
ENSG00000116954	RRAGC	Adipose_Subcutaneous	proximal	-0.4	0.263
ENSG00000116954	RRAGC	Colon_Sigmoid	proximal	-0.58	0.263
ENSG00000176463	SLCO3A1	Whole_Blood	proximal	0.05	0.263
ENSG00000164331	ANKRA2	Whole_Blood	proximal	0.06	0.263
ENSG00000214941	ZSWIM7	Cells_EBV-transformed_lymphocytes	distal	-0.21	0.263
ENSG00000119772	DNMT3A	Adipose_Subcutaneous	colon	0.11	0.263
ENSG00000139178	C1RL	Colon_Sigmoid	distal	0.04	0.263
ENSG00000161217	PCYT1A	Adipose_Subcutaneous	female	0.27	0.263
ENSG00000242114	MTFP1	Whole_Blood	colon	0.06	0.263
ENSG00000158062	UBXN11	Colon_Sigmoid	colon	-0.04	0.263
ENSG00000182180	MRPS16	Adipose_Visceral_Omentum	colon	-0.11	0.263
ENSG00000272275	AC092687.3	Colon_Sigmoid	proximal	-0.03	0.263
ENSG00000143457	GOLPH3L	Whole_Blood	overall	0.25	0.263
ENSG00000184517	ZFP1	Adipose_Subcutaneous	colon	-0.02	0.263
ENSG00000162623	TYW3	Whole_Blood	male	-0.09	0.263
ENSG00000206562	METTL6	Cells_EBV-transformed_lymphocytes	overall	-0.07	0.263
ENSG00000188112	C6orf132	Colon_Sigmoid	rectal	-0.12	0.263
ENSG00000171862	PTEN	Adipose_Visceral_Omentum	female	-0.2	0.263
ENSG00000205037	AC134312.1	Colon_Transverse	rectal	0.14	0.263
ENSG00000128040	SPINK2	Colon_Sigmoid	male	0.17	0.263
ENSG00000225450	AL021707.1	Adipose_Visceral_Omentum	female	0.07	0.263
ENSG00000068781	STON1-GTF2A1L	Colon_Transverse	proximal	-0.02	0.263
ENSG00000213413	PVRIG	Colon_Sigmoid	proximal	-0.04	0.263
ENSG00000267510	AC011451.1	Adipose_Subcutaneous	colon	0.08	0.263
ENSG00000100036	SLC35E4	Colon_Transverse	overall	0.02	0.263
ENSG00000181396	OGFOD3	Whole_Blood	distal	0.03	0.263
ENSG00000225329	LHFPL3-AS2	Whole_Blood	male	0.08	0.263
ENSG00000174165	ZDHHC24	Adipose_Visceral_Omentum	female	-0.08	0.263
ENSG00000105676	ARMC6	Adipose_Visceral_Omentum	male	0.12	0.263
ENSG00000179097	HTR1F	Adipose_Subcutaneous	colon	0.05	0.263
ENSG00000119636	BBOF1	Whole_Blood	distal	0.07	0.263
ENSG00000176239	OR51B6	Whole_Blood	distal	-0.11	0.263
ENSG00000153790	C7orf31	Adipose_Subcutaneous	male	0.08	0.263
ENSG00000080189	SLC35C2	Cells_EBV-transformed_lymphocytes	proximal	0.03	0.263
ENSG00000231389	HLA-DPA1	Cells_EBV-transformed_lymphocytes	female	0.06	0.263
ENSG00000160410	SHKBP1	Whole_Blood	overall	-0.02	0.263
ENSG00000138777	PPA2	Colon_Sigmoid	colon	0.03	0.263
ENSG00000132122	SPATA6	Colon_Transverse	distal	0.09	0.263
ENSG00000258484	SPESP1	Colon_Sigmoid	colon	-0.38	0.263
ENSG00000271870	AC024060.2	Adipose_Subcutaneous	proximal	-0.28	0.263
ENSG00000134339	SAA2	Adipose_Visceral_Omentum	rectal	0.08	0.263
ENSG00000150403	TMCO3	Cells_EBV-transformed_lymphocytes	overall	-0.07	0.263
ENSG00000183128	CALHM3	Adipose_Visceral_Omentum	proximal	0.75	0.263
ENSG00000119865	CNRIP1	Adipose_Subcutaneous	rectal	-0.05	0.263
ENSG00000163468	CCT3	Cells_EBV-transformed_lymphocytes	male	0.05	0.263
ENSG00000124212	PTGIS	Cells_EBV-transformed_lymphocytes	rectal	-0.06	0.263
ENSG00000136108	CKAP2	Whole_Blood	proximal	-0.02	0.263
ENSG00000160446	ZDHHC12	Adipose_Subcutaneous	male	-0.08	0.263
ENSG00000271387	AL445228.2	Whole_Blood	male	0.19	0.263
ENSG00000151287	TEX30	Adipose_Visceral_Omentum	colon	-0.1	0.263
ENSG00000040487	SLC66A1	Adipose_Subcutaneous	colon	-0.03	0.263
ENSG00000066697	MSANTD3	Colon_Transverse	rectal	0.06	0.263
ENSG00000182240	BACE2	Colon_Transverse	distal	0.06	0.263
ENSG00000145945	FAM50B	Adipose_Subcutaneous	overall	-0.05	0.263
ENSG00000213420	GPC2	Adipose_Visceral_Omentum	proximal	-0.13	0.263
ENSG00000145569	OTULINL	Adipose_Visceral_Omentum	colon	0.03	0.263
ENSG00000178209	PLEC	Adipose_Visceral_Omentum	rectal	0.03	0.263
ENSG00000154262	ABCA6	Adipose_Visceral_Omentum	rectal	-0.18	0.263
ENSG00000012822	CALCOCO1	Adipose_Subcutaneous	rectal	0.21	0.263
ENSG00000233937	AC008443.1	Cells_EBV-transformed_lymphocytes	proximal	-0.4	0.263
ENSG00000164144	ARFIP1	Cells_EBV-transformed_lymphocytes	overall	-0.01	0.263
ENSG00000055211	GINM1	Adipose_Visceral_Omentum	rectal	-0.06	0.263
ENSG00000165650	PDZD8	Colon_Sigmoid	proximal	-0.02	0.263
ENSG00000204020	LIPN	Cells_EBV-transformed_lymphocytes	female	0.04	0.263
ENSG00000168907	PLA2G4F	Colon_Sigmoid	male	-0.45	0.263
ENSG00000116406	EDEM3	Adipose_Visceral_Omentum	colon	0.02	0.263
ENSG00000151650	VENTX	Whole_Blood	overall	-0.11	0.263
ENSG00000152527	PLEKHH2	Adipose_Subcutaneous	male	-0.02	0.263
ENSG00000176155	CCDC57	Cells_EBV-transformed_lymphocytes	overall	-0.04	0.263
ENSG00000087884	AAMDC	Adipose_Visceral_Omentum	male	0.04	0.263
ENSG00000016391	CHDH	Colon_Transverse	female	0.05	0.263
ENSG00000259820	AC083843.3	Whole_Blood	colon	0.03	0.263
ENSG00000125337	KIF25	Colon_Sigmoid	proximal	0.05	0.263
ENSG00000161944	ASGR2	Colon_Sigmoid	colon	-0.05	0.263
ENSG00000131355	ADGRE3	Whole_Blood	proximal	-0.07	0.263
ENSG00000145715	RASA1	Adipose_Subcutaneous	female	-0.04	0.263
ENSG00000206418	RAB12	Adipose_Visceral_Omentum	female	0.05	0.263
ENSG00000260279	AC137932.1	Colon_Sigmoid	female	-0.14	0.263
ENSG00000213366	GSTM2	Adipose_Subcutaneous	male	0.05	0.263
ENSG00000137185	ZSCAN9	Whole_Blood	male	-0.03	0.263
ENSG00000080345	RIF1	Adipose_Subcutaneous	rectal	0.03	0.263
ENSG00000281207	SLFNL1-AS1	Adipose_Subcutaneous	colon	0.05	0.263
ENSG00000140941	MAP1LC3B	Adipose_Visceral_Omentum	rectal	-0.1	0.263
ENSG00000165807	PPP1R36	Colon_Sigmoid	overall	-0.11	0.263
ENSG00000275005	AL354950.1	Colon_Transverse	colon	0.05	0.263
ENSG00000205863	C1QTNF9B	Adipose_Subcutaneous	colon	0.04	0.263
ENSG00000070371	CLTCL1	Colon_Transverse	rectal	0.16	0.263
ENSG00000103496	STX4	Adipose_Visceral_Omentum	distal	-0.09	0.263
ENSG00000204528	PSORS1C3	Cells_EBV-transformed_lymphocytes	overall	-0.02	0.263
ENSG00000136404	TM6SF1	Adipose_Visceral_Omentum	overall	0.06	0.263
ENSG00000254054	AC087273.2	Whole_Blood	proximal	-0.21	0.263
ENSG00000168778	TCTN2	Colon_Sigmoid	female	-0.02	0.263
ENSG00000138594	TMOD3	Adipose_Visceral_Omentum	rectal	-0.18	0.263
ENSG00000272839	AC011899.3	Adipose_Visceral_Omentum	distal	-0.3	0.263
ENSG00000269959	SPACA6P-AS	Colon_Sigmoid	rectal	-0.56	0.263
ENSG00000137486	ARRB1	Whole_Blood	male	0.04	0.263
ENSG00000136280	CCM2	Colon_Sigmoid	rectal	-0.06	0.263
ENSG00000138231	DBR1	Colon_Sigmoid	overall	-0.1	0.263
ENSG00000176853	FAM91A1	Adipose_Subcutaneous	distal	-0.21	0.263
ENSG00000072832	CRMP1	Adipose_Visceral_Omentum	distal	-0.06	0.263
ENSG00000156510	HKDC1	Whole_Blood	rectal	0.06	0.263
ENSG00000168778	TCTN2	Colon_Transverse	female	-0.02	0.263
ENSG00000171766	GATM	Adipose_Subcutaneous	female	0.21	0.263
ENSG00000275152	CCL16	Colon_Sigmoid	rectal	-0.07	0.263
ENSG00000070087	PFN2	Colon_Sigmoid	male	-0.04	0.263
ENSG00000183671	GPR1	Adipose_Visceral_Omentum	female	-0.06	0.263
ENSG00000221947	XKR9	Adipose_Subcutaneous	overall	-0.02	0.263
ENSG00000163220	S100A9	Adipose_Visceral_Omentum	proximal	0.09	0.263
ENSG00000270091	AC015726.1	Adipose_Visceral_Omentum	male	-0.05	0.263
ENSG00000124357	NAGK	Cells_EBV-transformed_lymphocytes	female	0.05	0.263
ENSG00000187257	RSBN1L	Colon_Sigmoid	proximal	0.07	0.263
ENSG00000113068	PFDN1	Adipose_Subcutaneous	overall	0.04	0.263
ENSG00000213949	ITGA1	Adipose_Subcutaneous	proximal	0.06	0.263
ENSG00000249740	OSMR-AS1	Adipose_Visceral_Omentum	proximal	0.05	0.263
ENSG00000228274	AL021707.2	Colon_Transverse	colon	0.04	0.263
ENSG00000152785	BMP3	Adipose_Visceral_Omentum	proximal	0.26	0.263
ENSG00000188211	NCR3LG1	Colon_Sigmoid	male	-0.05	0.263
ENSG00000131127	ZNF141	Adipose_Visceral_Omentum	colon	0.14	0.263
ENSG00000115825	PRKD3	Colon_Transverse	colon	0.03	0.263
ENSG00000137965	IFI44	Whole_Blood	proximal	-0.08	0.263
ENSG00000170509	HSD17B13	Cells_EBV-transformed_lymphocytes	proximal	0.05	0.263
ENSG00000073146	MOV10L1	Colon_Sigmoid	male	0.05	0.263
ENSG00000261098	AP000766.1	Colon_Transverse	overall	0.02	0.263
ENSG00000100220	RTCB	Colon_Transverse	colon	0.05	0.263
ENSG00000100036	SLC35E4	Adipose_Visceral_Omentum	overall	0.18	0.263
ENSG00000114378	HYAL1	Colon_Transverse	colon	0.16	0.263
ENSG00000118965	WDR35	Adipose_Subcutaneous	distal	0.06	0.263
ENSG00000283913	AL512662.2	Adipose_Subcutaneous	proximal	0.08	0.263
ENSG00000140931	CMTM3	Whole_Blood	proximal	-0.06	0.263
ENSG00000140254	DUOXA1	Adipose_Visceral_Omentum	colon	0.07	0.263
ENSG00000225938	AL109741.1	Adipose_Visceral_Omentum	female	0.04	0.263
ENSG00000186448	ZNF197	Whole_Blood	proximal	0.02	0.263
ENSG00000134463	ECHDC3	Colon_Transverse	female	-0.02	0.263
ENSG00000149451	ADAM33	Colon_Sigmoid	overall	-0.02	0.263
ENSG00000125885	MCM8	Whole_Blood	proximal	0.03	0.263
ENSG00000102886	GDPD3	Cells_EBV-transformed_lymphocytes	distal	-0.04	0.263
ENSG00000110700	RPS13	Adipose_Visceral_Omentum	female	0.03	0.263
ENSG00000149554	CHEK1	Adipose_Subcutaneous	rectal	-0.1	0.263
ENSG00000116353	MECR	Adipose_Subcutaneous	female	-0.06	0.263
ENSG00000100364	KIAA0930	Whole_Blood	distal	-0.04	0.263
ENSG00000178199	ZC3H12D	Adipose_Subcutaneous	rectal	0.21	0.263
ENSG00000244754	N4BP2L2	Adipose_Subcutaneous	colon	-0.05	0.263
ENSG00000146414	SHPRH	Colon_Sigmoid	distal	-0.13	0.263
ENSG00000204370	SDHD	Cells_EBV-transformed_lymphocytes	distal	-0.31	0.263
ENSG00000172006	ZNF554	Cells_EBV-transformed_lymphocytes	distal	0.05	0.263
ENSG00000198231	DDX42	Cells_EBV-transformed_lymphocytes	overall	-0.04	0.263
ENSG00000205853	RFPL3S	Whole_Blood	rectal	0.12	0.263
ENSG00000162595	DIRAS3	Adipose_Visceral_Omentum	distal	-0.15	0.263
ENSG00000125304	TM9SF2	Colon_Sigmoid	female	0.16	0.263
ENSG00000160781	PAQR6	Cells_EBV-transformed_lymphocytes	male	-0.02	0.263
ENSG00000104047	DTWD1	Adipose_Visceral_Omentum	female	-0.17	0.263
ENSG00000132321	IQCA1	Adipose_Visceral_Omentum	distal	0.17	0.263
ENSG00000196954	CASP4	Colon_Transverse	colon	-0.05	0.263
ENSG00000205362	MT1A	Adipose_Subcutaneous	colon	-0.03	0.263
ENSG00000262468	LINC01569	Cells_EBV-transformed_lymphocytes	female	0.07	0.263
ENSG00000074755	ZZEF1	Adipose_Visceral_Omentum	male	0.07	0.263
ENSG00000180210	F2	Adipose_Subcutaneous	proximal	0.13	0.263
ENSG00000138095	LRPPRC	Cells_EBV-transformed_lymphocytes	male	-0.03	0.263
ENSG00000123933	MXD4	Adipose_Subcutaneous	colon	0.32	0.263
ENSG00000025434	NR1H3	Adipose_Subcutaneous	colon	-0.06	0.263
ENSG00000167916	KRT24	Colon_Sigmoid	proximal	-0.15	0.263
ENSG00000121892	PDS5A	Whole_Blood	rectal	0.1	0.263
ENSG00000156222	SLC28A1	Adipose_Visceral_Omentum	overall	-0.05	0.263
ENSG00000135324	MRAP2	Adipose_Subcutaneous	proximal	0.13	0.263
ENSG00000255458	AC108471.2	Colon_Transverse	distal	-0.21	0.263
ENSG00000178033	CALHM5	Adipose_Subcutaneous	colon	0.05	0.263
ENSG00000226029	LINC01772	Colon_Sigmoid	proximal	0.07	0.263
ENSG00000135424	ITGA7	Whole_Blood	female	0.02	0.263
ENSG00000224137	LINC01857	Whole_Blood	rectal	-0.04	0.263
ENSG00000172954	LCLAT1	Whole_Blood	rectal	-0.04	0.263
ENSG00000169964	TMEM42	Cells_EBV-transformed_lymphocytes	female	0.1	0.263
ENSG00000258634	AL160006.1	Whole_Blood	female	0.1	0.263
ENSG00000132911	NMUR2	Colon_Transverse	overall	-0.1	0.263
ENSG00000137700	SLC37A4	Colon_Transverse	female	0.05	0.263
ENSG00000179743	AL450998.2	Whole_Blood	distal	0.08	0.263
ENSG00000111880	RNGTT	Adipose_Subcutaneous	rectal	-0.06	0.263
ENSG00000177380	PPFIA3	Adipose_Subcutaneous	proximal	0.33	0.263
ENSG00000163636	PSMD6	Colon_Transverse	colon	0.22	0.263
ENSG00000185808	PIGP	Adipose_Visceral_Omentum	female	-0.02	0.263
ENSG00000142655	PEX14	Adipose_Subcutaneous	female	0.04	0.263
ENSG00000171680	PLEKHG5	Colon_Transverse	male	0.13	0.263
ENSG00000104804	TULP2	Colon_Sigmoid	male	-0.05	0.263
ENSG00000077097	TOP2B	Cells_EBV-transformed_lymphocytes	overall	0.04	0.263
ENSG00000198856	OSTC	Colon_Sigmoid	distal	0.07	0.263
ENSG00000173890	GPR160	Whole_Blood	female	-0.02	0.263
ENSG00000153885	KCTD15	Adipose_Visceral_Omentum	rectal	-0.05	0.263
ENSG00000144747	TMF1	Colon_Sigmoid	colon	0.07	0.263
ENSG00000079689	SCGN	Adipose_Subcutaneous	rectal	-0.05	0.263
ENSG00000249502	AC006160.1	Adipose_Subcutaneous	proximal	0.17	0.263
ENSG00000260963	AC026462.3	Colon_Transverse	rectal	0.09	0.263
ENSG00000170260	ZNF212	Colon_Sigmoid	proximal	-0.07	0.263
ENSG00000204344	STK19	Colon_Sigmoid	distal	-0.03	0.263
ENSG00000136783	NIPSNAP3A	Colon_Transverse	distal	0.04	0.263
ENSG00000074416	MGLL	Colon_Transverse	rectal	-0.06	0.263
ENSG00000167881	SRP68	Colon_Transverse	distal	0.08	0.263
ENSG00000231074	HCG18	Adipose_Subcutaneous	overall	0.02	0.263
ENSG00000114805	PLCH1	Adipose_Subcutaneous	overall	0.07	0.263
ENSG00000271032	AC020907.4	Cells_EBV-transformed_lymphocytes	distal	0.23	0.263
ENSG00000037965	HOXC8	Colon_Sigmoid	male	-0.26	0.263
ENSG00000105223	PLD3	Colon_Transverse	proximal	0.08	0.263
ENSG00000204936	CD177	Adipose_Visceral_Omentum	rectal	0.07	0.263
ENSG00000187908	DMBT1	Colon_Sigmoid	rectal	0.13	0.263
ENSG00000197415	VEPH1	Adipose_Subcutaneous	rectal	0.07	0.263
ENSG00000111981	ULBP1	Colon_Sigmoid	female	0.06	0.263
ENSG00000240403	KIR3DL2	Whole_Blood	colon	-0.17	0.263
ENSG00000001561	ENPP4	Colon_Transverse	proximal	-0.14	0.263
ENSG00000007516	BAIAP3	Colon_Transverse	proximal	0.07	0.263
ENSG00000167641	PPP1R14A	Adipose_Visceral_Omentum	male	0.06	0.263
ENSG00000018189	RUFY3	Whole_Blood	male	0.5	0.263
ENSG00000128266	GNAZ	Adipose_Subcutaneous	overall	-0.12	0.263
ENSG00000277459	AP001527.2	Adipose_Subcutaneous	distal	0.17	0.263
ENSG00000197728	RPS26	Colon_Transverse	rectal	0.02	0.263
ENSG00000234380	LINC01426	Adipose_Subcutaneous	proximal	-0.04	0.263
ENSG00000161970	RPL26	Cells_EBV-transformed_lymphocytes	female	0.07	0.263
ENSG00000128335	APOL2	Cells_EBV-transformed_lymphocytes	colon	-0.39	0.263
ENSG00000164610	RP9	Colon_Sigmoid	overall	-0.04	0.263
ENSG00000229368	AC090587.2	Adipose_Subcutaneous	distal	-0.13	0.263
ENSG00000142002	DPP9	Whole_Blood	rectal	0.04	0.263
ENSG00000122512	PMS2	Cells_EBV-transformed_lymphocytes	colon	-0.04	0.263
ENSG00000086570	FAT2	Adipose_Subcutaneous	male	-0.24	0.263
ENSG00000108406	DHX40	Colon_Sigmoid	distal	0.14	0.263
ENSG00000101160	CTSZ	Adipose_Subcutaneous	colon	0.06	0.263
ENSG00000237441	RGL2	Cells_EBV-transformed_lymphocytes	female	-0.06	0.263
ENSG00000188385	JAKMIP3	Adipose_Subcutaneous	male	0.04	0.263
ENSG00000230415	LINC01786	Colon_Transverse	male	0.26	0.263
ENSG00000153936	HS2ST1	Colon_Transverse	overall	0.05	0.263
ENSG00000111652	COPS7A	Whole_Blood	overall	0.07	0.263
ENSG00000156968	MPV17L	Colon_Transverse	rectal	-0.06	0.263
ENSG00000100626	GALNT16	Adipose_Subcutaneous	colon	-0.06	0.263
ENSG00000198842	DUSP27	Adipose_Subcutaneous	colon	-0.21	0.263
ENSG00000164683	HEY1	Whole_Blood	male	0.07	0.263
ENSG00000167136	ENDOG	Colon_Transverse	female	-0.04	0.263
ENSG00000143870	PDIA6	Colon_Transverse	proximal	0.15	0.263
ENSG00000073417	PDE8A	Colon_Transverse	colon	0.07	0.263
ENSG00000258654	AC026495.1	Whole_Blood	male	0.36	0.263
ENSG00000113211	PCDHB6	Adipose_Visceral_Omentum	distal	0.07	0.263
ENSG00000132554	RGS22	Adipose_Visceral_Omentum	rectal	0.26	0.263
ENSG00000205593	DENND6B	Colon_Sigmoid	proximal	-0.07	0.263
ENSG00000112561	TFEB	Adipose_Visceral_Omentum	rectal	0.08	0.263
ENSG00000230751	AC007036.2	Adipose_Subcutaneous	male	-0.17	0.263
ENSG00000244509	APOBEC3C	Cells_EBV-transformed_lymphocytes	proximal	-0.04	0.263
ENSG00000176293	ZNF135	Cells_EBV-transformed_lymphocytes	overall	0.05	0.263
ENSG00000177054	ZDHHC13	Cells_EBV-transformed_lymphocytes	rectal	-0.04	0.263
ENSG00000171130	ATP6V0E2	Adipose_Subcutaneous	distal	-0.04	0.263
ENSG00000112659	CUL9	Whole_Blood	proximal	0.11	0.263
ENSG00000273306	AC018690.1	Adipose_Visceral_Omentum	proximal	0.09	0.263
ENSG00000070087	PFN2	Adipose_Subcutaneous	overall	0.03	0.263
ENSG00000136143	SUCLA2	Adipose_Subcutaneous	overall	-0.05	0.263
ENSG00000147669	POLR2K	Adipose_Visceral_Omentum	overall	0.18	0.263
ENSG00000240682	ISY1	Colon_Sigmoid	distal	-0.28	0.263
ENSG00000143631	FLG	Adipose_Visceral_Omentum	female	-0.03	0.263
ENSG00000104805	NUCB1	Whole_Blood	overall	-0.02	0.263
ENSG00000159685	CHCHD6	Cells_EBV-transformed_lymphocytes	proximal	0.06	0.263
ENSG00000104998	IL27RA	Adipose_Subcutaneous	female	0.05	0.263
ENSG00000149658	YTHDF1	Adipose_Subcutaneous	proximal	0.23	0.263
ENSG00000227214	HCG15	Adipose_Subcutaneous	female	-0.15	0.263
ENSG00000084072	PPIE	Adipose_Subcutaneous	proximal	0.02	0.263
ENSG00000167800	TBX10	Colon_Sigmoid	male	-0.11	0.263
ENSG00000251417	AC145285.2	Adipose_Subcutaneous	overall	-0.02	0.263
ENSG00000228649	SNHG26	Colon_Sigmoid	proximal	0.07	0.263
ENSG00000049089	COL9A2	Colon_Transverse	male	-0.1	0.263
ENSG00000214029	ZNF891	Adipose_Subcutaneous	male	0.09	0.263
ENSG00000198551	ZNF627	Adipose_Subcutaneous	rectal	-0.08	0.263
ENSG00000257556	LINC02298	Adipose_Subcutaneous	distal	-0.11	0.263
ENSG00000136108	CKAP2	Colon_Sigmoid	proximal	-0.02	0.263
ENSG00000103404	USP31	Adipose_Subcutaneous	male	0.07	0.263
ENSG00000119938	PPP1R3C	Adipose_Subcutaneous	distal	0.1	0.263
ENSG00000095574	IKZF5	Adipose_Visceral_Omentum	proximal	-0.06	0.263
ENSG00000215067	ALOX12-AS1	Adipose_Subcutaneous	rectal	-0.13	0.263
ENSG00000256542	AC148477.2	Adipose_Visceral_Omentum	rectal	0.14	0.263
ENSG00000258983	AL162171.2	Colon_Sigmoid	distal	0.03	0.263
ENSG00000250410	AC112722.1	Colon_Sigmoid	proximal	0.2	0.263
ENSG00000178795	GDPD4	Colon_Sigmoid	distal	0.14	0.263
ENSG00000025423	HSD17B6	Adipose_Subcutaneous	rectal	-0.16	0.263
ENSG00000152556	PFKM	Adipose_Subcutaneous	male	-0.09	0.263
ENSG00000117480	FAAH	Whole_Blood	colon	0.02	0.263
ENSG00000269947	AC135178.6	Colon_Transverse	proximal	-0.11	0.263
ENSG00000212694	LINC01089	Adipose_Visceral_Omentum	proximal	0.06	0.263
ENSG00000223923	AC010136.1	Colon_Transverse	overall	-0.15	0.263
ENSG00000267475	AC008736.1	Adipose_Subcutaneous	overall	0.04	0.263
ENSG00000232328	AC084030.1	Adipose_Subcutaneous	colon	0.08	0.263
ENSG00000184428	TOP1MT	Colon_Transverse	rectal	0.03	0.263
ENSG00000125651	GTF2F1	Whole_Blood	distal	0.07	0.263
ENSG00000137441	FGFBP2	Adipose_Subcutaneous	rectal	0.05	0.263
ENSG00000267108	AP001029.1	Colon_Transverse	proximal	-0.02	0.263
ENSG00000254837	AP001372.2	Colon_Transverse	colon	-0.09	0.263
ENSG00000078177	N4BP2	Adipose_Visceral_Omentum	rectal	0.05	0.263
ENSG00000049283	EPN3	Adipose_Subcutaneous	rectal	0.05	0.263
ENSG00000159871	LYPD5	Colon_Sigmoid	male	-0.06	0.263
ENSG00000169519	METTL15	Colon_Transverse	rectal	-0.05	0.263
ENSG00000145736	GTF2H2	Colon_Sigmoid	male	-0.02	0.263
ENSG00000172927	MYEOV	Cells_EBV-transformed_lymphocytes	distal	0.02	0.263
ENSG00000206177	HBM	Whole_Blood	overall	-0.29	0.263
ENSG00000117899	MESD	Colon_Sigmoid	female	-0.07	0.263
ENSG00000182255	KCNA4	Colon_Sigmoid	overall	-0.04	0.263
ENSG00000100350	FOXRED2	Adipose_Visceral_Omentum	distal	-0.05	0.263
ENSG00000168268	NT5DC2	Colon_Sigmoid	overall	0.04	0.263
ENSG00000176248	ANAPC2	Colon_Sigmoid	overall	-0.06	0.263
ENSG00000174944	P2RY14	Colon_Sigmoid	colon	-0.05	0.263
ENSG00000132383	RPA1	Cells_EBV-transformed_lymphocytes	overall	0.04	0.263
ENSG00000111300	NAA25	Colon_Transverse	colon	-0.12	0.263
ENSG00000272562	AL512343.2	Colon_Transverse	female	0.09	0.263
ENSG00000267475	AC008736.1	Colon_Transverse	overall	0.04	0.263
ENSG00000110925	CSRNP2	Adipose_Visceral_Omentum	female	0.06	0.263
ENSG00000137494	ANKRD42	Colon_Sigmoid	rectal	0.08	0.263
ENSG00000164418	GRIK2	Colon_Sigmoid	proximal	0.1	0.263
ENSG00000111361	EIF2B1	Adipose_Subcutaneous	proximal	-0.07	0.263
ENSG00000064995	TAF11	Colon_Transverse	distal	-0.07	0.263
ENSG00000114646	CSPG5	Colon_Sigmoid	female	0.09	0.263
ENSG00000007968	E2F2	Adipose_Visceral_Omentum	male	0.09	0.263
ENSG00000250328	AC022101.1	Colon_Transverse	rectal	0.06	0.263
ENSG00000187595	ZNF385C	Adipose_Visceral_Omentum	proximal	0.28	0.263
ENSG00000169738	DCXR	Cells_EBV-transformed_lymphocytes	colon	0.05	0.263
ENSG00000109758	HGFAC	Colon_Transverse	male	0.05	0.263
ENSG00000160226	CFAP410	Cells_EBV-transformed_lymphocytes	colon	0.02	0.263
ENSG00000011485	PPP5C	Cells_EBV-transformed_lymphocytes	distal	-0.07	0.263
ENSG00000111615	KRR1	Adipose_Visceral_Omentum	distal	0.03	0.263
ENSG00000158006	PAFAH2	Adipose_Subcutaneous	distal	-0.1	0.263
ENSG00000271918	AC034236.2	Adipose_Subcutaneous	colon	-0.08	0.263
ENSG00000167740	CYB5D2	Adipose_Visceral_Omentum	male	0.03	0.263
ENSG00000250510	GPR162	Adipose_Visceral_Omentum	female	-0.1	0.263
ENSG00000141750	STAC2	Colon_Transverse	colon	0.11	0.263
ENSG00000212124	TAS2R19	Colon_Sigmoid	male	0.11	0.263
ENSG00000213906	LTB4R2	Colon_Transverse	proximal	-0.09	0.263
ENSG00000172466	ZNF24	Whole_Blood	colon	0.03	0.263
ENSG00000136868	SLC31A1	Adipose_Subcutaneous	distal	-0.06	0.263
ENSG00000145293	ENOPH1	Colon_Sigmoid	overall	-0.06	0.263
ENSG00000249096	LINC02362	Whole_Blood	rectal	-0.06	0.263
ENSG00000225706	PTPRD-AS1	Adipose_Visceral_Omentum	rectal	-0.02	0.263
ENSG00000242689	CNTF	Colon_Sigmoid	proximal	-0.04	0.263
ENSG00000277149	TYW1B	Colon_Sigmoid	female	-0.02	0.263
ENSG00000149262	INTS4	Cells_EBV-transformed_lymphocytes	distal	0.04	0.263
ENSG00000099797	TECR	Adipose_Visceral_Omentum	proximal	0.1	0.263
ENSG00000136273	HUS1	Whole_Blood	female	-0.04	0.263
ENSG00000152492	CCDC50	Colon_Transverse	colon	0.04	0.263
ENSG00000152291	TGOLN2	Whole_Blood	colon	0.07	0.263
ENSG00000280383	Z95331.1	Adipose_Subcutaneous	rectal	0.06	0.263
ENSG00000116977	LGALS8	Colon_Sigmoid	female	-0.04	0.263
ENSG00000163389	POGLUT1	Adipose_Subcutaneous	female	-0.03	0.263
ENSG00000123106	CCDC91	Adipose_Subcutaneous	colon	0.04	0.263
ENSG00000115255	REEP6	Whole_Blood	male	-0.09	0.263
ENSG00000119979	DENND10	Adipose_Subcutaneous	overall	-0.05	0.263
ENSG00000153187	HNRNPU	Colon_Transverse	distal	0.73	0.263
ENSG00000198865	CCDC152	Whole_Blood	male	0.08	0.263
ENSG00000105048	TNNT1	Adipose_Visceral_Omentum	distal	0.33	0.263
ENSG00000228748	AL450306.1	Whole_Blood	colon	0.09	0.263
ENSG00000188997	KCTD21	Whole_Blood	colon	-0.04	0.263
ENSG00000260456	C16orf95	Colon_Sigmoid	proximal	-0.13	0.263
ENSG00000173811	CCDC13-AS1	Colon_Transverse	rectal	0.02	0.263
ENSG00000157538	VPS26C	Adipose_Visceral_Omentum	rectal	-0.14	0.263
ENSG00000135913	USP37	Colon_Sigmoid	overall	-0.05	0.263
ENSG00000283913	AL512662.2	Colon_Sigmoid	male	0.09	0.263
ENSG00000138600	SPPL2A	Whole_Blood	male	0.04	0.263
ENSG00000152785	BMP3	Colon_Transverse	rectal	0.1	0.263
ENSG00000103145	HCFC1R1	Adipose_Subcutaneous	distal	0.1	0.263
ENSG00000186635	ARAP1	Whole_Blood	proximal	0.1	0.263
ENSG00000183060	LYSMD4	Adipose_Visceral_Omentum	distal	0.02	0.263
ENSG00000122547	EEPD1	Colon_Transverse	distal	0.05	0.263
ENSG00000117480	FAAH	Colon_Transverse	proximal	-0.05	0.263
ENSG00000091129	NRCAM	Colon_Sigmoid	rectal	0.09	0.263
ENSG00000277873	AC131159.2	Adipose_Subcutaneous	proximal	-0.08	0.263
ENSG00000141644	MBD1	Adipose_Subcutaneous	colon	0.1	0.263
ENSG00000161896	IP6K3	Adipose_Subcutaneous	colon	-0.05	0.263
ENSG00000170876	TMEM43	Adipose_Visceral_Omentum	female	0.11	0.263
ENSG00000179284	DAND5	Colon_Sigmoid	distal	0.11	0.263
ENSG00000141404	GNAL	Adipose_Subcutaneous	male	-0.03	0.263
ENSG00000006695	COX10	Cells_EBV-transformed_lymphocytes	colon	-0.16	0.263
ENSG00000198346	ZNF813	Cells_EBV-transformed_lymphocytes	distal	-0.08	0.263
ENSG00000055211	GINM1	Colon_Transverse	proximal	-0.05	0.263
ENSG00000135549	PKIB	Colon_Sigmoid	male	0.05	0.263
ENSG00000039139	DNAH5	Adipose_Visceral_Omentum	distal	-0.04	0.263
ENSG00000139531	SUOX	Cells_EBV-transformed_lymphocytes	overall	0.04	0.263
ENSG00000223502	AL731537.1	Colon_Transverse	proximal	0.08	0.263
ENSG00000129351	ILF3	Colon_Transverse	female	-0.19	0.263
ENSG00000105618	PRPF31	Adipose_Visceral_Omentum	proximal	0.07	0.263
ENSG00000042980	ADAM28	Whole_Blood	proximal	-0.09	0.263
ENSG00000277324	AC093462.1	Adipose_Visceral_Omentum	female	-0.08	0.263
ENSG00000175220	ARHGAP1	Whole_Blood	proximal	0.06	0.263
ENSG00000079999	KEAP1	Colon_Transverse	male	0.1	0.263
ENSG00000135048	CEMIP2	Adipose_Visceral_Omentum	male	0.13	0.263
ENSG00000122591	FAM126A	Adipose_Visceral_Omentum	rectal	0.08	0.263
ENSG00000186193	SAPCD2	Adipose_Subcutaneous	proximal	-0.3	0.263
ENSG00000261253	AC137932.2	Cells_EBV-transformed_lymphocytes	distal	-0.1	0.263
ENSG00000173548	SNX33	Cells_EBV-transformed_lymphocytes	female	-0.05	0.263
ENSG00000117643	MAN1C1	Colon_Transverse	distal	0.1	0.264
ENSG00000167291	TBC1D16	Colon_Sigmoid	rectal	0.21	0.264
ENSG00000273387	AC005005.3	Colon_Transverse	distal	-0.08	0.264
ENSG00000133962	CATSPERB	Adipose_Visceral_Omentum	male	-0.03	0.264
ENSG00000183778	B3GALT5	Colon_Transverse	male	-0.05	0.264
ENSG00000178163	ZNF518B	Whole_Blood	distal	-0.08	0.264
ENSG00000213066	FGFR1OP	Colon_Transverse	female	-0.08	0.264
ENSG00000078668	VDAC3	Colon_Transverse	female	0.52	0.264
ENSG00000259865	AL390728.6	Whole_Blood	female	0.03	0.264
ENSG00000109255	NMU	Colon_Transverse	female	0.14	0.264
ENSG00000227260	LINC01985	Adipose_Subcutaneous	male	-0.18	0.264
ENSG00000196562	SULF2	Adipose_Visceral_Omentum	colon	-0.06	0.264
ENSG00000237292	LINC01732	Cells_EBV-transformed_lymphocytes	overall	0.02	0.264
ENSG00000123983	ACSL3	Adipose_Subcutaneous	proximal	0.1	0.264
ENSG00000159958	TNFRSF13C	Colon_Sigmoid	male	-0.09	0.264
ENSG00000255197	AC090559.1	Whole_Blood	female	-0.05	0.264
ENSG00000184908	CLCNKB	Adipose_Visceral_Omentum	rectal	-0.13	0.264
ENSG00000215021	PHB2	Colon_Transverse	distal	-0.13	0.264
ENSG00000167552	TUBA1A	Colon_Sigmoid	colon	-0.07	0.264
ENSG00000177465	ACOT4	Colon_Sigmoid	colon	-0.03	0.264
ENSG00000113231	PDE8B	Whole_Blood	colon	0.03	0.264
ENSG00000184068	SREBF2-AS1	Adipose_Visceral_Omentum	colon	-0.12	0.264
ENSG00000184110	EIF3C	Adipose_Subcutaneous	overall	0.03	0.264
ENSG00000267313	AC021504.1	Colon_Sigmoid	colon	-0.05	0.264
ENSG00000160294	MCM3AP	Whole_Blood	female	-0.03	0.264
ENSG00000159842	ABR	Adipose_Visceral_Omentum	overall	-0.05	0.264
ENSG00000145041	DCAF1	Adipose_Subcutaneous	colon	-0.16	0.264
ENSG00000129538	RNASE1	Colon_Sigmoid	overall	0.05	0.264
ENSG00000183960	KCNH8	Cells_EBV-transformed_lymphocytes	female	-0.04	0.264
ENSG00000153113	CAST	Adipose_Visceral_Omentum	colon	-0.02	0.264
ENSG00000268947	AC002128.1	Adipose_Visceral_Omentum	colon	0.1	0.264
ENSG00000204256	BRD2	Colon_Sigmoid	rectal	0.11	0.264
ENSG00000267206	LCN6	Adipose_Subcutaneous	rectal	-0.21	0.264
ENSG00000101346	POFUT1	Cells_EBV-transformed_lymphocytes	rectal	0.11	0.264
ENSG00000106524	ANKMY2	Colon_Transverse	distal	0.11	0.264
ENSG00000272186	AP003392.5	Adipose_Visceral_Omentum	colon	-0.22	0.264
ENSG00000051596	THOC3	Cells_EBV-transformed_lymphocytes	overall	-0.34	0.264
ENSG00000235531	MSC-AS1	Whole_Blood	distal	-0.16	0.264
ENSG00000051596	THOC3	Whole_Blood	overall	-0.31	0.264
ENSG00000114956	DGUOK	Adipose_Visceral_Omentum	distal	-0.09	0.264
ENSG00000237870	AC073130.1	Adipose_Visceral_Omentum	female	0.05	0.264
ENSG00000127481	UBR4	Adipose_Visceral_Omentum	colon	-0.03	0.264
ENSG00000137757	CASP5	Whole_Blood	female	-0.15	0.264
ENSG00000234389	AC007278.1	Adipose_Subcutaneous	colon	0.03	0.264
ENSG00000151233	GXYLT1	Adipose_Subcutaneous	colon	0.03	0.264
ENSG00000263089	AC007114.2	Adipose_Subcutaneous	colon	-0.08	0.264
ENSG00000276791	AC092117.1	Cells_EBV-transformed_lymphocytes	male	-0.02	0.264
ENSG00000168653	NDUFS5	Adipose_Subcutaneous	colon	0.01	0.264
ENSG00000124374	PAIP2B	Adipose_Visceral_Omentum	rectal	0.36	0.264
ENSG00000119685	TTLL5	Colon_Transverse	male	0.05	0.264
ENSG00000140694	PARN	Whole_Blood	proximal	-0.12	0.264
ENSG00000197226	TBC1D9B	Colon_Sigmoid	male	-0.02	0.264
ENSG00000196967	ZNF585A	Colon_Sigmoid	rectal	0.07	0.264
ENSG00000145757	SPATA9	Colon_Sigmoid	female	0.08	0.264
ENSG00000109163	GNRHR	Colon_Sigmoid	rectal	-0.04	0.264
ENSG00000233672	RNASEH2B-AS1	Adipose_Subcutaneous	female	-0.02	0.264
ENSG00000225408	AL136980.1	Adipose_Visceral_Omentum	distal	-0.11	0.264
ENSG00000120686	UFM1	Colon_Sigmoid	male	0.1	0.264
ENSG00000198680	TUSC1	Whole_Blood	distal	-0.12	0.264
ENSG00000128534	LSM8	Colon_Sigmoid	male	0.07	0.264
ENSG00000185674	LYG2	Colon_Transverse	female	-0.12	0.264
ENSG00000262185	AC005736.1	Adipose_Subcutaneous	female	-0.08	0.264
ENSG00000164244	PRRC1	Whole_Blood	rectal	0.06	0.264
ENSG00000198053	SIRPA	Colon_Sigmoid	male	0.3	0.264
ENSG00000105223	PLD3	Colon_Sigmoid	proximal	0.1	0.264
ENSG00000197444	OGDHL	Cells_EBV-transformed_lymphocytes	female	0.03	0.264
ENSG00000189298	ZKSCAN3	Colon_Sigmoid	female	-0.06	0.264
ENSG00000105650	PDE4C	Adipose_Visceral_Omentum	female	0.07	0.264
ENSG00000260645	AL359715.2	Colon_Transverse	colon	-0.08	0.264
ENSG00000133477	FAM83F	Whole_Blood	colon	0.04	0.264
ENSG00000140563	MCTP2	Adipose_Subcutaneous	colon	-0.21	0.264
ENSG00000176731	RBIS	Whole_Blood	overall	-0.07	0.264
ENSG00000260588	AC027702.1	Adipose_Visceral_Omentum	rectal	0.15	0.264
ENSG00000154252	GAL3ST2	Adipose_Subcutaneous	distal	-0.05	0.264
ENSG00000188191	PRKAR1B	Adipose_Subcutaneous	rectal	0.04	0.264
ENSG00000187848	P2RX2	Colon_Transverse	rectal	-0.04	0.264
ENSG00000135679	MDM2	Colon_Transverse	male	-0.12	0.264
ENSG00000214102	WEE2	Adipose_Visceral_Omentum	male	0.1	0.264
ENSG00000245149	RNF139-AS1	Colon_Sigmoid	colon	-0.05	0.264
ENSG00000073614	KDM5A	Adipose_Subcutaneous	overall	0.13	0.264
ENSG00000149489	ROM1	Adipose_Subcutaneous	colon	-0.02	0.264
ENSG00000144451	SPAG16	Colon_Sigmoid	rectal	0.13	0.264
ENSG00000173988	LRRC63	Colon_Sigmoid	colon	0.08	0.264
ENSG00000230435	AC004160.2	Adipose_Subcutaneous	proximal	0.09	0.264
ENSG00000160213	CSTB	Colon_Sigmoid	distal	0.03	0.264
ENSG00000182240	BACE2	Whole_Blood	overall	-0.03	0.264
ENSG00000272293	AC083964.1	Adipose_Visceral_Omentum	overall	0.02	0.264
ENSG00000240005	STIM2-AS1	Colon_Transverse	proximal	0.02	0.264
ENSG00000099968	BCL2L13	Colon_Transverse	proximal	0.1	0.264
ENSG00000167136	ENDOG	Whole_Blood	female	-0.04	0.264
ENSG00000105245	NUMBL	Colon_Transverse	rectal	0.21	0.264
ENSG00000147488	ST18	Adipose_Subcutaneous	overall	0.02	0.264
ENSG00000178163	ZNF518B	Colon_Transverse	distal	-0.07	0.264
ENSG00000105854	PON2	Adipose_Subcutaneous	proximal	0.08	0.264
ENSG00000144161	ZC3H8	Whole_Blood	proximal	-0.3	0.264
ENSG00000166228	PCBD1	Adipose_Subcutaneous	rectal	-0.04	0.264
ENSG00000106404	CLDN15	Cells_EBV-transformed_lymphocytes	rectal	0.17	0.264
ENSG00000171604	CXXC5	Adipose_Subcutaneous	rectal	-0.21	0.264
ENSG00000174007	CEP19	Adipose_Visceral_Omentum	colon	-0.03	0.264
ENSG00000090060	PAPOLA	Adipose_Visceral_Omentum	rectal	-0.11	0.264
ENSG00000226416	MRPL23-AS1	Whole_Blood	female	-0.02	0.264
ENSG00000157601	MX1	Adipose_Visceral_Omentum	colon	0.03	0.264
ENSG00000223400	AP006748.1	Colon_Transverse	colon	0.06	0.264
ENSG00000223842	AL360093.1	Colon_Sigmoid	overall	0.12	0.264
ENSG00000071991	CDH19	Colon_Sigmoid	proximal	-0.05	0.264
ENSG00000133104	SPART	Colon_Transverse	colon	-0.07	0.264
ENSG00000198951	NAGA	Colon_Transverse	colon	0.02	0.264
ENSG00000261019	AC010132.4	Adipose_Visceral_Omentum	colon	0.05	0.264
ENSG00000225399	AC121247.1	Colon_Sigmoid	rectal	0.04	0.264
ENSG00000197223	C1D	Colon_Transverse	distal	0.07	0.264
ENSG00000171227	TMEM37	Colon_Sigmoid	rectal	0.17	0.264
ENSG00000228791	THRB-AS1	Adipose_Visceral_Omentum	proximal	0.29	0.264
ENSG00000172071	EIF2AK3	Colon_Sigmoid	distal	0.04	0.264
ENSG00000149547	EI24	Adipose_Subcutaneous	proximal	0.06	0.264
ENSG00000100744	GSKIP	Adipose_Visceral_Omentum	distal	-0.03	0.264
ENSG00000006459	KDM7A	Colon_Transverse	male	0.08	0.264
ENSG00000175984	DENND2C	Adipose_Subcutaneous	overall	0.1	0.264
ENSG00000178996	SNX18	Adipose_Visceral_Omentum	colon	0.05	0.264
ENSG00000281404	LINC01176	Whole_Blood	female	0.28	0.264
ENSG00000228701	TNKS2-AS1	Adipose_Visceral_Omentum	distal	0.02	0.264
ENSG00000275409	AC026367.2	Whole_Blood	proximal	0.05	0.264
ENSG00000173376	NDNF	Adipose_Visceral_Omentum	overall	-0.04	0.264
ENSG00000018236	CNTN1	Colon_Transverse	overall	0.03	0.264
ENSG00000163536	SERPINI1	Colon_Sigmoid	female	0.05	0.264
ENSG00000227253	AL158834.2	Colon_Sigmoid	distal	-0.32	0.264
ENSG00000248092	NNT-AS1	Adipose_Visceral_Omentum	female	0.17	0.264
ENSG00000273055	AC005046.1	Adipose_Subcutaneous	female	0.04	0.264
ENSG00000197386	HTT	Adipose_Visceral_Omentum	rectal	-0.18	0.264
ENSG00000173338	KCNK7	Whole_Blood	colon	-0.06	0.264
ENSG00000181894	ZNF329	Adipose_Subcutaneous	male	-0.09	0.264
ENSG00000137673	MMP7	Adipose_Subcutaneous	female	0.08	0.264
ENSG00000164114	MAP9	Colon_Transverse	distal	-0.08	0.264
ENSG00000272902	TBC1D8-AS1	Adipose_Visceral_Omentum	colon	0.03	0.264
ENSG00000214338	SOGA3	Adipose_Visceral_Omentum	colon	-0.04	0.264
ENSG00000180822	PSMG4	Whole_Blood	colon	0.03	0.264
ENSG00000234456	MAGI2-AS3	Colon_Sigmoid	male	-0.05	0.264
ENSG00000172006	ZNF554	Whole_Blood	distal	0.04	0.264
ENSG00000119121	TRPM6	Whole_Blood	female	-0.03	0.264
ENSG00000058729	RIOK2	Colon_Transverse	rectal	0.16	0.264
ENSG00000092820	EZR	Adipose_Subcutaneous	colon	0.1	0.264
ENSG00000124562	SNRPC	Adipose_Visceral_Omentum	male	-0.12	0.264
ENSG00000140263	SORD	Colon_Transverse	male	0.38	0.264
ENSG00000179165	PXT1	Colon_Sigmoid	male	0.11	0.264
ENSG00000089335	ZNF302	Adipose_Visceral_Omentum	female	-0.02	0.264
ENSG00000120694	HSPH1	Adipose_Subcutaneous	male	0.17	0.264
ENSG00000000460	C1orf112	Adipose_Visceral_Omentum	distal	-0.06	0.264
ENSG00000268119	AC010615.2	Adipose_Subcutaneous	male	0.02	0.264
ENSG00000179165	PXT1	Adipose_Subcutaneous	overall	0.21	0.264
ENSG00000169385	RNASE2	Whole_Blood	rectal	-0.08	0.264
ENSG00000266904	LINC00663	Adipose_Visceral_Omentum	colon	0.03	0.264
ENSG00000106003	LFNG	Colon_Transverse	male	-0.04	0.264
ENSG00000158805	ZNF276	Colon_Sigmoid	distal	-0.06	0.264
ENSG00000102981	PARD6A	Whole_Blood	proximal	0.26	0.264
ENSG00000235271	Z97353.2	Whole_Blood	proximal	-0.05	0.264
ENSG00000142046	TMEM91	Adipose_Subcutaneous	overall	-0.03	0.264
ENSG00000184635	ZNF93	Adipose_Visceral_Omentum	proximal	0.07	0.264
ENSG00000168575	SLC20A2	Adipose_Subcutaneous	male	0.04	0.264
ENSG00000091640	SPAG7	Colon_Transverse	colon	0.02	0.264
ENSG00000132906	CASP9	Whole_Blood	female	0.04	0.264
ENSG00000283108	AC011451.3	Colon_Transverse	colon	0.16	0.264
ENSG00000245954	LINC02273	Adipose_Subcutaneous	distal	-0.02	0.264
ENSG00000278709	NKILA	Colon_Transverse	female	-0.17	0.264
ENSG00000139083	ETV6	Adipose_Subcutaneous	overall	0.12	0.264
ENSG00000165949	IFI27	Colon_Transverse	rectal	0.05	0.264
ENSG00000172113	NME6	Colon_Sigmoid	colon	-0.02	0.264
ENSG00000197548	ATG7	Colon_Sigmoid	distal	0.05	0.264
ENSG00000009830	POMT2	Adipose_Subcutaneous	colon	-0.03	0.264
ENSG00000263603	AC127024.2	Cells_EBV-transformed_lymphocytes	female	0.06	0.264
ENSG00000241404	EGFL8	Adipose_Subcutaneous	female	0.12	0.264
ENSG00000163156	SCNM1	Whole_Blood	colon	0.1	0.264
ENSG00000081014	AP4E1	Whole_Blood	rectal	-0.04	0.264
ENSG00000213066	FGFR1OP	Cells_EBV-transformed_lymphocytes	distal	-0.05	0.264
ENSG00000118094	TREH	Colon_Transverse	overall	-0.02	0.264
ENSG00000167615	LENG8	Adipose_Visceral_Omentum	proximal	-0.05	0.264
ENSG00000146109	ABT1	Cells_EBV-transformed_lymphocytes	distal	0.18	0.264
ENSG00000145817	YIPF5	Colon_Sigmoid	overall	-0.05	0.264
ENSG00000241288	LINC02614	Adipose_Visceral_Omentum	male	0.04	0.264
ENSG00000163961	RNF168	Cells_EBV-transformed_lymphocytes	proximal	0.06	0.264
ENSG00000230896	AL604028.1	Adipose_Subcutaneous	female	0.03	0.264
ENSG00000131748	STARD3	Whole_Blood	proximal	0.04	0.264
ENSG00000174446	SNAPC5	Colon_Transverse	colon	0.03	0.264
ENSG00000158104	HPD	Adipose_Visceral_Omentum	rectal	0.11	0.264
ENSG00000214530	STARD10	Colon_Transverse	distal	0.04	0.264
ENSG00000135272	MDFIC	Adipose_Subcutaneous	female	0.07	0.264
ENSG00000043591	ADRB1	Adipose_Subcutaneous	female	-0.08	0.264
ENSG00000183255	PTTG1IP	Colon_Transverse	male	0.03	0.264
ENSG00000165113	GKAP1	Whole_Blood	female	0.1	0.264
ENSG00000117122	MFAP2	Colon_Sigmoid	distal	0.04	0.264
ENSG00000175061	SNHG29	Cells_EBV-transformed_lymphocytes	overall	0.05	0.264
ENSG00000137574	TGS1	Adipose_Visceral_Omentum	male	0.05	0.264
ENSG00000143870	PDIA6	Whole_Blood	proximal	-0.08	0.264
ENSG00000056050	HPF1	Cells_EBV-transformed_lymphocytes	male	-0.03	0.264
ENSG00000137193	PIM1	Colon_Transverse	colon	0.1	0.264
ENSG00000170615	SLC26A5	Adipose_Visceral_Omentum	overall	0.06	0.264
ENSG00000215067	ALOX12-AS1	Adipose_Visceral_Omentum	rectal	-0.1	0.264
ENSG00000106605	BLVRA	Colon_Transverse	female	-0.07	0.264
ENSG00000185829	ARL17A	Colon_Transverse	rectal	-0.06	0.264
ENSG00000107902	LHPP	Adipose_Visceral_Omentum	male	0.03	0.264
ENSG00000138036	DYNC2LI1	Adipose_Visceral_Omentum	distal	0.12	0.264
ENSG00000226479	TMEM185B	Adipose_Visceral_Omentum	rectal	-0.06	0.264
ENSG00000172789	HOXC5	Adipose_Subcutaneous	proximal	-0.23	0.264
ENSG00000163870	TPRA1	Adipose_Visceral_Omentum	rectal	0.04	0.264
ENSG00000238058	AL355574.1	Adipose_Subcutaneous	distal	-0.05	0.264
ENSG00000113716	HMGXB3	Adipose_Subcutaneous	colon	0.03	0.264
ENSG00000167965	MLST8	Colon_Transverse	overall	-0.02	0.264
ENSG00000266651	AC093484.4	Colon_Transverse	female	0.16	0.264
ENSG00000170615	SLC26A5	Adipose_Subcutaneous	distal	0.08	0.264
ENSG00000183570	PCBP3	Adipose_Visceral_Omentum	distal	0.03	0.264
ENSG00000197279	ZNF165	Cells_EBV-transformed_lymphocytes	rectal	0.22	0.264
ENSG00000181798	LINC00471	Cells_EBV-transformed_lymphocytes	proximal	-0.03	0.264
ENSG00000230438	SERPINB9P1	Whole_Blood	proximal	0.03	0.264
ENSG00000011260	UTP18	Whole_Blood	colon	0.1	0.264
ENSG00000117791	MARC2	Adipose_Subcutaneous	proximal	0.09	0.264
ENSG00000142544	CTU1	Adipose_Visceral_Omentum	overall	0.04	0.264
ENSG00000165219	GAPVD1	Whole_Blood	female	-0.06	0.264
ENSG00000132436	FIGNL1	Colon_Sigmoid	rectal	-0.02	0.264
ENSG00000184497	TMEM255B	Cells_EBV-transformed_lymphocytes	distal	-0.06	0.264
ENSG00000267467	APOC4	Cells_EBV-transformed_lymphocytes	distal	0.09	0.264
ENSG00000135457	TFCP2	Colon_Sigmoid	overall	0.11	0.264
ENSG00000174799	CEP135	Colon_Transverse	distal	-0.09	0.264
ENSG00000163071	SPATA18	Colon_Transverse	proximal	0.17	0.264
ENSG00000178597	PSAPL1	Adipose_Visceral_Omentum	rectal	0.08	0.264
ENSG00000241563	CORT	Cells_EBV-transformed_lymphocytes	proximal	-0.27	0.264
ENSG00000086589	RBM22	Adipose_Visceral_Omentum	proximal	-0.22	0.264
ENSG00000240583	AQP1	Adipose_Subcutaneous	distal	-0.1	0.264
ENSG00000253775	AC100802.1	Adipose_Visceral_Omentum	female	-0.15	0.264
ENSG00000273297	AC009275.1	Adipose_Subcutaneous	colon	0.07	0.264
ENSG00000148400	NOTCH1	Adipose_Visceral_Omentum	rectal	-0.32	0.264
ENSG00000159173	TNNI1	Colon_Transverse	colon	-0.07	0.264
ENSG00000261098	AP000766.1	Colon_Sigmoid	distal	0.03	0.264
ENSG00000137440	FGFBP1	Adipose_Subcutaneous	proximal	0.27	0.264
ENSG00000266967	AARSD1	Cells_EBV-transformed_lymphocytes	overall	-0.03	0.264
ENSG00000142599	RERE	Adipose_Subcutaneous	overall	0.03	0.264
ENSG00000214279	SCART1	Whole_Blood	colon	0.04	0.264
ENSG00000170222	ADPRM	Whole_Blood	female	-0.09	0.264
ENSG00000271868	AC114810.1	Adipose_Visceral_Omentum	proximal	-0.12	0.264
ENSG00000259062	ACTN1-AS1	Whole_Blood	colon	-0.03	0.264
ENSG00000110080	ST3GAL4	Adipose_Visceral_Omentum	male	0.08	0.264
ENSG00000128011	LRFN1	Adipose_Subcutaneous	proximal	0.2	0.264
ENSG00000188735	TMEM120B	Adipose_Visceral_Omentum	overall	0.09	0.264
ENSG00000182359	KBTBD3	Adipose_Visceral_Omentum	distal	-0.09	0.264
ENSG00000182359	KBTBD3	Cells_EBV-transformed_lymphocytes	distal	-0.52	0.264
ENSG00000182359	KBTBD3	Colon_Sigmoid	distal	-0.11	0.264
ENSG00000139890	REM2	Whole_Blood	female	0.11	0.264
ENSG00000133661	SFTPD	Colon_Sigmoid	proximal	0.02	0.264
ENSG00000124587	PEX6	Cells_EBV-transformed_lymphocytes	male	0.01	0.264
ENSG00000186716	BCR	Cells_EBV-transformed_lymphocytes	proximal	-0.08	0.264
ENSG00000133962	CATSPERB	Colon_Sigmoid	proximal	0.04	0.264
ENSG00000272505	AC104964.4	Whole_Blood	overall	0.03	0.264
ENSG00000160072	ATAD3B	Adipose_Visceral_Omentum	overall	-0.03	0.264
ENSG00000130783	CCDC62	Colon_Transverse	proximal	0.69	0.264
ENSG00000177432	NAP1L5	Colon_Transverse	female	-0.05	0.264
ENSG00000138658	ZGRF1	Adipose_Subcutaneous	rectal	-0.05	0.264
ENSG00000111424	VDR	Adipose_Visceral_Omentum	rectal	-0.12	0.264
ENSG00000236449	AC010894.3	Colon_Transverse	proximal	-0.07	0.264
ENSG00000250790	AC127070.2	Colon_Sigmoid	overall	0.03	0.264
ENSG00000118046	STK11	Whole_Blood	proximal	0.07	0.264
ENSG00000183476	SH2D7	Colon_Sigmoid	female	0.06	0.264
ENSG00000196821	ILRUN	Adipose_Subcutaneous	female	-0.04	0.264
ENSG00000095485	CWF19L1	Colon_Sigmoid	distal	0.02	0.264
ENSG00000067533	RRP15	Cells_EBV-transformed_lymphocytes	distal	-0.04	0.264
ENSG00000141750	STAC2	Cells_EBV-transformed_lymphocytes	colon	0.19	0.264
ENSG00000283828	AL137002.2	Colon_Transverse	male	-0.1	0.264
ENSG00000160439	RDH13	Adipose_Visceral_Omentum	distal	0.03	0.264
ENSG00000160014	CALM3	Whole_Blood	colon	-0.05	0.264
ENSG00000163728	TTC14	Colon_Transverse	female	-0.04	0.264
ENSG00000158769	F11R	Colon_Transverse	male	-0.1	0.264
ENSG00000260306	AC092375.2	Adipose_Visceral_Omentum	distal	-0.12	0.264
ENSG00000168427	KLHL30	Colon_Sigmoid	distal	0.04	0.264
ENSG00000183049	CAMK1D	Colon_Sigmoid	male	0.07	0.264
ENSG00000236209	AC104135.1	Colon_Transverse	rectal	-0.02	0.264
ENSG00000109771	LRP2BP	Colon_Transverse	proximal	-0.07	0.264
ENSG00000267322	SNHG22	Colon_Transverse	female	0.06	0.264
ENSG00000155330	C16orf87	Colon_Transverse	female	0.13	0.264
ENSG00000133704	IPO8	Colon_Transverse	proximal	0.04	0.264
ENSG00000161692	DBF4B	Whole_Blood	overall	0.01	0.264
ENSG00000166900	STX3	Adipose_Subcutaneous	overall	-0.55	0.264
ENSG00000143353	LYPLAL1	Colon_Transverse	female	0.11	0.264
ENSG00000164347	GFM2	Colon_Transverse	colon	0.05	0.264
ENSG00000143355	LHX9	Adipose_Visceral_Omentum	proximal	0.12	0.264
ENSG00000117620	SLC35A3	Adipose_Visceral_Omentum	female	-0.11	0.264
ENSG00000153044	CENPH	Adipose_Subcutaneous	male	0.06	0.264
ENSG00000254415	SIGLEC14	Cells_EBV-transformed_lymphocytes	proximal	0.02	0.264
ENSG00000108309	RUNDC3A	Whole_Blood	rectal	0.07	0.264
ENSG00000079999	KEAP1	Adipose_Visceral_Omentum	female	-0.12	0.264
ENSG00000251369	ZNF550	Colon_Sigmoid	female	-0.03	0.264
ENSG00000141452	RMC1	Adipose_Subcutaneous	colon	-0.05	0.264
ENSG00000221819	GAS8-AS1	Colon_Sigmoid	rectal	-0.09	0.264
ENSG00000134697	GNL2	Colon_Transverse	overall	0.09	0.264
ENSG00000259088	AL137779.2	Adipose_Subcutaneous	distal	0.18	0.264
ENSG00000244513	AC109587.1	Adipose_Visceral_Omentum	colon	-0.14	0.264
ENSG00000092531	SNAP23	Adipose_Visceral_Omentum	proximal	0.53	0.264
ENSG00000134419	RPS15A	Cells_EBV-transformed_lymphocytes	distal	0.6	0.264
ENSG00000275445	AC092119.3	Colon_Sigmoid	colon	0.12	0.264
ENSG00000249388	AC023794.3	Colon_Transverse	male	-0.44	0.264
ENSG00000092531	SNAP23	Colon_Transverse	proximal	0.39	0.264
ENSG00000075275	CELSR1	Colon_Transverse	proximal	1.18	0.264
ENSG00000260228	AC009119.1	Colon_Transverse	rectal	0.15	0.264
ENSG00000198911	SREBF2	Colon_Sigmoid	male	-0.17	0.264
ENSG00000169762	TAPT1	Adipose_Visceral_Omentum	male	-0.17	0.264
ENSG00000231925	TAPBP	Whole_Blood	rectal	-0.06	0.264
ENSG00000197381	ADARB1	Adipose_Visceral_Omentum	overall	0.07	0.264
ENSG00000101473	ACOT8	Adipose_Subcutaneous	overall	-0.11	0.264
ENSG00000148219	ASTN2	Adipose_Subcutaneous	distal	-0.11	0.264
ENSG00000181856	SLC2A4	Cells_EBV-transformed_lymphocytes	proximal	0.05	0.264
ENSG00000156639	ZFAND3	Adipose_Visceral_Omentum	distal	0.16	0.264
ENSG00000177875	CCDC184	Cells_EBV-transformed_lymphocytes	overall	-0.06	0.264
ENSG00000100503	NIN	Whole_Blood	female	0.11	0.264
ENSG00000138380	CARF	Adipose_Subcutaneous	distal	-0.04	0.264
ENSG00000205890	AC108134.1	Colon_Transverse	male	0.05	0.264
ENSG00000151465	CDC123	Cells_EBV-transformed_lymphocytes	distal	0.09	0.264
ENSG00000245281	AC124242.1	Adipose_Visceral_Omentum	male	-0.13	0.264
ENSG00000118804	STBD1	Adipose_Visceral_Omentum	distal	-0.05	0.264
ENSG00000197223	C1D	Adipose_Visceral_Omentum	colon	0.07	0.264
ENSG00000189223	PAX8-AS1	Cells_EBV-transformed_lymphocytes	rectal	-0.07	0.264
ENSG00000137040	RANBP6	Whole_Blood	male	0.28	0.264
ENSG00000271978	AL359643.2	Adipose_Subcutaneous	colon	-0.04	0.264
ENSG00000142541	RPL13A	Cells_EBV-transformed_lymphocytes	overall	0.2	0.264
ENSG00000135249	RINT1	Colon_Transverse	male	-0.25	0.264
ENSG00000273472	AC096733.2	Colon_Transverse	distal	0.08	0.264
ENSG00000166526	ZNF3	Whole_Blood	female	-0.12	0.264
ENSG00000271119	AC026412.3	Cells_EBV-transformed_lymphocytes	rectal	-0.13	0.264
ENSG00000107537	PHYH	Colon_Transverse	overall	-0.03	0.264
ENSG00000152348	ATG10	Whole_Blood	proximal	0.02	0.264
ENSG00000225234	TRAPPC12-AS1	Adipose_Visceral_Omentum	overall	-0.02	0.264
ENSG00000273796	BX322562.1	Colon_Transverse	overall	-0.09	0.264
ENSG00000198331	HYLS1	Colon_Sigmoid	colon	-0.12	0.264
ENSG00000147654	EBAG9	Adipose_Visceral_Omentum	rectal	-0.08	0.264
ENSG00000109061	MYH1	Adipose_Visceral_Omentum	overall	-0.06	0.264
ENSG00000172247	C1QTNF4	Cells_EBV-transformed_lymphocytes	male	-0.03	0.264
ENSG00000173175	ADCY5	Colon_Transverse	male	0.08	0.264
ENSG00000267673	FDX2	Colon_Transverse	female	-0.2	0.264
ENSG00000213015	ZNF580	Whole_Blood	colon	0.1	0.264
ENSG00000272084	AL137127.1	Colon_Sigmoid	colon	-0.04	0.264
ENSG00000110665	C11orf21	Colon_Transverse	male	0.05	0.264
ENSG00000272911	AC005696.3	Colon_Transverse	distal	-0.03	0.264
ENSG00000241878	PISD	Cells_EBV-transformed_lymphocytes	overall	0.22	0.264
ENSG00000116871	MAP7D1	Colon_Transverse	colon	-0.4	0.264
ENSG00000079308	TNS1	Adipose_Visceral_Omentum	overall	-0.08	0.264
ENSG00000203896	LIME1	Adipose_Subcutaneous	distal	0.18	0.264
ENSG00000197520	FAM177B	Whole_Blood	male	-0.04	0.264
ENSG00000174579	MSL2	Whole_Blood	overall	-0.07	0.264
ENSG00000261722	AC092376.1	Colon_Sigmoid	proximal	0.15	0.264
ENSG00000174498	IGDCC3	Colon_Sigmoid	colon	0.1	0.264
ENSG00000165794	SLC39A2	Colon_Sigmoid	rectal	0.78	0.264
ENSG00000122406	RPL5	Colon_Transverse	female	0.13	0.264
ENSG00000230733	AC092171.2	Adipose_Subcutaneous	proximal	-0.07	0.264
ENSG00000166012	TAF1D	Colon_Sigmoid	female	-0.22	0.264
ENSG00000270022	Z93241.1	Colon_Sigmoid	female	-0.73	0.264
ENSG00000267342	AC087289.2	Colon_Sigmoid	overall	1.41	0.264
ENSG00000155100	OTUD6B	Colon_Transverse	overall	-0.22	0.264
ENSG00000198520	ARMH1	Whole_Blood	rectal	-0.12	0.264
ENSG00000173757	STAT5B	Whole_Blood	distal	0.56	0.264
ENSG00000261051	AC107021.2	Colon_Transverse	female	0.05	0.264
ENSG00000278784	AL136295.7	Whole_Blood	male	-0.04	0.264
ENSG00000128285	MCHR1	Adipose_Subcutaneous	proximal	-0.15	0.264
ENSG00000118855	MFSD1	Adipose_Visceral_Omentum	male	-0.03	0.264
ENSG00000169242	EFNA1	Colon_Sigmoid	colon	0.07	0.264
ENSG00000139269	INHBE	Whole_Blood	rectal	0.12	0.264
ENSG00000225914	TSBP1-AS1	Adipose_Visceral_Omentum	colon	-1.25	0.264
ENSG00000127364	TAS2R4	Adipose_Visceral_Omentum	male	0.04	0.264
ENSG00000264247	LINC00909	Colon_Sigmoid	female	0.03	0.264
ENSG00000116977	LGALS8	Colon_Sigmoid	overall	-0.03	0.264
ENSG00000268686	AC010643.1	Colon_Transverse	male	0.03	0.264
ENSG00000106153	CHCHD2	Adipose_Visceral_Omentum	male	-0.04	0.264
ENSG00000007866	TEAD3	Colon_Transverse	distal	0.09	0.264
ENSG00000112367	FIG4	Adipose_Subcutaneous	overall	0.1	0.264
ENSG00000274173	AL035661.1	Whole_Blood	rectal	0.02	0.264
ENSG00000007944	MYLIP	Adipose_Visceral_Omentum	overall	-0.12	0.264
ENSG00000170430	MGMT	Cells_EBV-transformed_lymphocytes	male	-0.02	0.264
ENSG00000196646	ZNF136	Cells_EBV-transformed_lymphocytes	rectal	0.03	0.264
ENSG00000033178	UBA6	Whole_Blood	male	0.03	0.264
ENSG00000181610	MRPS23	Colon_Transverse	proximal	0.16	0.264
ENSG00000078674	PCM1	Adipose_Subcutaneous	male	-0.03	0.264
ENSG00000113318	MSH3	Adipose_Subcutaneous	distal	-0.02	0.264
ENSG00000082898	XPO1	Adipose_Visceral_Omentum	male	0.44	0.264
ENSG00000254477	AP000640.1	Whole_Blood	colon	-0.3	0.264
ENSG00000233509	ZNF197-AS1	Adipose_Subcutaneous	female	0.14	0.264
ENSG00000234389	AC007278.1	Adipose_Visceral_Omentum	colon	0.03	0.264
ENSG00000217702	AC073263.1	Cells_EBV-transformed_lymphocytes	distal	-0.02	0.264
ENSG00000083807	SLC27A5	Adipose_Subcutaneous	overall	0.05	0.264
ENSG00000143409	MINDY1	Adipose_Subcutaneous	male	-0.07	0.264
ENSG00000147654	EBAG9	Colon_Sigmoid	overall	-0.04	0.264
ENSG00000170345	FOS	Cells_EBV-transformed_lymphocytes	distal	0.22	0.264
ENSG00000163874	ZC3H12A	Whole_Blood	proximal	0.1	0.264
ENSG00000254664	AC103681.2	Colon_Transverse	rectal	0.14	0.264
ENSG00000256006	AC084117.1	Whole_Blood	distal	0.13	0.264
ENSG00000187862	TTC24	Adipose_Visceral_Omentum	male	0.04	0.264
ENSG00000165458	INPPL1	Colon_Transverse	colon	0.16	0.264
ENSG00000198668	CALM1	Colon_Transverse	rectal	0.1	0.264
ENSG00000048028	USP28	Whole_Blood	proximal	0.12	0.264
ENSG00000136783	NIPSNAP3A	Adipose_Subcutaneous	rectal	-0.03	0.264
ENSG00000188649	CC2D2B	Adipose_Visceral_Omentum	proximal	-0.13	0.264
ENSG00000173218	VANGL1	Colon_Sigmoid	colon	-0.03	0.264
ENSG00000273329	AC078846.1	Adipose_Visceral_Omentum	overall	-0.1	0.264
ENSG00000151062	CACNA2D4	Colon_Sigmoid	female	-0.1	0.264
ENSG00000272966	AC064836.2	Adipose_Subcutaneous	overall	-0.06	0.264
ENSG00000090339	ICAM1	Cells_EBV-transformed_lymphocytes	female	0.09	0.264
ENSG00000100139	MICALL1	Cells_EBV-transformed_lymphocytes	rectal	-0.06	0.264
ENSG00000165271	NOL6	Adipose_Visceral_Omentum	proximal	0.03	0.264
ENSG00000163807	KIAA1143	Cells_EBV-transformed_lymphocytes	distal	-0.04	0.264
ENSG00000139505	MTMR6	Colon_Transverse	male	0.03	0.264
ENSG00000148426	PROSER2	Adipose_Visceral_Omentum	male	0.1	0.264
ENSG00000115946	PNO1	Adipose_Subcutaneous	female	-0.1	0.264
ENSG00000151778	SERP2	Adipose_Visceral_Omentum	male	0.09	0.264
ENSG00000100249	C22orf31	Adipose_Visceral_Omentum	male	1.23	0.264
ENSG00000101473	ACOT8	Adipose_Visceral_Omentum	overall	-0.12	0.264
ENSG00000188234	AGAP4	Cells_EBV-transformed_lymphocytes	female	-0.78	0.264
ENSG00000188234	AGAP4	Colon_Sigmoid	female	-1.05	0.264
ENSG00000065371	ROPN1	Colon_Transverse	distal	-0.08	0.264
ENSG00000249388	AC023794.3	Colon_Transverse	overall	-0.31	0.264
ENSG00000188234	AGAP4	Whole_Blood	female	-0.52	0.264
ENSG00000250337	PURPL	Colon_Sigmoid	proximal	-0.09	0.264
ENSG00000163866	SMIM12	Adipose_Visceral_Omentum	rectal	0.05	0.264
ENSG00000237125	HAND2-AS1	Adipose_Visceral_Omentum	proximal	-0.05	0.264
ENSG00000105552	BCAT2	Adipose_Visceral_Omentum	distal	0.16	0.264
ENSG00000249916	AC119150.1	Colon_Transverse	rectal	0.04	0.264
ENSG00000155729	KCTD18	Cells_EBV-transformed_lymphocytes	male	-0.07	0.264
ENSG00000099834	CDHR5	Colon_Transverse	rectal	0.1	0.264
ENSG00000250067	YJEFN3	Cells_EBV-transformed_lymphocytes	distal	-0.19	0.264
ENSG00000224969	AL645608.1	Adipose_Subcutaneous	rectal	0.14	0.264
ENSG00000258811	AL583810.2	Whole_Blood	colon	-0.08	0.264
ENSG00000224389	C4B	Colon_Sigmoid	rectal	-0.09	0.264
ENSG00000127366	TAS2R5	Adipose_Visceral_Omentum	male	-0.14	0.264
ENSG00000135744	AGT	Adipose_Visceral_Omentum	proximal	0.04	0.264
ENSG00000175764	TTLL11	Cells_EBV-transformed_lymphocytes	overall	0.05	0.264
ENSG00000132205	EMILIN2	Whole_Blood	proximal	-0.12	0.264
ENSG00000134184	GSTM1	Adipose_Visceral_Omentum	distal	0.03	0.264
ENSG00000173113	TRMT112	Adipose_Subcutaneous	proximal	-0.04	0.264
ENSG00000278053	DDX52	Cells_EBV-transformed_lymphocytes	overall	-0.04	0.264
ENSG00000156886	ITGAD	Whole_Blood	overall	-0.05	0.264
ENSG00000171574	ZNF584	Adipose_Subcutaneous	female	-0.03	0.264
ENSG00000065970	FOXJ2	Adipose_Visceral_Omentum	colon	0.12	0.264
ENSG00000172508	CARNS1	Colon_Sigmoid	proximal	-0.29	0.264
ENSG00000184313	MROH7	Adipose_Subcutaneous	distal	0.04	0.264
ENSG00000073146	MOV10L1	Colon_Sigmoid	female	0.05	0.264
ENSG00000141446	ESCO1	Adipose_Visceral_Omentum	distal	0.1	0.264
ENSG00000020922	MRE11	Cells_EBV-transformed_lymphocytes	female	-0.02	0.264
ENSG00000277117	FP565260.3	Colon_Sigmoid	proximal	-0.03	0.264
ENSG00000281649	EBLN3P	Adipose_Visceral_Omentum	distal	0.13	0.264
ENSG00000196705	ZNF431	Adipose_Visceral_Omentum	male	0.04	0.264
ENSG00000100034	PPM1F	Colon_Transverse	male	0.08	0.264
ENSG00000168255	POLR2J3	Cells_EBV-transformed_lymphocytes	male	-0.05	0.264
ENSG00000144895	EIF2A	Whole_Blood	male	0.03	0.264
ENSG00000113716	HMGXB3	Adipose_Visceral_Omentum	rectal	0.04	0.264
ENSG00000214530	STARD10	Colon_Sigmoid	distal	0.04	0.264
ENSG00000134453	RBM17	Colon_Sigmoid	distal	-0.21	0.264
ENSG00000173638	SLC19A1	Whole_Blood	rectal	0.06	0.264
ENSG00000160200	CBS	Adipose_Visceral_Omentum	female	0.02	0.264
ENSG00000145476	CYP4V2	Whole_Blood	overall	-0.01	0.264
ENSG00000113273	ARSB	Whole_Blood	rectal	0.04	0.264
ENSG00000100012	SEC14L3	Whole_Blood	male	-0.02	0.264
ENSG00000180376	CCDC66	Adipose_Subcutaneous	colon	-0.03	0.264
ENSG00000168487	BMP1	Adipose_Visceral_Omentum	rectal	-0.11	0.264
ENSG00000204277	LINC01993	Whole_Blood	female	-0.05	0.264
ENSG00000254521	SIGLEC12	Colon_Transverse	proximal	0.02	0.264
ENSG00000134452	FBH1	Colon_Transverse	rectal	-0.14	0.264
ENSG00000176155	CCDC57	Cells_EBV-transformed_lymphocytes	male	-0.05	0.264
ENSG00000116544	DLGAP3	Colon_Transverse	colon	-0.04	0.264
ENSG00000243649	CFB	Colon_Transverse	colon	0.14	0.264
ENSG00000272983	AL117339.4	Adipose_Subcutaneous	female	-0.04	0.264
ENSG00000183134	PTGDR2	Colon_Sigmoid	distal	0.06	0.264
ENSG00000198466	ZNF587	Cells_EBV-transformed_lymphocytes	distal	0.05	0.264
ENSG00000255274	SMIM35	Whole_Blood	rectal	-0.06	0.264
ENSG00000100994	PYGB	Colon_Transverse	proximal	0.05	0.264
ENSG00000160226	CFAP410	Colon_Sigmoid	male	0.02	0.264
ENSG00000184979	USP18	Whole_Blood	male	-0.31	0.264
ENSG00000259536	AC091045.1	Colon_Transverse	distal	-0.15	0.264
ENSG00000110717	NDUFS8	Colon_Transverse	rectal	-0.19	0.264
ENSG00000137776	SLTM	Adipose_Subcutaneous	male	0.22	0.264
ENSG00000239697	TNFSF12	Whole_Blood	proximal	-0.04	0.264
ENSG00000088305	DNMT3B	Adipose_Visceral_Omentum	overall	-0.05	0.264
ENSG00000086062	B4GALT1	Colon_Transverse	distal	-0.13	0.264
ENSG00000137135	ARHGEF39	Colon_Transverse	colon	-0.02	0.264
ENSG00000215271	HOMEZ	Adipose_Visceral_Omentum	rectal	0.07	0.264
ENSG00000051108	HERPUD1	Colon_Transverse	overall	0.06	0.264
ENSG00000184635	ZNF93	Whole_Blood	male	-0.08	0.264
ENSG00000267265	AC011476.3	Colon_Sigmoid	proximal	0.03	0.264
ENSG00000153157	SYCP2L	Adipose_Subcutaneous	colon	0.02	0.264
ENSG00000224957	LINC01266	Adipose_Visceral_Omentum	overall	-0.11	0.264
ENSG00000270820	AC016727.1	Colon_Sigmoid	rectal	0.06	0.264
ENSG00000075826	SEC31B	Adipose_Subcutaneous	female	0.02	0.264
ENSG00000073417	PDE8A	Adipose_Visceral_Omentum	proximal	0.11	0.264
ENSG00000137809	ITGA11	Colon_Transverse	distal	-0.11	0.264
ENSG00000237781	AL356356.1	Colon_Sigmoid	male	0.04	0.264
ENSG00000061337	LZTS1	Colon_Transverse	male	0.05	0.264
ENSG00000173210	ABLIM3	Adipose_Visceral_Omentum	proximal	-0.08	0.264
ENSG00000236790	LINC00299	Colon_Transverse	overall	0.06	0.264
ENSG00000268205	AC005261.1	Adipose_Visceral_Omentum	proximal	0.06	0.264
ENSG00000224957	LINC01266	Colon_Sigmoid	male	0.07	0.264
ENSG00000107968	MAP3K8	Whole_Blood	colon	-0.06	0.264
ENSG00000070831	CDC42	Adipose_Visceral_Omentum	male	-0.07	0.264
ENSG00000091527	CDV3	Colon_Transverse	male	-0.05	0.264
ENSG00000266289	AC012213.3	Adipose_Visceral_Omentum	overall	0.07	0.264
ENSG00000171490	RSL1D1	Whole_Blood	female	0.11	0.264
ENSG00000099219	ERMP1	Colon_Sigmoid	male	0.07	0.264
ENSG00000272455	AL391244.2	Cells_EBV-transformed_lymphocytes	female	0.11	0.264
ENSG00000170743	SYT9	Colon_Sigmoid	distal	0.1	0.264
ENSG00000140391	TSPAN3	Colon_Sigmoid	rectal	0.09	0.264
ENSG00000141524	TMC6	Cells_EBV-transformed_lymphocytes	female	0.11	0.264
ENSG00000123106	CCDC91	Adipose_Visceral_Omentum	distal	0.04	0.265
ENSG00000101367	MAPRE1	Adipose_Subcutaneous	male	-0.05	0.265
ENSG00000178188	SH2B1	Colon_Sigmoid	distal	-0.06	0.265
ENSG00000130313	PGLS	Whole_Blood	male	-0.06	0.265
ENSG00000129437	KLK14	Colon_Sigmoid	rectal	-0.09	0.265
ENSG00000258940	AL132639.2	Colon_Sigmoid	distal	0.08	0.265
ENSG00000035403	VCL	Colon_Transverse	male	-0.08	0.265
ENSG00000112619	PRPH2	Colon_Sigmoid	female	0.04	0.265
ENSG00000265458	AC132938.3	Whole_Blood	distal	0.14	0.265
ENSG00000085365	SCAMP1	Adipose_Subcutaneous	proximal	-0.16	0.265
ENSG00000127445	PIN1	Cells_EBV-transformed_lymphocytes	proximal	-0.1	0.265
ENSG00000280670	CCDC163	Adipose_Subcutaneous	proximal	0.02	0.265
ENSG00000165959	CLMN	Adipose_Subcutaneous	female	-0.06	0.265
ENSG00000035141	FAM136A	Adipose_Subcutaneous	proximal	0.09	0.265
ENSG00000035928	RFC1	Whole_Blood	distal	-0.13	0.265
ENSG00000136014	USP44	Adipose_Subcutaneous	colon	-0.04	0.265
ENSG00000204936	CD177	Colon_Transverse	rectal	-0.09	0.265
ENSG00000145495	MARCH6	Adipose_Visceral_Omentum	proximal	0.1	0.265
ENSG00000165138	ANKS6	Colon_Transverse	overall	-0.04	0.265
ENSG00000198917	SPOUT1	Adipose_Visceral_Omentum	male	-0.03	0.265
ENSG00000114626	ABTB1	Adipose_Subcutaneous	proximal	0.09	0.265
ENSG00000137877	SPTBN5	Adipose_Visceral_Omentum	overall	0.01	0.265
ENSG00000118894	EEF2KMT	Adipose_Visceral_Omentum	male	-0.11	0.265
ENSG00000162636	FAM102B	Adipose_Subcutaneous	rectal	0.1	0.265
ENSG00000271820	AL109910.2	Adipose_Subcutaneous	rectal	0.04	0.265
ENSG00000164078	MST1R	Colon_Transverse	overall	0.05	0.265
ENSG00000114302	PRKAR2A	Adipose_Subcutaneous	distal	-0.1	0.265
ENSG00000281106	TMEM272	Colon_Transverse	overall	0.12	0.265
ENSG00000164933	SLC25A32	Adipose_Subcutaneous	distal	0.05	0.265
ENSG00000137135	ARHGEF39	Adipose_Visceral_Omentum	colon	-0.02	0.265
ENSG00000175691	ZNF77	Colon_Transverse	rectal	0.06	0.265
ENSG00000259704	AC124248.1	Colon_Transverse	overall	0.1	0.265
ENSG00000090402	SI	Colon_Transverse	distal	0.11	0.265
ENSG00000272568	AC005162.3	Adipose_Visceral_Omentum	overall	-0.03	0.265
ENSG00000188343	FAM92A	Colon_Sigmoid	proximal	-0.07	0.265
ENSG00000082701	GSK3B	Cells_EBV-transformed_lymphocytes	proximal	0.08	0.265
ENSG00000068784	SRBD1	Colon_Transverse	proximal	-0.06	0.265
ENSG00000145375	SPATA5	Whole_Blood	male	0.11	0.265
ENSG00000188566	NDOR1	Colon_Transverse	proximal	-0.04	0.265
ENSG00000156603	MED19	Colon_Sigmoid	female	0.03	0.265
ENSG00000073331	ALPK1	Colon_Sigmoid	male	0.04	0.265
ENSG00000188596	CFAP54	Adipose_Visceral_Omentum	male	0.09	0.265
ENSG00000174744	BRMS1	Colon_Sigmoid	distal	0.07	0.265
ENSG00000063854	HAGH	Whole_Blood	proximal	-0.06	0.265
ENSG00000196993	NPIPB9	Adipose_Subcutaneous	proximal	-0.04	0.265
ENSG00000260565	ERVK13-1	Cells_EBV-transformed_lymphocytes	distal	0.03	0.265
ENSG00000172197	MBOAT1	Adipose_Visceral_Omentum	proximal	0.05	0.265
ENSG00000169857	AVEN	Cells_EBV-transformed_lymphocytes	rectal	0.05	0.265
ENSG00000121406	ZNF549	Adipose_Visceral_Omentum	overall	0.37	0.265
ENSG00000110723	EXPH5	Colon_Sigmoid	colon	-0.19	0.265
ENSG00000182512	GLRX5	Colon_Transverse	female	0.03	0.265
ENSG00000163704	PRRT3	Cells_EBV-transformed_lymphocytes	male	0.06	0.265
ENSG00000136197	C7orf25	Colon_Transverse	colon	-0.05	0.265
ENSG00000267374	MIR924HG	Adipose_Subcutaneous	male	-0.09	0.265
ENSG00000169964	TMEM42	Adipose_Subcutaneous	colon	0.12	0.265
ENSG00000257008	GPR142	Colon_Transverse	distal	-0.11	0.265
ENSG00000260276	AC022167.2	Colon_Transverse	colon	-0.03	0.265
ENSG00000151474	FRMD4A	Adipose_Subcutaneous	male	0.23	0.265
ENSG00000109956	B3GAT1	Whole_Blood	rectal	-0.05	0.265
ENSG00000268970	AC022150.2	Adipose_Subcutaneous	male	-0.11	0.265
ENSG00000167600	CYP2S1	Colon_Sigmoid	female	-0.05	0.265
ENSG00000108651	UTP6	Colon_Transverse	colon	0.07	0.265
ENSG00000155926	SLA	Whole_Blood	distal	-0.05	0.265
ENSG00000152254	G6PC2	Adipose_Subcutaneous	rectal	-0.02	0.265
ENSG00000196419	XRCC6	Whole_Blood	distal	0.45	0.265
ENSG00000105479	CCDC114	Cells_EBV-transformed_lymphocytes	male	0.04	0.265
ENSG00000196693	ZNF33B	Colon_Transverse	colon	-0.04	0.265
ENSG00000251405	AC016571.1	Colon_Transverse	male	0.02	0.265
ENSG00000277494	GPIHBP1	Adipose_Subcutaneous	rectal	-0.04	0.265
ENSG00000260708	AL118516.1	Whole_Blood	male	-0.02	0.265
ENSG00000239665	AL157392.3	Adipose_Subcutaneous	distal	0.04	0.265
ENSG00000187860	CCDC157	Whole_Blood	female	-0.05	0.265
ENSG00000162521	RBBP4	Adipose_Subcutaneous	colon	0.13	0.265
ENSG00000268798	AC027307.3	Colon_Sigmoid	female	-0.08	0.265
ENSG00000221949	LINC01465	Adipose_Subcutaneous	distal	0.19	0.265
ENSG00000087157	PGS1	Colon_Sigmoid	female	-0.09	0.265
ENSG00000146918	NCAPG2	Cells_EBV-transformed_lymphocytes	overall	0.1	0.265
ENSG00000087157	PGS1	Adipose_Subcutaneous	distal	0.11	0.265
ENSG00000257613	LINC01481	Adipose_Visceral_Omentum	male	-0.25	0.265
ENSG00000090263	MRPS33	Colon_Transverse	colon	0.05	0.265
ENSG00000248429	FAM198B-AS1	Adipose_Visceral_Omentum	rectal	0.02	0.265
ENSG00000168538	TRAPPC11	Adipose_Visceral_Omentum	overall	0.07	0.265
ENSG00000267197	AC011461.1	Cells_EBV-transformed_lymphocytes	proximal	-0.1	0.265
ENSG00000064607	SUGP2	Colon_Sigmoid	distal	0.11	0.265
ENSG00000107831	FGF8	Cells_EBV-transformed_lymphocytes	overall	0.05	0.265
ENSG00000008438	PGLYRP1	Whole_Blood	colon	0.1	0.265
ENSG00000046604	DSG2	Colon_Transverse	rectal	-0.08	0.265
ENSG00000163946	TASOR	Adipose_Subcutaneous	male	-0.04	0.265
ENSG00000160691	SHC1	Adipose_Visceral_Omentum	overall	-0.1	0.265
ENSG00000228775	WEE2-AS1	Colon_Transverse	rectal	0.05	0.265
ENSG00000070371	CLTCL1	Colon_Transverse	male	-0.09	0.265
ENSG00000180694	TMEM64	Adipose_Visceral_Omentum	proximal	0.15	0.265
ENSG00000177363	LRRN4CL	Adipose_Subcutaneous	distal	-2.06	0.265
ENSG00000171681	ATF7IP	Adipose_Subcutaneous	female	-0.27	0.265
ENSG00000176222	ZNF404	Cells_EBV-transformed_lymphocytes	rectal	0.06	0.265
ENSG00000116984	MTR	Colon_Sigmoid	proximal	0.17	0.265
ENSG00000164220	F2RL2	Whole_Blood	distal	-0.06	0.265
ENSG00000106804	C5	Colon_Transverse	rectal	0.07	0.265
ENSG00000171234	UGT2B7	Colon_Transverse	male	0.06	0.265
ENSG00000159197	KCNE2	Colon_Transverse	colon	-0.06	0.265
ENSG00000203875	SNHG5	Whole_Blood	proximal	0.01	0.265
ENSG00000155926	SLA	Adipose_Subcutaneous	male	-0.06	0.265
ENSG00000119414	PPP6C	Colon_Transverse	proximal	-0.07	0.265
ENSG00000056558	TRAF1	Adipose_Visceral_Omentum	male	-0.04	0.265
ENSG00000168071	CCDC88B	Cells_EBV-transformed_lymphocytes	distal	-0.07	0.265
ENSG00000141295	SCRN2	Colon_Transverse	overall	-0.01	0.265
ENSG00000162616	DNAJB4	Adipose_Subcutaneous	male	0.1	0.265
ENSG00000065518	NDUFB4	Colon_Transverse	distal	-0.14	0.265
ENSG00000162976	SLC66A3	Colon_Sigmoid	colon	-0.06	0.265
ENSG00000184500	PROS1	Colon_Sigmoid	proximal	-0.07	0.265
ENSG00000198551	ZNF627	Adipose_Subcutaneous	overall	-0.05	0.265
ENSG00000007001	UPP2	Adipose_Visceral_Omentum	overall	0.19	0.265
ENSG00000140451	PIF1	Whole_Blood	colon	-0.06	0.265
ENSG00000111696	NT5DC3	Adipose_Visceral_Omentum	proximal	-0.06	0.265
ENSG00000083123	BCKDHB	Colon_Sigmoid	male	-0.08	0.265
ENSG00000221953	C1orf229	Colon_Transverse	female	-0.39	0.265
ENSG00000253762	AC069133.1	Colon_Transverse	rectal	-0.08	0.265
ENSG00000268810	AC007193.1	Adipose_Subcutaneous	colon	-0.05	0.265
ENSG00000157483	MYO1E	Adipose_Subcutaneous	overall	-0.1	0.265
ENSG00000101353	MROH8	Whole_Blood	female	-0.07	0.265
ENSG00000160808	MYL3	Cells_EBV-transformed_lymphocytes	proximal	-0.15	0.265
ENSG00000111678	C12orf57	Adipose_Visceral_Omentum	distal	-0.04	0.265
ENSG00000120725	SIL1	Adipose_Subcutaneous	male	0.04	0.265
ENSG00000260804	LINC01963	Adipose_Subcutaneous	colon	0.02	0.265
ENSG00000100994	PYGB	Colon_Sigmoid	proximal	0.03	0.265
ENSG00000160285	LSS	Colon_Transverse	male	-0.04	0.265
ENSG00000103145	HCFC1R1	Adipose_Subcutaneous	male	0.09	0.265
ENSG00000198133	TMEM229B	Whole_Blood	male	-0.05	0.265
ENSG00000204387	SNHG32	Cells_EBV-transformed_lymphocytes	male	-0.03	0.265
ENSG00000224950	AL390066.1	Whole_Blood	overall	-0.03	0.265
ENSG00000231663	COA6-AS1	Adipose_Subcutaneous	female	0.02	0.265
ENSG00000121864	ZNF639	Colon_Transverse	proximal	0.08	0.265
ENSG00000255970	LINC02421	Colon_Transverse	female	-0.08	0.265
ENSG00000104129	DNAJC17	Adipose_Visceral_Omentum	female	-0.16	0.265
ENSG00000228639	ROCR	Cells_EBV-transformed_lymphocytes	male	0.05	0.265
ENSG00000261795	AC093627.7	Adipose_Subcutaneous	overall	-0.03	0.265
ENSG00000130165	ELOF1	Colon_Transverse	male	-0.11	0.265
ENSG00000172116	CD8B	Adipose_Visceral_Omentum	female	-0.09	0.265
ENSG00000182173	TSEN54	Colon_Sigmoid	proximal	0.04	0.265
ENSG00000120662	MTRF1	Cells_EBV-transformed_lymphocytes	rectal	-0.08	0.265
ENSG00000151778	SERP2	Adipose_Subcutaneous	distal	0.08	0.265
ENSG00000108256	NUFIP2	Colon_Transverse	colon	-0.1	0.265
ENSG00000198171	DDRGK1	Whole_Blood	overall	0.04	0.265
ENSG00000137076	TLN1	Colon_Transverse	overall	-0.14	0.265
ENSG00000110218	PANX1	Adipose_Subcutaneous	colon	0.04	0.265
ENSG00000107175	CREB3	Whole_Blood	proximal	-0.2	0.265
ENSG00000259736	CRTC3-AS1	Adipose_Visceral_Omentum	distal	0.67	0.265
ENSG00000163704	PRRT3	Whole_Blood	proximal	0.06	0.265
ENSG00000274667	AC090517.2	Colon_Transverse	rectal	0.18	0.265
ENSG00000173200	PARP15	Adipose_Subcutaneous	proximal	0.04	0.265
ENSG00000245954	LINC02273	Adipose_Visceral_Omentum	distal	-0.03	0.265
ENSG00000260992	DOCK9-DT	Adipose_Subcutaneous	colon	-0.03	0.265
ENSG00000267251	AC139100.1	Colon_Transverse	male	-0.05	0.265
ENSG00000160961	ZNF333	Colon_Transverse	overall	-0.02	0.265
ENSG00000228274	AL021707.2	Whole_Blood	rectal	0.05	0.265
ENSG00000259768	AC004943.2	Colon_Sigmoid	female	-0.07	0.265
ENSG00000257252	AC124947.1	Colon_Transverse	rectal	-0.04	0.265
ENSG00000127399	LRRC61	Colon_Transverse	male	0.02	0.265
ENSG00000022840	RNF10	Colon_Sigmoid	colon	-0.12	0.265
ENSG00000279278	AC245060.6	Adipose_Visceral_Omentum	distal	-0.12	0.265
ENSG00000153404	PLEKHG4B	Colon_Transverse	overall	-0.06	0.265
ENSG00000138101	DTNB	Colon_Sigmoid	colon	0.15	0.265
ENSG00000135441	BLOC1S1	Whole_Blood	rectal	-0.03	0.265
ENSG00000101605	MYOM1	Colon_Transverse	overall	0.07	0.265
ENSG00000108523	RNF167	Cells_EBV-transformed_lymphocytes	rectal	-0.14	0.265
ENSG00000259363	AC090825.1	Adipose_Visceral_Omentum	rectal	-0.02	0.265
ENSG00000139880	CDH24	Colon_Transverse	female	0.09	0.265
ENSG00000076555	ACACB	Cells_EBV-transformed_lymphocytes	proximal	-0.05	0.265
ENSG00000240731	AL139287.1	Adipose_Subcutaneous	overall	0.05	0.265
ENSG00000124507	PACSIN1	Cells_EBV-transformed_lymphocytes	distal	0.14	0.265
ENSG00000227946	AC007383.2	Cells_EBV-transformed_lymphocytes	male	-0.1	0.265
ENSG00000073584	SMARCE1	Colon_Sigmoid	overall	0.02	0.265
ENSG00000101405	OXT	Adipose_Subcutaneous	male	-0.07	0.265
ENSG00000173706	HEG1	Whole_Blood	proximal	-0.07	0.265
ENSG00000126785	RHOJ	Adipose_Visceral_Omentum	overall	0.1	0.265
ENSG00000214063	TSPAN4	Cells_EBV-transformed_lymphocytes	distal	0.09	0.265
ENSG00000272720	AL022322.1	Adipose_Subcutaneous	distal	-0.07	0.265
ENSG00000197226	TBC1D9B	Adipose_Subcutaneous	rectal	-0.02	0.265
ENSG00000230074	AL162231.2	Adipose_Subcutaneous	male	-0.02	0.265
ENSG00000164649	CDCA7L	Colon_Sigmoid	colon	-0.13	0.265
ENSG00000083535	PIBF1	Colon_Transverse	proximal	-0.07	0.265
ENSG00000236137	AL445231.1	Cells_EBV-transformed_lymphocytes	proximal	-0.05	0.265
ENSG00000251405	AC016571.1	Colon_Transverse	female	-0.02	0.265
ENSG00000171219	CDC42BPG	Adipose_Visceral_Omentum	distal	0.12	0.265
ENSG00000188763	FZD9	Colon_Transverse	distal	-0.54	0.265
ENSG00000144218	AFF3	Colon_Sigmoid	colon	-0.12	0.265
ENSG00000055211	GINM1	Adipose_Visceral_Omentum	proximal	-0.06	0.265
ENSG00000196865	NHLRC2	Colon_Transverse	distal	0.14	0.265
ENSG00000264278	ZNF236-DT	Adipose_Subcutaneous	proximal	-0.16	0.265
ENSG00000273148	LINC00653	Adipose_Visceral_Omentum	male	-0.04	0.265
ENSG00000163220	S100A9	Colon_Sigmoid	colon	-0.06	0.265
ENSG00000197122	SRC	Adipose_Visceral_Omentum	proximal	-0.17	0.265
ENSG00000171533	MAP6	Adipose_Visceral_Omentum	colon	-0.03	0.265
ENSG00000105281	SLC1A5	Whole_Blood	colon	-0.12	0.265
ENSG00000224635	AL391095.1	Colon_Transverse	overall	0.02	0.265
ENSG00000197768	STPG3	Colon_Sigmoid	proximal	-0.05	0.265
ENSG00000230289	AL358781.2	Colon_Transverse	proximal	-0.14	0.265
ENSG00000124249	KCNK15	Colon_Sigmoid	male	-0.19	0.265
ENSG00000281195	AC007878.1	Adipose_Subcutaneous	rectal	-0.06	0.265
ENSG00000277010	AC120498.10	Adipose_Subcutaneous	colon	-0.08	0.265
ENSG00000105227	PRX	Whole_Blood	colon	0.05	0.265
ENSG00000082781	ITGB5	Colon_Transverse	male	0.06	0.265
ENSG00000188290	HES4	Whole_Blood	rectal	-0.05	0.265
ENSG00000244414	CFHR1	Adipose_Visceral_Omentum	female	0.03	0.265
ENSG00000275765	AC091982.3	Colon_Transverse	female	0.03	0.265
ENSG00000134115	CNTN6	Adipose_Subcutaneous	rectal	-0.15	0.265
ENSG00000186049	KRT73	Adipose_Visceral_Omentum	rectal	0.06	0.265
ENSG00000168646	AXIN2	Colon_Sigmoid	rectal	0.1	0.265
ENSG00000173113	TRMT112	Colon_Sigmoid	rectal	-0.09	0.265
ENSG00000180929	GPR62	Colon_Sigmoid	overall	-0.04	0.265
ENSG00000162402	USP24	Whole_Blood	overall	-0.03	0.265
ENSG00000007080	CCDC124	Whole_Blood	proximal	0.06	0.265
ENSG00000106771	TMEM245	Adipose_Visceral_Omentum	distal	0.03	0.265
ENSG00000165935	SMCO2	Colon_Sigmoid	female	0.09	0.265
ENSG00000104728	ARHGEF10	Whole_Blood	female	-0.06	0.265
ENSG00000251322	SHANK3	Colon_Sigmoid	proximal	0.08	0.265
ENSG00000151929	BAG3	Adipose_Subcutaneous	overall	0.21	0.265
ENSG00000170464	DNAJC18	Colon_Transverse	distal	-0.03	0.265
ENSG00000125944	HNRNPR	Cells_EBV-transformed_lymphocytes	rectal	0.11	0.265
ENSG00000128604	IRF5	Whole_Blood	rectal	-0.03	0.265
ENSG00000176928	GCNT4	Whole_Blood	distal	-0.21	0.265
ENSG00000197956	S100A6	Adipose_Visceral_Omentum	proximal	0.23	0.265
ENSG00000160075	SSU72	Whole_Blood	colon	0.05	0.265
ENSG00000141338	ABCA8	Colon_Sigmoid	male	0.11	0.265
ENSG00000236525	AC007278.2	Adipose_Visceral_Omentum	male	0.1	0.265
ENSG00000105639	JAK3	Adipose_Subcutaneous	male	0.11	0.265
ENSG00000112096	SOD2	Cells_EBV-transformed_lymphocytes	overall	0.04	0.265
ENSG00000071282	LMCD1	Adipose_Subcutaneous	rectal	0.08	0.265
ENSG00000183044	ABAT	Colon_Sigmoid	overall	0.16	0.265
ENSG00000234171	RNASEH1-AS1	Whole_Blood	distal	-0.02	0.265
ENSG00000145692	BHMT	Adipose_Visceral_Omentum	distal	0.04	0.265
ENSG00000139988	RDH12	Colon_Sigmoid	distal	0.55	0.265
ENSG00000166482	MFAP4	Colon_Sigmoid	male	-0.28	0.265
ENSG00000176125	UFSP1	Whole_Blood	proximal	0.04	0.265
ENSG00000172197	MBOAT1	Colon_Transverse	distal	0.07	0.265
ENSG00000124126	PREX1	Whole_Blood	overall	0.04	0.265
ENSG00000275765	AC091982.3	Adipose_Visceral_Omentum	female	0.02	0.265
ENSG00000131374	TBC1D5	Adipose_Subcutaneous	rectal	-0.36	0.265
ENSG00000113209	PCDHB5	Colon_Transverse	overall	0.08	0.265
ENSG00000141469	SLC14A1	Whole_Blood	proximal	-0.08	0.265
ENSG00000225706	PTPRD-AS1	Colon_Transverse	rectal	-0.02	0.265
ENSG00000130653	PNPLA7	Cells_EBV-transformed_lymphocytes	rectal	0.04	0.265
ENSG00000101298	SNPH	Adipose_Subcutaneous	rectal	-0.06	0.265
ENSG00000131386	GALNT15	Adipose_Subcutaneous	female	-0.05	0.265
ENSG00000154079	SDHAF4	Cells_EBV-transformed_lymphocytes	female	-0.05	0.265
ENSG00000126351	THRA	Whole_Blood	distal	0.1	0.265
ENSG00000105538	RASIP1	Colon_Transverse	distal	0.07	0.265
ENSG00000092929	UNC13D	Colon_Transverse	colon	0.07	0.265
ENSG00000188004	SNHG28	Colon_Sigmoid	distal	0.03	0.265
ENSG00000225556	C2CD4D	Colon_Transverse	female	-0.27	0.265
ENSG00000144218	AFF3	Colon_Transverse	distal	-0.09	0.265
ENSG00000101361	NOP56	Adipose_Subcutaneous	distal	0.05	0.265
ENSG00000104154	SLC30A4	Adipose_Visceral_Omentum	distal	0.06	0.265
ENSG00000142507	PSMB6	Whole_Blood	male	-0.08	0.265
ENSG00000146576	C7orf26	Colon_Transverse	overall	-0.1	0.265
ENSG00000226029	LINC01772	Adipose_Subcutaneous	female	-0.06	0.265
ENSG00000136014	USP44	Whole_Blood	rectal	-0.07	0.265
ENSG00000178795	GDPD4	Colon_Transverse	rectal	-0.11	0.265
ENSG00000079805	DNM2	Colon_Sigmoid	colon	0.16	0.265
ENSG00000231050	AL109917.1	Colon_Sigmoid	colon	-0.04	0.265
ENSG00000165264	NDUFB6	Colon_Transverse	distal	-0.12	0.265
ENSG00000259250	AC018904.1	Adipose_Visceral_Omentum	overall	0.1	0.265
ENSG00000119048	UBE2B	Colon_Transverse	proximal	-0.13	0.265
ENSG00000164904	ALDH7A1	Colon_Sigmoid	female	-0.06	0.265
ENSG00000105251	SHD	Colon_Transverse	male	0.08	0.265
ENSG00000163449	TMEM169	Adipose_Visceral_Omentum	overall	-0.09	0.265
ENSG00000173193	PARP14	Whole_Blood	female	0.04	0.265
ENSG00000002822	MAD1L1	Adipose_Subcutaneous	overall	-0.07	0.265
ENSG00000174007	CEP19	Adipose_Subcutaneous	colon	-0.04	0.265
ENSG00000226281	AL031123.1	Whole_Blood	distal	-0.18	0.265
ENSG00000118507	AKAP7	Colon_Sigmoid	overall	0.02	0.265
ENSG00000131386	GALNT15	Colon_Transverse	proximal	-0.07	0.265
ENSG00000155792	DEPTOR	Adipose_Subcutaneous	proximal	-0.12	0.265
ENSG00000187775	DNAH17	Adipose_Visceral_Omentum	distal	0.06	0.265
ENSG00000143742	SRP9	Adipose_Subcutaneous	rectal	-0.09	0.265
ENSG00000137965	IFI44	Adipose_Subcutaneous	female	0.11	0.265
ENSG00000213203	GIMAP1	Whole_Blood	rectal	0.05	0.265
ENSG00000188130	MAPK12	Adipose_Subcutaneous	distal	0.03	0.265
ENSG00000277324	AC093462.1	Adipose_Visceral_Omentum	distal	-0.09	0.265
ENSG00000213988	ZNF90	Adipose_Visceral_Omentum	male	-0.04	0.265
ENSG00000189007	ADAT2	Colon_Sigmoid	male	0.02	0.265
ENSG00000189362	NEMP2	Colon_Sigmoid	proximal	-0.05	0.265
ENSG00000184292	TACSTD2	Colon_Transverse	male	0.06	0.265
ENSG00000198742	SMURF1	Whole_Blood	overall	0.15	0.265
ENSG00000169131	ZNF354A	Adipose_Subcutaneous	male	0.09	0.265
ENSG00000205056	LINC02397	Cells_EBV-transformed_lymphocytes	male	-0.08	0.265
ENSG00000178809	TRIM73	Whole_Blood	male	0.18	0.265
ENSG00000105695	MAG	Colon_Transverse	female	0.02	0.265
ENSG00000277715	AC079174.2	Colon_Transverse	overall	-0.06	0.265
ENSG00000125991	ERGIC3	Adipose_Visceral_Omentum	rectal	-0.12	0.265
ENSG00000073008	PVR	Colon_Transverse	overall	-0.03	0.265
ENSG00000132199	ENOSF1	Whole_Blood	colon	0.05	0.265
ENSG00000078674	PCM1	Colon_Transverse	male	-0.03	0.265
ENSG00000226696	LENG8-AS1	Colon_Sigmoid	proximal	-0.05	0.265
ENSG00000113649	TCERG1	Colon_Sigmoid	overall	-0.12	0.265
ENSG00000259583	AC015712.2	Cells_EBV-transformed_lymphocytes	male	0.04	0.265
ENSG00000165131	LLCFC1	Adipose_Visceral_Omentum	overall	0.11	0.265
ENSG00000174514	MFSD4A	Adipose_Visceral_Omentum	female	-0.1	0.265
ENSG00000256223	ZNF10	Adipose_Subcutaneous	rectal	-0.04	0.265
ENSG00000198198	SZT2	Colon_Transverse	rectal	-0.08	0.265
ENSG00000163002	NUP35	Whole_Blood	female	-0.04	0.265
ENSG00000204967	PCDHA4	Adipose_Visceral_Omentum	male	0.14	0.265
ENSG00000075975	MKRN2	Cells_EBV-transformed_lymphocytes	overall	0.01	0.265
ENSG00000203877	RIPPLY2	Colon_Sigmoid	distal	0.08	0.265
ENSG00000187837	HIST1H1C	Adipose_Visceral_Omentum	distal	-0.25	0.265
ENSG00000106178	CCL24	Colon_Transverse	overall	0.05	0.265
ENSG00000114812	VIPR1	Whole_Blood	rectal	-0.05	0.265
ENSG00000173838	MARCH10	Colon_Transverse	overall	-0.08	0.265
ENSG00000250934	AC016924.1	Colon_Sigmoid	distal	-0.05	0.265
ENSG00000162391	FAM151A	Colon_Transverse	distal	0.08	0.265
ENSG00000143801	PSEN2	Whole_Blood	rectal	0.06	0.265
ENSG00000132405	TBC1D14	Colon_Transverse	rectal	-0.8	0.265
ENSG00000129566	TEP1	Colon_Sigmoid	distal	-0.05	0.265
ENSG00000130158	DOCK6	Colon_Transverse	proximal	0.1	0.265
ENSG00000137106	GRHPR	Cells_EBV-transformed_lymphocytes	colon	-0.02	0.265
ENSG00000136824	SMC2	Whole_Blood	proximal	0.1	0.265
ENSG00000100473	COCH	Whole_Blood	overall	0.05	0.265
ENSG00000154845	PPP4R1	Adipose_Visceral_Omentum	female	-0.06	0.265
ENSG00000100206	DMC1	Colon_Transverse	female	0.1	0.265
ENSG00000166398	KIAA0355	Whole_Blood	female	-0.07	0.265
ENSG00000204305	AGER	Adipose_Visceral_Omentum	distal	0.03	0.265
ENSG00000182095	TNRC18	Cells_EBV-transformed_lymphocytes	distal	0.13	0.265
ENSG00000197880	MDS2	Adipose_Visceral_Omentum	male	-0.16	0.265
ENSG00000185658	BRWD1	Adipose_Visceral_Omentum	distal	0.08	0.265
ENSG00000126698	DNAJC8	Adipose_Subcutaneous	overall	-0.05	0.265
ENSG00000132122	SPATA6	Adipose_Subcutaneous	colon	0.05	0.265
ENSG00000174373	RALGAPA1	Whole_Blood	overall	-0.02	0.265
ENSG00000181392	SYNE4	Whole_Blood	male	-0.13	0.265
ENSG00000150967	ABCB9	Colon_Transverse	male	-0.05	0.265
ENSG00000264575	LINC00526	Adipose_Subcutaneous	rectal	0.08	0.265
ENSG00000099377	HSD3B7	Colon_Sigmoid	proximal	0.04	0.265
ENSG00000136699	SMPD4	Adipose_Subcutaneous	distal	0.07	0.265
ENSG00000196639	HRH1	Adipose_Subcutaneous	proximal	-0.13	0.265
ENSG00000175497	DPP10	Adipose_Visceral_Omentum	female	-0.07	0.265
ENSG00000234684	SDCBP2-AS1	Cells_EBV-transformed_lymphocytes	rectal	-0.08	0.265
ENSG00000160336	ZNF761	Whole_Blood	female	0.05	0.265
ENSG00000166228	PCBD1	Adipose_Subcutaneous	overall	-0.03	0.265
ENSG00000120658	ENOX1	Adipose_Subcutaneous	colon	-0.08	0.265
ENSG00000259004	LINC02285	Colon_Sigmoid	proximal	0.16	0.265
ENSG00000187554	TLR5	Colon_Transverse	male	0.15	0.265
ENSG00000273210	AP001437.1	Adipose_Subcutaneous	overall	0.4	0.265
ENSG00000143498	TAF1A	Adipose_Subcutaneous	distal	-0.05	0.265
ENSG00000260273	AL359711.2	Adipose_Visceral_Omentum	female	-0.06	0.265
ENSG00000118690	ARMC2	Adipose_Visceral_Omentum	proximal	-0.07	0.265
ENSG00000161671	EMC10	Whole_Blood	male	0.33	0.265
ENSG00000257594	GALNT4	Colon_Sigmoid	distal	-0.14	0.265
ENSG00000236209	AC104135.1	Adipose_Visceral_Omentum	rectal	-0.02	0.265
ENSG00000151366	NDUFC2	Colon_Sigmoid	proximal	-0.06	0.265
ENSG00000283828	AL137002.2	Adipose_Subcutaneous	male	-0.13	0.265
ENSG00000166173	LARP6	Adipose_Subcutaneous	distal	-0.04	0.265
ENSG00000229666	MAST4-AS1	Adipose_Visceral_Omentum	rectal	-0.03	0.265
ENSG00000095321	CRAT	Cells_EBV-transformed_lymphocytes	proximal	-0.04	0.265
ENSG00000133243	BTBD2	Colon_Sigmoid	overall	0.03	0.265
ENSG00000172215	CXCR6	Adipose_Visceral_Omentum	rectal	0.09	0.265
ENSG00000248896	AC105001.1	Adipose_Subcutaneous	overall	0.06	0.265
ENSG00000273243	Z82243.1	Whole_Blood	colon	-0.05	0.265
ENSG00000085465	OVGP1	Whole_Blood	overall	0.03	0.265
ENSG00000270175	AC023509.3	Whole_Blood	overall	0.05	0.265
ENSG00000262223	AC110285.1	Colon_Transverse	overall	-0.07	0.265
ENSG00000132661	NXT1	Colon_Transverse	colon	-0.11	0.265
ENSG00000233672	RNASEH2B-AS1	Adipose_Visceral_Omentum	female	-0.02	0.265
ENSG00000249706	AC105384.1	Adipose_Subcutaneous	female	0.04	0.265
ENSG00000261578	AP003119.3	Adipose_Visceral_Omentum	proximal	0.07	0.265
ENSG00000269978	AL359881.1	Colon_Sigmoid	proximal	0.07	0.265
ENSG00000182774	RPS17	Cells_EBV-transformed_lymphocytes	male	0.06	0.265
ENSG00000225791	TRAM2-AS1	Whole_Blood	overall	-0.04	0.265
ENSG00000180543	TSPYL5	Adipose_Subcutaneous	proximal	-0.03	0.265
ENSG00000224875	AC083949.1	Whole_Blood	rectal	0.07	0.265
ENSG00000253196	AC083841.1	Colon_Transverse	male	-0.05	0.265
ENSG00000166199	ALKBH3	Adipose_Subcutaneous	overall	-0.07	0.265
ENSG00000082781	ITGB5	Colon_Transverse	overall	0.04	0.265
ENSG00000143971	ETAA1	Adipose_Subcutaneous	colon	0.04	0.265
ENSG00000101017	CD40	Adipose_Subcutaneous	female	-0.04	0.265
ENSG00000277586	NEFL	Colon_Sigmoid	rectal	-0.13	0.265
ENSG00000136531	SCN2A	Colon_Sigmoid	distal	0.07	0.265
ENSG00000234327	AC012146.1	Colon_Sigmoid	proximal	0.04	0.265
ENSG00000154079	SDHAF4	Adipose_Subcutaneous	female	-0.06	0.265
ENSG00000256312	AC138466.1	Colon_Sigmoid	overall	0.09	0.265
ENSG00000280434	AL031595.3	Adipose_Subcutaneous	overall	-0.04	0.265
ENSG00000148337	CIZ1	Whole_Blood	proximal	0.18	0.265
ENSG00000120675	DNAJC15	Adipose_Visceral_Omentum	distal	0.02	0.265
ENSG00000170522	ELOVL6	Adipose_Visceral_Omentum	male	-0.12	0.265
ENSG00000166704	ZNF606	Adipose_Visceral_Omentum	distal	-0.12	0.265
ENSG00000274677	AC040169.3	Colon_Transverse	proximal	-0.1	0.265
ENSG00000118804	STBD1	Adipose_Subcutaneous	distal	0.12	0.265
ENSG00000143891	GALM	Whole_Blood	distal	0.12	0.265
ENSG00000160999	SH2B2	Adipose_Visceral_Omentum	female	0.05	0.265
ENSG00000122008	POLK	Colon_Sigmoid	distal	-0.08	0.265
ENSG00000184232	OAF	Colon_Transverse	colon	0.03	0.265
ENSG00000158234	FAIM	Colon_Transverse	colon	-0.06	0.265
ENSG00000069424	KCNAB2	Whole_Blood	overall	0.04	0.265
ENSG00000134201	GSTM5	Colon_Transverse	overall	0.04	0.265
ENSG00000111707	SUDS3	Colon_Transverse	male	-0.07	0.265
ENSG00000249684	AC106795.2	Adipose_Visceral_Omentum	colon	-0.1	0.265
ENSG00000253457	SMIM18	Colon_Transverse	colon	0.14	0.265
ENSG00000274925	ZKSCAN2-DT	Adipose_Visceral_Omentum	overall	-0.13	0.265
ENSG00000168282	MGAT2	Adipose_Visceral_Omentum	proximal	0.16	0.265
ENSG00000128512	DOCK4	Colon_Sigmoid	female	-0.06	0.265
ENSG00000235098	ANKRD65	Colon_Transverse	proximal	-0.3	0.265
ENSG00000182057	OGFRP1	Colon_Transverse	proximal	0.06	0.265
ENSG00000173838	MARCH10	Adipose_Visceral_Omentum	overall	-0.09	0.265
ENSG00000117751	PPP1R8	Cells_EBV-transformed_lymphocytes	colon	0.04	0.265
ENSG00000214595	EML6	Adipose_Subcutaneous	proximal	-0.07	0.265
ENSG00000137817	PARP6	Adipose_Subcutaneous	colon	0.04	0.265
ENSG00000255158	AC131934.1	Colon_Transverse	male	0.54	0.265
ENSG00000197355	UAP1L1	Whole_Blood	female	0.02	0.265
ENSG00000158109	TPRG1L	Adipose_Visceral_Omentum	female	0.07	0.265
ENSG00000167778	SPRYD3	Cells_EBV-transformed_lymphocytes	distal	0.09	0.265
ENSG00000181074	OR52N4	Colon_Transverse	distal	0.11	0.265
ENSG00000149600	COMMD7	Adipose_Subcutaneous	colon	-0.04	0.265
ENSG00000150048	CLEC1A	Colon_Sigmoid	female	-0.08	0.265
ENSG00000072415	MPP5	Cells_EBV-transformed_lymphocytes	colon	-0.05	0.265
ENSG00000126246	IGFLR1	Colon_Sigmoid	rectal	0.14	0.265
ENSG00000234942	GRID1-AS1	Adipose_Subcutaneous	rectal	0.29	0.265
ENSG00000188536	HBA2	Adipose_Visceral_Omentum	colon	-0.37	0.265
ENSG00000152642	GPD1L	Colon_Sigmoid	female	0.06	0.265
ENSG00000203327	AC012358.1	Cells_EBV-transformed_lymphocytes	distal	-0.04	0.265
ENSG00000181029	TRAPPC5	Adipose_Subcutaneous	male	0.05	0.265
ENSG00000128683	GAD1	Colon_Sigmoid	female	0.05	0.265
ENSG00000120725	SIL1	Adipose_Visceral_Omentum	male	0.04	0.265
ENSG00000163823	CCR1	Adipose_Visceral_Omentum	distal	0.09	0.265
ENSG00000250571	GLI4	Colon_Transverse	colon	0.04	0.265
ENSG00000197841	ZNF181	Adipose_Subcutaneous	female	0.02	0.265
ENSG00000117569	PTBP2	Adipose_Visceral_Omentum	distal	0.12	0.265
ENSG00000181827	RFX7	Colon_Sigmoid	colon	-0.03	0.265
ENSG00000181798	LINC00471	Adipose_Visceral_Omentum	proximal	-0.03	0.265
ENSG00000078369	GNB1	Adipose_Subcutaneous	proximal	-0.12	0.265
ENSG00000259544	AC021739.4	Adipose_Visceral_Omentum	rectal	0.28	0.265
ENSG00000011021	CLCN6	Cells_EBV-transformed_lymphocytes	male	0.2	0.265
ENSG00000258512	LINC00239	Adipose_Visceral_Omentum	proximal	0.52	0.265
ENSG00000122687	MRM2	Cells_EBV-transformed_lymphocytes	female	0.04	0.265
ENSG00000167920	TMEM99	Colon_Sigmoid	female	0.04	0.265
ENSG00000088832	FKBP1A	Whole_Blood	colon	0.04	0.265
ENSG00000139651	ZNF740	Colon_Transverse	rectal	0.05	0.265
ENSG00000170581	STAT2	Cells_EBV-transformed_lymphocytes	rectal	-0.24	0.265
ENSG00000272573	MUSTN1	Colon_Sigmoid	distal	-0.12	0.265
ENSG00000137145	DENND4C	Adipose_Subcutaneous	rectal	-0.06	0.265
ENSG00000169359	SLC33A1	Colon_Sigmoid	colon	0.04	0.265
ENSG00000173320	STOX2	Adipose_Subcutaneous	distal	-0.1	0.265
ENSG00000229619	MBNL1-AS1	Adipose_Subcutaneous	proximal	0.08	0.265
ENSG00000119431	HDHD3	Whole_Blood	female	0.02	0.265
ENSG00000011485	PPP5C	Adipose_Subcutaneous	overall	-0.02	0.265
ENSG00000140718	FTO	Adipose_Visceral_Omentum	distal	0.04	0.265
ENSG00000168542	COL3A1	Colon_Sigmoid	proximal	-0.57	0.265
ENSG00000128849	CGNL1	Adipose_Visceral_Omentum	female	0.07	0.265
ENSG00000183317	EPHA10	Colon_Transverse	proximal	0.07	0.265
ENSG00000225450	AL021707.1	Adipose_Subcutaneous	proximal	0.1	0.265
ENSG00000196584	XRCC2	Cells_EBV-transformed_lymphocytes	female	0.04	0.265
ENSG00000125744	RTN2	Colon_Transverse	overall	2.19	0.265
ENSG00000185105	MYADML2	Cells_EBV-transformed_lymphocytes	rectal	-0.26	0.265
ENSG00000132361	CLUH	Whole_Blood	female	-0.82	0.265
ENSG00000121274	TENT4B	Adipose_Visceral_Omentum	distal	-0.16	0.265
ENSG00000131634	TMEM204	Adipose_Visceral_Omentum	colon	-0.07	0.265
ENSG00000066027	PPP2R5A	Adipose_Visceral_Omentum	overall	0.06	0.265
ENSG00000205076	LGALS7	Adipose_Subcutaneous	distal	0.03	0.265
ENSG00000141504	SAT2	Adipose_Visceral_Omentum	overall	-0.04	0.265
ENSG00000213676	ATF6B	Whole_Blood	male	0.03	0.265
ENSG00000269894	AC018809.1	Adipose_Subcutaneous	overall	0.04	0.265
ENSG00000114473	IQCG	Whole_Blood	distal	-0.14	0.265
ENSG00000135870	RC3H1	Cells_EBV-transformed_lymphocytes	overall	0.09	0.265
ENSG00000272911	AC005696.3	Adipose_Visceral_Omentum	distal	-0.03	0.265
ENSG00000213533	STIMATE	Cells_EBV-transformed_lymphocytes	proximal	-0.05	0.265
ENSG00000261587	TMEM249	Adipose_Visceral_Omentum	rectal	0.06	0.265
ENSG00000261644	AC007728.2	Colon_Sigmoid	overall	0.02	0.265
ENSG00000267313	AC021504.1	Adipose_Visceral_Omentum	colon	-0.05	0.265
ENSG00000170464	DNAJC18	Colon_Sigmoid	distal	-0.03	0.265
ENSG00000271109	AC008555.4	Colon_Sigmoid	proximal	0.07	0.265
ENSG00000121797	CCRL2	Adipose_Subcutaneous	distal	-0.16	0.265
ENSG00000166402	TUB	Colon_Transverse	male	0.05	0.265
ENSG00000142089	IFITM3	Colon_Sigmoid	proximal	0.07	0.265
ENSG00000256020	AC006205.2	Whole_Blood	colon	0.02	0.265
ENSG00000196466	ZNF799	Adipose_Visceral_Omentum	distal	0.07	0.265
ENSG00000236581	STARD13-AS	Adipose_Subcutaneous	overall	0.07	0.265
ENSG00000189367	KIAA0408	Colon_Transverse	overall	-0.06	0.265
ENSG00000138760	SCARB2	Colon_Sigmoid	female	0.1	0.265
ENSG00000165716	DIPK1B	Adipose_Visceral_Omentum	overall	0.04	0.265
ENSG00000177989	ODF3B	Whole_Blood	distal	0.03	0.265
ENSG00000164440	TXLNB	Colon_Transverse	female	-0.14	0.265
ENSG00000235904	RBMS3-AS3	Adipose_Subcutaneous	colon	0.02	0.265
ENSG00000162458	FBLIM1	Adipose_Subcutaneous	overall	-0.04	0.265
ENSG00000175224	ATG13	Cells_EBV-transformed_lymphocytes	distal	0.21	0.265
ENSG00000271778	AC080013.3	Adipose_Subcutaneous	colon	-0.07	0.265
ENSG00000124256	ZBP1	Colon_Transverse	proximal	-0.09	0.265
ENSG00000100003	SEC14L2	Cells_EBV-transformed_lymphocytes	distal	-0.07	0.265
ENSG00000129467	ADCY4	Cells_EBV-transformed_lymphocytes	rectal	-0.14	0.265
ENSG00000131188	PRR7	Adipose_Subcutaneous	male	0.07	0.265
ENSG00000166979	EVA1C	Adipose_Subcutaneous	distal	-0.17	0.265
ENSG00000213639	PPP1CB	Adipose_Subcutaneous	rectal	0.03	0.265
ENSG00000221923	ZNF880	Whole_Blood	colon	-0.02	0.265
ENSG00000092607	TBX15	Adipose_Visceral_Omentum	distal	0.07	0.265
ENSG00000100884	CPNE6	Adipose_Visceral_Omentum	rectal	-0.22	0.265
ENSG00000103187	COTL1	Colon_Sigmoid	colon	-0.06	0.265
ENSG00000223685	LINC00571	Colon_Sigmoid	colon	-0.05	0.265
ENSG00000101350	KIF3B	Colon_Sigmoid	proximal	0.19	0.265
ENSG00000146072	TNFRSF21	Colon_Transverse	female	0.34	0.265
ENSG00000134253	TRIM45	Colon_Transverse	male	-5.15	0.265
ENSG00000241472	PTPRG-AS1	Colon_Sigmoid	rectal	-0.1	0.266
ENSG00000170545	SMAGP	Adipose_Subcutaneous	male	0.05	0.266
ENSG00000132604	TERF2	Colon_Transverse	overall	0.1	0.266
ENSG00000112936	C7	Colon_Transverse	overall	0.13	0.266
ENSG00000267108	AP001029.1	Cells_EBV-transformed_lymphocytes	proximal	-0.02	0.266
ENSG00000076685	NT5C2	Adipose_Subcutaneous	male	0.04	0.266
ENSG00000121879	PIK3CA	Colon_Transverse	colon	-0.16	0.266
ENSG00000278607	AC015819.2	Whole_Blood	overall	0.06	0.266
ENSG00000271797	AC008494.3	Colon_Transverse	rectal	0.19	0.266
ENSG00000204262	COL5A2	Colon_Sigmoid	colon	-0.06	0.266
ENSG00000166869	CHP2	Colon_Transverse	proximal	0.27	0.266
ENSG00000215712	TMEM242	Colon_Sigmoid	male	-0.09	0.266
ENSG00000129749	CHRNA10	Adipose_Visceral_Omentum	male	0.25	0.266
ENSG00000115687	PASK	Whole_Blood	overall	0.02	0.266
ENSG00000196172	ZNF681	Colon_Sigmoid	female	0.05	0.266
ENSG00000136628	EPRS	Colon_Sigmoid	distal	-0.11	0.266
ENSG00000206560	ANKRD28	Adipose_Subcutaneous	distal	0.46	0.266
ENSG00000108830	RND2	Adipose_Visceral_Omentum	male	0.06	0.266
ENSG00000126785	RHOJ	Colon_Transverse	overall	0.08	0.266
ENSG00000179082	C9orf106	Whole_Blood	female	0.08	0.266
ENSG00000257108	NHLRC4	Colon_Transverse	proximal	0.07	0.266
ENSG00000226479	TMEM185B	Adipose_Subcutaneous	distal	0.05	0.266
ENSG00000164543	STK17A	Colon_Transverse	distal	0.04	0.266
ENSG00000009844	VTA1	Colon_Sigmoid	proximal	-0.11	0.266
ENSG00000197536	C5orf56	Adipose_Subcutaneous	distal	-0.04	0.266
ENSG00000168092	PAFAH1B2	Whole_Blood	proximal	-0.06	0.266
ENSG00000189306	RRP7A	Cells_EBV-transformed_lymphocytes	male	-0.03	0.266
ENSG00000235831	BHLHE40-AS1	Adipose_Visceral_Omentum	rectal	-0.11	0.266
ENSG00000274719	AC012653.2	Adipose_Visceral_Omentum	female	0.15	0.266
ENSG00000100600	LGMN	Adipose_Subcutaneous	colon	-0.08	0.266
ENSG00000070413	DGCR2	Colon_Transverse	proximal	-0.1	0.266
ENSG00000124839	RAB17	Colon_Transverse	male	0.11	0.266
ENSG00000005513	SOX8	Adipose_Subcutaneous	overall	0.06	0.266
ENSG00000188883	KLRG2	Adipose_Subcutaneous	distal	-0.06	0.266
ENSG00000175582	RAB6A	Adipose_Subcutaneous	proximal	0.06	0.266
ENSG00000223855	AC147651.1	Adipose_Visceral_Omentum	rectal	0.15	0.266
ENSG00000096093	EFHC1	Colon_Sigmoid	proximal	-0.15	0.266
ENSG00000107317	PTGDS	Colon_Transverse	overall	-0.05	0.266
ENSG00000260528	FAM157C	Adipose_Visceral_Omentum	distal	-0.1	0.266
ENSG00000214894	LINC00243	Cells_EBV-transformed_lymphocytes	distal	0.07	0.266
ENSG00000227885	AL590652.1	Adipose_Visceral_Omentum	proximal	0.15	0.266
ENSG00000167555	ZNF528	Adipose_Subcutaneous	rectal	0.02	0.266
ENSG00000119328	ABITRAM	Cells_EBV-transformed_lymphocytes	colon	0.08	0.266
ENSG00000164379	FOXQ1	Whole_Blood	colon	-0.07	0.266
ENSG00000111405	ENDOU	Adipose_Subcutaneous	male	-0.09	0.266
ENSG00000132681	ATP1A4	Colon_Sigmoid	distal	0.04	0.266
ENSG00000072163	LIMS2	Adipose_Subcutaneous	colon	-0.07	0.266
ENSG00000172795	DCP2	Colon_Transverse	distal	-0.03	0.266
ENSG00000139988	RDH12	Adipose_Subcutaneous	distal	0.16	0.266
ENSG00000230337	EXOSC10-AS1	Colon_Sigmoid	distal	-0.4	0.266
ENSG00000061794	MRPS35	Colon_Sigmoid	overall	-0.28	0.266
ENSG00000149090	PAMR1	Adipose_Subcutaneous	male	-0.07	0.266
ENSG00000197142	ACSL5	Colon_Transverse	colon	0.13	0.266
ENSG00000177000	MTHFR	Cells_EBV-transformed_lymphocytes	male	0.04	0.266
ENSG00000120733	KDM3B	Cells_EBV-transformed_lymphocytes	distal	0.18	0.266
ENSG00000154429	CCSAP	Cells_EBV-transformed_lymphocytes	male	-0.05	0.266
ENSG00000172748	ZNF596	Adipose_Subcutaneous	overall	0.08	0.266
ENSG00000169139	UBE2V2	Adipose_Subcutaneous	colon	0.23	0.266
ENSG00000144597	EAF1	Whole_Blood	female	-0.06	0.266
ENSG00000062370	ZNF112	Colon_Transverse	overall	-0.02	0.266
ENSG00000125703	ATG4C	Adipose_Subcutaneous	overall	-0.1	0.266
ENSG00000138964	PARVG	Adipose_Visceral_Omentum	distal	-0.03	0.266
ENSG00000047365	ARAP2	Whole_Blood	rectal	-0.11	0.266
ENSG00000231050	AL109917.1	Cells_EBV-transformed_lymphocytes	distal	-0.05	0.266
ENSG00000120438	TCP1	Whole_Blood	male	-0.19	0.266
ENSG00000115138	POMC	Colon_Transverse	colon	-0.1	0.266
ENSG00000078674	PCM1	Adipose_Visceral_Omentum	male	-0.03	0.266
ENSG00000204852	TCTN1	Whole_Blood	colon	-0.07	0.266
ENSG00000059769	DNAJC25	Adipose_Visceral_Omentum	overall	0.05	0.266
ENSG00000120910	PPP3CC	Adipose_Visceral_Omentum	distal	0.09	0.266
ENSG00000103811	CTSH	Adipose_Subcutaneous	female	-0.02	0.266
ENSG00000173852	DPY19L1	Adipose_Visceral_Omentum	distal	-0.06	0.266
ENSG00000134308	YWHAQ	Colon_Transverse	male	-0.04	0.266
ENSG00000238243	OR2W3	Adipose_Visceral_Omentum	proximal	0.06	0.266
ENSG00000066230	SLC9A3	Adipose_Subcutaneous	male	-0.02	0.266
ENSG00000170085	SIMC1	Adipose_Subcutaneous	female	-0.19	0.266
ENSG00000197444	OGDHL	Colon_Sigmoid	female	0.03	0.266
ENSG00000259417	CTXND1	Cells_EBV-transformed_lymphocytes	rectal	-0.15	0.266
ENSG00000257831	AL136418.1	Adipose_Visceral_Omentum	proximal	0.33	0.266
ENSG00000160539	PLPP7	Adipose_Visceral_Omentum	proximal	0.08	0.266
ENSG00000273344	PAXIP1-AS1	Adipose_Subcutaneous	male	0.04	0.266
ENSG00000174136	RGMB	Adipose_Visceral_Omentum	overall	0.24	0.266
ENSG00000170260	ZNF212	Adipose_Visceral_Omentum	female	-0.05	0.266
ENSG00000181031	RPH3AL	Whole_Blood	colon	0.02	0.266
ENSG00000228452	AC098484.1	Whole_Blood	distal	-0.08	0.266
ENSG00000187123	LYPD6	Colon_Sigmoid	colon	0.04	0.266
ENSG00000233232	NPIPB7	Adipose_Subcutaneous	female	-0.06	0.266
ENSG00000258548	LINC00645	Adipose_Subcutaneous	male	0.1	0.266
ENSG00000226091	LINC00937	Adipose_Subcutaneous	distal	-0.06	0.266
ENSG00000047579	DTNBP1	Cells_EBV-transformed_lymphocytes	proximal	-0.04	0.266
ENSG00000168827	GFM1	Colon_Sigmoid	male	-0.03	0.266
ENSG00000240373	SEC62-AS1	Adipose_Subcutaneous	female	0.09	0.266
ENSG00000102547	CAB39L	Cells_EBV-transformed_lymphocytes	distal	-0.15	0.266
ENSG00000197965	MPZL1	Cells_EBV-transformed_lymphocytes	colon	0.03	0.266
ENSG00000151247	EIF4E	Adipose_Subcutaneous	proximal	-0.17	0.266
ENSG00000090975	PITPNM2	Adipose_Visceral_Omentum	distal	-0.91	0.266
ENSG00000104888	SLC17A7	Colon_Sigmoid	colon	-0.24	0.266
ENSG00000261003	AL008628.1	Adipose_Subcutaneous	colon	-0.03	0.266
ENSG00000197530	MIB2	Adipose_Visceral_Omentum	female	0.04	0.266
ENSG00000130714	POMT1	Whole_Blood	proximal	0.06	0.266
ENSG00000166402	TUB	Colon_Sigmoid	male	0.03	0.266
ENSG00000224034	LINC02561	Adipose_Visceral_Omentum	distal	-0.06	0.266
ENSG00000224137	LINC01857	Colon_Transverse	rectal	-0.1	0.266
ENSG00000160551	TAOK1	Adipose_Subcutaneous	proximal	-0.12	0.266
ENSG00000145107	TM4SF19	Whole_Blood	rectal	-0.18	0.266
ENSG00000122299	ZC3H7A	Colon_Sigmoid	male	0.33	0.266
ENSG00000173457	PPP1R14B	Colon_Sigmoid	female	-0.04	0.266
ENSG00000114850	SSR3	Whole_Blood	overall	-0.06	0.266
ENSG00000136819	C9orf78	Colon_Transverse	male	-0.03	0.266
ENSG00000178409	BEND3	Colon_Transverse	distal	0.09	0.266
ENSG00000151835	SACS	Colon_Transverse	proximal	0.15	0.266
ENSG00000110925	CSRNP2	Colon_Transverse	rectal	0.06	0.266
ENSG00000148803	FUOM	Adipose_Subcutaneous	male	-0.07	0.266
ENSG00000171150	SOCS5	Adipose_Visceral_Omentum	male	0.12	0.266
ENSG00000148219	ASTN2	Adipose_Visceral_Omentum	distal	-0.12	0.266
ENSG00000251247	ZNF345	Colon_Transverse	rectal	0.11	0.266
ENSG00000150316	CWC15	Adipose_Subcutaneous	colon	0.03	0.266
ENSG00000101161	PRPF6	Whole_Blood	male	0.05	0.266
ENSG00000175832	ETV4	Colon_Transverse	colon	0.06	0.266
ENSG00000167815	PRDX2	Whole_Blood	colon	-0.06	0.266
ENSG00000188227	ZNF793	Whole_Blood	proximal	0.05	0.266
ENSG00000273837	AC018755.4	Adipose_Visceral_Omentum	colon	0.02	0.266
ENSG00000142156	COL6A1	Whole_Blood	distal	0.08	0.266
ENSG00000116273	PHF13	Whole_Blood	distal	-0.04	0.266
ENSG00000172572	PDE3A	Adipose_Visceral_Omentum	male	-0.18	0.266
ENSG00000273664	AC010776.3	Colon_Sigmoid	colon	0.06	0.266
ENSG00000144730	IL17RD	Colon_Transverse	distal	-0.26	0.266
ENSG00000110492	MDK	Adipose_Subcutaneous	female	0.07	0.266
ENSG00000141504	SAT2	Colon_Sigmoid	male	-0.03	0.266
ENSG00000196655	TRAPPC4	Colon_Sigmoid	female	0.02	0.266
ENSG00000183530	PRR14L	Cells_EBV-transformed_lymphocytes	rectal	-0.25	0.266
ENSG00000008018	PSMB1	Adipose_Subcutaneous	proximal	-0.05	0.266
ENSG00000136888	ATP6V1G1	Adipose_Subcutaneous	overall	-0.09	0.266
ENSG00000083937	CHMP2B	Cells_EBV-transformed_lymphocytes	colon	-0.04	0.266
ENSG00000164494	PDSS2	Colon_Sigmoid	distal	-0.04	0.266
ENSG00000189269	DRICH1	Adipose_Subcutaneous	female	-0.02	0.266
ENSG00000240373	SEC62-AS1	Colon_Sigmoid	rectal	0.1	0.266
ENSG00000228037	AL139246.3	Colon_Sigmoid	proximal	0.38	0.266
ENSG00000273076	AL021707.7	Colon_Sigmoid	proximal	-0.09	0.266
ENSG00000108179	PPIF	Colon_Sigmoid	rectal	0.44	0.266
ENSG00000241158	ADAMTS9-AS1	Colon_Sigmoid	overall	0.06	0.266
ENSG00000188649	CC2D2B	Adipose_Visceral_Omentum	male	-0.11	0.266
ENSG00000203943	SAMD13	Adipose_Subcutaneous	female	-0.23	0.266
ENSG00000168813	ZNF507	Adipose_Visceral_Omentum	distal	-0.04	0.266
ENSG00000155906	RMND1	Cells_EBV-transformed_lymphocytes	proximal	-0.07	0.266
ENSG00000132481	TRIM47	Adipose_Subcutaneous	female	-0.06	0.266
ENSG00000141429	GALNT1	Adipose_Visceral_Omentum	rectal	0.04	0.266
ENSG00000049245	VAMP3	Adipose_Visceral_Omentum	rectal	-0.05	0.266
ENSG00000170464	DNAJC18	Whole_Blood	distal	-0.03	0.266
ENSG00000038532	CLEC16A	Adipose_Subcutaneous	overall	0.09	0.266
ENSG00000176945	MUC20	Colon_Sigmoid	colon	-0.04	0.266
ENSG00000182132	KCNIP1	Colon_Sigmoid	proximal	-0.61	0.266
ENSG00000162627	SNX7	Cells_EBV-transformed_lymphocytes	female	0.3	0.266
ENSG00000140153	WDR20	Cells_EBV-transformed_lymphocytes	distal	0.08	0.266
ENSG00000168904	LRRC28	Colon_Sigmoid	distal	-0.06	0.266
ENSG00000149489	ROM1	Adipose_Visceral_Omentum	rectal	0.03	0.266
ENSG00000189067	LITAF	Adipose_Subcutaneous	overall	-0.02	0.266
ENSG00000148655	LRMDA	Adipose_Subcutaneous	distal	0.03	0.266
ENSG00000232079	LINC01697	Colon_Transverse	overall	-0.04	0.266
ENSG00000263531	AC130324.1	Cells_EBV-transformed_lymphocytes	proximal	0.07	0.266
ENSG00000197935	ZNF311	Cells_EBV-transformed_lymphocytes	overall	-0.05	0.266
ENSG00000261652	C15orf65	Adipose_Visceral_Omentum	proximal	-0.08	0.266
ENSG00000066230	SLC9A3	Whole_Blood	male	-0.02	0.266
ENSG00000238164	TNFRSF14-AS1	Colon_Transverse	distal	-0.07	0.266
ENSG00000196295	GARS-DT	Adipose_Visceral_Omentum	female	0.01	0.266
ENSG00000094963	FMO2	Colon_Transverse	rectal	-0.22	0.266
ENSG00000198400	NTRK1	Adipose_Subcutaneous	female	-0.1	0.266
ENSG00000158480	SPATA2	Adipose_Subcutaneous	overall	-0.06	0.266
ENSG00000174928	C3orf33	Adipose_Subcutaneous	female	0.08	0.266
ENSG00000165568	AKR1E2	Adipose_Visceral_Omentum	rectal	0.03	0.266
ENSG00000140839	CLEC18B	Colon_Transverse	proximal	0.33	0.266
ENSG00000128928	IVD	Colon_Sigmoid	overall	-0.02	0.266
ENSG00000272686	AC006333.2	Whole_Blood	rectal	0.07	0.266
ENSG00000180988	OR52N2	Adipose_Subcutaneous	colon	-0.03	0.266
ENSG00000149054	ZNF215	Adipose_Subcutaneous	overall	-0.02	0.266
ENSG00000168461	RAB31	Colon_Sigmoid	distal	0.1	0.266
ENSG00000067167	TRAM1	Whole_Blood	distal	0.09	0.266
ENSG00000223930	AC117453.1	Adipose_Visceral_Omentum	distal	0.11	0.266
ENSG00000124275	MTRR	Whole_Blood	overall	0.03	0.266
ENSG00000103460	TOX3	Adipose_Subcutaneous	colon	0.11	0.266
ENSG00000137731	FXYD2	Adipose_Subcutaneous	female	-0.06	0.266
ENSG00000155438	NIFK	Whole_Blood	distal	0.18	0.266
ENSG00000128595	CALU	Colon_Sigmoid	proximal	-0.1	0.266
ENSG00000167281	RBFOX3	Adipose_Subcutaneous	proximal	0.45	0.266
ENSG00000163945	UVSSA	Adipose_Subcutaneous	female	0.02	0.266
ENSG00000267534	S1PR2	Colon_Transverse	colon	-0.14	0.266
ENSG00000118689	FOXO3	Adipose_Visceral_Omentum	male	0.1	0.266
ENSG00000138119	MYOF	Adipose_Subcutaneous	male	0.02	0.266
ENSG00000022277	RTF2	Adipose_Visceral_Omentum	colon	0.07	0.266
ENSG00000140548	ZNF710	Colon_Sigmoid	rectal	-0.33	0.266
ENSG00000152767	FARP1	Adipose_Visceral_Omentum	male	0.12	0.266
ENSG00000111077	TNS2	Whole_Blood	overall	-0.2	0.266
ENSG00000106348	IMPDH1	Adipose_Visceral_Omentum	distal	-0.03	0.266
ENSG00000173744	AGFG1	Whole_Blood	rectal	0.19	0.266
ENSG00000124490	CRISP2	Whole_Blood	overall	0.03	0.266
ENSG00000203697	CAPN8	Adipose_Subcutaneous	rectal	0.07	0.266
ENSG00000072274	TFRC	Whole_Blood	rectal	0.4	0.266
ENSG00000188549	CCDC9B	Adipose_Subcutaneous	colon	0.05	0.266
ENSG00000187959	CPSF4L	Adipose_Subcutaneous	distal	0.05	0.266
ENSG00000242220	TCP10L	Colon_Transverse	overall	0.03	0.266
ENSG00000242220	TCP10L	Adipose_Visceral_Omentum	male	0.04	0.266
ENSG00000260711	AL121839.2	Whole_Blood	overall	0.05	0.266
ENSG00000185745	IFIT1	Whole_Blood	overall	0.18	0.266
ENSG00000137845	ADAM10	Adipose_Visceral_Omentum	proximal	-0.07	0.266
ENSG00000134874	DZIP1	Colon_Sigmoid	male	-0.09	0.266
ENSG00000204930	FAM221B	Colon_Transverse	male	-0.15	0.266
ENSG00000099954	CECR2	Adipose_Subcutaneous	male	0.07	0.266
ENSG00000160014	CALM3	Whole_Blood	female	-0.06	0.266
ENSG00000142694	EVA1B	Adipose_Subcutaneous	proximal	0.07	0.266
ENSG00000109794	FAM149A	Whole_Blood	colon	-0.02	0.266
ENSG00000189152	GRAPL	Adipose_Subcutaneous	female	-0.31	0.266
ENSG00000131979	GCH1	Colon_Sigmoid	colon	0.06	0.266
ENSG00000274828	AC068473.5	Whole_Blood	proximal	-0.03	0.266
ENSG00000145293	ENOPH1	Colon_Sigmoid	colon	-0.08	0.266
ENSG00000104885	DOT1L	Colon_Sigmoid	male	-0.09	0.266
ENSG00000272444	AL118558.4	Cells_EBV-transformed_lymphocytes	overall	0.09	0.266
ENSG00000223510	CDRT15	Colon_Transverse	female	0.03	0.266
ENSG00000108963	DPH1	Adipose_Subcutaneous	rectal	-0.09	0.266
ENSG00000273149	AL138963.4	Whole_Blood	rectal	-0.08	0.266
ENSG00000164867	NOS3	Adipose_Visceral_Omentum	male	0.13	0.266
ENSG00000163634	THOC7	Cells_EBV-transformed_lymphocytes	distal	2.07	0.266
ENSG00000049449	RCN1	Adipose_Subcutaneous	male	0.03	0.266
ENSG00000025708	TYMP	Adipose_Visceral_Omentum	male	0.03	0.266
ENSG00000107438	PDLIM1	Adipose_Visceral_Omentum	distal	0.16	0.266
ENSG00000123094	RASSF8	Colon_Sigmoid	colon	0.1	0.266
ENSG00000197948	FCHSD1	Adipose_Subcutaneous	colon	-0.04	0.266
ENSG00000261824	LINC00662	Whole_Blood	distal	-0.03	0.266
ENSG00000130714	POMT1	Whole_Blood	female	0.06	0.266
ENSG00000198515	CNGA1	Adipose_Subcutaneous	overall	-0.01	0.266
ENSG00000178460	MCMDC2	Colon_Sigmoid	rectal	-0.18	0.266
ENSG00000267855	NDUFA7	Adipose_Subcutaneous	colon	-0.04	0.266
ENSG00000142002	DPP9	Adipose_Subcutaneous	proximal	0.06	0.266
ENSG00000197226	TBC1D9B	Whole_Blood	rectal	-0.02	0.266
ENSG00000184988	TMEM106A	Colon_Sigmoid	distal	0.07	0.266
ENSG00000104415	CCN4	Colon_Transverse	rectal	-0.21	0.266
ENSG00000187446	CHP1	Colon_Transverse	female	0.08	0.266
ENSG00000146425	DYNLT1	Adipose_Subcutaneous	overall	-0.04	0.266
ENSG00000225877	PSG8-AS1	Adipose_Visceral_Omentum	colon	-0.08	0.266
ENSG00000125818	PSMF1	Adipose_Subcutaneous	proximal	0.02	0.266
ENSG00000109332	UBE2D3	Adipose_Visceral_Omentum	female	0.11	0.266
ENSG00000167658	EEF2	Adipose_Subcutaneous	colon	-0.08	0.266
ENSG00000175455	CCDC14	Colon_Transverse	male	-0.05	0.266
ENSG00000134014	ELP3	Whole_Blood	colon	0.02	0.266
ENSG00000206344	HCG27	Whole_Blood	proximal	-0.03	0.266
ENSG00000112232	KHDRBS2	Adipose_Subcutaneous	proximal	0.08	0.266
ENSG00000182534	MXRA7	Cells_EBV-transformed_lymphocytes	overall	-0.04	0.266
ENSG00000182050	MGAT4C	Adipose_Visceral_Omentum	male	0.04	0.266
ENSG00000126003	PLAGL2	Cells_EBV-transformed_lymphocytes	overall	0.04	0.266
ENSG00000165406	MARCH8	Whole_Blood	distal	-0.09	0.266
ENSG00000096996	IL12RB1	Whole_Blood	male	0.05	0.266
ENSG00000146731	CCT6A	Colon_Sigmoid	distal	0.07	0.266
ENSG00000148337	CIZ1	Colon_Sigmoid	colon	-0.04	0.266
ENSG00000112367	FIG4	Cells_EBV-transformed_lymphocytes	colon	0.18	0.266
ENSG00000170854	RIOX2	Adipose_Visceral_Omentum	male	-0.13	0.266
ENSG00000204291	COL15A1	Whole_Blood	distal	0.11	0.266
ENSG00000168772	CXXC4	Colon_Transverse	rectal	-0.11	0.266
ENSG00000160345	C9orf116	Colon_Transverse	male	0.13	0.266
ENSG00000078725	BRINP1	Colon_Transverse	colon	0.14	0.266
ENSG00000188677	PARVB	Colon_Sigmoid	rectal	0.04	0.266
ENSG00000226516	FAM138B	Adipose_Subcutaneous	female	0.14	0.266
ENSG00000166183	ASPG	Colon_Sigmoid	distal	0.06	0.266
ENSG00000106635	BCL7B	Colon_Sigmoid	male	0.17	0.266
ENSG00000162601	MYSM1	Adipose_Visceral_Omentum	distal	0.08	0.266
ENSG00000136699	SMPD4	Colon_Sigmoid	distal	0.07	0.266
ENSG00000137409	MTCH1	Cells_EBV-transformed_lymphocytes	distal	0.08	0.266
ENSG00000187607	ZNF286A	Whole_Blood	colon	0.11	0.266
ENSG00000177599	ZNF491	Colon_Sigmoid	overall	0.08	0.266
ENSG00000269621	AL589765.7	Colon_Sigmoid	female	0.04	0.266
ENSG00000114850	SSR3	Colon_Transverse	distal	0.14	0.266
ENSG00000171150	SOCS5	Whole_Blood	male	0.1	0.266
ENSG00000027001	MIPEP	Colon_Transverse	rectal	-0.04	0.266
ENSG00000166912	MTMR10	Colon_Transverse	female	0.06	0.266
ENSG00000166823	MESP1	Colon_Transverse	colon	-0.11	0.266
ENSG00000188811	NHLRC3	Adipose_Visceral_Omentum	rectal	0.18	0.266
ENSG00000162595	DIRAS3	Adipose_Subcutaneous	proximal	-0.12	0.266
ENSG00000140057	AK7	Colon_Sigmoid	male	-0.09	0.266
ENSG00000176105	YES1	Colon_Transverse	female	-0.07	0.266
ENSG00000128510	CPA4	Adipose_Visceral_Omentum	male	0.07	0.266
ENSG00000071967	CYBRD1	Colon_Transverse	rectal	0.06	0.266
ENSG00000125538	IL1B	Cells_EBV-transformed_lymphocytes	distal	0.26	0.266
ENSG00000182782	HCAR2	Adipose_Visceral_Omentum	female	0.19	0.266
ENSG00000145703	IQGAP2	Colon_Sigmoid	overall	0.1	0.266
ENSG00000125863	MKKS	Adipose_Subcutaneous	rectal	0.04	0.266
ENSG00000171097	KYAT1	Colon_Transverse	rectal	0.15	0.266
ENSG00000273972	AC068722.2	Adipose_Visceral_Omentum	rectal	0.03	0.266
ENSG00000196284	SUPT3H	Adipose_Visceral_Omentum	overall	0.03	0.266
ENSG00000213903	LTB4R	Adipose_Visceral_Omentum	male	-0.03	0.266
ENSG00000246851	AL157938.3	Adipose_Subcutaneous	distal	-0.1	0.266
ENSG00000196526	AFAP1	Colon_Sigmoid	distal	-0.14	0.266
ENSG00000175711	B3GNTL1	Adipose_Visceral_Omentum	female	-0.07	0.266
ENSG00000078674	PCM1	Colon_Sigmoid	male	-0.03	0.266
ENSG00000143442	POGZ	Adipose_Subcutaneous	colon	0.06	0.266
ENSG00000171067	C11orf24	Adipose_Visceral_Omentum	female	-0.14	0.266
ENSG00000168056	LTBP3	Whole_Blood	female	-0.04	0.266
ENSG00000100029	PES1	Colon_Sigmoid	proximal	-0.07	0.266
ENSG00000179168	GGN	Colon_Sigmoid	male	0.1	0.266
ENSG00000055732	MCOLN3	Colon_Transverse	female	-0.06	0.266
ENSG00000222017	AC011997.1	Cells_EBV-transformed_lymphocytes	proximal	-0.04	0.266
ENSG00000136531	SCN2A	Adipose_Subcutaneous	distal	0.99	0.266
ENSG00000101188	NTSR1	Adipose_Visceral_Omentum	overall	0.05	0.266
ENSG00000175591	P2RY2	Whole_Blood	female	-0.05	0.266
ENSG00000271646	AC099343.3	Adipose_Visceral_Omentum	rectal	-0.05	0.266
ENSG00000163597	SNHG16	Cells_EBV-transformed_lymphocytes	distal	0.12	0.266
ENSG00000234127	TRIM26	Whole_Blood	colon	0.05	0.266
ENSG00000103064	SLC7A6	Colon_Transverse	colon	0.09	0.266
ENSG00000254810	AP001189.3	Whole_Blood	proximal	-0.04	0.266
ENSG00000140451	PIF1	Whole_Blood	distal	-0.08	0.266
ENSG00000197181	PIWIL2	Adipose_Subcutaneous	rectal	0.03	0.266
ENSG00000272922	AC107294.1	Colon_Sigmoid	colon	0.09	0.266
ENSG00000226180	AC010536.1	Colon_Sigmoid	female	0.04	0.266
ENSG00000184530	C6orf58	Cells_EBV-transformed_lymphocytes	overall	0.04	0.266
ENSG00000183255	PTTG1IP	Adipose_Visceral_Omentum	male	0.03	0.266
ENSG00000130202	NECTIN2	Colon_Sigmoid	colon	0.06	0.266
ENSG00000171236	LRG1	Whole_Blood	female	0.09	0.266
ENSG00000111321	LTBR	Adipose_Subcutaneous	distal	0.02	0.266
ENSG00000245556	SCAMP1-AS1	Colon_Transverse	colon	-0.05	0.266
ENSG00000128039	SRD5A3	Whole_Blood	female	-0.03	0.266
ENSG00000171159	C9orf16	Cells_EBV-transformed_lymphocytes	proximal	-0.07	0.266
ENSG00000197705	KLHL14	Colon_Transverse	proximal	-0.1	0.266
ENSG00000054793	ATP9A	Adipose_Subcutaneous	proximal	-0.21	0.266
ENSG00000138111	MFSD13A	Adipose_Subcutaneous	distal	0.05	0.266
ENSG00000154723	ATP5PF	Cells_EBV-transformed_lymphocytes	female	0.08	0.266
ENSG00000165379	LRFN5	Adipose_Subcutaneous	rectal	-0.07	0.266
ENSG00000047579	DTNBP1	Cells_EBV-transformed_lymphocytes	rectal	-0.03	0.266
ENSG00000233754	AP001628.2	Colon_Sigmoid	overall	-0.03	0.266
ENSG00000116299	KIAA1324	Adipose_Subcutaneous	male	-0.1	0.266
ENSG00000203877	RIPPLY2	Colon_Sigmoid	overall	0.05	0.266
ENSG00000138134	STAMBPL1	Colon_Transverse	female	-0.07	0.266
ENSG00000138002	IFT172	Colon_Sigmoid	overall	0.07	0.266
ENSG00000136933	RABEPK	Whole_Blood	rectal	0.06	0.266
ENSG00000112941	TENT4A	Colon_Sigmoid	colon	0.12	0.266
ENSG00000204387	SNHG32	Adipose_Subcutaneous	male	0.02	0.266
ENSG00000065809	FAM107B	Adipose_Subcutaneous	overall	-0.07	0.266
ENSG00000130427	EPO	Adipose_Subcutaneous	male	0.12	0.266
ENSG00000149295	DRD2	Colon_Transverse	distal	0.12	0.266
ENSG00000270157	AC004918.4	Colon_Transverse	proximal	-0.26	0.266
ENSG00000270130	AC068790.7	Adipose_Subcutaneous	colon	0.08	0.266
ENSG00000239911	PRKAG2-AS1	Adipose_Visceral_Omentum	male	0.12	0.266
ENSG00000197386	HTT	Colon_Transverse	female	-0.59	0.266
ENSG00000142002	DPP9	Adipose_Visceral_Omentum	proximal	0.06	0.266
ENSG00000101150	TPD52L2	Whole_Blood	female	-0.13	0.266
ENSG00000128487	SPECC1	Adipose_Subcutaneous	rectal	0.05	0.266
ENSG00000181894	ZNF329	Whole_Blood	rectal	-0.1	0.266
ENSG00000259826	AC072061.1	Colon_Sigmoid	distal	-0.24	0.266
ENSG00000198915	RASGEF1A	Adipose_Subcutaneous	colon	-0.03	0.266
ENSG00000237813	AC002066.1	Colon_Transverse	rectal	0.12	0.266
ENSG00000273186	AL359091.5	Colon_Sigmoid	colon	0.03	0.266
ENSG00000152348	ATG10	Colon_Transverse	proximal	0.03	0.266
ENSG00000175582	RAB6A	Whole_Blood	overall	0.09	0.266
ENSG00000107021	TBC1D13	Colon_Sigmoid	distal	-0.25	0.266
ENSG00000251257	AC010457.1	Adipose_Visceral_Omentum	proximal	-0.13	0.266
ENSG00000134873	CLDN10	Colon_Transverse	male	-0.03	0.266
ENSG00000109099	PMP22	Adipose_Subcutaneous	rectal	0.16	0.266
ENSG00000182310	SPACA6	Adipose_Subcutaneous	female	-0.1	0.266
ENSG00000167434	CA4	Whole_Blood	colon	0.34	0.266
ENSG00000156502	SUPV3L1	Colon_Transverse	rectal	0.08	0.266
ENSG00000128039	SRD5A3	Cells_EBV-transformed_lymphocytes	female	-0.03	0.266
ENSG00000233757	AC092835.1	Colon_Transverse	male	0.18	0.266
ENSG00000131037	EPS8L1	Colon_Transverse	female	0.07	0.266
ENSG00000173480	ZNF417	Colon_Sigmoid	male	0.03	0.266
ENSG00000248925	AC021087.1	Colon_Transverse	proximal	0.23	0.266
ENSG00000139132	FGD4	Colon_Transverse	distal	-0.24	0.266
ENSG00000130669	PAK4	Cells_EBV-transformed_lymphocytes	overall	-0.03	0.266
ENSG00000070190	DAPP1	Whole_Blood	proximal	0.07	0.266
ENSG00000022556	NLRP2	Adipose_Visceral_Omentum	male	-0.05	0.266
ENSG00000148384	INPP5E	Adipose_Subcutaneous	colon	0.05	0.266
ENSG00000171109	MFN1	Whole_Blood	female	0.03	0.266
ENSG00000215440	NPEPL1	Colon_Transverse	colon	0.06	0.266
ENSG00000127364	TAS2R4	Whole_Blood	male	0.03	0.266
ENSG00000161677	JOSD2	Adipose_Visceral_Omentum	overall	0.05	0.266
ENSG00000153993	SEMA3D	Adipose_Visceral_Omentum	distal	0.21	0.266
ENSG00000231890	DARS-AS1	Colon_Transverse	female	-0.07	0.266
ENSG00000175305	CCNE2	Colon_Sigmoid	colon	-0.1	0.266
ENSG00000070601	FRMPD1	Colon_Sigmoid	proximal	-0.06	0.266
ENSG00000109332	UBE2D3	Cells_EBV-transformed_lymphocytes	overall	0.06	0.266
ENSG00000142197	DOP1B	Adipose_Subcutaneous	colon	-0.04	0.266
ENSG00000104332	SFRP1	Whole_Blood	overall	-0.03	0.266
ENSG00000174851	YIF1A	Whole_Blood	distal	-0.12	0.266
ENSG00000165983	PTER	Adipose_Subcutaneous	proximal	-0.04	0.266
ENSG00000253196	AC083841.1	Colon_Sigmoid	male	-0.03	0.266
ENSG00000120899	PTK2B	Colon_Transverse	colon	0.11	0.266
ENSG00000142675	CNKSR1	Whole_Blood	overall	0.07	0.266
ENSG00000120725	SIL1	Colon_Transverse	male	0.04	0.266
ENSG00000133962	CATSPERB	Colon_Transverse	male	-0.03	0.266
ENSG00000088543	C3orf18	Adipose_Subcutaneous	male	-0.09	0.266
ENSG00000160321	ZNF208	Colon_Sigmoid	colon	0.04	0.266
ENSG00000115257	PCSK4	Whole_Blood	rectal	-0.05	0.266
ENSG00000214530	STARD10	Cells_EBV-transformed_lymphocytes	distal	0.04	0.266
ENSG00000196405	EVL	Whole_Blood	female	-0.13	0.266
ENSG00000163629	PTPN13	Colon_Sigmoid	overall	-0.03	0.266
ENSG00000276449	AC004076.2	Whole_Blood	colon	0.03	0.266
ENSG00000198542	ITGBL1	Adipose_Subcutaneous	distal	0.08	0.266
ENSG00000167210	LOXHD1	Adipose_Visceral_Omentum	rectal	-0.11	0.266
ENSG00000134072	CAMK1	Cells_EBV-transformed_lymphocytes	male	0.05	0.266
ENSG00000158321	AUTS2	Colon_Transverse	rectal	0.09	0.266
ENSG00000188778	ADRB3	Colon_Sigmoid	overall	-0.55	0.266
ENSG00000233296	AC092159.2	Cells_EBV-transformed_lymphocytes	proximal	0.02	0.266
ENSG00000276778	LINC02227	Adipose_Subcutaneous	distal	0.03	0.266
ENSG00000152990	ADGRA3	Adipose_Visceral_Omentum	female	-0.05	0.266
ENSG00000140398	NEIL1	Colon_Sigmoid	female	0.09	0.266
ENSG00000105426	PTPRS	Cells_EBV-transformed_lymphocytes	proximal	0.16	0.266
ENSG00000226419	SLC16A1-AS1	Adipose_Subcutaneous	proximal	0.06	0.266
ENSG00000271335	AL117336.2	Cells_EBV-transformed_lymphocytes	male	0.01	0.266
ENSG00000226194	LINC02519	Adipose_Subcutaneous	male	-0.03	0.266
ENSG00000164306	PRIMPOL	Adipose_Subcutaneous	distal	0.04	0.266
ENSG00000183570	PCBP3	Colon_Transverse	distal	0.03	0.266
ENSG00000145736	GTF2H2	Cells_EBV-transformed_lymphocytes	distal	-0.03	0.266
ENSG00000189060	H1F0	Whole_Blood	overall	0.02	0.266
ENSG00000111615	KRR1	Adipose_Subcutaneous	distal	0.03	0.266
ENSG00000253347	AC040934.1	Adipose_Subcutaneous	overall	-0.22	0.266
ENSG00000120784	ZFP30	Whole_Blood	proximal	-0.04	0.266
ENSG00000228624	HDAC2-AS2	Adipose_Visceral_Omentum	male	0.35	0.266
ENSG00000230628	AL160408.3	Cells_EBV-transformed_lymphocytes	colon	0.05	0.266
ENSG00000154217	PITPNC1	Adipose_Subcutaneous	colon	-0.11	0.266
ENSG00000254789	AC073172.1	Whole_Blood	rectal	-0.04	0.266
ENSG00000273796	BX322562.1	Adipose_Visceral_Omentum	female	-0.05	0.266
ENSG00000185896	LAMP1	Adipose_Visceral_Omentum	male	0.24	0.266
ENSG00000139436	GIT2	Colon_Transverse	overall	0.66	0.266
ENSG00000185896	LAMP1	Whole_Blood	male	0.54	0.266
ENSG00000250829	AC108865.1	Colon_Sigmoid	female	-0.06	0.266
ENSG00000105538	RASIP1	Colon_Sigmoid	distal	0.06	0.266
ENSG00000114026	OGG1	Whole_Blood	distal	0.11	0.266
ENSG00000179397	CATSPERE	Adipose_Visceral_Omentum	proximal	-0.09	0.266
ENSG00000237765	FAM200B	Adipose_Visceral_Omentum	male	-0.07	0.266
ENSG00000143442	POGZ	Adipose_Visceral_Omentum	colon	0.06	0.266
ENSG00000250305	TRMT9B	Adipose_Subcutaneous	colon	-0.11	0.266
ENSG00000007908	SELE	Colon_Sigmoid	colon	-0.06	0.266
ENSG00000128159	TUBGCP6	Adipose_Subcutaneous	female	-0.04	0.266
ENSG00000182952	HMGN4	Adipose_Visceral_Omentum	overall	-0.04	0.266
ENSG00000160214	RRP1	Adipose_Visceral_Omentum	rectal	-0.26	0.266
ENSG00000109794	FAM149A	Adipose_Subcutaneous	proximal	-0.03	0.266
ENSG00000135144	DTX1	Adipose_Subcutaneous	overall	-0.05	0.266
ENSG00000168386	FILIP1L	Adipose_Visceral_Omentum	distal	-0.64	0.266
ENSG00000141527	CARD14	Whole_Blood	overall	0.03	0.266
ENSG00000278727	AC000403.1	Colon_Transverse	overall	-0.05	0.266
ENSG00000183648	NDUFB1	Cells_EBV-transformed_lymphocytes	female	0.12	0.266
ENSG00000185808	PIGP	Cells_EBV-transformed_lymphocytes	female	-0.02	0.266
ENSG00000033627	ATP6V0A1	Colon_Transverse	overall	-0.05	0.266
ENSG00000197045	GMFB	Colon_Transverse	proximal	-0.1	0.266
ENSG00000154174	TOMM70	Whole_Blood	female	-0.05	0.266
ENSG00000273314	AC005229.4	Adipose_Visceral_Omentum	overall	0.06	0.266
ENSG00000105738	SIPA1L3	Colon_Sigmoid	colon	0.06	0.266
ENSG00000185619	PCGF3	Colon_Sigmoid	colon	0.02	0.266
ENSG00000179913	B3GNT3	Adipose_Visceral_Omentum	male	0.03	0.266
ENSG00000128596	CCDC136	Adipose_Visceral_Omentum	overall	0.07	0.266
ENSG00000026103	FAS	Colon_Transverse	male	-0.06	0.266
ENSG00000171806	METTL18	Cells_EBV-transformed_lymphocytes	rectal	-0.02	0.266
ENSG00000126001	CEP250	Colon_Transverse	colon	0.08	0.266
ENSG00000161958	FGF11	Colon_Sigmoid	overall	0.08	0.266
ENSG00000283654	LMLN2	Colon_Sigmoid	male	-0.17	0.266
ENSG00000081019	RSBN1	Colon_Sigmoid	distal	-0.07	0.266
ENSG00000249740	OSMR-AS1	Colon_Sigmoid	proximal	0.06	0.266
ENSG00000175193	PARL	Cells_EBV-transformed_lymphocytes	proximal	0.11	0.266
ENSG00000183662	TAFA1	Colon_Sigmoid	distal	0.05	0.266
ENSG00000178252	WDR6	Adipose_Visceral_Omentum	male	-0.01	0.266
ENSG00000167562	ZNF701	Colon_Transverse	female	0.06	0.266
ENSG00000143498	TAF1A	Whole_Blood	rectal	-0.05	0.266
ENSG00000140577	CRTC3	Whole_Blood	rectal	-0.08	0.266
ENSG00000238018	AC093110.1	Adipose_Visceral_Omentum	rectal	-0.07	0.266
ENSG00000187608	ISG15	Whole_Blood	colon	-0.09	0.266
ENSG00000132749	TESMIN	Colon_Sigmoid	colon	0.04	0.266
ENSG00000157426	AASDH	Adipose_Visceral_Omentum	colon	-0.03	0.266
ENSG00000072832	CRMP1	Colon_Sigmoid	distal	-0.05	0.266
ENSG00000186777	ZNF732	Adipose_Visceral_Omentum	distal	-0.23	0.266
ENSG00000184661	CDCA2	Colon_Sigmoid	colon	0.08	0.266
ENSG00000198373	WWP2	Colon_Transverse	overall	-0.07	0.266
ENSG00000244953	AC087521.1	Colon_Sigmoid	rectal	0.07	0.266
ENSG00000168813	ZNF507	Colon_Sigmoid	distal	-0.04	0.266
ENSG00000135299	ANKRD6	Adipose_Subcutaneous	colon	0.05	0.266
ENSG00000231742	LINC01273	Adipose_Subcutaneous	proximal	-0.03	0.266
ENSG00000231393	AL357874.2	Whole_Blood	proximal	0.36	0.266
ENSG00000057294	PKP2	Colon_Transverse	proximal	-0.06	0.266
ENSG00000175203	DCTN2	Adipose_Visceral_Omentum	proximal	0.3	0.266
ENSG00000148297	MED22	Whole_Blood	overall	-0.01	0.266
ENSG00000182952	HMGN4	Cells_EBV-transformed_lymphocytes	proximal	-0.06	0.266
ENSG00000181722	ZBTB20	Adipose_Visceral_Omentum	colon	-0.05	0.266
ENSG00000204380	PKP4-AS1	Colon_Transverse	colon	-0.09	0.266
ENSG00000168300	PCMTD1	Colon_Transverse	colon	0.07	0.266
ENSG00000048649	RSF1	Cells_EBV-transformed_lymphocytes	female	-0.12	0.266
ENSG00000152518	ZFP36L2	Colon_Sigmoid	male	0.32	0.266
ENSG00000163319	MRPS18C	Colon_Transverse	proximal	-0.08	0.266
ENSG00000240207	AC080013.1	Cells_EBV-transformed_lymphocytes	rectal	-0.05	0.266
ENSG00000135469	COQ10A	Colon_Sigmoid	rectal	-0.39	0.266
ENSG00000061936	SFSWAP	Cells_EBV-transformed_lymphocytes	overall	-0.05	0.266
ENSG00000182057	OGFRP1	Adipose_Subcutaneous	male	0.06	0.266
ENSG00000170439	METTL7B	Adipose_Subcutaneous	female	0.06	0.266
ENSG00000165828	PRAP1	Colon_Transverse	male	-0.14	0.266
ENSG00000117505	DR1	Adipose_Visceral_Omentum	male	0.04	0.266
ENSG00000188112	C6orf132	Adipose_Visceral_Omentum	colon	0.13	0.266
ENSG00000254999	BRK1	Colon_Transverse	male	0.06	0.266
ENSG00000272834	AL022238.3	Whole_Blood	overall	1.26	0.266
ENSG00000109193	SULT1E1	Colon_Transverse	female	0.18	0.266
ENSG00000162746	FCRLB	Colon_Transverse	male	0.09	0.266
ENSG00000119844	AFTPH	Adipose_Subcutaneous	colon	0.23	0.266
ENSG00000245080	MIR3150BHG	Whole_Blood	overall	-0.02	0.266
ENSG00000182873	PRKCZ-AS1	Adipose_Visceral_Omentum	rectal	-0.06	0.266
ENSG00000189067	LITAF	Adipose_Visceral_Omentum	overall	-0.02	0.266
ENSG00000015133	CCDC88C	Colon_Sigmoid	distal	0.11	0.266
ENSG00000125875	TBC1D20	Adipose_Subcutaneous	colon	0.05	0.266
ENSG00000142686	C1orf216	Colon_Transverse	proximal	-0.1	0.266
ENSG00000176783	RUFY1	Adipose_Visceral_Omentum	proximal	0.05	0.266
ENSG00000119414	PPP6C	Adipose_Visceral_Omentum	proximal	-0.06	0.266
ENSG00000259792	AC104758.2	Adipose_Subcutaneous	overall	-0.08	0.266
ENSG00000215915	ATAD3C	Colon_Transverse	overall	-0.06	0.266
ENSG00000251417	AC145285.2	Colon_Sigmoid	overall	-0.02	0.266
ENSG00000154380	ENAH	Adipose_Visceral_Omentum	distal	0.2	0.266
ENSG00000082258	CCNT2	Whole_Blood	rectal	-0.04	0.266
ENSG00000108242	CYP2C18	Colon_Transverse	male	0.44	0.266
ENSG00000203747	FCGR3A	Adipose_Subcutaneous	rectal	-0.39	0.266
ENSG00000177406	AC021054.1	Adipose_Visceral_Omentum	female	0.02	0.266
ENSG00000181610	MRPS23	Colon_Sigmoid	proximal	0.16	0.266
ENSG00000248019	FAM13A-AS1	Cells_EBV-transformed_lymphocytes	proximal	0.1	0.266
ENSG00000267795	SMIM22	Colon_Sigmoid	proximal	-0.09	0.267
ENSG00000231890	DARS-AS1	Whole_Blood	rectal	-0.05	0.267
ENSG00000004534	RBM6	Colon_Sigmoid	distal	-0.02	0.267
ENSG00000148110	MFSD14B	Adipose_Subcutaneous	proximal	-0.06	0.267
ENSG00000124641	MED20	Whole_Blood	proximal	0.11	0.267
ENSG00000249700	SRD5A3-AS1	Colon_Sigmoid	proximal	0.08	0.267
ENSG00000268970	AC022150.2	Cells_EBV-transformed_lymphocytes	overall	0.09	0.267
ENSG00000112029	FBXO5	Adipose_Visceral_Omentum	proximal	-0.12	0.267
ENSG00000178297	TMPRSS9	Adipose_Visceral_Omentum	distal	0.07	0.267
ENSG00000164949	GEM	Adipose_Visceral_Omentum	rectal	0.11	0.267
ENSG00000117625	RCOR3	Cells_EBV-transformed_lymphocytes	proximal	0.16	0.267
ENSG00000125534	PPDPF	Colon_Sigmoid	distal	0.04	0.267
ENSG00000090487	SPG21	Adipose_Visceral_Omentum	overall	0.01	0.267
ENSG00000179051	RCC2	Whole_Blood	distal	0.11	0.267
ENSG00000197943	PLCG2	Whole_Blood	overall	-0.08	0.267
ENSG00000166002	SMCO4	Adipose_Visceral_Omentum	colon	0.1	0.267
ENSG00000187189	TSPYL4	Colon_Transverse	male	0.06	0.267
ENSG00000189241	TSPYL1	Adipose_Subcutaneous	distal	0.04	0.267
ENSG00000145332	KLHL8	Adipose_Visceral_Omentum	distal	-0.11	0.267
ENSG00000273382	AL356488.3	Colon_Transverse	proximal	0.15	0.267
ENSG00000235209	AL022318.1	Colon_Sigmoid	distal	0.03	0.267
ENSG00000144746	ARL6IP5	Adipose_Visceral_Omentum	colon	0.02	0.267
ENSG00000277462	ZNF670	Colon_Sigmoid	proximal	-0.03	0.267
ENSG00000096996	IL12RB1	Cells_EBV-transformed_lymphocytes	male	0.03	0.267
ENSG00000230746	AC006007.1	Colon_Sigmoid	rectal	0.07	0.267
ENSG00000273328	AC099329.2	Colon_Transverse	male	0.06	0.267
ENSG00000258745	AL358334.3	Adipose_Subcutaneous	overall	0.17	0.267
ENSG00000251417	AC145285.2	Adipose_Visceral_Omentum	overall	-0.02	0.267
ENSG00000100580	TMED8	Adipose_Subcutaneous	overall	-0.04	0.267
ENSG00000240005	STIM2-AS1	Cells_EBV-transformed_lymphocytes	proximal	0.02	0.267
ENSG00000269994	AL513318.2	Adipose_Subcutaneous	rectal	-0.31	0.267
ENSG00000068078	FGFR3	Colon_Transverse	colon	0.05	0.267
ENSG00000178826	TMEM139	Colon_Sigmoid	female	0.14	0.267
ENSG00000228203	RNF144A-AS1	Whole_Blood	female	-0.11	0.267
ENSG00000236682	MAP3K2-DT	Adipose_Subcutaneous	distal	0.02	0.267
ENSG00000196689	TRPV1	Adipose_Subcutaneous	male	0.05	0.267
ENSG00000260070	AC006960.3	Whole_Blood	proximal	0.06	0.267
ENSG00000274523	RCC1L	Whole_Blood	rectal	-0.08	0.267
ENSG00000178078	STAP2	Whole_Blood	colon	0.03	0.267
ENSG00000152061	RABGAP1L	Colon_Transverse	distal	-0.07	0.267
ENSG00000137563	GGH	Adipose_Subcutaneous	colon	0.02	0.267
ENSG00000018510	AGPS	Colon_Sigmoid	overall	0.03	0.267
ENSG00000170049	KCNAB3	Adipose_Subcutaneous	colon	0.03	0.267
ENSG00000261123	AC009065.5	Adipose_Subcutaneous	colon	169.71	0.267
ENSG00000261123	AC009065.5	Adipose_Visceral_Omentum	colon	2.5	0.267
ENSG00000176769	TCERG1L	Adipose_Visceral_Omentum	overall	-0.09	0.267
ENSG00000069812	HES2	Colon_Transverse	distal	0.75	0.267
ENSG00000103248	MTHFSD	Colon_Transverse	female	1.91	0.267
ENSG00000189316	AC073349.1	Colon_Sigmoid	female	0.02	0.267
ENSG00000204516	MICB	Adipose_Visceral_Omentum	male	-0.02	0.267
ENSG00000234753	FOXP4-AS1	Adipose_Subcutaneous	rectal	-0.35	0.267
ENSG00000197813	AC011450.1	Whole_Blood	rectal	0.05	0.267
ENSG00000187735	TCEA1	Adipose_Subcutaneous	proximal	0.19	0.267
ENSG00000279622	AC025280.2	Colon_Transverse	distal	-0.04	0.267
ENSG00000184207	PGP	Colon_Transverse	distal	-0.07	0.267
ENSG00000166228	PCBD1	Colon_Transverse	overall	-0.03	0.267
ENSG00000110514	MADD	Adipose_Visceral_Omentum	female	0.07	0.267
ENSG00000092020	PPP2R3C	Cells_EBV-transformed_lymphocytes	female	0.03	0.267
ENSG00000133103	COG6	Cells_EBV-transformed_lymphocytes	colon	-0.04	0.267
ENSG00000169413	RNASE6	Adipose_Visceral_Omentum	rectal	0.06	0.267
ENSG00000123933	MXD4	Adipose_Visceral_Omentum	male	-0.36	0.267
ENSG00000205927	OLIG2	Whole_Blood	male	0.05	0.267
ENSG00000222017	AC011997.1	Cells_EBV-transformed_lymphocytes	male	-0.04	0.267
ENSG00000281021	AL078581.4	Colon_Transverse	rectal	-0.17	0.267
ENSG00000228274	AL021707.2	Adipose_Visceral_Omentum	colon	0.05	0.267
ENSG00000092067	CEBPE	Adipose_Visceral_Omentum	colon	-0.12	0.267
ENSG00000197562	RAB40C	Whole_Blood	distal	0.05	0.267
ENSG00000164142	FAM160A1	Colon_Transverse	male	-0.13	0.267
ENSG00000100156	SLC16A8	Adipose_Visceral_Omentum	rectal	0.11	0.267
ENSG00000185261	KIAA0825	Whole_Blood	rectal	-0.04	0.267
ENSG00000256073	URB1-AS1	Colon_Sigmoid	distal	-0.1	0.267
ENSG00000186231	KLHL32	Colon_Sigmoid	proximal	-0.07	0.267
ENSG00000140107	SLC25A47	Whole_Blood	male	0.07	0.267
ENSG00000245164	LINC00861	Whole_Blood	female	0.15	0.267
ENSG00000105609	LILRB5	Cells_EBV-transformed_lymphocytes	overall	-0.06	0.267
ENSG00000162298	SYVN1	Colon_Sigmoid	rectal	0.29	0.267
ENSG00000150760	DOCK1	Adipose_Subcutaneous	colon	-0.07	0.267
ENSG00000162804	SNED1	Whole_Blood	rectal	-0.06	0.267
ENSG00000196792	STRN3	Cells_EBV-transformed_lymphocytes	female	0.08	0.267
ENSG00000061337	LZTS1	Colon_Transverse	rectal	0.05	0.267
ENSG00000115993	TRAK2	Colon_Transverse	proximal	-0.53	0.267
ENSG00000172640	OR10AD1	Colon_Sigmoid	rectal	0.1	0.267
ENSG00000145103	ILDR1	Colon_Transverse	distal	-0.15	0.267
ENSG00000141562	NARF	Colon_Transverse	distal	0.03	0.267
ENSG00000137713	PPP2R1B	Whole_Blood	overall	0.03	0.267
ENSG00000213015	ZNF580	Whole_Blood	rectal	0.13	0.267
ENSG00000196812	ZSCAN16	Adipose_Subcutaneous	male	-0.21	0.267
ENSG00000206432	TMEM200C	Colon_Sigmoid	overall	-0.09	0.267
ENSG00000162076	FLYWCH2	Whole_Blood	proximal	0.03	0.267
ENSG00000160190	SLC37A1	Whole_Blood	colon	-0.16	0.267
ENSG00000108771	DHX58	Whole_Blood	rectal	0.06	0.267
ENSG00000197614	MFAP5	Adipose_Subcutaneous	female	0.15	0.267
ENSG00000132744	ACY3	Cells_EBV-transformed_lymphocytes	female	-0.49	0.267
ENSG00000136522	MRPL47	Colon_Transverse	distal	0.09	0.267
ENSG00000019102	VSIG2	Colon_Sigmoid	rectal	0.07	0.267
ENSG00000100124	ANKRD54	Colon_Sigmoid	proximal	0.03	0.267
ENSG00000142675	CNKSR1	Whole_Blood	colon	0.08	0.267
ENSG00000184056	VPS33B	Adipose_Visceral_Omentum	overall	-0.04	0.267
ENSG00000184497	TMEM255B	Adipose_Visceral_Omentum	colon	0.06	0.267
ENSG00000175416	CLTB	Cells_EBV-transformed_lymphocytes	distal	0.04	0.267
ENSG00000141446	ESCO1	Colon_Sigmoid	distal	0.1	0.267
ENSG00000153339	TRAPPC8	Whole_Blood	female	-0.16	0.267
ENSG00000174373	RALGAPA1	Adipose_Subcutaneous	overall	-0.02	0.267
ENSG00000113211	PCDHB6	Adipose_Subcutaneous	distal	0.07	0.267
ENSG00000188766	SPRED3	Colon_Sigmoid	distal	-0.11	0.267
ENSG00000267152	AC093227.1	Colon_Transverse	female	-0.11	0.267
ENSG00000108799	EZH1	Colon_Transverse	proximal	0.08	0.267
ENSG00000261737	AL049597.2	Adipose_Visceral_Omentum	female	0.25	0.267
ENSG00000260135	MMP2-AS1	Cells_EBV-transformed_lymphocytes	male	-0.02	0.267
ENSG00000227782	AC002553.1	Colon_Transverse	female	-0.15	0.267
ENSG00000174483	BBS1	Adipose_Visceral_Omentum	rectal	0.08	0.267
ENSG00000256633	AP005019.1	Adipose_Visceral_Omentum	female	-0.11	0.267
ENSG00000113328	CCNG1	Colon_Transverse	distal	-0.1	0.267
ENSG00000152467	ZSCAN1	Adipose_Visceral_Omentum	proximal	-0.07	0.267
ENSG00000245532	NEAT1	Colon_Transverse	female	-0.02	0.267
ENSG00000270344	POC1B-AS1	Cells_EBV-transformed_lymphocytes	colon	0.05	0.267
ENSG00000172878	METAP1D	Adipose_Visceral_Omentum	male	0.06	0.267
ENSG00000214548	MEG3	Adipose_Visceral_Omentum	overall	0.14	0.267
ENSG00000119599	DCAF4	Colon_Transverse	overall	0.02	0.267
ENSG00000226091	LINC00937	Adipose_Subcutaneous	overall	-0.04	0.267
ENSG00000115827	DCAF17	Colon_Transverse	male	-0.12	0.267
ENSG00000030419	IKZF2	Adipose_Subcutaneous	proximal	-0.18	0.267
ENSG00000170439	METTL7B	Adipose_Visceral_Omentum	female	0.06	0.267
ENSG00000122705	CLTA	Colon_Sigmoid	overall	0.06	0.267
ENSG00000224259	LINC01133	Colon_Sigmoid	rectal	-0.06	0.267
ENSG00000168234	TTC39C	Colon_Sigmoid	female	-0.06	0.267
ENSG00000260273	AL359711.2	Cells_EBV-transformed_lymphocytes	overall	-0.33	0.267
ENSG00000278107	AC027575.2	Colon_Transverse	proximal	0.06	0.267
ENSG00000106070	GRB10	Colon_Sigmoid	rectal	-0.37	0.267
ENSG00000122512	PMS2	Cells_EBV-transformed_lymphocytes	overall	-0.04	0.267
ENSG00000173262	SLC2A14	Colon_Transverse	rectal	-0.05	0.267
ENSG00000129925	TMEM8A	Adipose_Visceral_Omentum	distal	-0.07	0.267
ENSG00000125779	PANK2	Colon_Sigmoid	rectal	0.24	0.267
ENSG00000270179	AP002840.2	Adipose_Visceral_Omentum	male	0.03	0.267
ENSG00000253133	AC009630.1	Adipose_Subcutaneous	male	-0.15	0.267
ENSG00000076201	PTPN23	Adipose_Subcutaneous	distal	-0.11	0.267
ENSG00000107362	ABHD17B	Colon_Sigmoid	rectal	0.14	0.267
ENSG00000125514	LINC00029	Cells_EBV-transformed_lymphocytes	male	-0.05	0.267
ENSG00000132603	NIP7	Cells_EBV-transformed_lymphocytes	distal	0.16	0.267
ENSG00000168936	TMEM129	Cells_EBV-transformed_lymphocytes	colon	0.03	0.267
ENSG00000152467	ZSCAN1	Colon_Sigmoid	proximal	-0.1	0.267
ENSG00000254604	AP002336.2	Colon_Sigmoid	rectal	-0.2	0.267
ENSG00000128294	TPST2	Colon_Sigmoid	overall	0.04	0.267
ENSG00000142733	MAP3K6	Colon_Sigmoid	distal	0.06	0.267
ENSG00000204277	LINC01993	Adipose_Subcutaneous	male	0.04	0.267
ENSG00000186340	THBS2	Adipose_Subcutaneous	overall	-0.7	0.267
ENSG00000061938	TNK2	Cells_EBV-transformed_lymphocytes	overall	0.49	0.267
ENSG00000126522	ASL	Colon_Transverse	proximal	-0.1	0.267
ENSG00000091073	DTX2	Colon_Transverse	male	0.04	0.267
ENSG00000260645	AL359715.2	Colon_Sigmoid	colon	-0.09	0.267
ENSG00000088305	DNMT3B	Colon_Sigmoid	overall	-0.04	0.267
ENSG00000005001	PRSS22	Whole_Blood	male	0.09	0.267
ENSG00000010361	FUZ	Adipose_Visceral_Omentum	colon	0.05	0.267
ENSG00000181798	LINC00471	Colon_Sigmoid	proximal	-0.03	0.267
ENSG00000149090	PAMR1	Adipose_Visceral_Omentum	colon	-0.06	0.267
ENSG00000152942	RAD17	Colon_Sigmoid	proximal	0.06	0.267
ENSG00000147854	UHRF2	Adipose_Visceral_Omentum	overall	-0.05	0.267
ENSG00000073331	ALPK1	Colon_Transverse	male	0.04	0.267
ENSG00000174373	RALGAPA1	Colon_Transverse	overall	-0.02	0.267
ENSG00000254245	PCDHGA3	Colon_Sigmoid	female	-0.21	0.267
ENSG00000151148	UBE3B	Adipose_Visceral_Omentum	female	0.22	0.267
ENSG00000234883	MIR155HG	Colon_Transverse	proximal	0.27	0.267
ENSG00000187595	ZNF385C	Adipose_Subcutaneous	colon	0.31	0.267
ENSG00000224965	LINC02586	Colon_Transverse	colon	-0.11	0.267
ENSG00000168427	KLHL30	Colon_Sigmoid	male	-0.03	0.267
ENSG00000272341	AL137003.2	Colon_Sigmoid	colon	-0.08	0.267
ENSG00000110448	CD5	Whole_Blood	male	0.11	0.267
ENSG00000164305	CASP3	Adipose_Subcutaneous	male	0.04	0.267
ENSG00000143994	ABHD1	Adipose_Visceral_Omentum	male	0.08	0.267
ENSG00000066629	EML1	Colon_Transverse	proximal	0.12	0.267
ENSG00000130881	LRP3	Adipose_Visceral_Omentum	rectal	-0.1	0.267
ENSG00000132970	WASF3	Whole_Blood	distal	-0.09	0.267
ENSG00000264745	TTC39C-AS1	Cells_EBV-transformed_lymphocytes	rectal	-0.04	0.267
ENSG00000215644	GCGR	Adipose_Subcutaneous	colon	0.04	0.267
ENSG00000105640	RPL18A	Colon_Transverse	female	-0.1	0.267
ENSG00000257582	LINC01475	Colon_Transverse	proximal	-0.02	0.267
ENSG00000196388	INCA1	Whole_Blood	proximal	-0.07	0.267
ENSG00000182809	CRIP2	Adipose_Visceral_Omentum	distal	-0.25	0.267
ENSG00000214967	NPIPA7	Colon_Transverse	female	0.41	0.267
ENSG00000229771	AL035665.1	Colon_Sigmoid	male	-0.22	0.267
ENSG00000141627	DYM	Adipose_Subcutaneous	proximal	-0.12	0.267
ENSG00000135643	KCNMB4	Colon_Transverse	rectal	0.1	0.267
ENSG00000126067	PSMB2	Colon_Transverse	male	-0.13	0.267
ENSG00000180104	EXOC3	Colon_Sigmoid	rectal	-0.03	0.267
ENSG00000241679	AC018450.1	Adipose_Visceral_Omentum	proximal	0.04	0.267
ENSG00000128274	A4GALT	Colon_Sigmoid	overall	-0.03	0.267
ENSG00000261103	AC009063.3	Colon_Sigmoid	rectal	-0.05	0.267
ENSG00000141562	NARF	Colon_Sigmoid	distal	0.03	0.267
ENSG00000254852	NPIPA2	Colon_Transverse	overall	0.07	0.267
ENSG00000076258	FMO4	Colon_Sigmoid	male	-0.05	0.267
ENSG00000162104	ADCY9	Cells_EBV-transformed_lymphocytes	colon	0.09	0.267
ENSG00000256574	OR13A1	Adipose_Subcutaneous	male	-0.13	0.267
ENSG00000106554	CHCHD3	Whole_Blood	male	0.07	0.267
ENSG00000198796	ALPK2	Colon_Sigmoid	male	0.15	0.267
ENSG00000235169	SMIM1	Adipose_Subcutaneous	male	0.07	0.267
ENSG00000224307	AL161785.1	Colon_Transverse	female	0.07	0.267
ENSG00000146247	PHIP	Cells_EBV-transformed_lymphocytes	male	-0.31	0.267
ENSG00000166199	ALKBH3	Colon_Sigmoid	female	0.36	0.267
ENSG00000108219	TSPAN14	Whole_Blood	overall	-0.04	0.267
ENSG00000085733	CTTN	Cells_EBV-transformed_lymphocytes	male	0.12	0.267
ENSG00000122863	CHST3	Colon_Transverse	colon	-0.07	0.267
ENSG00000244754	N4BP2L2	Colon_Sigmoid	distal	-0.07	0.267
ENSG00000152467	ZSCAN1	Adipose_Visceral_Omentum	colon	-0.06	0.267
ENSG00000099904	ZDHHC8	Colon_Transverse	male	-0.21	0.267
ENSG00000105220	GPI	Colon_Transverse	overall	-0.36	0.267
ENSG00000165689	ENTR1	Cells_EBV-transformed_lymphocytes	rectal	0.06	0.267
ENSG00000102466	FGF14	Colon_Sigmoid	distal	-0.09	0.267
ENSG00000182013	PNMA8A	Whole_Blood	overall	-0.01	0.267
ENSG00000187033	SAMD7	Cells_EBV-transformed_lymphocytes	female	-0.08	0.267
ENSG00000130413	STK33	Adipose_Visceral_Omentum	proximal	-0.06	0.267
ENSG00000155729	KCTD18	Cells_EBV-transformed_lymphocytes	female	-0.07	0.267
ENSG00000145687	SSBP2	Adipose_Subcutaneous	female	-0.06	0.267
ENSG00000244038	DDOST	Whole_Blood	distal	0.08	0.267
ENSG00000141429	GALNT1	Cells_EBV-transformed_lymphocytes	rectal	-0.07	0.267
ENSG00000226578	AL132657.1	Colon_Sigmoid	proximal	-0.02	0.267
ENSG00000152467	ZSCAN1	Adipose_Subcutaneous	colon	-0.08	0.267
ENSG00000019169	MARCO	Colon_Transverse	proximal	-0.09	0.267
ENSG00000166582	CENPV	Whole_Blood	colon	0.03	0.267
ENSG00000169026	SLC49A3	Colon_Sigmoid	overall	0.02	0.267
ENSG00000227057	WDR46	Adipose_Visceral_Omentum	distal	0.06	0.267
ENSG00000119185	ITGB1BP1	Adipose_Subcutaneous	overall	-0.05	0.267
ENSG00000262903	AC027796.4	Colon_Transverse	overall	-0.03	0.267
ENSG00000002933	TMEM176A	Whole_Blood	overall	0.01	0.267
ENSG00000103043	VAC14	Adipose_Subcutaneous	overall	0.07	0.267
ENSG00000176953	NFATC2IP	Colon_Sigmoid	rectal	0.08	0.267
ENSG00000135916	ITM2C	Colon_Sigmoid	colon	0.08	0.267
ENSG00000106771	TMEM245	Adipose_Visceral_Omentum	overall	0.02	0.267
ENSG00000139133	ALG10	Adipose_Visceral_Omentum	rectal	-0.07	0.267
ENSG00000104979	C19orf53	Colon_Sigmoid	proximal	0.05	0.267
ENSG00000149656	LINC00266-1	Colon_Sigmoid	overall	0.04	0.267
ENSG00000101017	CD40	Adipose_Visceral_Omentum	female	-0.04	0.267
ENSG00000112640	PPP2R5D	Adipose_Visceral_Omentum	proximal	-0.21	0.267
ENSG00000101745	ANKRD12	Whole_Blood	female	-0.04	0.267
ENSG00000170876	TMEM43	Colon_Transverse	colon	0.07	0.267
ENSG00000141562	NARF	Colon_Transverse	colon	0.02	0.267
ENSG00000171861	MRM3	Adipose_Subcutaneous	distal	0.08	0.267
ENSG00000174684	B4GAT1	Whole_Blood	proximal	-0.09	0.267
ENSG00000170006	TMEM154	Whole_Blood	distal	-0.18	0.267
ENSG00000107611	CUBN	Adipose_Visceral_Omentum	female	0.04	0.267
ENSG00000176396	EID2	Adipose_Subcutaneous	rectal	-0.06	0.267
ENSG00000165637	VDAC2	Cells_EBV-transformed_lymphocytes	colon	-0.04	0.267
ENSG00000165271	NOL6	Cells_EBV-transformed_lymphocytes	proximal	0.03	0.267
ENSG00000137770	CTDSPL2	Adipose_Visceral_Omentum	rectal	0.3	0.267
ENSG00000150433	TMEM218	Adipose_Subcutaneous	male	0.05	0.267
ENSG00000176953	NFATC2IP	Adipose_Visceral_Omentum	rectal	0.08	0.267
ENSG00000132603	NIP7	Adipose_Visceral_Omentum	overall	0.08	0.267
ENSG00000262777	AC032044.1	Adipose_Subcutaneous	colon	-0.24	0.267
ENSG00000162066	AMDHD2	Colon_Sigmoid	distal	-0.06	0.267
ENSG00000251136	AF117829.1	Colon_Transverse	rectal	0.04	0.267
ENSG00000278540	ACACA	Adipose_Visceral_Omentum	proximal	-0.33	0.267
ENSG00000123552	USP45	Colon_Sigmoid	rectal	0.06	0.267
ENSG00000139187	KLRG1	Adipose_Subcutaneous	female	0.03	0.267
ENSG00000186318	BACE1	Adipose_Subcutaneous	male	0.11	0.267
ENSG00000187147	RNF220	Whole_Blood	overall	0.11	0.267
ENSG00000213923	CSNK1E	Colon_Sigmoid	rectal	0.16	0.267
ENSG00000122008	POLK	Adipose_Visceral_Omentum	colon	-0.06	0.267
ENSG00000105576	TNPO2	Adipose_Subcutaneous	male	-0.04	0.267
ENSG00000108963	DPH1	Colon_Transverse	overall	-0.03	0.267
ENSG00000135525	MAP7	Adipose_Subcutaneous	overall	0.02	0.267
ENSG00000182952	HMGN4	Colon_Transverse	female	-0.04	0.267
ENSG00000167123	CERCAM	Colon_Sigmoid	rectal	-0.07	0.267
ENSG00000128487	SPECC1	Colon_Sigmoid	male	0.05	0.267
ENSG00000261839	AL358933.1	Adipose_Subcutaneous	male	0.21	0.267
ENSG00000138771	SHROOM3	Adipose_Subcutaneous	rectal	-0.21	0.267
ENSG00000268833	AC243967.2	Whole_Blood	distal	-0.08	0.267
ENSG00000180822	PSMG4	Whole_Blood	distal	0.03	0.267
ENSG00000162650	ATXN7L2	Colon_Transverse	proximal	0.1	0.267
ENSG00000159082	SYNJ1	Adipose_Visceral_Omentum	male	0.1	0.267
ENSG00000120733	KDM3B	Adipose_Visceral_Omentum	colon	0.05	0.267
ENSG00000157837	SPPL3	Adipose_Visceral_Omentum	distal	0.05	0.267
ENSG00000159337	PLA2G4D	Colon_Transverse	female	-0.09	0.267
ENSG00000163629	PTPN13	Colon_Transverse	female	-0.08	0.267
ENSG00000139651	ZNF740	Cells_EBV-transformed_lymphocytes	distal	0.05	0.267
ENSG00000163001	CFAP36	Adipose_Subcutaneous	colon	0.05	0.267
ENSG00000135899	SP110	Colon_Sigmoid	female	0.05	0.267
ENSG00000165072	MAMDC2	Colon_Sigmoid	colon	0.13	0.267
ENSG00000122223	CD244	Cells_EBV-transformed_lymphocytes	overall	-0.02	0.267
ENSG00000135775	COG2	Colon_Sigmoid	colon	0.08	0.267
ENSG00000182154	MRPL41	Whole_Blood	distal	0.12	0.267
ENSG00000104442	ARMC1	Colon_Transverse	male	0.05	0.267
ENSG00000012983	MAP4K5	Colon_Transverse	overall	0.07	0.267
ENSG00000114812	VIPR1	Adipose_Subcutaneous	distal	0.15	0.267
ENSG00000168014	C2CD3	Colon_Sigmoid	distal	0.06	0.267
ENSG00000132286	TIMM10B	Adipose_Subcutaneous	proximal	0.06	0.267
ENSG00000244063	AC104653.2	Cells_EBV-transformed_lymphocytes	proximal	-0.05	0.267
ENSG00000006530	AGK	Adipose_Visceral_Omentum	male	-0.22	0.267
ENSG00000099968	BCL2L13	Whole_Blood	proximal	-0.04	0.267
ENSG00000207652	MIR621	Cells_EBV-transformed_lymphocytes	distal	0.06	0.267
ENSG00000149196	HIKESHI	Whole_Blood	colon	0.05	0.267
ENSG00000225075	AL603832.1	Colon_Sigmoid	male	-0.17	0.267
ENSG00000162711	NLRP3	Whole_Blood	colon	-0.08	0.267
ENSG00000130429	ARPC1B	Adipose_Visceral_Omentum	proximal	0.98	0.267
ENSG00000236209	AC104135.1	Adipose_Subcutaneous	rectal	-0.02	0.267
ENSG00000169862	CTNND2	Cells_EBV-transformed_lymphocytes	male	0.06	0.267
ENSG00000175764	TTLL11	Colon_Transverse	rectal	0.1	0.267
ENSG00000161509	GRIN2C	Colon_Sigmoid	rectal	0.05	0.267
ENSG00000184347	SLIT3	Adipose_Visceral_Omentum	proximal	0.17	0.267
ENSG00000124762	CDKN1A	Colon_Sigmoid	rectal	0.07	0.267
ENSG00000248049	UBA6-AS1	Adipose_Subcutaneous	colon	-0.1	0.267
ENSG00000181915	ADO	Cells_EBV-transformed_lymphocytes	male	0.07	0.267
ENSG00000205426	KRT81	Whole_Blood	distal	0.11	0.267
ENSG00000196071	OR2L13	Colon_Transverse	colon	0.04	0.267
ENSG00000108556	CHRNE	Adipose_Subcutaneous	male	-0.02	0.267
ENSG00000164008	C1orf50	Colon_Transverse	distal	0.07	0.267
ENSG00000051523	CYBA	Adipose_Visceral_Omentum	rectal	0.05	0.267
ENSG00000184014	DENND5A	Adipose_Subcutaneous	distal	-0.05	0.267
ENSG00000111490	TBC1D30	Adipose_Subcutaneous	rectal	0.2	0.267
ENSG00000240230	COX19	Colon_Sigmoid	distal	-0.11	0.267
ENSG00000137216	TMEM63B	Adipose_Subcutaneous	proximal	-0.14	0.267
ENSG00000182533	CAV3	Adipose_Visceral_Omentum	overall	0.03	0.267
ENSG00000105053	VRK3	Adipose_Subcutaneous	female	-0.21	0.267
ENSG00000166546	BEAN1	Colon_Sigmoid	rectal	-0.09	0.267
ENSG00000153832	FBXO36	Colon_Sigmoid	distal	-0.05	0.267
ENSG00000134873	CLDN10	Colon_Sigmoid	proximal	-0.05	0.267
ENSG00000136152	COG3	Whole_Blood	female	-0.13	0.267
ENSG00000067836	ROGDI	Whole_Blood	male	0.03	0.267
ENSG00000268257	AIRN	Whole_Blood	male	-0.11	0.267
ENSG00000181873	IBA57	Adipose_Visceral_Omentum	distal	-0.2	0.267
ENSG00000054179	ENTPD2	Colon_Sigmoid	male	0.12	0.267
ENSG00000144596	GRIP2	Colon_Transverse	male	0.04	0.267
ENSG00000278703	AC100847.1	Colon_Transverse	proximal	-0.1	0.267
ENSG00000261294	AC120498.6	Adipose_Subcutaneous	male	0.08	0.267
ENSG00000181284	TMEM102	Adipose_Subcutaneous	proximal	-0.36	0.267
ENSG00000049245	VAMP3	Adipose_Subcutaneous	rectal	-0.05	0.267
ENSG00000237188	AC242426.2	Colon_Transverse	distal	-0.05	0.267
ENSG00000259772	AC012236.1	Colon_Transverse	rectal	0.07	0.267
ENSG00000131067	GGT7	Colon_Sigmoid	distal	0.1	0.267
ENSG00000181458	TMEM45A	Whole_Blood	proximal	0.08	0.267
ENSG00000176783	RUFY1	Colon_Sigmoid	proximal	0.05	0.267
ENSG00000167881	SRP68	Adipose_Subcutaneous	distal	0.08	0.267
ENSG00000131471	AOC3	Colon_Sigmoid	male	-0.11	0.267
ENSG00000138029	HADHB	Whole_Blood	distal	0.14	0.267
ENSG00000269938	AC068790.2	Cells_EBV-transformed_lymphocytes	female	0.04	0.267
ENSG00000205560	CPT1B	Cells_EBV-transformed_lymphocytes	female	-0.03	0.267
ENSG00000173327	MAP3K11	Colon_Sigmoid	colon	-0.02	0.267
ENSG00000228677	TTC3-AS1	Adipose_Subcutaneous	male	0.17	0.267
ENSG00000166173	LARP6	Colon_Sigmoid	distal	-0.09	0.267
ENSG00000071242	RPS6KA2	Colon_Sigmoid	female	0.34	0.267
ENSG00000232931	LINC00342	Adipose_Subcutaneous	distal	-0.24	0.267
ENSG00000151240	DIP2C	Colon_Sigmoid	rectal	-0.05	0.267
ENSG00000125648	SLC25A23	Adipose_Subcutaneous	female	-0.06	0.267
ENSG00000107679	PLEKHA1	Cells_EBV-transformed_lymphocytes	proximal	-0.04	0.267
ENSG00000254999	BRK1	Adipose_Visceral_Omentum	overall	0.03	0.267
ENSG00000135540	NHSL1	Colon_Transverse	male	-0.06	0.267
ENSG00000178773	CPNE7	Adipose_Visceral_Omentum	overall	0.05	0.267
ENSG00000276023	DUSP14	Cells_EBV-transformed_lymphocytes	distal	-0.05	0.267
ENSG00000197746	PSAP	Colon_Sigmoid	female	-0.06	0.267
ENSG00000214102	WEE2	Colon_Sigmoid	male	0.09	0.267
ENSG00000123200	ZC3H13	Colon_Transverse	colon	0.06	0.267
ENSG00000261656	BEAN1-AS1	Whole_Blood	colon	0.02	0.267
ENSG00000184949	FAM227A	Colon_Sigmoid	rectal	-0.04	0.267
ENSG00000198917	SPOUT1	Cells_EBV-transformed_lymphocytes	male	-0.02	0.267
ENSG00000232063	AL691447.2	Colon_Sigmoid	overall	-0.02	0.267
ENSG00000137760	ALKBH8	Adipose_Visceral_Omentum	rectal	-0.06	0.267
ENSG00000175482	POLD4	Colon_Sigmoid	distal	-0.17	0.267
ENSG00000111752	PHC1	Adipose_Visceral_Omentum	rectal	0.04	0.267
ENSG00000267466	AC021683.1	Colon_Sigmoid	overall	0.02	0.267
ENSG00000101160	CTSZ	Colon_Transverse	rectal	0.07	0.267
ENSG00000125629	INSIG2	Whole_Blood	overall	-0.02	0.267
ENSG00000059122	FLYWCH1	Colon_Transverse	female	-0.01	0.267
ENSG00000119401	TRIM32	Whole_Blood	overall	-0.07	0.267
ENSG00000183354	KIAA2026	Adipose_Visceral_Omentum	male	0.26	0.267
ENSG00000039600	SOX30	Adipose_Visceral_Omentum	colon	-0.12	0.267
ENSG00000112306	RPS12	Colon_Sigmoid	rectal	0.23	0.267
ENSG00000175787	ZNF169	Colon_Transverse	distal	-0.18	0.267
ENSG00000253200	AC037459.2	Colon_Sigmoid	colon	-0.08	0.267
ENSG00000128268	MGAT3	Colon_Sigmoid	distal	0.13	0.267
ENSG00000116688	MFN2	Whole_Blood	colon	-0.01	0.267
ENSG00000136935	GOLGA1	Adipose_Subcutaneous	male	0.05	0.267
ENSG00000116983	HPCAL4	Colon_Sigmoid	female	0.18	0.267
ENSG00000106113	CRHR2	Adipose_Visceral_Omentum	female	0.02	0.267
ENSG00000236423	LINC01134	Whole_Blood	male	0.1	0.267
ENSG00000276633	AJ011931.1	Colon_Transverse	colon	0.06	0.267
ENSG00000244607	CCDC13	Cells_EBV-transformed_lymphocytes	proximal	0.04	0.267
ENSG00000100320	RBFOX2	Adipose_Subcutaneous	female	-0.12	0.267
ENSG00000128923	MINDY2	Adipose_Subcutaneous	overall	0.06	0.267
ENSG00000164068	RNF123	Colon_Sigmoid	distal	0.02	0.267
ENSG00000117528	ABCD3	Colon_Sigmoid	male	0.02	0.267
ENSG00000156968	MPV17L	Colon_Transverse	overall	-0.25	0.267
ENSG00000013375	PGM3	Whole_Blood	colon	0.21	0.267
ENSG00000136783	NIPSNAP3A	Adipose_Subcutaneous	distal	0.03	0.267
ENSG00000140279	DUOX2	Adipose_Subcutaneous	overall	0.39	0.267
ENSG00000137574	TGS1	Whole_Blood	male	0.06	0.267
ENSG00000176915	ANKLE2	Colon_Sigmoid	distal	0.03	0.267
ENSG00000164941	INTS8	Adipose_Visceral_Omentum	male	-0.05	0.267
ENSG00000163032	VSNL1	Colon_Transverse	female	-0.29	0.267
ENSG00000113368	LMNB1	Whole_Blood	colon	-0.05	0.267
ENSG00000089818	NECAP1	Cells_EBV-transformed_lymphocytes	rectal	0.04	0.267
ENSG00000273216	AC002059.1	Whole_Blood	female	0.11	0.267
ENSG00000188312	CENPP	Whole_Blood	proximal	0.05	0.267
ENSG00000149923	PPP4C	Adipose_Visceral_Omentum	distal	-0.16	0.267
ENSG00000257831	AL136418.1	Adipose_Subcutaneous	colon	0.29	0.267
ENSG00000230733	AC092171.2	Colon_Transverse	male	0.23	0.267
ENSG00000273381	AL158071.5	Colon_Transverse	male	-0.11	0.267
ENSG00000197712	FAM114A1	Adipose_Subcutaneous	male	-0.03	0.267
ENSG00000135720	DYNC1LI2	Whole_Blood	colon	0.09	0.267
ENSG00000197162	ZNF785	Adipose_Visceral_Omentum	rectal	0.1	0.267
ENSG00000256053	COA8	Adipose_Visceral_Omentum	colon	0.04	0.267
ENSG00000173457	PPP1R14B	Cells_EBV-transformed_lymphocytes	female	-0.03	0.267
ENSG00000108651	UTP6	Adipose_Visceral_Omentum	colon	0.07	0.267
ENSG00000138109	CYP2C9	Colon_Sigmoid	rectal	-0.29	0.267
ENSG00000277258	PCGF2	Cells_EBV-transformed_lymphocytes	male	-0.05	0.267
ENSG00000095970	TREM2	Whole_Blood	overall	-0.13	0.267
ENSG00000177646	ACAD9	Cells_EBV-transformed_lymphocytes	proximal	-0.06	0.267
ENSG00000261019	AC010132.4	Adipose_Subcutaneous	rectal	0.07	0.267
ENSG00000228274	AL021707.2	Adipose_Visceral_Omentum	rectal	0.07	0.267
ENSG00000106460	TMEM106B	Adipose_Subcutaneous	colon	-0.1	0.267
ENSG00000108604	SMARCD2	Colon_Sigmoid	proximal	0.06	0.267
ENSG00000225521	AC005237.1	Adipose_Subcutaneous	female	0.07	0.267
ENSG00000114126	TFDP2	Colon_Transverse	rectal	0.29	0.267
ENSG00000080854	IGSF9B	Adipose_Subcutaneous	rectal	-0.05	0.267
ENSG00000260052	AC023813.3	Cells_EBV-transformed_lymphocytes	male	0.04	0.267
ENSG00000120029	ARMH3	Colon_Transverse	proximal	-0.14	0.267
ENSG00000179715	PCED1B	Cells_EBV-transformed_lymphocytes	male	0.05	0.267
ENSG00000272211	AC114760.2	Colon_Transverse	colon	0.17	0.267
ENSG00000131730	CKMT2	Adipose_Visceral_Omentum	female	-0.05	0.267
ENSG00000276223	AL118522.1	Adipose_Subcutaneous	distal	-0.02	0.267
ENSG00000273148	LINC00653	Colon_Transverse	male	-0.04	0.267
ENSG00000156931	VPS8	Whole_Blood	colon	-0.04	0.267
ENSG00000267072	NAGPA-AS1	Colon_Transverse	overall	0.04	0.267
ENSG00000106479	ZNF862	Adipose_Visceral_Omentum	overall	0.06	0.267
ENSG00000197757	HOXC6	Colon_Sigmoid	male	-0.21	0.267
ENSG00000272182	AC135507.1	Colon_Sigmoid	female	0.08	0.267
ENSG00000144063	MALL	Adipose_Subcutaneous	rectal	-0.12	0.267
ENSG00000106153	CHCHD2	Whole_Blood	distal	0.02	0.267
ENSG00000275764	AC092747.4	Whole_Blood	distal	-0.1	0.267
ENSG00000183208	GDPGP1	Adipose_Visceral_Omentum	distal	0.03	0.267
ENSG00000157181	ODR4	Colon_Sigmoid	overall	0.04	0.267
ENSG00000106178	CCL24	Colon_Transverse	rectal	-0.04	0.267
ENSG00000088205	DDX18	Adipose_Subcutaneous	overall	0.04	0.267
ENSG00000157107	FCHO2	Whole_Blood	proximal	-0.03	0.267
ENSG00000167740	CYB5D2	Adipose_Visceral_Omentum	overall	0.02	0.267
ENSG00000177311	ZBTB38	Whole_Blood	overall	0.06	0.267
ENSG00000164096	C4orf3	Colon_Sigmoid	male	0.1	0.267
ENSG00000156886	ITGAD	Colon_Sigmoid	proximal	0.03	0.267
ENSG00000104812	GYS1	Whole_Blood	rectal	-0.14	0.267
ENSG00000269293	ZSCAN16-AS1	Colon_Transverse	overall	-0.03	0.267
ENSG00000233608	TWIST2	Whole_Blood	female	-0.13	0.267
ENSG00000105738	SIPA1L3	Colon_Sigmoid	rectal	0.07	0.267
ENSG00000086061	DNAJA1	Whole_Blood	rectal	0.12	0.267
ENSG00000103335	PIEZO1	Whole_Blood	distal	0.06	0.267
ENSG00000187134	AKR1C1	Colon_Transverse	distal	-0.04	0.267
ENSG00000273026	AL358472.3	Adipose_Subcutaneous	male	-0.44	0.267
ENSG00000164733	CTSB	Colon_Transverse	overall	0.03	0.267
ENSG00000272182	AC135507.1	Colon_Transverse	female	0.11	0.267
ENSG00000146707	POMZP3	Whole_Blood	overall	-0.06	0.267
ENSG00000178074	C2orf69	Cells_EBV-transformed_lymphocytes	distal	0.3	0.267
ENSG00000145390	USP53	Colon_Sigmoid	proximal	0.07	0.267
ENSG00000109084	TMEM97	Adipose_Subcutaneous	proximal	0.06	0.267
ENSG00000171766	GATM	Colon_Transverse	female	0.14	0.267
ENSG00000188986	NELFB	Colon_Transverse	overall	0.02	0.267
ENSG00000196704	AMZ2	Colon_Sigmoid	distal	-0.05	0.267
ENSG00000260296	AC095057.3	Colon_Sigmoid	colon	-0.21	0.267
ENSG00000171302	CANT1	Colon_Sigmoid	overall	-0.04	0.267
ENSG00000130881	LRP3	Colon_Transverse	proximal	-0.26	0.267
ENSG00000183813	CCR4	Cells_EBV-transformed_lymphocytes	male	0.06	0.267
ENSG00000120159	CAAP1	Colon_Transverse	rectal	-0.1	0.267
ENSG00000163749	CCDC158	Colon_Sigmoid	proximal	0.04	0.267
ENSG00000092010	PSME1	Colon_Transverse	colon	0.53	0.267
ENSG00000125388	GRK4	Cells_EBV-transformed_lymphocytes	distal	-0.04	0.267
ENSG00000075790	BCAP29	Adipose_Subcutaneous	male	0.06	0.267
ENSG00000125534	PPDPF	Cells_EBV-transformed_lymphocytes	colon	0.05	0.267
ENSG00000172469	MANEA	Colon_Transverse	distal	0.03	0.267
ENSG00000136243	NUPL2	Adipose_Subcutaneous	rectal	-0.03	0.267
ENSG00000105851	PIK3CG	Adipose_Subcutaneous	distal	-0.19	0.267
ENSG00000167100	SAMD14	Colon_Sigmoid	distal	-0.05	0.267
ENSG00000166928	MS4A14	Adipose_Subcutaneous	rectal	0.02	0.267
ENSG00000268218	AC137932.3	Colon_Sigmoid	distal	-0.22	0.267
ENSG00000198075	SULT1C4	Adipose_Visceral_Omentum	overall	-0.02	0.267
ENSG00000061455	PRDM6	Colon_Sigmoid	proximal	0.1	0.267
ENSG00000134827	TCN1	Whole_Blood	overall	-0.07	0.267
ENSG00000198517	MAFK	Adipose_Subcutaneous	proximal	-0.15	0.267
ENSG00000122778	KIAA1549	Adipose_Subcutaneous	rectal	0.23	0.267
ENSG00000245330	AP005717.1	Adipose_Subcutaneous	rectal	0.04	0.267
ENSG00000129562	DAD1	Colon_Sigmoid	distal	0.05	0.267
ENSG00000132394	EEFSEC	Colon_Sigmoid	distal	-0.05	0.267
ENSG00000185000	DGAT1	Whole_Blood	proximal	0.09	0.267
ENSG00000117481	NSUN4	Cells_EBV-transformed_lymphocytes	male	0.27	0.267
ENSG00000115159	GPD2	Colon_Transverse	female	-0.08	0.267
ENSG00000256299	AC073912.2	Adipose_Subcutaneous	proximal	-0.02	0.267
ENSG00000188647	PTAR1	Whole_Blood	distal	0.18	0.267
ENSG00000163257	DCAF16	Whole_Blood	colon	0.05	0.267
ENSG00000168952	STXBP6	Adipose_Visceral_Omentum	proximal	-0.09	0.267
ENSG00000151233	GXYLT1	Colon_Transverse	colon	0.03	0.267
ENSG00000035115	SH3YL1	Adipose_Visceral_Omentum	female	-0.03	0.267
ENSG00000181896	ZNF101	Whole_Blood	proximal	-0.13	0.267
ENSG00000140937	CDH11	Adipose_Visceral_Omentum	rectal	-0.12	0.267
ENSG00000112237	CCNC	Colon_Sigmoid	rectal	0.1	0.267
ENSG00000213471	TTLL13P	Colon_Sigmoid	proximal	-0.06	0.267
ENSG00000076382	SPAG5	Adipose_Subcutaneous	distal	0.18	0.267
ENSG00000102445	RUBCNL	Colon_Transverse	male	-0.08	0.267
ENSG00000104774	MAN2B1	Cells_EBV-transformed_lymphocytes	distal	0.05	0.267
ENSG00000221819	GAS8-AS1	Adipose_Subcutaneous	proximal	-0.12	0.267
ENSG00000172922	RNASEH2C	Adipose_Subcutaneous	male	-0.06	0.267
ENSG00000281106	TMEM272	Colon_Transverse	distal	0.18	0.267
ENSG00000162377	COA7	Adipose_Visceral_Omentum	male	-0.04	0.267
ENSG00000275183	LENG9	Colon_Sigmoid	colon	-0.06	0.267
ENSG00000123473	STIL	Adipose_Visceral_Omentum	overall	-0.05	0.267
ENSG00000255438	AL354813.1	Colon_Transverse	proximal	-0.17	0.267
ENSG00000145390	USP53	Adipose_Subcutaneous	proximal	0.06	0.267
ENSG00000167608	TMC4	Adipose_Subcutaneous	proximal	0.02	0.267
ENSG00000203724	C1orf53	Adipose_Visceral_Omentum	proximal	-0.04	0.267
ENSG00000105486	LIG1	Adipose_Subcutaneous	male	-3.12	0.267
ENSG00000105278	ZFR2	Cells_EBV-transformed_lymphocytes	overall	0.06	0.267
ENSG00000188352	FOCAD	Whole_Blood	overall	-0.04	0.268
ENSG00000154310	TNIK	Adipose_Visceral_Omentum	male	-0.22	0.268
ENSG00000106100	NOD1	Adipose_Visceral_Omentum	rectal	-0.07	0.268
ENSG00000185201	IFITM2	Whole_Blood	male	0.08	0.268
ENSG00000271119	AC026412.3	Adipose_Visceral_Omentum	distal	-0.07	0.268
ENSG00000179314	WSCD1	Adipose_Visceral_Omentum	overall	-0.08	0.268
ENSG00000153898	MCOLN2	Colon_Transverse	female	0.03	0.268
ENSG00000159450	TCHH	Adipose_Subcutaneous	proximal	-0.12	0.268
ENSG00000181220	ZNF746	Cells_EBV-transformed_lymphocytes	distal	0.07	0.268
ENSG00000056050	HPF1	Adipose_Visceral_Omentum	overall	-0.06	0.268
ENSG00000116138	DNAJC16	Adipose_Visceral_Omentum	colon	0.07	0.268
ENSG00000235034	C19orf81	Colon_Sigmoid	male	-0.12	0.268
ENSG00000172716	SLFN11	Adipose_Visceral_Omentum	proximal	0.05	0.268
ENSG00000227920	AL353597.1	Whole_Blood	rectal	-0.02	0.268
ENSG00000251637	LINC02754	Adipose_Visceral_Omentum	rectal	-0.19	0.268
ENSG00000169247	SH3TC2	Adipose_Subcutaneous	distal	-0.04	0.268
ENSG00000120071	KANSL1	Colon_Transverse	proximal	-0.08	0.268
ENSG00000013573	DDX11	Colon_Transverse	rectal	0.21	0.268
ENSG00000155085	AK9	Adipose_Visceral_Omentum	female	0.03	0.268
ENSG00000251417	AC145285.2	Colon_Transverse	overall	-0.02	0.268
ENSG00000160796	NBEAL2	Adipose_Visceral_Omentum	proximal	-0.05	0.268
ENSG00000156599	ZDHHC5	Adipose_Subcutaneous	proximal	-0.07	0.268
ENSG00000106278	PTPRZ1	Colon_Sigmoid	female	0.15	0.268
ENSG00000167965	MLST8	Colon_Transverse	proximal	-0.04	0.268
ENSG00000119147	ECRG4	Colon_Transverse	female	0.02	0.268
ENSG00000182180	MRPS16	Adipose_Subcutaneous	female	0.27	0.268
ENSG00000103404	USP31	Colon_Transverse	female	-0.05	0.268
ENSG00000088002	SULT2B1	Whole_Blood	proximal	0.05	0.268
ENSG00000213639	PPP1CB	Colon_Sigmoid	rectal	0.03	0.268
ENSG00000173480	ZNF417	Colon_Transverse	overall	0.02	0.268
ENSG00000141562	NARF	Adipose_Subcutaneous	colon	0.02	0.268
ENSG00000178921	PFAS	Adipose_Subcutaneous	distal	0.09	0.268
ENSG00000165474	GJB2	Adipose_Subcutaneous	proximal	0.14	0.268
ENSG00000111885	MAN1A1	Colon_Sigmoid	proximal	-0.14	0.268
ENSG00000110925	CSRNP2	Colon_Sigmoid	female	0.05	0.268
ENSG00000108590	MED31	Adipose_Subcutaneous	colon	0.06	0.268
ENSG00000106608	URGCP	Cells_EBV-transformed_lymphocytes	male	0.05	0.268
ENSG00000127527	EPS15L1	Colon_Sigmoid	overall	-0.1	0.268
ENSG00000189152	GRAPL	Cells_EBV-transformed_lymphocytes	rectal	0.09	0.268
ENSG00000233942	AC004012.1	Colon_Transverse	distal	0.03	0.268
ENSG00000171989	LDHAL6B	Colon_Transverse	distal	0.17	0.268
ENSG00000160193	WDR4	Colon_Transverse	overall	0.22	0.268
ENSG00000272911	AC005696.3	Adipose_Subcutaneous	distal	-0.03	0.268
ENSG00000165406	MARCH8	Colon_Transverse	colon	0.07	0.268
ENSG00000273466	AC012510.1	Cells_EBV-transformed_lymphocytes	female	0.21	0.268
ENSG00000204967	PCDHA4	Colon_Sigmoid	male	0.19	0.268
ENSG00000115827	DCAF17	Adipose_Visceral_Omentum	male	-0.12	0.268
ENSG00000100403	ZC3H7B	Whole_Blood	male	-0.06	0.268
ENSG00000272465	AL031768.1	Colon_Sigmoid	proximal	-0.1	0.268
ENSG00000197880	MDS2	Whole_Blood	overall	-0.1	0.268
ENSG00000243069	ARHGEF26-AS1	Adipose_Subcutaneous	rectal	-0.08	0.268
ENSG00000257551	HLX-AS1	Colon_Sigmoid	rectal	-0.03	0.268
ENSG00000182873	PRKCZ-AS1	Colon_Transverse	proximal	0.04	0.268
ENSG00000213906	LTB4R2	Whole_Blood	male	-0.07	0.268
ENSG00000189077	TMEM120A	Colon_Transverse	distal	0.09	0.268
ENSG00000183688	RFLNB	Colon_Transverse	colon	0.04	0.268
ENSG00000101442	ACTR5	Colon_Transverse	distal	0.05	0.268
ENSG00000136378	ADAMTS7	Colon_Transverse	rectal	0.03	0.268
ENSG00000268573	AC011815.1	Cells_EBV-transformed_lymphocytes	overall	-0.03	0.268
ENSG00000270823	AC007938.2	Adipose_Visceral_Omentum	distal	0.08	0.268
ENSG00000117906	RCN2	Adipose_Visceral_Omentum	female	0.1	0.268
ENSG00000102977	ACD	Adipose_Subcutaneous	distal	-0.11	0.268
ENSG00000167601	AXL	Colon_Sigmoid	rectal	-0.08	0.268
ENSG00000000971	CFH	Adipose_Subcutaneous	rectal	0.06	0.268
ENSG00000227359	AC017074.1	Adipose_Visceral_Omentum	overall	0.02	0.268
ENSG00000125779	PANK2	Colon_Transverse	distal	0.11	0.268
ENSG00000145861	C1QTNF2	Colon_Sigmoid	proximal	-0.06	0.268
ENSG00000278238	AL359513.1	Adipose_Visceral_Omentum	proximal	-0.05	0.268
ENSG00000183780	SLC35F3	Whole_Blood	female	0.03	0.268
ENSG00000176915	ANKLE2	Whole_Blood	overall	0.01	0.268
ENSG00000170906	NDUFA3	Adipose_Visceral_Omentum	proximal	0.05	0.268
ENSG00000083123	BCKDHB	Adipose_Visceral_Omentum	female	0.06	0.268
ENSG00000143801	PSEN2	Cells_EBV-transformed_lymphocytes	proximal	0.21	0.268
ENSG00000095485	CWF19L1	Cells_EBV-transformed_lymphocytes	distal	0.02	0.268
ENSG00000179889	PDXDC1	Cells_EBV-transformed_lymphocytes	male	0.09	0.268
ENSG00000166275	BORCS7	Cells_EBV-transformed_lymphocytes	proximal	0.02	0.268
ENSG00000070614	NDST1	Colon_Sigmoid	proximal	0.06	0.268
ENSG00000167264	DUS2	Adipose_Subcutaneous	distal	-0.11	0.268
ENSG00000179639	FCER1A	Whole_Blood	proximal	-0.08	0.268
ENSG00000156411	ATP5MPL	Adipose_Visceral_Omentum	distal	0.05	0.268
ENSG00000198715	GLMP	Colon_Transverse	rectal	0.07	0.268
ENSG00000163933	RFT1	Colon_Transverse	female	0.02	0.268
ENSG00000258171	LINC02412	Adipose_Subcutaneous	colon	-0.1	0.268
ENSG00000111880	RNGTT	Adipose_Visceral_Omentum	female	0.76	0.268
ENSG00000178188	SH2B1	Adipose_Subcutaneous	distal	-0.05	0.268
ENSG00000167600	CYP2S1	Whole_Blood	proximal	-0.03	0.268
ENSG00000261766	AC133550.3	Cells_EBV-transformed_lymphocytes	distal	-0.05	0.268
ENSG00000121940	CLCC1	Adipose_Subcutaneous	distal	0.06	0.268
ENSG00000136243	NUPL2	Colon_Sigmoid	rectal	-0.03	0.268
ENSG00000122367	LDB3	Adipose_Visceral_Omentum	rectal	-0.04	0.268
ENSG00000187954	CYHR1	Whole_Blood	distal	-0.23	0.268
ENSG00000211448	DIO2	Adipose_Subcutaneous	overall	0.05	0.268
ENSG00000165816	VWA2	Adipose_Subcutaneous	male	0.14	0.268
ENSG00000164292	RHOBTB3	Colon_Transverse	male	-0.14	0.268
ENSG00000136156	ITM2B	Cells_EBV-transformed_lymphocytes	overall	0.12	0.268
ENSG00000081059	TCF7	Adipose_Visceral_Omentum	colon	0.08	0.268
ENSG00000179314	WSCD1	Colon_Sigmoid	overall	-0.09	0.268
ENSG00000272668	AL590560.3	Adipose_Visceral_Omentum	proximal	-0.02	0.268
ENSG00000261616	AC036108.3	Adipose_Subcutaneous	distal	0.06	0.268
ENSG00000049245	VAMP3	Colon_Sigmoid	overall	-0.03	0.268
ENSG00000081760	AACS	Colon_Transverse	rectal	-0.07	0.268
ENSG00000183336	BOLA2	Colon_Transverse	female	-0.11	0.268
ENSG00000271670	AC010998.2	Cells_EBV-transformed_lymphocytes	rectal	-0.03	0.268
ENSG00000125912	NCLN	Adipose_Subcutaneous	proximal	-0.02	0.268
ENSG00000128699	ORMDL1	Adipose_Subcutaneous	female	-0.02	0.268
ENSG00000127472	PLA2G5	Adipose_Visceral_Omentum	female	0.11	0.268
ENSG00000103995	CEP152	Cells_EBV-transformed_lymphocytes	distal	-0.09	0.268
ENSG00000107902	LHPP	Adipose_Visceral_Omentum	female	-0.03	0.268
ENSG00000072832	CRMP1	Colon_Transverse	distal	-0.06	0.268
ENSG00000100027	YPEL1	Adipose_Visceral_Omentum	male	-0.06	0.268
ENSG00000280734	LINC01232	Colon_Transverse	colon	-0.04	0.268
ENSG00000157224	CLDN12	Colon_Sigmoid	male	-0.21	0.268
ENSG00000141744	PNMT	Colon_Sigmoid	female	0.12	0.268
ENSG00000118246	FASTKD2	Colon_Sigmoid	distal	0.16	0.268
ENSG00000155827	RNF20	Adipose_Visceral_Omentum	distal	-0.15	0.268
ENSG00000182013	PNMA8A	Colon_Sigmoid	overall	-0.01	0.268
ENSG00000224965	LINC02586	Adipose_Visceral_Omentum	proximal	-0.14	0.268
ENSG00000162104	ADCY9	Cells_EBV-transformed_lymphocytes	overall	0.08	0.268
ENSG00000110514	MADD	Cells_EBV-transformed_lymphocytes	colon	0.04	0.268
ENSG00000110011	DNAJC4	Colon_Sigmoid	rectal	-0.13	0.268
ENSG00000142319	SLC6A3	Adipose_Subcutaneous	proximal	0.06	0.268
ENSG00000110911	SLC11A2	Colon_Sigmoid	proximal	0.12	0.268
ENSG00000267321	SNHG30	Adipose_Visceral_Omentum	proximal	0.68	0.268
ENSG00000177463	NR2C2	Colon_Sigmoid	female	0.13	0.268
ENSG00000175764	TTLL11	Colon_Transverse	overall	0.11	0.268
ENSG00000166529	ZSCAN21	Colon_Sigmoid	colon	-0.03	0.268
ENSG00000120675	DNAJC15	Adipose_Visceral_Omentum	female	0.01	0.268
ENSG00000166526	ZNF3	Adipose_Visceral_Omentum	distal	-0.08	0.268
ENSG00000237491	LINC01409	Whole_Blood	rectal	4.39	0.268
ENSG00000263280	AC003965.1	Adipose_Subcutaneous	male	-0.04	0.268
ENSG00000240373	SEC62-AS1	Adipose_Subcutaneous	rectal	0.1	0.268
ENSG00000235529	AGAP1-IT1	Adipose_Subcutaneous	colon	-0.04	0.268
ENSG00000196981	WDR5B	Colon_Sigmoid	distal	-0.03	0.268
ENSG00000269656	NOP53-AS1	Colon_Transverse	distal	-0.11	0.268
ENSG00000165416	SUGT1	Whole_Blood	colon	-0.15	0.268
ENSG00000147889	CDKN2A	Whole_Blood	female	0.09	0.268
ENSG00000232995	AL592435.1	Cells_EBV-transformed_lymphocytes	distal	-0.04	0.268
ENSG00000180914	OXTR	Adipose_Subcutaneous	male	-0.19	0.268
ENSG00000106263	EIF3B	Colon_Sigmoid	proximal	0.03	0.268
ENSG00000103199	ZNF500	Adipose_Subcutaneous	colon	-0.03	0.268
ENSG00000178028	DMAP1	Cells_EBV-transformed_lymphocytes	colon	0.1	0.268
ENSG00000176102	CSTF3	Adipose_Visceral_Omentum	male	-0.18	0.268
ENSG00000183066	WBP2NL	Adipose_Subcutaneous	male	0.03	0.268
ENSG00000197461	PDGFA	Cells_EBV-transformed_lymphocytes	male	-0.1	0.268
ENSG00000198496	NBR2	Adipose_Visceral_Omentum	male	0.01	0.268
ENSG00000138801	PAPSS1	Adipose_Visceral_Omentum	colon	-0.03	0.268
ENSG00000243509	TNFRSF6B	Colon_Sigmoid	rectal	-0.1	0.268
ENSG00000144959	NCEH1	Adipose_Subcutaneous	male	0.16	0.268
ENSG00000104472	CHRAC1	Cells_EBV-transformed_lymphocytes	colon	-0.04	0.268
ENSG00000038002	AGA	Colon_Sigmoid	overall	-0.01	0.268
ENSG00000272668	AL590560.3	Whole_Blood	proximal	-0.02	0.268
ENSG00000103876	FAH	Colon_Sigmoid	rectal	0.17	0.268
ENSG00000115718	PROC	Cells_EBV-transformed_lymphocytes	distal	0.03	0.268
ENSG00000263063	AC024361.2	Adipose_Visceral_Omentum	female	0.03	0.268
ENSG00000153975	ZUP1	Cells_EBV-transformed_lymphocytes	male	0.15	0.268
ENSG00000269243	AC008894.2	Cells_EBV-transformed_lymphocytes	overall	0.05	0.268
ENSG00000185669	SNAI3	Colon_Transverse	overall	0.07	0.268
ENSG00000157017	GHRL	Colon_Transverse	colon	0.05	0.268
ENSG00000263069	RNF213-AS1	Whole_Blood	female	-0.1	0.268
ENSG00000183844	FAM3B	Adipose_Visceral_Omentum	overall	0.02	0.268
ENSG00000137070	IL11RA	Whole_Blood	distal	-0.07	0.268
ENSG00000236778	INTS6-AS1	Whole_Blood	rectal	-0.06	0.268
ENSG00000146909	NOM1	Adipose_Visceral_Omentum	overall	0.25	0.268
ENSG00000135972	MRPS9	Colon_Sigmoid	overall	0.02	0.268
ENSG00000247157	LINC01252	Adipose_Subcutaneous	male	0.02	0.268
ENSG00000160293	VAV2	Adipose_Subcutaneous	female	-0.06	0.268
ENSG00000273733	AC011472.4	Adipose_Visceral_Omentum	male	0.17	0.268
ENSG00000214960	CRPPA	Adipose_Visceral_Omentum	rectal	0.19	0.268
ENSG00000184925	LCN12	Adipose_Visceral_Omentum	distal	-0.04	0.268
ENSG00000225905	AL391244.1	Adipose_Subcutaneous	colon	2.48	0.268
ENSG00000225905	AL391244.1	Colon_Transverse	colon	8.27	0.268
ENSG00000278238	AL359513.1	Whole_Blood	male	0.06	0.268
ENSG00000184619	KRBA2	Whole_Blood	male	0.06	0.268
ENSG00000197461	PDGFA	Adipose_Subcutaneous	male	-0.09	0.268
ENSG00000122550	KLHL7	Adipose_Subcutaneous	proximal	0.08	0.268
ENSG00000204178	MACO1	Adipose_Visceral_Omentum	male	0.2	0.268
ENSG00000272733	AP000345.2	Colon_Transverse	distal	-0.02	0.268
ENSG00000164620	RELL2	Whole_Blood	female	0.07	0.268
ENSG00000196526	AFAP1	Adipose_Visceral_Omentum	distal	-0.36	0.268
ENSG00000143376	SNX27	Cells_EBV-transformed_lymphocytes	female	0.02	0.268
ENSG00000176623	RMDN1	Colon_Sigmoid	male	0.02	0.268
ENSG00000166377	ATP9B	Whole_Blood	male	-0.02	0.268
ENSG00000155313	USP25	Colon_Sigmoid	rectal	0.12	0.268
ENSG00000113318	MSH3	Whole_Blood	male	-0.02	0.268
ENSG00000144233	AMMECR1L	Colon_Transverse	rectal	0.05	0.268
ENSG00000179583	CIITA	Colon_Transverse	colon	-0.37	0.268
ENSG00000204713	TRIM27	Cells_EBV-transformed_lymphocytes	distal	0.04	0.268
ENSG00000140873	ADAMTS18	Colon_Transverse	overall	0.07	0.268
ENSG00000113141	IK	Colon_Transverse	colon	0.03	0.268
ENSG00000164978	NUDT2	Whole_Blood	proximal	0.02	0.268
ENSG00000122971	ACADS	Whole_Blood	colon	-0.05	0.268
ENSG00000176723	ZNF843	Colon_Sigmoid	distal	0.07	0.268
ENSG00000082074	FYB1	Adipose_Subcutaneous	female	-0.09	0.268
ENSG00000266490	AC127024.5	Colon_Transverse	overall	-0.04	0.268
ENSG00000152240	HAUS1	Colon_Transverse	proximal	-0.05	0.268
ENSG00000278970	HEIH	Colon_Sigmoid	female	-0.08	0.268
ENSG00000266601	AC018521.6	Adipose_Visceral_Omentum	rectal	0.1	0.268
ENSG00000141519	CCDC40	Colon_Sigmoid	rectal	-0.02	0.268
ENSG00000135912	TTLL4	Adipose_Visceral_Omentum	colon	-0.17	0.268
ENSG00000079263	SP140	Cells_EBV-transformed_lymphocytes	overall	0.08	0.268
ENSG00000135218	CD36	Whole_Blood	male	0.03	0.268
ENSG00000059804	SLC2A3	Colon_Transverse	colon	0.07	0.268
ENSG00000124532	MRS2	Cells_EBV-transformed_lymphocytes	female	-0.07	0.268
ENSG00000099290	WASHC2A	Colon_Sigmoid	female	-0.43	0.268
ENSG00000213347	MXD3	Colon_Sigmoid	female	0.02	0.268
ENSG00000111247	RAD51AP1	Colon_Transverse	proximal	0.11	0.268
ENSG00000070669	ASNS	Whole_Blood	rectal	0.04	0.268
ENSG00000137817	PARP6	Colon_Sigmoid	distal	0.07	0.268
ENSG00000115750	TAF1B	Whole_Blood	male	0.02	0.268
ENSG00000085760	MTIF2	Whole_Blood	rectal	0.04	0.268
ENSG00000073734	ABCB11	Adipose_Visceral_Omentum	proximal	0.11	0.268
ENSG00000129910	CDH15	Colon_Sigmoid	colon	0.05	0.268
ENSG00000182568	SATB1	Whole_Blood	distal	1.45	0.268
ENSG00000258851	AL139300.2	Colon_Transverse	overall	0.04	0.268
ENSG00000240005	STIM2-AS1	Adipose_Visceral_Omentum	proximal	0.02	0.268
ENSG00000214842	RAD51AP2	Colon_Transverse	overall	0.04	0.268
ENSG00000120645	IQSEC3	Whole_Blood	rectal	0.02	0.268
ENSG00000025156	HSF2	Colon_Sigmoid	female	-0.07	0.268
ENSG00000258702	AL137786.1	Colon_Sigmoid	colon	0.03	0.268
ENSG00000072071	ADGRL1	Adipose_Subcutaneous	female	0.1	0.268
ENSG00000247271	ZBED5-AS1	Colon_Sigmoid	proximal	0.03	0.268
ENSG00000085999	RAD54L	Cells_EBV-transformed_lymphocytes	female	-0.1	0.268
ENSG00000123106	CCDC91	Adipose_Visceral_Omentum	rectal	-0.04	0.268
ENSG00000140396	NCOA2	Adipose_Subcutaneous	rectal	0.52	0.268
ENSG00000166145	SPINT1	Colon_Sigmoid	overall	-0.16	0.268
ENSG00000279066	HEXD-IT1	Whole_Blood	female	0.13	0.268
ENSG00000146373	RNF217	Whole_Blood	overall	0.09	0.268
ENSG00000152953	STK32B	Adipose_Visceral_Omentum	rectal	0.26	0.268
ENSG00000196236	XPNPEP3	Adipose_Visceral_Omentum	female	0.03	0.268
ENSG00000153339	TRAPPC8	Adipose_Subcutaneous	female	-0.09	0.268
ENSG00000166225	FRS2	Adipose_Subcutaneous	rectal	-0.06	0.268
ENSG00000167332	OR51E2	Colon_Sigmoid	male	0.04	0.268
ENSG00000131061	ZNF341	Adipose_Subcutaneous	colon	0.07	0.268
ENSG00000197857	ZNF44	Cells_EBV-transformed_lymphocytes	proximal	-0.19	0.268
ENSG00000112531	QKI	Whole_Blood	colon	-0.21	0.268
ENSG00000156958	GALK2	Adipose_Subcutaneous	distal	-0.27	0.268
ENSG00000075073	TACR2	Adipose_Subcutaneous	colon	-0.08	0.268
ENSG00000081052	COL4A4	Adipose_Subcutaneous	rectal	0.05	0.268
ENSG00000142327	RNPEPL1	Colon_Sigmoid	male	-0.23	0.268
ENSG00000088854	C20orf194	Colon_Transverse	overall	-0.1	0.268
ENSG00000140950	MEAK7	Colon_Transverse	rectal	-0.05	0.268
ENSG00000116151	MORN1	Colon_Transverse	distal	-0.04	0.268
ENSG00000278318	ZNF229	Adipose_Subcutaneous	colon	0.04	0.268
ENSG00000158480	SPATA2	Colon_Sigmoid	overall	-0.09	0.268
ENSG00000139970	RTN1	Adipose_Subcutaneous	rectal	0.05	0.268
ENSG00000213722	DDAH2	Whole_Blood	female	-0.06	0.268
ENSG00000175003	SLC22A1	Cells_EBV-transformed_lymphocytes	female	-0.04	0.268
ENSG00000254860	TMEM9B-AS1	Colon_Sigmoid	distal	-0.02	0.268
ENSG00000103260	METRN	Colon_Transverse	overall	0.05	0.268
ENSG00000108556	CHRNE	Adipose_Subcutaneous	distal	-0.02	0.268
ENSG00000136449	MYCBPAP	Adipose_Subcutaneous	distal	0.03	0.268
ENSG00000163781	TOPBP1	Adipose_Visceral_Omentum	distal	-0.21	0.268
ENSG00000229739	AL096803.2	Adipose_Visceral_Omentum	distal	0.05	0.268
ENSG00000071242	RPS6KA2	Adipose_Visceral_Omentum	colon	0.1	0.268
ENSG00000270091	AC015726.1	Colon_Sigmoid	male	-0.05	0.268
ENSG00000167978	SRRM2	Whole_Blood	colon	0.32	0.268
ENSG00000104427	ZC2HC1A	Cells_EBV-transformed_lymphocytes	colon	0.02	0.268
ENSG00000157593	SLC35B2	Adipose_Subcutaneous	rectal	0.24	0.268
ENSG00000177963	RIC8A	Cells_EBV-transformed_lymphocytes	overall	-0.03	0.268
ENSG00000143162	CREG1	Colon_Transverse	male	-0.04	0.268
ENSG00000138592	USP8	Adipose_Subcutaneous	female	0.05	0.268
ENSG00000163832	ELP6	Colon_Transverse	rectal	-0.17	0.268
ENSG00000144451	SPAG16	Cells_EBV-transformed_lymphocytes	rectal	-0.08	0.268
ENSG00000272799	AC006238.1	Whole_Blood	male	0.05	0.268
ENSG00000092094	OSGEP	Cells_EBV-transformed_lymphocytes	overall	0.04	0.268
ENSG00000023892	DEF6	Adipose_Subcutaneous	rectal	-0.1	0.268
ENSG00000134986	NREP	Adipose_Subcutaneous	overall	-0.07	0.268
ENSG00000260000	AL133338.1	Colon_Sigmoid	colon	0.12	0.268
ENSG00000139641	ESYT1	Cells_EBV-transformed_lymphocytes	female	-0.18	0.268
ENSG00000057252	SOAT1	Cells_EBV-transformed_lymphocytes	female	0.05	0.268
ENSG00000223842	AL360093.1	Colon_Sigmoid	female	0.16	0.268
ENSG00000133943	DGLUCY	Cells_EBV-transformed_lymphocytes	distal	-0.55	0.268
ENSG00000132024	CC2D1A	Colon_Transverse	distal	-0.08	0.268
ENSG00000137070	IL11RA	Colon_Transverse	rectal	0.1	0.268
ENSG00000167740	CYB5D2	Colon_Sigmoid	distal	0.03	0.268
ENSG00000138316	ADAMTS14	Colon_Sigmoid	rectal	-0.1	0.268
ENSG00000250303	LINC02762	Colon_Transverse	overall	-0.11	0.268
ENSG00000107443	CCNJ	Adipose_Subcutaneous	female	0.51	0.268
ENSG00000139351	SYCP3	Adipose_Subcutaneous	rectal	-0.22	0.268
ENSG00000172239	PAIP1	Adipose_Visceral_Omentum	colon	0.06	0.268
ENSG00000262528	AL022341.2	Cells_EBV-transformed_lymphocytes	overall	-0.05	0.268
ENSG00000277662	AL354696.1	Colon_Transverse	distal	0.08	0.268
ENSG00000153975	ZUP1	Adipose_Subcutaneous	colon	-0.04	0.268
ENSG00000186496	ZNF396	Cells_EBV-transformed_lymphocytes	female	-0.05	0.268
ENSG00000176182	MYPOP	Whole_Blood	distal	0.05	0.268
ENSG00000184588	PDE4B	Colon_Transverse	distal	-0.19	0.268
ENSG00000124767	GLO1	Adipose_Subcutaneous	male	0.03	0.268
ENSG00000259616	AC104574.2	Adipose_Subcutaneous	female	0.03	0.268
ENSG00000110025	SNX15	Whole_Blood	distal	-0.05	0.268
ENSG00000166478	ZNF143	Colon_Sigmoid	distal	-0.09	0.268
ENSG00000110080	ST3GAL4	Whole_Blood	colon	0.05	0.268
ENSG00000157911	PEX10	Adipose_Subcutaneous	male	0.04	0.268
ENSG00000129195	PIMREG	Adipose_Visceral_Omentum	colon	-0.05	0.268
ENSG00000234380	LINC01426	Adipose_Visceral_Omentum	proximal	-0.04	0.268
ENSG00000189058	APOD	Colon_Transverse	colon	0.05	0.268
ENSG00000178425	NT5DC1	Colon_Sigmoid	overall	-0.15	0.268
ENSG00000169976	SF3B5	Whole_Blood	colon	0.06	0.268
ENSG00000127129	EDN2	Colon_Sigmoid	female	0.04	0.268
ENSG00000167615	LENG8	Adipose_Subcutaneous	male	-0.05	0.268
ENSG00000160013	PTGIR	Adipose_Subcutaneous	rectal	0.16	0.268
ENSG00000163132	MSX1	Adipose_Visceral_Omentum	overall	0.09	0.268
ENSG00000161996	WDR90	Cells_EBV-transformed_lymphocytes	overall	-0.06	0.268
ENSG00000204475	NCR3	Colon_Sigmoid	proximal	0.15	0.268
ENSG00000189298	ZKSCAN3	Colon_Transverse	female	-0.06	0.268
ENSG00000276968	AL158196.1	Colon_Transverse	colon	-0.55	0.268
ENSG00000173933	RBM4	Adipose_Visceral_Omentum	overall	-0.09	0.268
ENSG00000225963	AC009950.1	Adipose_Visceral_Omentum	colon	-0.06	0.268
ENSG00000249859	PVT1	Colon_Sigmoid	male	0.07	0.268
ENSG00000171475	WIPF2	Adipose_Visceral_Omentum	male	-0.31	0.268
ENSG00000154719	MRPL39	Adipose_Visceral_Omentum	proximal	-0.03	0.268
ENSG00000179270	PCARE	Adipose_Subcutaneous	proximal	-0.09	0.268
ENSG00000090989	EXOC1	Colon_Transverse	rectal	0.07	0.268
ENSG00000153827	TRIP12	Cells_EBV-transformed_lymphocytes	male	0.09	0.268
ENSG00000197746	PSAP	Adipose_Subcutaneous	male	0.04	0.268
ENSG00000245556	SCAMP1-AS1	Adipose_Subcutaneous	colon	-0.05	0.268
ENSG00000136628	EPRS	Adipose_Subcutaneous	distal	-0.11	0.268
ENSG00000221923	ZNF880	Cells_EBV-transformed_lymphocytes	male	0.03	0.268
ENSG00000236526	AL035448.1	Colon_Transverse	male	-0.11	0.268
ENSG00000277075	HIST1H2AE	Colon_Transverse	colon	-0.06	0.268
ENSG00000130684	ZNF337	Adipose_Visceral_Omentum	colon	0.28	0.268
ENSG00000127241	MASP1	Colon_Transverse	overall	-0.05	0.268
ENSG00000135801	TAF5L	Whole_Blood	female	-0.16	0.268
ENSG00000213742	ZNF337-AS1	Colon_Transverse	proximal	0.32	0.268
ENSG00000259359	AC012409.1	Colon_Sigmoid	distal	0.31	0.268
ENSG00000198168	SVIP	Adipose_Subcutaneous	colon	-0.03	0.268
ENSG00000108883	EFTUD2	Adipose_Subcutaneous	proximal	0.05	0.268
ENSG00000106244	PDAP1	Whole_Blood	male	0.18	0.268
ENSG00000181284	TMEM102	Whole_Blood	female	-0.1	0.268
ENSG00000230393	AC092667.1	Adipose_Subcutaneous	female	-0.06	0.268
ENSG00000280560	LINC01374	Adipose_Subcutaneous	male	0.09	0.268
ENSG00000186575	NF2	Adipose_Subcutaneous	rectal	0.12	0.268
ENSG00000276023	DUSP14	Colon_Transverse	distal	-0.07	0.268
ENSG00000260581	AC011374.1	Colon_Transverse	distal	-0.52	0.268
ENSG00000239265	CLRN1-AS1	Whole_Blood	proximal	0.03	0.268
ENSG00000205643	CDPF1	Whole_Blood	proximal	0.04	0.268
ENSG00000273027	AL844908.2	Colon_Transverse	rectal	0.09	0.268
ENSG00000205085	FAM71F2	Colon_Transverse	female	-0.04	0.268
ENSG00000067704	IARS2	Whole_Blood	proximal	-0.07	0.268
ENSG00000005187	ACSM3	Adipose_Visceral_Omentum	distal	-0.09	0.268
ENSG00000155111	CDK19	Adipose_Visceral_Omentum	proximal	0.09	0.268
ENSG00000134539	KLRD1	Colon_Sigmoid	proximal	0.08	0.268
ENSG00000121578	B4GALT4	Adipose_Subcutaneous	overall	0.04	0.268
ENSG00000183891	TTC32	Adipose_Visceral_Omentum	female	-0.1	0.268
ENSG00000241058	NSUN6	Colon_Sigmoid	male	-0.02	0.268
ENSG00000273091	AP000255.1	Colon_Transverse	male	-0.12	0.268
ENSG00000152457	DCLRE1C	Adipose_Visceral_Omentum	rectal	0.07	0.268
ENSG00000003147	ICA1	Colon_Transverse	overall	0.04	0.268
ENSG00000270091	AC015726.1	Colon_Transverse	male	-0.05	0.268
ENSG00000115604	IL18R1	Adipose_Visceral_Omentum	rectal	0.06	0.268
ENSG00000259954	IL21R-AS1	Colon_Transverse	male	0.03	0.268
ENSG00000166839	ANKDD1A	Whole_Blood	colon	0.02	0.268
ENSG00000162076	FLYWCH2	Cells_EBV-transformed_lymphocytes	proximal	0.03	0.268
ENSG00000277758	FO681492.1	Colon_Transverse	overall	0.1	0.268
ENSG00000054392	HHAT	Adipose_Visceral_Omentum	male	0.18	0.268
ENSG00000277288	C10orf142	Adipose_Visceral_Omentum	colon	0.23	0.268
ENSG00000091106	NLRC4	Colon_Transverse	distal	-0.07	0.268
ENSG00000156381	ANKRD9	Colon_Sigmoid	female	0.02	0.268
ENSG00000107789	MINPP1	Colon_Transverse	female	-0.06	0.268
ENSG00000160214	RRP1	Colon_Transverse	colon	-0.09	0.268
ENSG00000144893	MED12L	Adipose_Visceral_Omentum	male	0.09	0.268
ENSG00000198721	ECI2	Whole_Blood	female	0.06	0.268
ENSG00000240230	COX19	Adipose_Subcutaneous	distal	-0.11	0.268
ENSG00000239523	MYLK-AS1	Colon_Transverse	rectal	-0.17	0.268
ENSG00000105982	RNF32	Whole_Blood	female	0.05	0.268
ENSG00000106113	CRHR2	Adipose_Subcutaneous	female	0.02	0.268
ENSG00000258289	CHURC1	Colon_Sigmoid	male	-0.02	0.268
ENSG00000283108	AC011451.3	Colon_Transverse	male	0.18	0.268
ENSG00000110237	ARHGEF17	Whole_Blood	proximal	-0.03	0.268
ENSG00000277050	AL122125.1	Adipose_Visceral_Omentum	male	0.14	0.268
ENSG00000103313	MEFV	Adipose_Visceral_Omentum	proximal	0.12	0.268
ENSG00000108262	GIT1	Cells_EBV-transformed_lymphocytes	distal	-0.14	0.268
ENSG00000127804	METTL16	Colon_Sigmoid	female	-0.05	0.268
ENSG00000136099	PCDH8	Colon_Transverse	rectal	-0.14	0.268
ENSG00000166441	RPL27A	Cells_EBV-transformed_lymphocytes	distal	0.05	0.268
ENSG00000105671	DDX49	Adipose_Visceral_Omentum	overall	0.09	0.268
ENSG00000235772	AP001625.2	Whole_Blood	proximal	-0.03	0.268
ENSG00000106009	BRAT1	Adipose_Visceral_Omentum	male	0.07	0.268
ENSG00000076258	FMO4	Colon_Transverse	male	-0.05	0.268
ENSG00000281021	AL078581.4	Colon_Transverse	female	-0.15	0.268
ENSG00000273243	Z82243.1	Whole_Blood	proximal	-0.06	0.268
ENSG00000138615	CILP	Adipose_Subcutaneous	proximal	-0.15	0.268
ENSG00000165630	PRPF18	Colon_Sigmoid	colon	0.08	0.268
ENSG00000140527	WDR93	Adipose_Subcutaneous	rectal	0.06	0.268
ENSG00000117682	DHDDS	Adipose_Subcutaneous	male	0.06	0.268
ENSG00000260855	AL591848.4	Colon_Transverse	colon	0.06	0.268
ENSG00000205085	FAM71F2	Adipose_Visceral_Omentum	male	-0.06	0.268
ENSG00000236144	TMEM147-AS1	Colon_Sigmoid	overall	-0.04	0.268
ENSG00000068305	MEF2A	Colon_Transverse	female	-0.26	0.268
ENSG00000058668	ATP2B4	Adipose_Visceral_Omentum	overall	-0.16	0.268
ENSG00000152242	C18orf25	Colon_Transverse	overall	-0.09	0.268
ENSG00000247271	ZBED5-AS1	Adipose_Visceral_Omentum	proximal	0.03	0.268
ENSG00000106615	RHEB	Whole_Blood	rectal	-0.31	0.268
ENSG00000236682	MAP3K2-DT	Adipose_Visceral_Omentum	distal	0.02	0.268
ENSG00000137965	IFI44	Colon_Transverse	female	0.11	0.268
ENSG00000273391	AC083880.1	Colon_Transverse	distal	0.08	0.268
ENSG00000272941	AC083862.2	Cells_EBV-transformed_lymphocytes	male	-0.04	0.268
ENSG00000162402	USP24	Colon_Transverse	male	-0.05	0.268
ENSG00000230487	PSMG3-AS1	Adipose_Subcutaneous	distal	-0.03	0.268
ENSG00000135083	CCNJL	Adipose_Visceral_Omentum	rectal	0.11	0.268
ENSG00000113430	IRX4	Adipose_Subcutaneous	proximal	-0.06	0.268
ENSG00000108788	MLX	Whole_Blood	female	0.01	0.268
ENSG00000231711	LINC00899	Colon_Sigmoid	colon	-0.54	0.268
ENSG00000109832	DDX25	Colon_Sigmoid	proximal	-0.04	0.268
ENSG00000224195	AC022400.1	Colon_Sigmoid	colon	-0.09	0.268
ENSG00000048392	RRM2B	Adipose_Visceral_Omentum	overall	0.04	0.268
ENSG00000170779	CDCA4	Whole_Blood	colon	-0.09	0.268
ENSG00000160948	VPS28	Colon_Sigmoid	overall	-0.03	0.268
ENSG00000131097	HIGD1B	Adipose_Subcutaneous	female	-0.14	0.268
ENSG00000162688	AGL	Colon_Sigmoid	proximal	0.03	0.268
ENSG00000160563	MED27	Whole_Blood	male	0.04	0.268
ENSG00000126353	CCR7	Colon_Sigmoid	colon	-0.1	0.268
ENSG00000259081	AF111169.3	Colon_Transverse	distal	-0.07	0.268
ENSG00000169710	FASN	Colon_Transverse	distal	0.2	0.268
ENSG00000186026	ZNF284	Whole_Blood	proximal	-0.03	0.268
ENSG00000153391	INO80C	Adipose_Visceral_Omentum	overall	0.03	0.268
ENSG00000122591	FAM126A	Colon_Transverse	overall	0.08	0.268
ENSG00000179855	GIPC3	Adipose_Visceral_Omentum	colon	-0.03	0.268
ENSG00000111615	KRR1	Cells_EBV-transformed_lymphocytes	distal	0.03	0.268
ENSG00000126218	F10	Adipose_Subcutaneous	distal	-0.06	0.268
ENSG00000006530	AGK	Colon_Transverse	distal	-0.29	0.268
ENSG00000175575	PAAF1	Adipose_Subcutaneous	female	-0.13	0.268
ENSG00000139112	GABARAPL1	Colon_Transverse	male	-0.24	0.268
ENSG00000108439	PNPO	Colon_Sigmoid	colon	0.03	0.268
ENSG00000275830	AL390755.1	Adipose_Visceral_Omentum	colon	0.05	0.268
ENSG00000132681	ATP1A4	Whole_Blood	overall	0.01	0.268
ENSG00000138642	HERC6	Colon_Transverse	rectal	0.24	0.268
ENSG00000225611	LINC02158	Whole_Blood	female	0.07	0.268
ENSG00000136478	TEX2	Whole_Blood	overall	0.07	0.268
ENSG00000126878	AIF1L	Colon_Sigmoid	distal	-0.08	0.268
ENSG00000173226	IQCB1	Colon_Transverse	rectal	-0.02	0.268
ENSG00000174891	RSRC1	Adipose_Visceral_Omentum	rectal	-0.05	0.268
ENSG00000160606	TLCD1	Whole_Blood	female	0.13	0.268
ENSG00000100253	MIOX	Colon_Transverse	male	-0.11	0.268
ENSG00000157800	SLC37A3	Whole_Blood	male	-0.04	0.268
ENSG00000180739	S1PR5	Colon_Transverse	rectal	-0.13	0.268
ENSG00000105321	CCDC9	Colon_Transverse	proximal	-0.08	0.268
ENSG00000156265	MAP3K7CL	Whole_Blood	proximal	0.03	0.268
ENSG00000123685	BATF3	Adipose_Subcutaneous	colon	0.1	0.268
ENSG00000115919	KYNU	Colon_Sigmoid	female	0.08	0.268
ENSG00000236908	LINC02827	Adipose_Subcutaneous	rectal	0.05	0.268
ENSG00000164220	F2RL2	Colon_Transverse	rectal	0.06	0.268
ENSG00000100350	FOXRED2	Adipose_Subcutaneous	distal	-0.04	0.268
ENSG00000248587	GDNF-AS1	Colon_Sigmoid	proximal	-0.09	0.268
ENSG00000169908	TM4SF1	Colon_Sigmoid	colon	-0.1	0.268
ENSG00000080493	SLC4A4	Cells_EBV-transformed_lymphocytes	distal	0.06	0.268
ENSG00000180822	PSMG4	Adipose_Subcutaneous	colon	0.02	0.268
ENSG00000100036	SLC35E4	Adipose_Visceral_Omentum	colon	0.22	0.268
ENSG00000163961	RNF168	Adipose_Visceral_Omentum	distal	0.11	0.268
ENSG00000180316	PNPLA1	Whole_Blood	overall	-0.08	0.268
ENSG00000037749	MFAP3	Adipose_Subcutaneous	male	-0.16	0.268
ENSG00000277840	AC026368.1	Colon_Sigmoid	distal	-0.08	0.268
ENSG00000255201	AC087623.1	Colon_Sigmoid	overall	0.08	0.268
ENSG00000172058	SERF1A	Adipose_Visceral_Omentum	colon	-0.02	0.268
ENSG00000128872	TMOD2	Adipose_Subcutaneous	colon	0.03	0.268
ENSG00000151834	GABRA2	Adipose_Visceral_Omentum	overall	-0.07	0.268
ENSG00000146966	DENND2A	Adipose_Visceral_Omentum	rectal	-0.18	0.268
ENSG00000108828	VAT1	Colon_Transverse	distal	0.09	0.268
ENSG00000168014	C2CD3	Adipose_Visceral_Omentum	male	-0.06	0.268
ENSG00000168014	C2CD3	Whole_Blood	female	0.07	0.268
ENSG00000116882	HAO2	Adipose_Visceral_Omentum	rectal	-0.11	0.268
ENSG00000091542	ALKBH5	Adipose_Visceral_Omentum	rectal	-0.03	0.268
ENSG00000100206	DMC1	Cells_EBV-transformed_lymphocytes	colon	0.04	0.268
ENSG00000276846	AC016590.3	Cells_EBV-transformed_lymphocytes	overall	0.07	0.268
ENSG00000145743	FBXL17	Cells_EBV-transformed_lymphocytes	distal	0.03	0.268
ENSG00000184361	SPATA32	Whole_Blood	distal	-0.02	0.268
ENSG00000272824	AC245100.6	Adipose_Visceral_Omentum	female	0.06	0.268
ENSG00000179152	TCAIM	Colon_Transverse	male	0.06	0.268
ENSG00000188659	SAXO2	Adipose_Subcutaneous	overall	0.03	0.268
ENSG00000182057	OGFRP1	Adipose_Visceral_Omentum	male	0.05	0.268
ENSG00000131471	AOC3	Adipose_Visceral_Omentum	proximal	0.25	0.268
ENSG00000173852	DPY19L1	Colon_Transverse	proximal	-0.08	0.268
ENSG00000128951	DUT	Colon_Transverse	rectal	0.18	0.268
ENSG00000259321	AL136295.2	Adipose_Subcutaneous	male	0.14	0.268
ENSG00000176597	B3GNT5	Colon_Sigmoid	rectal	0.18	0.268
ENSG00000182584	ACTL10	Cells_EBV-transformed_lymphocytes	distal	0.21	0.268
ENSG00000204899	MZT1	Colon_Sigmoid	proximal	-0.28	0.268
ENSG00000172845	SP3	Adipose_Visceral_Omentum	female	-0.11	0.269
ENSG00000156162	DPY19L4	Colon_Transverse	proximal	0.15	0.269
ENSG00000188766	SPRED3	Adipose_Subcutaneous	distal	-0.11	0.269
ENSG00000172379	ARNT2	Colon_Transverse	overall	-0.07	0.269
ENSG00000122254	HS3ST2	Colon_Sigmoid	rectal	0.11	0.269
ENSG00000267508	ZNF285	Adipose_Subcutaneous	colon	0.04	0.269
ENSG00000141527	CARD14	Cells_EBV-transformed_lymphocytes	colon	0.09	0.269
ENSG00000103496	STX4	Cells_EBV-transformed_lymphocytes	distal	-0.07	0.269
ENSG00000236304	AP001189.1	Whole_Blood	rectal	-0.02	0.269
ENSG00000184517	ZFP1	Cells_EBV-transformed_lymphocytes	colon	-0.05	0.269
ENSG00000100280	AP1B1	Adipose_Visceral_Omentum	distal	0.07	0.269
ENSG00000259775	AL138976.2	Adipose_Visceral_Omentum	female	0.06	0.269
ENSG00000197619	ZNF615	Colon_Sigmoid	distal	0.1	0.269
ENSG00000234506	LINC01506	Adipose_Visceral_Omentum	distal	0.12	0.269
ENSG00000198818	SFT2D1	Whole_Blood	overall	0.02	0.269
ENSG00000090621	PABPC4	Whole_Blood	male	-0.06	0.269
ENSG00000265194	AL359922.2	Colon_Sigmoid	overall	0.04	0.269
ENSG00000169570	DTWD2	Colon_Sigmoid	female	-0.04	0.269
ENSG00000197150	ABCB8	Adipose_Subcutaneous	male	-0.04	0.269
ENSG00000121064	SCPEP1	Colon_Sigmoid	distal	0.04	0.269
ENSG00000260273	AL359711.2	Colon_Sigmoid	overall	-0.04	0.269
ENSG00000101442	ACTR5	Adipose_Subcutaneous	distal	0.05	0.269
ENSG00000162461	SLC25A34	Whole_Blood	proximal	-0.03	0.269
ENSG00000182586	LINC00334	Colon_Sigmoid	distal	-0.15	0.269
ENSG00000118407	FILIP1	Adipose_Visceral_Omentum	female	0.06	0.269
ENSG00000134184	GSTM1	Colon_Sigmoid	male	0.04	0.269
ENSG00000104320	NBN	Adipose_Visceral_Omentum	rectal	0.06	0.269
ENSG00000155367	PPM1J	Cells_EBV-transformed_lymphocytes	overall	0.03	0.269
ENSG00000271855	AC073195.1	Cells_EBV-transformed_lymphocytes	proximal	-0.1	0.269
ENSG00000226374	LINC01345	Colon_Sigmoid	colon	-0.03	0.269
ENSG00000169031	COL4A3	Adipose_Subcutaneous	colon	-0.04	0.269
ENSG00000125726	CD70	Adipose_Visceral_Omentum	distal	0.07	0.269
ENSG00000132963	POMP	Adipose_Visceral_Omentum	rectal	0.27	0.269
ENSG00000175470	PPP2R2D	Adipose_Visceral_Omentum	male	0.03	0.269
ENSG00000283787	PRR33	Adipose_Visceral_Omentum	proximal	-0.22	0.269
ENSG00000230074	AL162231.2	Adipose_Visceral_Omentum	colon	0.02	0.269
ENSG00000228221	LINC00578	Colon_Transverse	proximal	-0.05	0.269
ENSG00000173113	TRMT112	Adipose_Subcutaneous	rectal	-0.04	0.269
ENSG00000157152	SYN2	Adipose_Visceral_Omentum	female	0.03	0.269
ENSG00000113296	THBS4	Cells_EBV-transformed_lymphocytes	overall	0.03	0.269
ENSG00000175691	ZNF77	Adipose_Subcutaneous	colon	-0.03	0.269
ENSG00000240731	AL139287.1	Colon_Sigmoid	female	0.09	0.269
ENSG00000177311	ZBTB38	Whole_Blood	colon	0.07	0.269
ENSG00000100395	L3MBTL2	Cells_EBV-transformed_lymphocytes	male	-0.05	0.269
ENSG00000184923	NUTM2A	Colon_Sigmoid	overall	0.02	0.269
ENSG00000130396	AFDN	Colon_Sigmoid	female	-0.05	0.269
ENSG00000105974	CAV1	Colon_Sigmoid	male	-0.08	0.269
ENSG00000172236	TPSAB1	Whole_Blood	distal	-0.06	0.269
ENSG00000101276	SLC52A3	Adipose_Subcutaneous	distal	-0.07	0.269
ENSG00000128567	PODXL	Colon_Sigmoid	rectal	0.1	0.269
ENSG00000127946	HIP1	Colon_Sigmoid	colon	0.06	0.269
ENSG00000270265	AC104819.3	Colon_Transverse	female	-0.16	0.269
ENSG00000136717	BIN1	Whole_Blood	rectal	-0.03	0.269
ENSG00000135272	MDFIC	Colon_Transverse	female	0.08	0.269
ENSG00000255690	TRIL	Adipose_Subcutaneous	overall	-0.39	0.269
ENSG00000197980	LEKR1	Colon_Sigmoid	distal	0.05	0.269
ENSG00000240527	AL365273.1	Cells_EBV-transformed_lymphocytes	male	-0.09	0.269
ENSG00000152467	ZSCAN1	Adipose_Subcutaneous	proximal	-0.1	0.269
ENSG00000259915	AC017071.1	Adipose_Visceral_Omentum	colon	0.03	0.269
ENSG00000183569	SERHL2	Colon_Sigmoid	rectal	-0.04	0.269
ENSG00000133121	STARD13	Colon_Transverse	overall	0.37	0.269
ENSG00000253553	AC090578.1	Colon_Sigmoid	female	-0.15	0.269
ENSG00000160392	C19orf47	Whole_Blood	rectal	-0.05	0.269
ENSG00000159267	HLCS	Colon_Transverse	proximal	-0.04	0.269
ENSG00000164405	UQCRQ	Adipose_Subcutaneous	distal	0.23	0.269
ENSG00000117595	IRF6	Colon_Transverse	rectal	0.09	0.269
ENSG00000267108	AP001029.1	Colon_Sigmoid	proximal	-0.02	0.269
ENSG00000161980	POLR3K	Colon_Transverse	proximal	0.04	0.269
ENSG00000275418	AC104971.3	Colon_Transverse	overall	0.13	0.269
ENSG00000197951	ZNF71	Adipose_Visceral_Omentum	distal	-0.05	0.269
ENSG00000276136	AC016957.2	Adipose_Subcutaneous	proximal	-0.11	0.269
ENSG00000091262	ABCC6	Whole_Blood	colon	-0.09	0.269
ENSG00000181826	RELL1	Cells_EBV-transformed_lymphocytes	rectal	-0.04	0.269
ENSG00000141198	TOM1L1	Colon_Transverse	colon	-0.07	0.269
ENSG00000267855	NDUFA7	Whole_Blood	distal	-0.06	0.269
ENSG00000223704	LINC01422	Whole_Blood	overall	-0.02	0.269
ENSG00000101236	RNF24	Adipose_Subcutaneous	proximal	0.04	0.269
ENSG00000172748	ZNF596	Colon_Transverse	rectal	0.12	0.269
ENSG00000117222	RBBP5	Whole_Blood	rectal	-0.15	0.269
ENSG00000116455	WDR77	Adipose_Visceral_Omentum	rectal	-0.21	0.269
ENSG00000152217	SETBP1	Adipose_Visceral_Omentum	colon	0.2	0.269
ENSG00000067113	PLPP1	Cells_EBV-transformed_lymphocytes	proximal	0.04	0.269
ENSG00000170684	ZNF296	Adipose_Visceral_Omentum	overall	0.09	0.269
ENSG00000100591	AHSA1	Colon_Sigmoid	proximal	0.08	0.269
ENSG00000167081	PBX3	Cells_EBV-transformed_lymphocytes	rectal	-0.08	0.269
ENSG00000237188	AC242426.2	Adipose_Subcutaneous	rectal	-0.03	0.269
ENSG00000175764	TTLL11	Colon_Transverse	proximal	0.16	0.269
ENSG00000146830	GIGYF1	Cells_EBV-transformed_lymphocytes	proximal	0.03	0.269
ENSG00000150938	CRIM1	Cells_EBV-transformed_lymphocytes	overall	0.04	0.269
ENSG00000111058	ACSS3	Adipose_Subcutaneous	female	-0.12	0.269
ENSG00000161091	MFSD12	Colon_Sigmoid	proximal	-0.12	0.269
ENSG00000171863	RPS7	Colon_Sigmoid	female	0.16	0.269
ENSG00000109790	KLHL5	Cells_EBV-transformed_lymphocytes	proximal	0.07	0.269
ENSG00000029639	TFB1M	Colon_Transverse	male	-0.03	0.269
ENSG00000110852	CLEC2B	Whole_Blood	female	-0.36	0.269
ENSG00000105699	LSR	Whole_Blood	male	0.06	0.269
ENSG00000175505	CLCF1	Adipose_Visceral_Omentum	male	0.16	0.269
ENSG00000106638	TBL2	Adipose_Subcutaneous	overall	-0.06	0.269
ENSG00000198954	KIF1BP	Colon_Transverse	proximal	0.11	0.269
ENSG00000134545	KLRC1	Whole_Blood	male	0.04	0.269
ENSG00000246308	AC116535.1	Colon_Transverse	female	-0.11	0.269
ENSG00000227471	AKR1B15	Colon_Transverse	proximal	-0.05	0.269
ENSG00000181523	SGSH	Adipose_Visceral_Omentum	rectal	0.06	0.269
ENSG00000142694	EVA1B	Colon_Sigmoid	proximal	0.07	0.269
ENSG00000079313	REXO1	Colon_Sigmoid	female	0.18	0.269
ENSG00000102858	MGRN1	Colon_Transverse	male	0.02	0.269
ENSG00000269486	ERVK9-11	Colon_Transverse	colon	-0.03	0.269
ENSG00000175662	TOM1L2	Whole_Blood	overall	0.05	0.269
ENSG00000100097	LGALS1	Colon_Sigmoid	rectal	-0.1	0.269
ENSG00000268573	AC011815.1	Whole_Blood	overall	0.05	0.269
ENSG00000198468	FLVCR1-DT	Colon_Sigmoid	overall	-0.01	0.269
ENSG00000167315	ACAA2	Adipose_Subcutaneous	proximal	0.23	0.269
ENSG00000163872	YEATS2	Whole_Blood	female	0.11	0.269
ENSG00000124608	AARS2	Cells_EBV-transformed_lymphocytes	rectal	-0.24	0.269
ENSG00000142657	PGD	Colon_Transverse	rectal	0.05	0.269
ENSG00000170837	GPR27	Adipose_Visceral_Omentum	distal	0.03	0.269
ENSG00000090054	SPTLC1	Colon_Sigmoid	distal	-0.08	0.269
ENSG00000266978	AC011511.2	Cells_EBV-transformed_lymphocytes	proximal	-0.22	0.269
ENSG00000271815	AC008897.3	Cells_EBV-transformed_lymphocytes	rectal	0.13	0.269
ENSG00000144580	CNOT9	Whole_Blood	overall	0.03	0.269
ENSG00000204977	TRIM13	Whole_Blood	rectal	0.06	0.269
ENSG00000226334	AL359182.1	Adipose_Visceral_Omentum	distal	-0.02	0.269
ENSG00000179008	C14orf39	Colon_Sigmoid	colon	-0.03	0.269
ENSG00000164576	SAP30L	Whole_Blood	overall	0.03	0.269
ENSG00000132694	ARHGEF11	Adipose_Subcutaneous	female	0.11	0.269
ENSG00000130427	EPO	Adipose_Visceral_Omentum	male	0.29	0.269
ENSG00000162601	MYSM1	Colon_Transverse	distal	0.07	0.269
ENSG00000092094	OSGEP	Colon_Transverse	female	0.02	0.269
ENSG00000136875	PRPF4	Whole_Blood	distal	-0.03	0.269
ENSG00000166523	CLEC4E	Adipose_Subcutaneous	proximal	-0.12	0.269
ENSG00000100528	CNIH1	Adipose_Subcutaneous	male	-0.03	0.269
ENSG00000163832	ELP6	Adipose_Visceral_Omentum	rectal	-0.14	0.269
ENSG00000101160	CTSZ	Adipose_Visceral_Omentum	distal	0.07	0.269
ENSG00000125514	LINC00029	Cells_EBV-transformed_lymphocytes	overall	-0.04	0.269
ENSG00000101353	MROH8	Adipose_Subcutaneous	overall	-0.06	0.269
ENSG00000249923	AC007663.2	Colon_Sigmoid	overall	-0.02	0.269
ENSG00000158428	CATIP	Colon_Sigmoid	colon	0.1	0.269
ENSG00000271590	AC108463.3	Adipose_Subcutaneous	colon	-0.16	0.269
ENSG00000103199	ZNF500	Adipose_Visceral_Omentum	colon	-0.03	0.269
ENSG00000213793	ZNF888	Whole_Blood	male	-0.04	0.269
ENSG00000164074	ABHD18	Whole_Blood	female	0.07	0.269
ENSG00000162913	OBSCN-AS1	Whole_Blood	female	-0.05	0.269
ENSG00000258733	LINC02328	Cells_EBV-transformed_lymphocytes	male	0.09	0.269
ENSG00000197728	RPS26	Colon_Sigmoid	rectal	0.02	0.269
ENSG00000165487	MICU2	Whole_Blood	female	0.06	0.269
ENSG00000066322	ELOVL1	Adipose_Subcutaneous	proximal	0.12	0.269
ENSG00000123454	DBH	Adipose_Visceral_Omentum	colon	-0.03	0.269
ENSG00000241111	AC092040.1	Adipose_Subcutaneous	overall	-0.06	0.269
ENSG00000165637	VDAC2	Adipose_Subcutaneous	proximal	-0.03	0.269
ENSG00000165689	ENTR1	Whole_Blood	distal	-0.03	0.269
ENSG00000085999	RAD54L	Whole_Blood	distal	0.09	0.269
ENSG00000147604	RPL7	Adipose_Subcutaneous	overall	0.66	0.269
ENSG00000231721	LINC-PINT	Cells_EBV-transformed_lymphocytes	proximal	-0.34	0.269
ENSG00000173320	STOX2	Colon_Sigmoid	male	-0.22	0.269
ENSG00000034971	MYOC	Adipose_Subcutaneous	rectal	-0.06	0.269
ENSG00000023041	ZDHHC6	Colon_Sigmoid	overall	-0.04	0.269
ENSG00000080986	NDC80	Adipose_Subcutaneous	colon	0.15	0.269
ENSG00000178773	CPNE7	Adipose_Subcutaneous	overall	0.05	0.269
ENSG00000166483	WEE1	Adipose_Visceral_Omentum	distal	-0.11	0.269
ENSG00000172058	SERF1A	Adipose_Subcutaneous	colon	-0.02	0.269
ENSG00000184209	SNRNP35	Colon_Transverse	overall	0.06	0.269
ENSG00000171747	LGALS4	Colon_Sigmoid	distal	0.08	0.269
ENSG00000095713	CRTAC1	Adipose_Visceral_Omentum	distal	-0.03	0.269
ENSG00000171798	KNDC1	Adipose_Subcutaneous	male	0.03	0.269
ENSG00000233355	CHRM3-AS2	Adipose_Subcutaneous	rectal	-0.43	0.269
ENSG00000241151	LINC02066	Adipose_Subcutaneous	distal	-0.13	0.269
ENSG00000131634	TMEM204	Colon_Sigmoid	colon	-0.06	0.269
ENSG00000152082	MZT2B	Adipose_Visceral_Omentum	colon	-0.07	0.269
ENSG00000247903	AC024896.1	Colon_Transverse	overall	-0.01	0.269
ENSG00000182759	MAFA	Adipose_Visceral_Omentum	rectal	0.14	0.269
ENSG00000071243	ING3	Colon_Transverse	male	0.1	0.269
ENSG00000128422	KRT17	Adipose_Subcutaneous	proximal	-0.3	0.269
ENSG00000260528	FAM157C	Adipose_Visceral_Omentum	colon	-0.08	0.269
ENSG00000119737	GPR75	Adipose_Visceral_Omentum	male	-0.15	0.269
ENSG00000188897	AC099489.1	Colon_Transverse	overall	0.04	0.269
ENSG00000089876	DHX32	Adipose_Visceral_Omentum	male	0.06	0.269
ENSG00000251216	AC106895.2	Colon_Transverse	proximal	-0.37	0.269
ENSG00000257681	AC025265.1	Colon_Sigmoid	male	-0.02	0.269
ENSG00000145817	YIPF5	Adipose_Subcutaneous	colon	-0.05	0.269
ENSG00000170892	TSEN34	Adipose_Visceral_Omentum	male	0.05	0.269
ENSG00000136807	CDK9	Adipose_Visceral_Omentum	male	-0.08	0.269
ENSG00000165030	NFIL3	Whole_Blood	male	-0.08	0.269
ENSG00000131668	BARX1	Colon_Transverse	proximal	-0.07	0.269
ENSG00000116954	RRAGC	Cells_EBV-transformed_lymphocytes	rectal	0.06	0.269
ENSG00000188290	HES4	Colon_Sigmoid	rectal	0.07	0.269
ENSG00000237292	LINC01732	Cells_EBV-transformed_lymphocytes	female	0.02	0.269
ENSG00000272375	AC026979.3	Colon_Transverse	proximal	0.12	0.269
ENSG00000078687	TNRC6C	Whole_Blood	overall	0.12	0.269
ENSG00000214401	KANSL1-AS1	Adipose_Subcutaneous	colon	-0.04	0.269
ENSG00000238243	OR2W3	Colon_Sigmoid	proximal	0.06	0.269
ENSG00000259772	AC012236.1	Whole_Blood	overall	-0.05	0.269
ENSG00000104921	FCER2	Colon_Sigmoid	female	0.06	0.269
ENSG00000173402	DAG1	Colon_Transverse	colon	0.09	0.269
ENSG00000204120	GIGYF2	Colon_Transverse	proximal	-0.08	0.269
ENSG00000266601	AC018521.6	Adipose_Subcutaneous	rectal	0.09	0.269
ENSG00000178038	ALS2CL	Adipose_Subcutaneous	proximal	-0.04	0.269
ENSG00000120733	KDM3B	Colon_Transverse	overall	0.06	0.269
ENSG00000072163	LIMS2	Colon_Sigmoid	female	-0.09	0.269
ENSG00000157510	AFAP1L1	Colon_Transverse	distal	-0.19	0.269
ENSG00000119723	COQ6	Adipose_Subcutaneous	distal	-0.05	0.269
ENSG00000159348	CYB5R1	Adipose_Subcutaneous	rectal	0.24	0.269
ENSG00000185627	PSMD13	Adipose_Subcutaneous	colon	0.02	0.269
ENSG00000143376	SNX27	Adipose_Subcutaneous	colon	0.02	0.269
ENSG00000147687	TATDN1	Adipose_Subcutaneous	male	0.18	0.269
ENSG00000261253	AC137932.2	Cells_EBV-transformed_lymphocytes	overall	-0.06	0.269
ENSG00000274712	AC005332.4	Colon_Sigmoid	overall	-0.15	0.269
ENSG00000115073	ACTR1B	Colon_Sigmoid	proximal	-0.04	0.269
ENSG00000117595	IRF6	Colon_Sigmoid	overall	0.04	0.269
ENSG00000167992	VWCE	Adipose_Subcutaneous	rectal	-0.15	0.269
ENSG00000244161	FLNB-AS1	Colon_Sigmoid	female	0.05	0.269
ENSG00000266490	AC127024.5	Cells_EBV-transformed_lymphocytes	female	-0.05	0.269
ENSG00000010803	SCMH1	Adipose_Visceral_Omentum	colon	-0.06	0.269
ENSG00000249806	AC139720.1	Whole_Blood	proximal	0.08	0.269
ENSG00000197568	HHLA3	Whole_Blood	colon	0.02	0.269
ENSG00000071794	HLTF	Adipose_Visceral_Omentum	proximal	0.06	0.269
ENSG00000253636	AC022893.1	Adipose_Visceral_Omentum	female	-0.17	0.269
ENSG00000100162	CENPM	Cells_EBV-transformed_lymphocytes	female	-0.05	0.269
ENSG00000164967	RPP25L	Cells_EBV-transformed_lymphocytes	rectal	0.09	0.269
ENSG00000105880	DLX5	Adipose_Subcutaneous	distal	0.12	0.269
ENSG00000170464	DNAJC18	Adipose_Visceral_Omentum	overall	-0.02	0.269
ENSG00000143167	GPA33	Adipose_Visceral_Omentum	distal	0.1	0.269
ENSG00000214700	C12orf71	Adipose_Visceral_Omentum	proximal	-0.33	0.269
ENSG00000175305	CCNE2	Colon_Sigmoid	female	-0.12	0.269
ENSG00000167460	TPM4	Whole_Blood	colon	-0.03	0.269
ENSG00000116031	CD207	Colon_Transverse	colon	-0.07	0.269
ENSG00000101188	NTSR1	Colon_Sigmoid	distal	-0.07	0.269
ENSG00000230910	AL391807.1	Adipose_Subcutaneous	female	0.05	0.269
ENSG00000069966	GNB5	Colon_Sigmoid	female	-0.04	0.269
ENSG00000164543	STK17A	Colon_Sigmoid	overall	0.04	0.269
ENSG00000283597	FAM169B	Colon_Transverse	proximal	-0.18	0.269
ENSG00000168255	POLR2J3	Colon_Sigmoid	proximal	0.06	0.269
ENSG00000171357	LURAP1	Adipose_Subcutaneous	overall	0.03	0.269
ENSG00000108830	RND2	Colon_Sigmoid	overall	-0.03	0.269
ENSG00000185808	PIGP	Whole_Blood	female	-0.03	0.269
ENSG00000026103	FAS	Colon_Transverse	rectal	-0.06	0.269
ENSG00000183155	RABIF	Colon_Sigmoid	female	0.09	0.269
ENSG00000145358	DDIT4L	Colon_Transverse	proximal	0.09	0.269
ENSG00000258301	VASH1-AS1	Adipose_Subcutaneous	female	-0.17	0.269
ENSG00000176658	MYO1D	Whole_Blood	male	-0.05	0.269
ENSG00000142449	FBN3	Adipose_Subcutaneous	distal	0.06	0.269
ENSG00000066248	NGEF	Colon_Transverse	rectal	-0.11	0.269
ENSG00000124882	EREG	Adipose_Visceral_Omentum	proximal	0.22	0.269
ENSG00000163754	GYG1	Colon_Sigmoid	rectal	0.04	0.269
ENSG00000011028	MRC2	Colon_Sigmoid	colon	-0.04	0.269
ENSG00000115590	IL1R2	Whole_Blood	male	0.08	0.269
ENSG00000091317	CMTM6	Colon_Transverse	distal	0.07	0.269
ENSG00000275395	FCGBP	Adipose_Subcutaneous	colon	0.08	0.269
ENSG00000243317	STMP1	Adipose_Subcutaneous	rectal	0.05	0.269
ENSG00000168938	PPIC	Adipose_Visceral_Omentum	male	0.05	0.269
ENSG00000142621	FHAD1	Colon_Sigmoid	female	-0.07	0.269
ENSG00000261490	AC005674.2	Whole_Blood	distal	0.04	0.269
ENSG00000121864	ZNF639	Adipose_Visceral_Omentum	female	0.04	0.269
ENSG00000137500	CCDC90B	Colon_Transverse	proximal	0.05	0.269
ENSG00000161203	AP2M1	Adipose_Visceral_Omentum	overall	-0.09	0.269
ENSG00000011258	MBTD1	Adipose_Visceral_Omentum	female	0.21	0.269
ENSG00000174529	TMEM81	Colon_Transverse	female	0.18	0.269
ENSG00000115750	TAF1B	Colon_Sigmoid	colon	0.02	0.269
ENSG00000184164	CRELD2	Whole_Blood	overall	0.03	0.269
ENSG00000162396	PARS2	Colon_Transverse	male	0.09	0.269
ENSG00000197461	PDGFA	Colon_Sigmoid	male	-0.13	0.269
ENSG00000066230	SLC9A3	Adipose_Visceral_Omentum	male	-0.02	0.269
ENSG00000112851	ERBIN	Adipose_Visceral_Omentum	colon	0.1	0.269
ENSG00000152926	ZNF117	Whole_Blood	female	-0.07	0.269
ENSG00000189114	BLOC1S3	Adipose_Visceral_Omentum	male	-0.06	0.269
ENSG00000257621	PSMA3-AS1	Cells_EBV-transformed_lymphocytes	proximal	-0.14	0.269
ENSG00000188095	MESP2	Adipose_Visceral_Omentum	proximal	-0.08	0.269
ENSG00000197566	ZNF624	Colon_Sigmoid	female	-0.09	0.269
ENSG00000129292	PHF20L1	Adipose_Visceral_Omentum	male	-0.06	0.269
ENSG00000137831	UACA	Colon_Transverse	colon	-0.05	0.269
ENSG00000173156	RHOD	Colon_Sigmoid	overall	0.06	0.269
ENSG00000159461	AMFR	Adipose_Visceral_Omentum	distal	0.09	0.269
ENSG00000278845	MRPL45	Colon_Sigmoid	male	-0.1	0.269
ENSG00000090971	NAT14	Adipose_Visceral_Omentum	overall	0.05	0.269
ENSG00000005379	TSPOAP1	Adipose_Subcutaneous	distal	-0.05	0.269
ENSG00000277767	AL442128.2	Colon_Sigmoid	proximal	-0.02	0.269
ENSG00000230587	LINC02580	Adipose_Visceral_Omentum	overall	0.15	0.269
ENSG00000168014	C2CD3	Adipose_Subcutaneous	female	0.06	0.269
ENSG00000104886	PLEKHJ1	Colon_Sigmoid	colon	-0.1	0.269
ENSG00000168528	SERINC2	Whole_Blood	distal	-0.02	0.269
ENSG00000120709	FAM53C	Whole_Blood	colon	0.33	0.269
ENSG00000205531	NAP1L4	Adipose_Visceral_Omentum	male	0.04	0.269
ENSG00000179134	SAMD4B	Adipose_Visceral_Omentum	rectal	0.16	0.269
ENSG00000142694	EVA1B	Colon_Transverse	distal	0.05	0.269
ENSG00000141295	SCRN2	Cells_EBV-transformed_lymphocytes	rectal	0.03	0.269
ENSG00000165113	GKAP1	Cells_EBV-transformed_lymphocytes	rectal	0.1	0.269
ENSG00000186523	FAM86B1	Colon_Transverse	rectal	0.19	0.269
ENSG00000154781	CCDC174	Colon_Transverse	male	-0.04	0.269
ENSG00000137266	SLC22A23	Adipose_Subcutaneous	overall	-0.06	0.269
ENSG00000133105	RXFP2	Whole_Blood	overall	0.05	0.269
ENSG00000172175	MALT1	Whole_Blood	female	-0.08	0.269
ENSG00000064309	CDON	Colon_Transverse	colon	0.08	0.269
ENSG00000116741	RGS2	Adipose_Visceral_Omentum	colon	-0.09	0.269
ENSG00000100554	ATP6V1D	Adipose_Subcutaneous	overall	-0.14	0.269
ENSG00000275342	PRAG1	Colon_Transverse	male	-0.31	0.269
ENSG00000148482	SLC39A12	Adipose_Visceral_Omentum	male	0.05	0.269
ENSG00000134250	NOTCH2	Adipose_Subcutaneous	proximal	-1.62	0.269
ENSG00000152332	UHMK1	Adipose_Visceral_Omentum	female	-0.18	0.269
ENSG00000167281	RBFOX3	Adipose_Visceral_Omentum	proximal	1.07	0.269
ENSG00000268895	A1BG-AS1	Cells_EBV-transformed_lymphocytes	male	0.16	0.269
ENSG00000175265	GOLGA8A	Colon_Sigmoid	female	0.14	0.269
ENSG00000132471	WBP2	Whole_Blood	rectal	-0.1	0.269
ENSG00000214708	AC116407.1	Colon_Transverse	distal	-0.15	0.269
ENSG00000142973	CYP4B1	Colon_Sigmoid	proximal	0.04	0.269
ENSG00000272473	AC006273.1	Adipose_Visceral_Omentum	male	0.15	0.269
ENSG00000178980	SELENOW	Colon_Transverse	rectal	-0.05	0.269
ENSG00000152492	CCDC50	Adipose_Subcutaneous	colon	0.02	0.269
ENSG00000138794	CASP6	Colon_Transverse	distal	-0.08	0.269
ENSG00000163636	PSMD6	Colon_Sigmoid	male	0.06	0.269
ENSG00000197713	RPE	Whole_Blood	overall	0.05	0.269
ENSG00000118246	FASTKD2	Adipose_Visceral_Omentum	colon	0.1	0.269
ENSG00000275445	AC092119.3	Colon_Transverse	proximal	0.08	0.269
ENSG00000254997	KRTAP5-9	Adipose_Subcutaneous	distal	-0.04	0.269
ENSG00000117586	TNFSF4	Adipose_Subcutaneous	colon	-0.12	0.269
ENSG00000042088	TDP1	Colon_Sigmoid	overall	-0.09	0.269
ENSG00000244274	DBNDD2	Colon_Transverse	female	0.05	0.269
ENSG00000167644	C19orf33	Whole_Blood	rectal	0.03	0.269
ENSG00000236740	AL033384.1	Adipose_Visceral_Omentum	colon	0.05	0.269
ENSG00000118507	AKAP7	Whole_Blood	rectal	0.04	0.269
ENSG00000104921	FCER2	Adipose_Visceral_Omentum	female	0.05	0.269
ENSG00000171792	RHNO1	Colon_Transverse	female	-0.04	0.269
ENSG00000197768	STPG3	Cells_EBV-transformed_lymphocytes	overall	-0.03	0.269
ENSG00000152380	FAM151B	Whole_Blood	rectal	-0.03	0.269
ENSG00000166546	BEAN1	Adipose_Visceral_Omentum	rectal	-0.09	0.269
ENSG00000131504	DIAPH1	Adipose_Subcutaneous	male	0.39	0.269
ENSG00000258602	LINC01629	Cells_EBV-transformed_lymphocytes	male	-0.02	0.269
ENSG00000114204	SERPINI2	Colon_Sigmoid	overall	-0.11	0.269
ENSG00000087157	PGS1	Adipose_Visceral_Omentum	distal	0.11	0.269
ENSG00000278058	AC009159.3	Adipose_Subcutaneous	distal	-0.12	0.269
ENSG00000133858	ZFC3H1	Adipose_Subcutaneous	distal	0.26	0.269
ENSG00000007923	DNAJC11	Cells_EBV-transformed_lymphocytes	male	-0.07	0.269
ENSG00000205629	LCMT1	Adipose_Visceral_Omentum	overall	-0.08	0.269
ENSG00000179840	PIK3CD-AS1	Cells_EBV-transformed_lymphocytes	distal	0.13	0.269
ENSG00000188981	MSANTD1	Adipose_Visceral_Omentum	proximal	-0.08	0.269
ENSG00000101407	TTI1	Colon_Transverse	male	0.04	0.269
ENSG00000179630	LACC1	Whole_Blood	female	-0.08	0.269
ENSG00000213047	DENND1B	Colon_Sigmoid	proximal	-0.19	0.269
ENSG00000258676	AC091544.2	Colon_Sigmoid	rectal	0.07	0.269
ENSG00000105963	ADAP1	Adipose_Visceral_Omentum	rectal	0.08	0.269
ENSG00000166166	TRMT61A	Colon_Transverse	overall	-0.05	0.269
ENSG00000177879	AP3S1	Adipose_Visceral_Omentum	overall	-0.04	0.269
ENSG00000142233	NTN5	Adipose_Visceral_Omentum	female	0.04	0.269
ENSG00000110514	MADD	Colon_Sigmoid	distal	0.05	0.269
ENSG00000162367	TAL1	Colon_Transverse	female	-0.09	0.269
ENSG00000267790	LINC01987	Colon_Transverse	overall	0.12	0.269
ENSG00000006652	IFRD1	Colon_Transverse	rectal	0.03	0.269
ENSG00000272426	BX284668.6	Whole_Blood	female	-0.11	0.269
ENSG00000162669	HFM1	Colon_Transverse	rectal	-0.02	0.269
ENSG00000203546	AL139353.1	Adipose_Visceral_Omentum	colon	0.02	0.269
ENSG00000259915	AC017071.1	Colon_Sigmoid	colon	0.03	0.269
ENSG00000168329	CX3CR1	Cells_EBV-transformed_lymphocytes	rectal	-0.04	0.269
ENSG00000196358	NTNG2	Whole_Blood	colon	0.11	0.269
ENSG00000137177	KIF13A	Whole_Blood	male	-0.09	0.269
ENSG00000143633	C1orf131	Adipose_Subcutaneous	distal	-0.09	0.269
ENSG00000102924	CBLN1	Colon_Sigmoid	proximal	-0.08	0.269
ENSG00000142875	PRKACB	Colon_Sigmoid	female	0.18	0.269
ENSG00000137574	TGS1	Cells_EBV-transformed_lymphocytes	male	0.05	0.269
ENSG00000188596	CFAP54	Cells_EBV-transformed_lymphocytes	distal	-0.07	0.269
ENSG00000258818	RNASE4	Colon_Sigmoid	rectal	-0.07	0.269
ENSG00000218416	AC110619.1	Adipose_Subcutaneous	male	-0.08	0.269
ENSG00000140022	STON2	Adipose_Visceral_Omentum	distal	-0.09	0.269
ENSG00000271983	AC023302.1	Colon_Sigmoid	male	-0.12	0.269
ENSG00000101052	IFT52	Whole_Blood	proximal	0.08	0.269
ENSG00000125510	OPRL1	Colon_Transverse	overall	0.02	0.269
ENSG00000113318	MSH3	Adipose_Subcutaneous	female	-0.02	0.269
ENSG00000133069	TMCC2	Whole_Blood	overall	-0.05	0.269
ENSG00000274312	AC015722.2	Adipose_Visceral_Omentum	colon	-0.03	0.269
ENSG00000258512	LINC00239	Adipose_Subcutaneous	colon	0.43	0.269
ENSG00000100321	SYNGR1	Cells_EBV-transformed_lymphocytes	proximal	0.02	0.269
ENSG00000155926	SLA	Adipose_Visceral_Omentum	distal	-0.08	0.269
ENSG00000101608	MYL12A	Adipose_Visceral_Omentum	proximal	-0.03	0.269
ENSG00000100600	LGMN	Whole_Blood	female	0.11	0.269
ENSG00000228452	AC098484.1	Whole_Blood	proximal	0.08	0.269
ENSG00000205560	CPT1B	Colon_Sigmoid	female	-0.04	0.269
ENSG00000196812	ZSCAN16	Colon_Sigmoid	male	-0.16	0.269
ENSG00000116954	RRAGC	Adipose_Visceral_Omentum	proximal	-0.23	0.269
ENSG00000027001	MIPEP	Colon_Sigmoid	rectal	-0.04	0.269
ENSG00000198216	CACNA1E	Cells_EBV-transformed_lymphocytes	male	-0.03	0.269
ENSG00000258793	AL355102.4	Adipose_Visceral_Omentum	male	-0.15	0.269
ENSG00000005001	PRSS22	Whole_Blood	female	0.09	0.269
ENSG00000153246	PLA2R1	Colon_Sigmoid	proximal	-0.03	0.269
ENSG00000078687	TNRC6C	Whole_Blood	colon	0.1	0.269
ENSG00000160207	HSF2BP	Colon_Transverse	overall	-0.08	0.269
ENSG00000267082	AC011472.1	Colon_Transverse	colon	-0.26	0.269
ENSG00000186474	KLK12	Colon_Transverse	overall	0.05	0.269
ENSG00000152270	PDE3B	Colon_Transverse	colon	0.08	0.269
ENSG00000157181	ODR4	Colon_Sigmoid	rectal	0.06	0.269
ENSG00000145949	MYLK4	Adipose_Visceral_Omentum	colon	0.01	0.269
ENSG00000276744	AC105137.2	Cells_EBV-transformed_lymphocytes	male	-0.77	0.269
ENSG00000078902	TOLLIP	Colon_Sigmoid	female	-0.31	0.269
ENSG00000124191	TOX2	Adipose_Subcutaneous	rectal	0.02	0.269
ENSG00000249996	AC106786.2	Colon_Sigmoid	rectal	-0.07	0.269
ENSG00000269534	AC011466.3	Adipose_Subcutaneous	overall	0.06	0.269
ENSG00000273824	AC008033.3	Adipose_Visceral_Omentum	distal	-0.08	0.269
ENSG00000133026	MYH10	Colon_Sigmoid	rectal	-0.08	0.269
ENSG00000154654	NCAM2	Adipose_Visceral_Omentum	colon	0.1	0.269
ENSG00000106348	IMPDH1	Adipose_Visceral_Omentum	rectal	-0.03	0.269
ENSG00000181610	MRPS23	Adipose_Visceral_Omentum	proximal	0.12	0.269
ENSG00000116035	VAX2	Colon_Sigmoid	proximal	-0.15	0.269
ENSG00000274512	TBC1D3L	Adipose_Visceral_Omentum	rectal	-0.04	0.269
ENSG00000132603	NIP7	Colon_Transverse	colon	0.06	0.269
ENSG00000043093	DCUN1D1	Cells_EBV-transformed_lymphocytes	rectal	-0.15	0.269
ENSG00000130640	TUBGCP2	Whole_Blood	proximal	-0.06	0.269
ENSG00000196878	LAMB3	Adipose_Subcutaneous	proximal	0.12	0.269
ENSG00000142694	EVA1B	Adipose_Visceral_Omentum	proximal	0.08	0.269
ENSG00000145868	FBXO38	Whole_Blood	overall	0.02	0.269
ENSG00000170049	KCNAB3	Whole_Blood	rectal	0.04	0.269
ENSG00000144152	FBLN7	Adipose_Visceral_Omentum	proximal	0.06	0.269
ENSG00000126216	TUBGCP3	Adipose_Visceral_Omentum	proximal	-0.09	0.269
ENSG00000137845	ADAM10	Adipose_Subcutaneous	proximal	-0.07	0.269
ENSG00000218537	MIF-AS1	Cells_EBV-transformed_lymphocytes	proximal	-0.02	0.269
ENSG00000106018	VIPR2	Adipose_Visceral_Omentum	overall	-0.09	0.269
ENSG00000213901	SLC23A3	Cells_EBV-transformed_lymphocytes	proximal	-0.04	0.269
ENSG00000162931	TRIM17	Cells_EBV-transformed_lymphocytes	male	0.06	0.269
ENSG00000180245	RRH	Colon_Sigmoid	rectal	-0.06	0.269
ENSG00000161904	LEMD2	Colon_Transverse	rectal	-0.05	0.269
ENSG00000106348	IMPDH1	Adipose_Subcutaneous	rectal	-0.03	0.269
ENSG00000259616	AC104574.2	Adipose_Visceral_Omentum	female	0.03	0.269
ENSG00000232079	LINC01697	Adipose_Visceral_Omentum	colon	-0.04	0.269
ENSG00000123349	PFDN5	Adipose_Visceral_Omentum	male	-0.08	0.269
ENSG00000231925	TAPBP	Colon_Sigmoid	distal	-0.12	0.269
ENSG00000109775	UFSP2	Adipose_Visceral_Omentum	female	0.02	0.269
ENSG00000112208	BAG2	Adipose_Visceral_Omentum	female	-0.74	0.269
ENSG00000121989	ACVR2A	Whole_Blood	proximal	0.05	0.269
ENSG00000137274	BPHL	Adipose_Subcutaneous	distal	-0.05	0.269
ENSG00000064225	ST3GAL6	Adipose_Subcutaneous	male	0.04	0.269
ENSG00000127249	ATP13A4	Colon_Transverse	overall	-0.04	0.269
ENSG00000263874	LINC00672	Adipose_Visceral_Omentum	female	-0.05	0.269
ENSG00000262814	MRPL12	Whole_Blood	male	0.06	0.269
ENSG00000164659	KIAA1324L	Colon_Sigmoid	rectal	0.11	0.269
ENSG00000150977	RILPL2	Adipose_Visceral_Omentum	rectal	0.25	0.269
ENSG00000069493	CLEC2D	Adipose_Visceral_Omentum	female	-0.02	0.269
ENSG00000073008	PVR	Adipose_Visceral_Omentum	overall	-0.03	0.269
ENSG00000179428	AC073072.1	Colon_Transverse	distal	0.03	0.269
ENSG00000048342	CC2D2A	Adipose_Visceral_Omentum	colon	-0.1	0.269
ENSG00000112237	CCNC	Adipose_Visceral_Omentum	proximal	0.15	0.269
ENSG00000196951	SCOC-AS1	Cells_EBV-transformed_lymphocytes	overall	-1.09	0.269
ENSG00000183513	COA5	Whole_Blood	proximal	-0.11	0.269
ENSG00000103187	COTL1	Colon_Sigmoid	proximal	-0.08	0.269
ENSG00000181817	LSM10	Cells_EBV-transformed_lymphocytes	male	-0.18	0.269
ENSG00000168243	GNG4	Colon_Sigmoid	overall	0.08	0.269
ENSG00000160613	PCSK7	Colon_Sigmoid	female	0.16	0.269
ENSG00000134001	EIF2S1	Colon_Transverse	female	0.1	0.269
ENSG00000257337	AC068888.1	Whole_Blood	rectal	-0.1	0.269
ENSG00000145703	IQGAP2	Adipose_Subcutaneous	colon	-0.35	0.269
ENSG00000180694	TMEM64	Colon_Transverse	overall	0.11	0.269
ENSG00000196584	XRCC2	Adipose_Visceral_Omentum	female	0.03	0.269
ENSG00000167468	GPX4	Whole_Blood	female	0.06	0.269
ENSG00000244945	AC136604.2	Colon_Transverse	distal	-0.04	0.269
ENSG00000121892	PDS5A	Colon_Sigmoid	colon	0.09	0.269
ENSG00000222035	KIAA2012-AS1	Colon_Sigmoid	proximal	0.24	0.269
ENSG00000013561	RNF14	Colon_Sigmoid	rectal	-0.03	0.269
ENSG00000235848	RMDN2-AS1	Adipose_Visceral_Omentum	male	-0.08	0.269
ENSG00000260052	AC023813.3	Adipose_Subcutaneous	proximal	0.07	0.269
ENSG00000251247	ZNF345	Colon_Sigmoid	female	0.51	0.269
ENSG00000261693	AC134682.1	Adipose_Subcutaneous	male	0.03	0.269
ENSG00000123213	NLN	Whole_Blood	proximal	-0.03	0.269
ENSG00000114346	ECT2	Adipose_Subcutaneous	colon	0.09	0.269
ENSG00000123975	CKS2	Cells_EBV-transformed_lymphocytes	proximal	-0.13	0.269
ENSG00000078018	MAP2	Whole_Blood	colon	0.08	0.269
ENSG00000171574	ZNF584	Colon_Sigmoid	female	-0.04	0.269
ENSG00000182405	PGBD4	Whole_Blood	rectal	0.07	0.269
ENSG00000086232	EIF2AK1	Cells_EBV-transformed_lymphocytes	proximal	-0.02	0.269
ENSG00000103222	ABCC1	Colon_Transverse	proximal	-0.07	0.269
ENSG00000246731	AC100786.1	Cells_EBV-transformed_lymphocytes	proximal	0.07	0.269
ENSG00000249453	AC092834.1	Colon_Transverse	female	-0.04	0.269
ENSG00000170035	UBE2E3	Whole_Blood	female	-0.03	0.269
ENSG00000249592	AC139887.2	Adipose_Visceral_Omentum	rectal	0.11	0.269
ENSG00000126698	DNAJC8	Colon_Sigmoid	overall	-0.05	0.269
ENSG00000255274	SMIM35	Adipose_Visceral_Omentum	proximal	-0.05	0.269
ENSG00000103260	METRN	Adipose_Visceral_Omentum	rectal	0.15	0.269
ENSG00000081791	DELE1	Colon_Sigmoid	female	-0.07	0.269
ENSG00000198898	CAPZA2	Cells_EBV-transformed_lymphocytes	distal	0.07	0.269
ENSG00000248019	FAM13A-AS1	Colon_Sigmoid	male	0.08	0.269
ENSG00000144134	RABL2A	Colon_Transverse	distal	-0.06	0.269
ENSG00000077009	NMRK2	Colon_Transverse	male	-0.23	0.269
ENSG00000120341	SEC16B	Adipose_Visceral_Omentum	female	0.05	0.269
ENSG00000140749	IGSF6	Cells_EBV-transformed_lymphocytes	male	-0.13	0.269
ENSG00000196781	TLE1	Cells_EBV-transformed_lymphocytes	male	-0.05	0.269
ENSG00000245812	LINC02202	Adipose_Visceral_Omentum	overall	0.03	0.269
ENSG00000100418	DESI1	Adipose_Subcutaneous	overall	0.05	0.269
ENSG00000198900	TOP1	Adipose_Subcutaneous	distal	-0.55	0.269
ENSG00000196666	FAM180B	Colon_Sigmoid	rectal	0.34	0.27
ENSG00000196177	ACADSB	Whole_Blood	rectal	-0.12	0.27
ENSG00000004534	RBM6	Colon_Transverse	female	-0.02	0.27
ENSG00000118873	RAB3GAP2	Whole_Blood	female	0.07	0.27
ENSG00000115947	ORC4	Whole_Blood	rectal	0.09	0.27
ENSG00000255112	CHMP1B	Adipose_Visceral_Omentum	rectal	1.23	0.27
ENSG00000230587	LINC02580	Adipose_Subcutaneous	female	0.09	0.27
ENSG00000223745	CCDC18-AS1	Whole_Blood	male	-0.02	0.27
ENSG00000003249	DBNDD1	Colon_Sigmoid	distal	-0.06	0.27
ENSG00000233006	MIR3936HG	Cells_EBV-transformed_lymphocytes	female	0.02	0.27
ENSG00000230082	PRRT3-AS1	Colon_Transverse	proximal	-0.16	0.27
ENSG00000145113	MUC4	Colon_Sigmoid	male	0.15	0.27
ENSG00000171873	ADRA1D	Colon_Sigmoid	female	0.04	0.27
ENSG00000203706	SERTAD4-AS1	Colon_Sigmoid	proximal	0.06	0.27
ENSG00000148288	GBGT1	Adipose_Subcutaneous	proximal	0.07	0.27
ENSG00000131409	LRRC4B	Cells_EBV-transformed_lymphocytes	male	-0.12	0.27
ENSG00000146263	MMS22L	Cells_EBV-transformed_lymphocytes	male	-0.07	0.27
ENSG00000170421	KRT8	Colon_Sigmoid	female	-0.07	0.27
ENSG00000205937	RNPS1	Colon_Transverse	colon	0.04	0.27
ENSG00000178921	PFAS	Colon_Transverse	female	0.08	0.27
ENSG00000146469	VIP	Adipose_Visceral_Omentum	distal	-0.06	0.27
ENSG00000272760	AC093726.1	Colon_Sigmoid	rectal	-0.05	0.27
ENSG00000255328	AC136475.5	Whole_Blood	male	0.02	0.27
ENSG00000228748	AL450306.1	Adipose_Subcutaneous	female	0.08	0.27
ENSG00000169131	ZNF354A	Whole_Blood	distal	-0.02	0.27
ENSG00000205268	PDE7A	Colon_Transverse	proximal	-0.13	0.27
ENSG00000112640	PPP2R5D	Whole_Blood	proximal	-0.18	0.27
ENSG00000183423	LRIT3	Adipose_Visceral_Omentum	rectal	-0.04	0.27
ENSG00000270001	AL121894.2	Adipose_Visceral_Omentum	male	-0.07	0.27
ENSG00000196584	XRCC2	Adipose_Subcutaneous	female	0.03	0.27
ENSG00000272733	AP000345.2	Whole_Blood	male	-0.02	0.27
ENSG00000185271	KLHL33	Colon_Transverse	male	0.04	0.27
ENSG00000128313	APOL5	Adipose_Visceral_Omentum	proximal	0.05	0.27
ENSG00000100106	TRIOBP	Cells_EBV-transformed_lymphocytes	distal	-0.03	0.27
ENSG00000263531	AC130324.1	Colon_Sigmoid	female	-0.05	0.27
ENSG00000131748	STARD3	Colon_Transverse	rectal	-0.24	0.27
ENSG00000197124	ZNF682	Colon_Transverse	colon	0.03	0.27
ENSG00000144118	RALB	Adipose_Subcutaneous	male	0.05	0.27
ENSG00000168411	RFWD3	Whole_Blood	rectal	-0.02	0.27
ENSG00000136111	TBC1D4	Adipose_Visceral_Omentum	overall	-0.03	0.27
ENSG00000119392	GLE1	Cells_EBV-transformed_lymphocytes	male	0.05	0.27
ENSG00000101407	TTI1	Cells_EBV-transformed_lymphocytes	male	0.05	0.27
ENSG00000259618	AC012170.3	Adipose_Subcutaneous	male	0.24	0.27
ENSG00000197816	CCDC180	Adipose_Visceral_Omentum	distal	0.04	0.27
ENSG00000122008	POLK	Cells_EBV-transformed_lymphocytes	distal	-0.15	0.27
ENSG00000124767	GLO1	Whole_Blood	rectal	0.05	0.27
ENSG00000232480	TGFB2-AS1	Colon_Sigmoid	colon	0.44	0.27
ENSG00000234380	LINC01426	Colon_Sigmoid	proximal	-0.05	0.27
ENSG00000271032	AC020907.4	Colon_Sigmoid	male	0.05	0.27
ENSG00000128284	APOL3	Colon_Transverse	overall	-0.16	0.27
ENSG00000279833	AL031846.2	Cells_EBV-transformed_lymphocytes	male	-0.19	0.27
ENSG00000166262	FAM227B	Cells_EBV-transformed_lymphocytes	proximal	-0.08	0.27
ENSG00000271392	AC006237.1	Adipose_Visceral_Omentum	male	7.87	0.27
ENSG00000241684	ADAMTS9-AS2	Adipose_Subcutaneous	colon	-0.05	0.27
ENSG00000107317	PTGDS	Colon_Sigmoid	female	0.06	0.27
ENSG00000235109	ZSCAN31	Colon_Sigmoid	distal	-0.04	0.27
ENSG00000133835	HSD17B4	Colon_Sigmoid	proximal	-0.07	0.27
ENSG00000283317	AL831711.1	Adipose_Visceral_Omentum	male	0.05	0.27
ENSG00000158109	TPRG1L	Whole_Blood	colon	0.1	0.27
ENSG00000259954	IL21R-AS1	Colon_Sigmoid	male	0.03	0.27
ENSG00000053770	AP5M1	Cells_EBV-transformed_lymphocytes	male	-0.1	0.27
ENSG00000063322	MED29	Adipose_Subcutaneous	male	-0.13	0.27
ENSG00000169504	CLIC4	Colon_Sigmoid	female	-0.15	0.27
ENSG00000244274	DBNDD2	Colon_Transverse	distal	-0.05	0.27
ENSG00000116199	FAM20B	Whole_Blood	rectal	-0.11	0.27
ENSG00000169184	MN1	Adipose_Visceral_Omentum	female	-0.21	0.27
ENSG00000109667	SLC2A9	Adipose_Subcutaneous	rectal	-0.04	0.27
ENSG00000137225	CAPN11	Whole_Blood	male	0.04	0.27
ENSG00000245954	LINC02273	Adipose_Visceral_Omentum	overall	-0.02	0.27
ENSG00000166845	C18orf54	Whole_Blood	overall	0.02	0.27
ENSG00000101439	CST3	Colon_Transverse	distal	-0.19	0.27
ENSG00000064835	POU1F1	Colon_Transverse	colon	-0.3	0.27
ENSG00000273759	AL117379.1	Colon_Transverse	rectal	0.16	0.27
ENSG00000124920	MYRF	Adipose_Subcutaneous	rectal	0.13	0.27
ENSG00000224307	AL161785.1	Colon_Transverse	male	-0.07	0.27
ENSG00000116661	FBXO2	Whole_Blood	female	-0.03	0.27
ENSG00000168014	C2CD3	Adipose_Visceral_Omentum	distal	0.07	0.27
ENSG00000175387	SMAD2	Colon_Sigmoid	female	0.06	0.27
ENSG00000086598	TMED2	Colon_Transverse	proximal	-0.06	0.27
ENSG00000225518	LINC01703	Colon_Transverse	rectal	0.09	0.27
ENSG00000261600	AC233266.2	Colon_Sigmoid	rectal	0.14	0.27
ENSG00000143412	ANXA9	Colon_Sigmoid	overall	0.09	0.27
ENSG00000085733	CTTN	Colon_Transverse	male	0.13	0.27
ENSG00000122550	KLHL7	Colon_Sigmoid	proximal	0.05	0.27
ENSG00000269646	AC010487.2	Colon_Transverse	proximal	-0.3	0.27
ENSG00000217702	AC073263.1	Cells_EBV-transformed_lymphocytes	proximal	-0.02	0.27
ENSG00000204584	FLJ45513	Adipose_Visceral_Omentum	colon	0.12	0.27
ENSG00000256771	ZNF253	Adipose_Visceral_Omentum	female	-0.04	0.27
ENSG00000188211	NCR3LG1	Adipose_Visceral_Omentum	rectal	-0.05	0.27
ENSG00000197360	ZNF98	Adipose_Visceral_Omentum	proximal	-0.03	0.27
ENSG00000163673	DCLK3	Adipose_Subcutaneous	male	-0.05	0.27
ENSG00000167641	PPP1R14A	Colon_Sigmoid	distal	0.02	0.27
ENSG00000205352	PRR13	Colon_Sigmoid	colon	-0.03	0.27
ENSG00000196405	EVL	Whole_Blood	colon	0.11	0.27
ENSG00000078177	N4BP2	Colon_Sigmoid	male	-0.04	0.27
ENSG00000177054	ZDHHC13	Adipose_Subcutaneous	male	0.09	0.27
ENSG00000126247	CAPNS1	Colon_Sigmoid	male	0.08	0.27
ENSG00000172757	CFL1	Whole_Blood	overall	-0.07	0.27
ENSG00000260273	AL359711.2	Cells_EBV-transformed_lymphocytes	male	-0.16	0.27
ENSG00000197858	GPAA1	Cells_EBV-transformed_lymphocytes	colon	0.61	0.27
ENSG00000175040	CHST2	Adipose_Subcutaneous	rectal	-0.08	0.27
ENSG00000233429	HOTAIRM1	Colon_Sigmoid	colon	0.02	0.27
ENSG00000073050	XRCC1	Whole_Blood	rectal	0.04	0.27
ENSG00000131355	ADGRE3	Whole_Blood	colon	-0.05	0.27
ENSG00000189367	KIAA0408	Adipose_Visceral_Omentum	rectal	-0.34	0.27
ENSG00000008226	DLEC1	Adipose_Subcutaneous	rectal	-0.14	0.27
ENSG00000167978	SRRM2	Adipose_Visceral_Omentum	male	-0.2	0.27
ENSG00000280639	LINC02204	Colon_Sigmoid	proximal	0.12	0.27
ENSG00000214401	KANSL1-AS1	Colon_Transverse	distal	-0.02	0.27
ENSG00000165416	SUGT1	Colon_Transverse	colon	-0.07	0.27
ENSG00000214338	SOGA3	Colon_Sigmoid	distal	-0.06	0.27
ENSG00000105672	ETV2	Colon_Sigmoid	distal	-0.6	0.27
ENSG00000231305	AC112484.1	Whole_Blood	male	-0.03	0.27
ENSG00000149090	PAMR1	Adipose_Subcutaneous	proximal	-0.07	0.27
ENSG00000117133	RPF1	Colon_Sigmoid	female	-0.07	0.27
ENSG00000115561	CHMP3	Colon_Transverse	distal	0.03	0.27
ENSG00000177575	CD163	Whole_Blood	male	0.16	0.27
ENSG00000104154	SLC30A4	Adipose_Subcutaneous	rectal	0.15	0.27
ENSG00000107104	KANK1	Adipose_Subcutaneous	overall	-0.06	0.27
ENSG00000277972	CISD3	Colon_Transverse	rectal	-0.08	0.27
ENSG00000184925	LCN12	Colon_Sigmoid	distal	-0.05	0.27
ENSG00000278768	BACE1-AS	Colon_Transverse	rectal	0.09	0.27
ENSG00000235560	AC002310.1	Cells_EBV-transformed_lymphocytes	colon	-0.05	0.27
ENSG00000231081	AL078587.1	Adipose_Subcutaneous	distal	0.08	0.27
ENSG00000128513	POT1	Adipose_Subcutaneous	proximal	-0.18	0.27
ENSG00000237232	ZNF295-AS1	Adipose_Subcutaneous	rectal	-0.05	0.27
ENSG00000268947	AC002128.1	Adipose_Subcutaneous	male	0.06	0.27
ENSG00000281501	SEPSECS-AS1	Cells_EBV-transformed_lymphocytes	colon	-0.02	0.27
ENSG00000159322	ADPGK	Colon_Sigmoid	female	0.05	0.27
ENSG00000149557	FEZ1	Adipose_Visceral_Omentum	rectal	0.33	0.27
ENSG00000134146	DPH6	Colon_Sigmoid	distal	-0.06	0.27
ENSG00000111897	SERINC1	Whole_Blood	colon	0.04	0.27
ENSG00000203739	AL645568.1	Colon_Transverse	proximal	0.16	0.27
ENSG00000109743	BST1	Colon_Transverse	colon	-0.04	0.27
ENSG00000155085	AK9	Adipose_Subcutaneous	female	0.03	0.27
ENSG00000273008	AC010864.1	Cells_EBV-transformed_lymphocytes	female	0.07	0.27
ENSG00000145284	SCD5	Whole_Blood	distal	0.05	0.27
ENSG00000163472	TMEM79	Colon_Transverse	proximal	-0.21	0.27
ENSG00000170266	GLB1	Adipose_Subcutaneous	distal	0.1	0.27
ENSG00000100380	ST13	Colon_Sigmoid	female	0.1	0.27
ENSG00000137460	FHDC1	Whole_Blood	female	0.25	0.27
ENSG00000116641	DOCK7	Colon_Sigmoid	colon	0.07	0.27
ENSG00000089775	ZBTB25	Adipose_Visceral_Omentum	male	-0.07	0.27
ENSG00000198198	SZT2	Colon_Sigmoid	colon	0.11	0.27
ENSG00000271797	AC008494.3	Adipose_Visceral_Omentum	rectal	0.16	0.27
ENSG00000271797	AC008494.3	Whole_Blood	rectal	0.45	0.27
ENSG00000213689	TREX1	Adipose_Visceral_Omentum	rectal	0.03	0.27
ENSG00000112584	FAM120B	Adipose_Subcutaneous	female	0.03	0.27
ENSG00000236039	AC019117.1	Adipose_Subcutaneous	distal	-0.06	0.27
ENSG00000100884	CPNE6	Colon_Sigmoid	rectal	-0.13	0.27
ENSG00000100234	TIMP3	Colon_Sigmoid	female	-0.09	0.27
ENSG00000107105	ELAVL2	Colon_Sigmoid	colon	0.07	0.27
ENSG00000180822	PSMG4	Colon_Sigmoid	distal	0.03	0.27
ENSG00000166971	AKTIP	Colon_Sigmoid	rectal	0.04	0.27
ENSG00000130477	UNC13A	Adipose_Visceral_Omentum	male	0.11	0.27
ENSG00000231652	AL590428.1	Cells_EBV-transformed_lymphocytes	overall	0.05	0.27
ENSG00000114353	GNAI2	Adipose_Subcutaneous	rectal	0.32	0.27
ENSG00000111816	FRK	Adipose_Subcutaneous	female	-0.06	0.27
ENSG00000170549	IRX1	Adipose_Subcutaneous	proximal	-0.16	0.27
ENSG00000104714	ERICH1	Colon_Transverse	colon	0.12	0.27
ENSG00000145740	SLC30A5	Adipose_Subcutaneous	colon	-0.07	0.27
ENSG00000261730	AL034346.1	Colon_Sigmoid	overall	-0.08	0.27
ENSG00000182952	HMGN4	Adipose_Visceral_Omentum	female	-0.04	0.27
ENSG00000272720	AL022322.1	Adipose_Visceral_Omentum	distal	-0.07	0.27
ENSG00000020922	MRE11	Cells_EBV-transformed_lymphocytes	proximal	-0.02	0.27
ENSG00000205937	RNPS1	Adipose_Subcutaneous	colon	0.04	0.27
ENSG00000113296	THBS4	Adipose_Subcutaneous	rectal	-0.06	0.27
ENSG00000018189	RUFY3	Colon_Transverse	rectal	-0.19	0.27
ENSG00000227500	SCAMP4	Whole_Blood	distal	0.16	0.27
ENSG00000102858	MGRN1	Adipose_Visceral_Omentum	male	0.02	0.27
ENSG00000253368	TRNP1	Whole_Blood	male	-0.1	0.27
ENSG00000206177	HBM	Whole_Blood	male	-0.24	0.27
ENSG00000118804	STBD1	Adipose_Visceral_Omentum	colon	-0.04	0.27
ENSG00000186318	BACE1	Adipose_Visceral_Omentum	female	0.08	0.27
ENSG00000141562	NARF	Adipose_Visceral_Omentum	distal	0.03	0.27
ENSG00000146872	TLK2	Colon_Transverse	female	0.19	0.27
ENSG00000163602	RYBP	Whole_Blood	male	0.02	0.27
ENSG00000256948	AC026369.3	Whole_Blood	overall	0.07	0.27
ENSG00000255423	EBLN2	Colon_Sigmoid	proximal	-0.09	0.27
ENSG00000171960	PPIH	Whole_Blood	proximal	0.22	0.27
ENSG00000162711	NLRP3	Colon_Sigmoid	male	-0.07	0.27
ENSG00000166377	ATP9B	Cells_EBV-transformed_lymphocytes	rectal	-0.13	0.27
ENSG00000023191	RNH1	Colon_Sigmoid	overall	0.03	0.27
ENSG00000103507	BCKDK	Whole_Blood	overall	-0.07	0.27
ENSG00000101017	CD40	Colon_Transverse	female	-0.04	0.27
ENSG00000223356	AL590666.1	Colon_Transverse	female	0.08	0.27
ENSG00000196715	VKORC1L1	Cells_EBV-transformed_lymphocytes	colon	-0.03	0.27
ENSG00000169962	TAS1R3	Adipose_Visceral_Omentum	male	0.17	0.27
ENSG00000164332	UBLCP1	Cells_EBV-transformed_lymphocytes	male	0.09	0.27
ENSG00000197363	ZNF517	Adipose_Visceral_Omentum	rectal	-0.04	0.27
ENSG00000174917	MICOS13	Colon_Sigmoid	overall	-0.17	0.27
ENSG00000128284	APOL3	Adipose_Subcutaneous	distal	-0.12	0.27
ENSG00000228716	DHFR	Cells_EBV-transformed_lymphocytes	rectal	-0.02	0.27
ENSG00000104626	ERI1	Cells_EBV-transformed_lymphocytes	female	0.07	0.27
ENSG00000083635	NUFIP1	Cells_EBV-transformed_lymphocytes	distal	-0.22	0.27
ENSG00000267251	AC139100.1	Colon_Transverse	distal	-0.05	0.27
ENSG00000274523	RCC1L	Cells_EBV-transformed_lymphocytes	colon	-0.16	0.27
ENSG00000153982	GDPD1	Adipose_Visceral_Omentum	distal	-0.05	0.27
ENSG00000140265	ZSCAN29	Colon_Transverse	colon	0.04	0.27
ENSG00000250999	AC136604.3	Adipose_Visceral_Omentum	proximal	0.06	0.27
ENSG00000100220	RTCB	Adipose_Visceral_Omentum	rectal	0.1	0.27
ENSG00000165055	METTL2B	Adipose_Visceral_Omentum	overall	-0.02	0.27
ENSG00000176092	CRYBG2	Whole_Blood	distal	0.08	0.27
ENSG00000172650	AGAP5	Colon_Sigmoid	distal	-0.08	0.27
ENSG00000163312	HELQ	Adipose_Subcutaneous	male	-0.12	0.27
ENSG00000020256	ZFP64	Adipose_Visceral_Omentum	proximal	0.08	0.27
ENSG00000254415	SIGLEC14	Colon_Transverse	female	-0.02	0.27
ENSG00000105373	NOP53	Cells_EBV-transformed_lymphocytes	overall	-0.03	0.27
ENSG00000204138	PHACTR4	Adipose_Visceral_Omentum	proximal	-0.04	0.27
ENSG00000278390	AL354696.2	Adipose_Subcutaneous	overall	0.09	0.27
ENSG00000124104	SNX21	Colon_Sigmoid	rectal	0.06	0.27
ENSG00000233554	B4GALT1-AS1	Adipose_Visceral_Omentum	male	-0.15	0.27
ENSG00000273137	AL022328.2	Colon_Transverse	rectal	-0.05	0.27
ENSG00000149090	PAMR1	Colon_Transverse	male	-0.07	0.27
ENSG00000134775	FHOD3	Adipose_Visceral_Omentum	male	-0.11	0.27
ENSG00000249996	AC106786.2	Colon_Transverse	rectal	-0.07	0.27
ENSG00000259915	AC017071.1	Colon_Transverse	colon	0.03	0.27
ENSG00000148843	PDCD11	Colon_Sigmoid	rectal	0.03	0.27
ENSG00000119328	ABITRAM	Colon_Sigmoid	female	0.1	0.27
ENSG00000254760	AC008750.1	Whole_Blood	female	-0.06	0.27
ENSG00000175471	MCTP1	Adipose_Subcutaneous	colon	-0.08	0.27
ENSG00000177697	CD151	Colon_Sigmoid	male	-0.02	0.27
ENSG00000119599	DCAF4	Adipose_Subcutaneous	female	-0.02	0.27
ENSG00000099956	SMARCB1	Adipose_Subcutaneous	proximal	-0.02	0.27
ENSG00000142186	SCYL1	Adipose_Visceral_Omentum	female	0.34	0.27
ENSG00000050820	BCAR1	Whole_Blood	male	-0.07	0.27
ENSG00000100711	ZFYVE21	Colon_Sigmoid	female	-0.09	0.27
ENSG00000108947	EFNB3	Adipose_Visceral_Omentum	overall	-0.02	0.27
ENSG00000106603	COA1	Adipose_Visceral_Omentum	rectal	-0.04	0.27
ENSG00000249996	AC106786.2	Adipose_Subcutaneous	male	-0.06	0.27
ENSG00000125534	PPDPF	Colon_Sigmoid	overall	0.03	0.27
ENSG00000148655	LRMDA	Adipose_Visceral_Omentum	distal	0.03	0.27
ENSG00000044115	CTNNA1	Adipose_Subcutaneous	female	-0.08	0.27
ENSG00000143156	NME7	Colon_Transverse	rectal	0.08	0.27
ENSG00000267506	AC021683.2	Adipose_Visceral_Omentum	male	0.12	0.27
ENSG00000249915	PDCD6	Cells_EBV-transformed_lymphocytes	distal	-0.24	0.27
ENSG00000141522	ARHGDIA	Colon_Transverse	colon	0.14	0.27
ENSG00000101546	RBFA	Cells_EBV-transformed_lymphocytes	rectal	-0.07	0.27
ENSG00000125779	PANK2	Whole_Blood	colon	-0.08	0.27
ENSG00000035141	FAM136A	Adipose_Subcutaneous	female	0.09	0.27
ENSG00000150048	CLEC1A	Whole_Blood	male	-0.17	0.27
ENSG00000272182	AC135507.1	Adipose_Visceral_Omentum	female	0.1	0.27
ENSG00000215883	CYB5RL	Colon_Sigmoid	overall	0.04	0.27
ENSG00000241399	CD302	Adipose_Visceral_Omentum	proximal	0.04	0.27
ENSG00000120645	IQSEC3	Colon_Transverse	rectal	0.04	0.27
ENSG00000237975	FLG-AS1	Adipose_Subcutaneous	proximal	-0.02	0.27
ENSG00000175115	PACS1	Whole_Blood	colon	-0.03	0.27
ENSG00000272568	AC005162.3	Colon_Sigmoid	overall	-0.05	0.27
ENSG00000100029	PES1	Adipose_Subcutaneous	proximal	-0.06	0.27
ENSG00000126231	PROZ	Colon_Sigmoid	overall	-0.02	0.27
ENSG00000099622	CIRBP	Cells_EBV-transformed_lymphocytes	overall	-0.06	0.27
ENSG00000101361	NOP56	Colon_Sigmoid	overall	0.03	0.27
ENSG00000021762	OSBPL5	Adipose_Visceral_Omentum	distal	-0.04	0.27
ENSG00000171864	PRND	Colon_Sigmoid	rectal	0.18	0.27
ENSG00000263272	AC004148.1	Adipose_Visceral_Omentum	female	0.05	0.27
ENSG00000138119	MYOF	Whole_Blood	distal	-0.06	0.27
ENSG00000177981	ASB8	Cells_EBV-transformed_lymphocytes	female	0.05	0.27
ENSG00000100994	PYGB	Cells_EBV-transformed_lymphocytes	proximal	0.02	0.27
ENSG00000092758	COL9A3	Adipose_Subcutaneous	male	0.11	0.27
ENSG00000102575	ACP5	Adipose_Visceral_Omentum	distal	-0.04	0.27
ENSG00000090006	LTBP4	Whole_Blood	colon	0.05	0.27
ENSG00000112514	CUTA	Adipose_Subcutaneous	male	0.05	0.27
ENSG00000133704	IPO8	Adipose_Visceral_Omentum	proximal	0.04	0.27
ENSG00000143126	CELSR2	Adipose_Visceral_Omentum	proximal	-0.11	0.27
ENSG00000283828	AL137002.2	Colon_Sigmoid	male	-0.08	0.27
ENSG00000178814	OPLAH	Colon_Sigmoid	proximal	0.13	0.27
ENSG00000100612	DHRS7	Colon_Transverse	male	-0.07	0.27
ENSG00000165801	ARHGEF40	Whole_Blood	proximal	-0.06	0.27
ENSG00000089012	SIRPG	Whole_Blood	proximal	-0.12	0.27
ENSG00000080815	PSEN1	Cells_EBV-transformed_lymphocytes	female	0.03	0.27
ENSG00000145743	FBXL17	Colon_Transverse	overall	0.04	0.27
ENSG00000162643	WDR63	Cells_EBV-transformed_lymphocytes	proximal	0.07	0.27
ENSG00000113851	CRBN	Colon_Transverse	rectal	-0.38	0.27
ENSG00000198768	APCDD1L	Colon_Sigmoid	proximal	-0.05	0.27
ENSG00000117479	SLC19A2	Cells_EBV-transformed_lymphocytes	distal	-0.2	0.27
ENSG00000169607	CKAP2L	Adipose_Visceral_Omentum	rectal	-0.23	0.27
ENSG00000155229	MMS19	Adipose_Visceral_Omentum	female	-0.11	0.27
ENSG00000261087	AP003469.4	Adipose_Visceral_Omentum	colon	-0.05	0.27
ENSG00000056558	TRAF1	Colon_Sigmoid	overall	0.11	0.27
ENSG00000161929	SCIMP	Cells_EBV-transformed_lymphocytes	overall	-0.03	0.27
ENSG00000133983	COX16	Adipose_Subcutaneous	distal	0.03	0.27
ENSG00000130653	PNPLA7	Adipose_Subcutaneous	proximal	0.08	0.27
ENSG00000142694	EVA1B	Colon_Transverse	proximal	0.07	0.27
ENSG00000175414	ARL10	Adipose_Subcutaneous	distal	-0.07	0.27
ENSG00000151065	DCP1B	Adipose_Visceral_Omentum	distal	0.15	0.27
ENSG00000071794	HLTF	Adipose_Subcutaneous	proximal	0.09	0.27
ENSG00000175003	SLC22A1	Adipose_Subcutaneous	proximal	-0.06	0.27
ENSG00000248874	C5orf17	Colon_Transverse	overall	0.03	0.27
ENSG00000119638	NEK9	Adipose_Subcutaneous	male	-0.26	0.27
ENSG00000105810	CDK6	Adipose_Visceral_Omentum	proximal	0.23	0.27
ENSG00000108733	PEX12	Adipose_Subcutaneous	proximal	0.17	0.27
ENSG00000233077	LINC01271	Colon_Transverse	proximal	-0.07	0.27
ENSG00000105854	PON2	Adipose_Visceral_Omentum	proximal	0.07	0.27
ENSG00000236849	LINC01474	Adipose_Visceral_Omentum	male	0.04	0.27
ENSG00000151552	QDPR	Colon_Sigmoid	proximal	-0.03	0.27
ENSG00000255521	AL356215.1	Colon_Transverse	overall	-0.37	0.27
ENSG00000271959	AC100803.4	Colon_Sigmoid	distal	-0.03	0.27
ENSG00000179242	CDH4	Whole_Blood	female	-0.07	0.27
ENSG00000124782	RREB1	Colon_Transverse	rectal	0.12	0.27
ENSG00000231441	AL512422.1	Colon_Sigmoid	distal	-0.05	0.27
ENSG00000133962	CATSPERB	Whole_Blood	rectal	0.06	0.27
ENSG00000197249	SERPINA1	Whole_Blood	distal	-0.06	0.27
ENSG00000177663	IL17RA	Adipose_Subcutaneous	colon	0.02	0.27
ENSG00000278129	ZNF8	Adipose_Visceral_Omentum	colon	-0.06	0.27
ENSG00000188729	OSTN	Adipose_Visceral_Omentum	proximal	0.17	0.27
ENSG00000082269	FAM135A	Colon_Transverse	female	-0.14	0.27
ENSG00000087365	SF3B2	Colon_Transverse	distal	-0.04	0.27
ENSG00000240694	PNMA2	Adipose_Subcutaneous	female	-0.05	0.27
ENSG00000138381	ASNSD1	Colon_Transverse	female	0.03	0.27
ENSG00000171847	FAM90A1	Adipose_Visceral_Omentum	female	-0.09	0.27
ENSG00000105486	LIG1	Whole_Blood	overall	0.1	0.27
ENSG00000143891	GALM	Adipose_Subcutaneous	distal	0.12	0.27
ENSG00000110906	KCTD10	Whole_Blood	overall	0.14	0.27
ENSG00000143494	VASH2	Adipose_Subcutaneous	colon	-0.07	0.27
ENSG00000214029	ZNF891	Adipose_Subcutaneous	rectal	0.1	0.27
ENSG00000272146	ARF4-AS1	Whole_Blood	male	0.06	0.27
ENSG00000147955	SIGMAR1	Whole_Blood	overall	-0.05	0.27
ENSG00000118181	RPS25	Whole_Blood	male	0.03	0.27
ENSG00000256162	SMLR1	Adipose_Visceral_Omentum	female	-0.12	0.27
ENSG00000264548	AC132872.2	Adipose_Subcutaneous	female	0.51	0.27
ENSG00000197603	CPLANE1	Cells_EBV-transformed_lymphocytes	female	-0.15	0.27
ENSG00000105556	MIER2	Cells_EBV-transformed_lymphocytes	female	0.38	0.27
ENSG00000161640	SIGLEC11	Colon_Transverse	overall	-0.04	0.27
ENSG00000175832	ETV4	Adipose_Visceral_Omentum	colon	0.05	0.27
ENSG00000115598	IL1RL2	Adipose_Visceral_Omentum	distal	-0.05	0.27
ENSG00000238078	LINC01352	Colon_Sigmoid	rectal	-0.02	0.27
ENSG00000258602	LINC01629	Colon_Sigmoid	overall	-0.02	0.27
ENSG00000244693	CTAGE8	Adipose_Subcutaneous	male	-0.03	0.27
ENSG00000182010	RTKN2	Colon_Transverse	colon	-0.11	0.27
ENSG00000125818	PSMF1	Adipose_Visceral_Omentum	proximal	0.02	0.27
ENSG00000129566	TEP1	Adipose_Subcutaneous	rectal	-0.04	0.27
ENSG00000121281	ADCY7	Colon_Transverse	overall	0.07	0.27
ENSG00000126581	BECN1	Whole_Blood	male	0.06	0.27
ENSG00000173436	MICOS10	Cells_EBV-transformed_lymphocytes	rectal	-0.06	0.27
ENSG00000138802	SEC24B	Adipose_Subcutaneous	overall	0.06	0.27
ENSG00000188282	RUFY4	Whole_Blood	colon	0.07	0.27
ENSG00000109832	DDX25	Adipose_Subcutaneous	proximal	-0.03	0.27
ENSG00000251580	LINC02482	Colon_Sigmoid	proximal	0.04	0.27
ENSG00000185670	ZBTB3	Adipose_Visceral_Omentum	male	-0.1	0.27
ENSG00000182606	TRAK1	Adipose_Visceral_Omentum	colon	-0.08	0.27
ENSG00000186407	CD300E	Adipose_Subcutaneous	proximal	-0.11	0.27
ENSG00000005812	FBXL3	Adipose_Subcutaneous	overall	0.09	0.27
ENSG00000142208	AKT1	Colon_Transverse	proximal	-0.06	0.27
ENSG00000224189	HAGLR	Colon_Sigmoid	rectal	-0.06	0.27
ENSG00000165275	TRMT10B	Whole_Blood	female	-0.03	0.27
ENSG00000277287	AL109976.1	Colon_Sigmoid	female	0.11	0.27
ENSG00000161036	LRWD1	Colon_Sigmoid	colon	0.04	0.27
ENSG00000228065	LINC01515	Adipose_Visceral_Omentum	proximal	-0.08	0.27
ENSG00000198885	ITPRIPL1	Colon_Transverse	male	0.03	0.27
ENSG00000134265	NAPG	Cells_EBV-transformed_lymphocytes	female	0.04	0.27
ENSG00000159228	CBR1	Adipose_Visceral_Omentum	male	-0.11	0.27
ENSG00000127054	INTS11	Cells_EBV-transformed_lymphocytes	female	-0.06	0.27
ENSG00000078304	PPP2R5C	Adipose_Subcutaneous	distal	-0.15	0.27
ENSG00000224307	AL161785.1	Colon_Sigmoid	female	0.06	0.27
ENSG00000136944	LMX1B	Adipose_Subcutaneous	distal	-0.05	0.27
ENSG00000117523	PRRC2C	Colon_Sigmoid	proximal	0.13	0.27
ENSG00000183208	GDPGP1	Colon_Transverse	distal	0.03	0.27
ENSG00000030582	GRN	Colon_Sigmoid	colon	0.05	0.27
ENSG00000162600	OMA1	Colon_Sigmoid	colon	-0.04	0.27
ENSG00000166925	TSC22D4	Adipose_Visceral_Omentum	male	0.06	0.27
ENSG00000170876	TMEM43	Colon_Sigmoid	overall	0.04	0.27
ENSG00000107317	PTGDS	Adipose_Visceral_Omentum	overall	-0.05	0.27
ENSG00000167797	CDK2AP2	Adipose_Subcutaneous	colon	0.15	0.27
ENSG00000244063	AC104653.2	Colon_Sigmoid	female	-0.04	0.27
ENSG00000188659	SAXO2	Adipose_Visceral_Omentum	distal	0.04	0.27
ENSG00000255198	SNHG9	Whole_Blood	female	0.02	0.27
ENSG00000204120	GIGYF2	Colon_Sigmoid	colon	-0.06	0.27
ENSG00000092010	PSME1	Whole_Blood	proximal	-0.1	0.27
ENSG00000106993	CDC37L1	Whole_Blood	colon	-0.24	0.27
ENSG00000259062	ACTN1-AS1	Colon_Transverse	overall	-0.04	0.27
ENSG00000083444	PLOD1	Colon_Sigmoid	rectal	0.1	0.27
ENSG00000223745	CCDC18-AS1	Colon_Sigmoid	colon	-0.01	0.27
ENSG00000165526	RPUSD4	Adipose_Subcutaneous	female	0.16	0.27
ENSG00000077935	SMC1B	Adipose_Visceral_Omentum	rectal	-0.09	0.27
ENSG00000260911	AC135050.3	Whole_Blood	colon	0.02	0.27
ENSG00000169871	TRIM56	Adipose_Subcutaneous	distal	-0.11	0.27
ENSG00000069493	CLEC2D	Whole_Blood	female	-0.03	0.27
ENSG00000275395	FCGBP	Adipose_Subcutaneous	overall	0.06	0.27
ENSG00000100079	LGALS2	Adipose_Visceral_Omentum	distal	-0.07	0.27
ENSG00000229122	AGBL5-IT1	Colon_Transverse	male	-0.12	0.27
ENSG00000005882	PDK2	Adipose_Visceral_Omentum	colon	0.03	0.27
ENSG00000100564	PIGH	Colon_Transverse	overall	-0.06	0.27
ENSG00000230082	PRRT3-AS1	Colon_Transverse	distal	0.07	0.27
ENSG00000140839	CLEC18B	Colon_Transverse	distal	0.32	0.27
ENSG00000139675	HNRNPA1L2	Whole_Blood	distal	-0.05	0.27
ENSG00000134184	GSTM1	Adipose_Visceral_Omentum	male	0.03	0.27
ENSG00000165555	NOXRED1	Adipose_Subcutaneous	overall	0.03	0.27
ENSG00000272426	BX284668.6	Adipose_Visceral_Omentum	male	0.27	0.27
ENSG00000214184	GCC2-AS1	Adipose_Subcutaneous	distal	-0.45	0.27
ENSG00000082213	C5orf22	Colon_Sigmoid	rectal	0.04	0.27
ENSG00000255310	AF131215.5	Adipose_Visceral_Omentum	overall	0.03	0.27
ENSG00000168502	MTCL1	Adipose_Visceral_Omentum	colon	0.06	0.27
ENSG00000011114	BTBD7	Adipose_Subcutaneous	overall	0.13	0.27
ENSG00000234741	GAS5	Whole_Blood	overall	-0.03	0.27
ENSG00000120875	DUSP4	Whole_Blood	female	-0.08	0.27
ENSG00000257225	AC079601.1	Colon_Sigmoid	rectal	-0.04	0.27
ENSG00000179988	PSTK	Adipose_Visceral_Omentum	proximal	-0.11	0.27
ENSG00000143727	ACP1	Adipose_Subcutaneous	proximal	0.08	0.27
ENSG00000267666	AC004156.1	Cells_EBV-transformed_lymphocytes	overall	-0.08	0.27
ENSG00000185829	ARL17A	Colon_Transverse	proximal	-0.06	0.27
ENSG00000126001	CEP250	Adipose_Visceral_Omentum	rectal	0.23	0.27
ENSG00000253741	LNCOC1	Colon_Sigmoid	overall	0.02	0.27
ENSG00000135929	CYP27A1	Whole_Blood	overall	-0.04	0.27
ENSG00000149654	CDH22	Adipose_Subcutaneous	rectal	0.18	0.27
ENSG00000149534	MS4A2	Adipose_Subcutaneous	female	0.08	0.27
ENSG00000197093	GAL3ST4	Whole_Blood	male	-0.07	0.27
ENSG00000063245	EPN1	Whole_Blood	colon	-0.06	0.27
ENSG00000107077	KDM4C	Adipose_Visceral_Omentum	proximal	-0.27	0.27
ENSG00000121578	B4GALT4	Colon_Sigmoid	rectal	0.08	0.27
ENSG00000166166	TRMT61A	Colon_Sigmoid	rectal	-0.06	0.27
ENSG00000168522	FNTA	Whole_Blood	distal	1.16	0.27
ENSG00000177697	CD151	Colon_Transverse	male	-0.02	0.27
ENSG00000247572	CKMT2-AS1	Adipose_Visceral_Omentum	colon	0.01	0.27
ENSG00000104884	ERCC2	Colon_Sigmoid	rectal	-0.06	0.27
ENSG00000159459	UBR1	Colon_Sigmoid	colon	0.05	0.27
ENSG00000112304	ACOT13	Colon_Transverse	male	0.05	0.27
ENSG00000127954	STEAP4	Adipose_Visceral_Omentum	male	-0.12	0.27
ENSG00000166130	IKBIP	Whole_Blood	female	-0.04	0.27
ENSG00000213347	MXD3	Adipose_Subcutaneous	female	0.03	0.27
ENSG00000137500	CCDC90B	Adipose_Subcutaneous	proximal	0.05	0.27
ENSG00000120889	TNFRSF10B	Adipose_Visceral_Omentum	male	-0.28	0.27
ENSG00000141002	TCF25	Adipose_Visceral_Omentum	overall	-0.05	0.27
ENSG00000090989	EXOC1	Adipose_Visceral_Omentum	female	0.15	0.27
ENSG00000255529	POLR2M	Adipose_Visceral_Omentum	rectal	0.04	0.27
ENSG00000006042	TMEM98	Whole_Blood	male	-0.04	0.27
ENSG00000256654	AC005906.2	Adipose_Subcutaneous	colon	0.07	0.27
ENSG00000262580	AC087741.1	Cells_EBV-transformed_lymphocytes	distal	0.02	0.27
ENSG00000197859	ADAMTSL2	Colon_Transverse	female	-0.09	0.27
ENSG00000164647	STEAP1	Colon_Sigmoid	male	-0.06	0.27
ENSG00000159086	PAXBP1	Colon_Transverse	male	0.1	0.27
ENSG00000243708	PLA2G4B	Colon_Sigmoid	distal	0.03	0.27
ENSG00000134283	PPHLN1	Whole_Blood	female	0.04	0.27
ENSG00000125741	OPA3	Whole_Blood	colon	0.08	0.27
ENSG00000171295	ZNF440	Adipose_Subcutaneous	distal	0.07	0.27
ENSG00000168546	GFRA2	Whole_Blood	distal	0.05	0.27
ENSG00000236173	AL049612.1	Adipose_Visceral_Omentum	overall	-0.07	0.27
ENSG00000168918	INPP5D	Adipose_Visceral_Omentum	male	-0.19	0.27
ENSG00000120697	ALG5	Colon_Transverse	distal	-0.06	0.27
ENSG00000253797	UTP14C	Colon_Transverse	male	-1.17	0.27
ENSG00000213780	GTF2H4	Adipose_Subcutaneous	female	0.04	0.27
ENSG00000196584	XRCC2	Colon_Sigmoid	female	0.03	0.27
ENSG00000215012	RTL10	Cells_EBV-transformed_lymphocytes	male	0.04	0.27
ENSG00000248098	BCKDHA	Adipose_Visceral_Omentum	proximal	0.04	0.27
ENSG00000143543	JTB	Cells_EBV-transformed_lymphocytes	female	-0.22	0.27
ENSG00000115446	UNC50	Colon_Sigmoid	colon	-0.06	0.27
ENSG00000054965	FAM168A	Whole_Blood	distal	0.05	0.27
ENSG00000178950	GAK	Adipose_Visceral_Omentum	overall	-0.03	0.27
ENSG00000155816	FMN2	Adipose_Visceral_Omentum	male	0.14	0.27
ENSG00000214193	SH3D21	Adipose_Subcutaneous	overall	0.04	0.27
ENSG00000116701	NCF2	Whole_Blood	overall	0.06	0.27
ENSG00000163257	DCAF16	Cells_EBV-transformed_lymphocytes	rectal	-0.04	0.27
ENSG00000267127	AC090360.1	Colon_Sigmoid	female	0.03	0.27
ENSG00000274248	AJ011932.1	Adipose_Visceral_Omentum	distal	0.05	0.27
ENSG00000159917	ZNF235	Whole_Blood	overall	-0.05	0.27
ENSG00000221953	C1orf229	Adipose_Visceral_Omentum	female	-1.24	0.271
ENSG00000105556	MIER2	Cells_EBV-transformed_lymphocytes	proximal	0.42	0.271
ENSG00000108342	CSF3	Whole_Blood	male	-0.45	0.271
ENSG00000113209	PCDHB5	Adipose_Subcutaneous	colon	0.08	0.271
ENSG00000171262	FAM98B	Adipose_Visceral_Omentum	male	0.27	0.271
ENSG00000169641	LUZP1	Colon_Sigmoid	female	0.05	0.271
ENSG00000137462	TLR2	Adipose_Subcutaneous	male	-0.06	0.271
ENSG00000171049	FPR2	Adipose_Subcutaneous	distal	-0.09	0.271
ENSG00000203326	ZNF525	Colon_Transverse	proximal	0.07	0.271
ENSG00000113597	TRAPPC13	Cells_EBV-transformed_lymphocytes	distal	-0.07	0.271
ENSG00000248571	AC106882.1	Cells_EBV-transformed_lymphocytes	distal	0.27	0.271
ENSG00000106290	TAF6	Colon_Sigmoid	distal	0.07	0.271
ENSG00000163945	UVSSA	Whole_Blood	female	0.01	0.271
ENSG00000186088	GSAP	Colon_Transverse	proximal	0.03	0.271
ENSG00000169660	HEXD	Cells_EBV-transformed_lymphocytes	proximal	-0.03	0.271
ENSG00000154719	MRPL39	Colon_Transverse	proximal	-0.03	0.271
ENSG00000232104	RFX3-AS1	Colon_Sigmoid	overall	-0.05	0.271
ENSG00000144278	GALNT13	Adipose_Subcutaneous	distal	-0.12	0.271
ENSG00000110768	GTF2H1	Cells_EBV-transformed_lymphocytes	rectal	-0.04	0.271
ENSG00000227053	AC105446.1	Colon_Sigmoid	female	-0.07	0.271
ENSG00000227051	C14orf132	Adipose_Subcutaneous	proximal	0.07	0.271
ENSG00000261098	AP000766.1	Adipose_Visceral_Omentum	distal	0.03	0.271
ENSG00000182952	HMGN4	Colon_Sigmoid	proximal	-0.08	0.271
ENSG00000174373	RALGAPA1	Adipose_Visceral_Omentum	overall	-0.02	0.271
ENSG00000156869	FRRS1	Adipose_Subcutaneous	female	0.19	0.271
ENSG00000110583	NAA40	Adipose_Visceral_Omentum	rectal	0.12	0.271
ENSG00000167840	ZNF232	Cells_EBV-transformed_lymphocytes	distal	0.08	0.271
ENSG00000179071	CCDC89	Adipose_Visceral_Omentum	female	0.19	0.271
ENSG00000184203	PPP1R2	Cells_EBV-transformed_lymphocytes	female	0.42	0.271
ENSG00000165959	CLMN	Colon_Sigmoid	female	-0.06	0.271
ENSG00000178722	C5orf64	Adipose_Visceral_Omentum	female	0.05	0.271
ENSG00000168884	TNIP2	Whole_Blood	overall	0.08	0.271
ENSG00000129103	SUMF2	Colon_Transverse	distal	0.04	0.271
ENSG00000196152	ZNF79	Colon_Sigmoid	colon	-0.03	0.271
ENSG00000155970	MICU3	Colon_Transverse	distal	0.11	0.271
ENSG00000104213	PDGFRL	Adipose_Visceral_Omentum	overall	-0.06	0.271
ENSG00000163347	CLDN1	Adipose_Visceral_Omentum	female	-0.2	0.271
ENSG00000125651	GTF2F1	Adipose_Subcutaneous	colon	0.05	0.271
ENSG00000127922	SEM1	Adipose_Subcutaneous	proximal	-0.13	0.271
ENSG00000177576	C18orf32	Colon_Sigmoid	female	0.06	0.271
ENSG00000272668	AL590560.3	Colon_Transverse	proximal	-0.02	0.271
ENSG00000262814	MRPL12	Adipose_Subcutaneous	overall	0.07	0.271
ENSG00000132313	MRPL35	Colon_Transverse	proximal	0.07	0.271
ENSG00000113273	ARSB	Colon_Sigmoid	male	0.06	0.271
ENSG00000111907	TPD52L1	Colon_Transverse	colon	0.04	0.271
ENSG00000138092	CENPO	Adipose_Visceral_Omentum	overall	-0.04	0.271
ENSG00000143207	COP1	Whole_Blood	female	-0.11	0.271
ENSG00000270547	LINC01235	Adipose_Subcutaneous	male	-0.03	0.271
ENSG00000060656	PTPRU	Adipose_Visceral_Omentum	female	-0.06	0.271
ENSG00000269343	ZNF587B	Cells_EBV-transformed_lymphocytes	distal	0.06	0.271
ENSG00000225163	LINC00618	Colon_Transverse	colon	0.14	0.271
ENSG00000185608	MRPL40	Adipose_Visceral_Omentum	male	0.11	0.271
ENSG00000274286	ADRA2B	Adipose_Visceral_Omentum	female	0.05	0.271
ENSG00000155970	MICU3	Colon_Transverse	female	0.1	0.271
ENSG00000102837	OLFM4	Whole_Blood	overall	0.01	0.271
ENSG00000126254	RBM42	Whole_Blood	rectal	-0.25	0.271
ENSG00000166839	ANKDD1A	Cells_EBV-transformed_lymphocytes	overall	0.01	0.271
ENSG00000189269	DRICH1	Adipose_Visceral_Omentum	female	-0.02	0.271
ENSG00000135776	ABCB10	Adipose_Visceral_Omentum	rectal	-0.16	0.271
ENSG00000187554	TLR5	Colon_Transverse	distal	0.16	0.271
ENSG00000168778	TCTN2	Adipose_Visceral_Omentum	female	-0.02	0.271
ENSG00000101188	NTSR1	Adipose_Subcutaneous	overall	0.05	0.271
ENSG00000151247	EIF4E	Adipose_Subcutaneous	female	-0.16	0.271
ENSG00000272663	AC093635.1	Adipose_Subcutaneous	distal	-0.16	0.271
ENSG00000260231	KDM7A-DT	Whole_Blood	overall	-0.07	0.271
ENSG00000165966	PDZRN4	Adipose_Visceral_Omentum	colon	-0.07	0.271
ENSG00000186529	CYP4F3	Adipose_Visceral_Omentum	proximal	0.27	0.271
ENSG00000272941	AC083862.2	Whole_Blood	male	-0.04	0.271
ENSG00000230733	AC092171.2	Colon_Transverse	distal	-0.25	0.271
ENSG00000127831	VIL1	Colon_Transverse	female	0.07	0.271
ENSG00000007866	TEAD3	Colon_Sigmoid	distal	0.11	0.271
ENSG00000166377	ATP9B	Whole_Blood	proximal	0.02	0.271
ENSG00000174243	DDX23	Colon_Sigmoid	male	-0.15	0.271
ENSG00000140650	PMM2	Whole_Blood	male	0.13	0.271
ENSG00000269392	AC008655.2	Adipose_Visceral_Omentum	male	-0.12	0.271
ENSG00000077935	SMC1B	Adipose_Subcutaneous	rectal	-0.09	0.271
ENSG00000257681	AC025265.1	Colon_Transverse	male	-0.02	0.271
ENSG00000177757	FAM87B	Adipose_Subcutaneous	distal	-0.28	0.271
ENSG00000100299	ARSA	Colon_Transverse	male	0.09	0.271
ENSG00000249201	AC114291.1	Colon_Transverse	rectal	0.02	0.271
ENSG00000177646	ACAD9	Colon_Transverse	proximal	-0.07	0.271
ENSG00000272040	AC010245.2	Adipose_Subcutaneous	female	0.17	0.271
ENSG00000064666	CNN2	Colon_Transverse	female	-0.09	0.271
ENSG00000101544	ADNP2	Adipose_Visceral_Omentum	proximal	0.11	0.271
ENSG00000234690	EPCAM-DT	Colon_Sigmoid	female	0.09	0.271
ENSG00000092421	SEMA6A	Cells_EBV-transformed_lymphocytes	male	0.03	0.271
ENSG00000197405	C5AR1	Adipose_Subcutaneous	female	-0.29	0.271
ENSG00000250579	AC022424.1	Colon_Transverse	colon	0.13	0.271
ENSG00000135622	SEMA4F	Colon_Transverse	male	-16	0.271
ENSG00000253309	SERPINE3	Adipose_Visceral_Omentum	female	-0.1	0.271
ENSG00000156869	FRRS1	Colon_Transverse	rectal	-0.04	0.271
ENSG00000110931	CAMKK2	Adipose_Subcutaneous	female	-0.09	0.271
ENSG00000162595	DIRAS3	Adipose_Visceral_Omentum	overall	-0.1	0.271
ENSG00000091513	TF	Colon_Sigmoid	rectal	-0.14	0.271
ENSG00000139910	NOVA1	Colon_Sigmoid	colon	0.07	0.271
ENSG00000228274	AL021707.2	Adipose_Subcutaneous	colon	0.04	0.271
ENSG00000215251	FASTKD5	Colon_Sigmoid	male	0.07	0.271
ENSG00000117906	RCN2	Adipose_Visceral_Omentum	overall	0.08	0.271
ENSG00000270108	AL049840.6	Adipose_Visceral_Omentum	proximal	0.08	0.271
ENSG00000162757	C1orf74	Whole_Blood	overall	-0.16	0.271
ENSG00000158258	CLSTN2	Adipose_Visceral_Omentum	colon	-0.11	0.271
ENSG00000235314	LINC00957	Adipose_Subcutaneous	proximal	0.06	0.271
ENSG00000266601	AC018521.6	Colon_Transverse	rectal	0.1	0.271
ENSG00000114446	IFT57	Adipose_Visceral_Omentum	proximal	0.18	0.271
ENSG00000105501	SIGLEC5	Colon_Sigmoid	colon	-0.04	0.271
ENSG00000197568	HHLA3	Cells_EBV-transformed_lymphocytes	male	0.03	0.271
ENSG00000170468	RIOX1	Colon_Sigmoid	distal	-0.14	0.271
ENSG00000167323	STIM1	Whole_Blood	distal	-0.08	0.271
ENSG00000164008	C1orf50	Colon_Sigmoid	distal	0.07	0.271
ENSG00000177034	MTX3	Colon_Transverse	colon	0.1	0.271
ENSG00000116704	SLC35D1	Adipose_Subcutaneous	female	0.11	0.271
ENSG00000152582	SPEF2	Adipose_Visceral_Omentum	colon	-0.07	0.271
ENSG00000254419	AL139349.1	Whole_Blood	proximal	0.04	0.271
ENSG00000167768	KRT1	Whole_Blood	overall	-0.02	0.271
ENSG00000213214	ARHGEF35	Cells_EBV-transformed_lymphocytes	male	-0.02	0.271
ENSG00000172164	SNTB1	Adipose_Visceral_Omentum	colon	-0.15	0.271
ENSG00000197774	EME2	Colon_Transverse	colon	-0.07	0.271
ENSG00000127452	FBXL12	Colon_Sigmoid	overall	-0.18	0.271
ENSG00000274828	AC068473.5	Cells_EBV-transformed_lymphocytes	overall	-0.02	0.271
ENSG00000113649	TCERG1	Whole_Blood	colon	0.15	0.271
ENSG00000182774	RPS17	Colon_Sigmoid	male	0.05	0.271
ENSG00000259004	LINC02285	Adipose_Visceral_Omentum	rectal	0.14	0.271
ENSG00000260063	AL512408.1	Colon_Transverse	rectal	-0.58	0.271
ENSG00000124299	PEPD	Whole_Blood	proximal	-0.04	0.271
ENSG00000143337	TOR1AIP1	Cells_EBV-transformed_lymphocytes	overall	-0.03	0.271
ENSG00000178538	CA8	Colon_Transverse	colon	0.04	0.271
ENSG00000174943	KCTD13	Colon_Sigmoid	distal	0.07	0.271
ENSG00000143889	HNRNPLL	Colon_Sigmoid	distal	0.09	0.271
ENSG00000253696	KBTBD11-OT1	Adipose_Subcutaneous	colon	0.24	0.271
ENSG00000104853	CLPTM1	Cells_EBV-transformed_lymphocytes	rectal	-0.05	0.271
ENSG00000185730	ZNF696	Colon_Transverse	proximal	0.14	0.271
ENSG00000069482	GAL	Adipose_Subcutaneous	overall	-0.11	0.271
ENSG00000124702	KLHDC3	Colon_Transverse	rectal	1.74	0.271
ENSG00000125633	CCDC93	Colon_Sigmoid	overall	0.03	0.271
ENSG00000214026	MRPL23	Whole_Blood	colon	-0.01	0.271
ENSG00000188290	HES4	Colon_Sigmoid	distal	0.08	0.271
ENSG00000180901	KCTD2	Adipose_Subcutaneous	colon	-0.09	0.271
ENSG00000197124	ZNF682	Colon_Transverse	female	0.03	0.271
ENSG00000180376	CCDC66	Whole_Blood	rectal	-0.03	0.271
ENSG00000164078	MST1R	Colon_Transverse	colon	0.06	0.271
ENSG00000240563	L1TD1	Cells_EBV-transformed_lymphocytes	colon	-0.02	0.271
ENSG00000272630	AL731563.3	Colon_Sigmoid	distal	-0.05	0.271
ENSG00000264569	DCXR-DT	Adipose_Visceral_Omentum	rectal	-0.28	0.271
ENSG00000133422	MORC2	Adipose_Visceral_Omentum	overall	-0.03	0.271
ENSG00000266538	AC005838.2	Adipose_Subcutaneous	proximal	-0.14	0.271
ENSG00000115977	AAK1	Adipose_Visceral_Omentum	colon	0.08	0.271
ENSG00000166822	TMEM170A	Colon_Transverse	male	-0.15	0.271
ENSG00000155906	RMND1	Colon_Transverse	male	-0.04	0.271
ENSG00000130700	GATA5	Adipose_Visceral_Omentum	female	0.06	0.271
ENSG00000267565	AC011477.3	Cells_EBV-transformed_lymphocytes	colon	-0.06	0.271
ENSG00000160094	ZNF362	Colon_Sigmoid	rectal	-0.08	0.271
ENSG00000171798	KNDC1	Colon_Sigmoid	rectal	0.05	0.271
ENSG00000176953	NFATC2IP	Adipose_Subcutaneous	rectal	0.08	0.271
ENSG00000238083	LRRC37A2	Cells_EBV-transformed_lymphocytes	distal	-0.04	0.271
ENSG00000168092	PAFAH1B2	Whole_Blood	distal	-0.06	0.271
ENSG00000162337	LRP5	Adipose_Subcutaneous	distal	-0.35	0.271
ENSG00000088543	C3orf18	Whole_Blood	male	-0.09	0.271
ENSG00000154229	PRKCA	Whole_Blood	rectal	0.09	0.271
ENSG00000232891	AL450344.3	Adipose_Visceral_Omentum	colon	0.11	0.271
ENSG00000205002	AARD	Adipose_Visceral_Omentum	overall	-0.07	0.271
ENSG00000169129	AFAP1L2	Adipose_Visceral_Omentum	female	0.06	0.271
ENSG00000158828	PINK1	Adipose_Subcutaneous	proximal	-0.14	0.271
ENSG00000128487	SPECC1	Adipose_Visceral_Omentum	proximal	-0.06	0.271
ENSG00000197535	MYO5A	Whole_Blood	rectal	0.05	0.271
ENSG00000123739	PLA2G12A	Colon_Transverse	overall	-0.03	0.271
ENSG00000112339	HBS1L	Colon_Sigmoid	proximal	-0.03	0.271
ENSG00000138172	CALHM2	Whole_Blood	colon	-0.02	0.271
ENSG00000177868	SVBP	Colon_Transverse	female	0.03	0.271
ENSG00000170624	SGCD	Colon_Sigmoid	male	-0.06	0.271
ENSG00000106803	SEC61B	Cells_EBV-transformed_lymphocytes	overall	0.12	0.271
ENSG00000230107	AL022316.1	Cells_EBV-transformed_lymphocytes	proximal	0.1	0.271
ENSG00000111012	CYP27B1	Colon_Sigmoid	rectal	-0.12	0.271
ENSG00000271868	AC114810.1	Adipose_Visceral_Omentum	female	-0.11	0.271
ENSG00000176641	RNF152	Colon_Sigmoid	male	0.07	0.271
ENSG00000170909	OSCAR	Cells_EBV-transformed_lymphocytes	rectal	-0.04	0.271
ENSG00000164627	KIF6	Adipose_Visceral_Omentum	male	-0.03	0.271
ENSG00000114978	MOB1A	Adipose_Visceral_Omentum	distal	0.1	0.271
ENSG00000212694	LINC01089	Cells_EBV-transformed_lymphocytes	colon	0.05	0.271
ENSG00000006837	CDKL3	Cells_EBV-transformed_lymphocytes	proximal	-0.13	0.271
ENSG00000145861	C1QTNF2	Colon_Transverse	proximal	-0.07	0.271
ENSG00000156931	VPS8	Cells_EBV-transformed_lymphocytes	rectal	-0.11	0.271
ENSG00000189046	ALKBH2	Adipose_Subcutaneous	proximal	-0.11	0.271
ENSG00000269887	AL391001.1	Adipose_Visceral_Omentum	overall	0.15	0.271
ENSG00000255968	AC024145.1	Colon_Transverse	female	0.14	0.271
ENSG00000148803	FUOM	Whole_Blood	overall	0.09	0.271
ENSG00000250208	FZD10-AS1	Adipose_Visceral_Omentum	proximal	0.08	0.271
ENSG00000170468	RIOX1	Adipose_Subcutaneous	proximal	-0.07	0.271
ENSG00000267069	AP005264.1	Adipose_Visceral_Omentum	male	-0.06	0.271
ENSG00000100401	RANGAP1	Adipose_Subcutaneous	overall	0.08	0.271
ENSG00000127364	TAS2R4	Adipose_Subcutaneous	male	0.03	0.271
ENSG00000271959	AC100803.4	Adipose_Visceral_Omentum	colon	-0.03	0.271
ENSG00000143149	ALDH9A1	Colon_Transverse	male	-0.03	0.271
ENSG00000132207	SLX1A	Colon_Transverse	male	-0.16	0.271
ENSG00000268366	AC010271.1	Adipose_Subcutaneous	male	-0.16	0.271
ENSG00000196562	SULF2	Whole_Blood	male	-0.02	0.271
ENSG00000137842	TMEM62	Whole_Blood	rectal	-0.06	0.271
ENSG00000165269	AQP7	Adipose_Visceral_Omentum	distal	-0.15	0.271
ENSG00000062524	LTK	Colon_Sigmoid	female	0.06	0.271
ENSG00000273691	AC087284.1	Colon_Transverse	female	-0.08	0.271
ENSG00000122512	PMS2	Cells_EBV-transformed_lymphocytes	male	-0.06	0.271
ENSG00000051128	HOMER3	Colon_Sigmoid	colon	0.13	0.271
ENSG00000204644	ZFP57	Adipose_Subcutaneous	distal	0.02	0.271
ENSG00000103066	PLA2G15	Colon_Transverse	rectal	-0.06	0.271
ENSG00000051128	HOMER3	Colon_Transverse	distal	0.07	0.271
ENSG00000259915	AC017071.1	Cells_EBV-transformed_lymphocytes	colon	0.03	0.271
ENSG00000254997	KRTAP5-9	Adipose_Visceral_Omentum	distal	-0.04	0.271
ENSG00000280383	Z95331.1	Colon_Transverse	proximal	0.08	0.271
ENSG00000139865	TTC6	Colon_Transverse	distal	0.17	0.271
ENSG00000197566	ZNF624	Colon_Transverse	proximal	-0.06	0.271
ENSG00000198551	ZNF627	Adipose_Subcutaneous	colon	-0.06	0.271
ENSG00000158815	FGF17	Whole_Blood	distal	-0.07	0.271
ENSG00000164916	FOXK1	Whole_Blood	female	0.06	0.271
ENSG00000168255	POLR2J3	Whole_Blood	proximal	0.06	0.271
ENSG00000104660	LEPROTL1	Colon_Transverse	proximal	0.11	0.271
ENSG00000162961	DPY30	Colon_Sigmoid	male	0.09	0.271
ENSG00000122376	SHLD2	Colon_Transverse	rectal	-0.05	0.271
ENSG00000197535	MYO5A	Adipose_Visceral_Omentum	proximal	0.04	0.271
ENSG00000164603	BMT2	Whole_Blood	rectal	-0.21	0.271
ENSG00000133627	ACTR3B	Adipose_Visceral_Omentum	distal	0.64	0.271
ENSG00000099999	RNF215	Adipose_Subcutaneous	proximal	-0.11	0.271
ENSG00000214274	ANG	Whole_Blood	overall	-0.04	0.271
ENSG00000234141	AC006042.4	Colon_Transverse	female	0.05	0.271
ENSG00000164237	CMBL	Whole_Blood	female	-0.02	0.271
ENSG00000136783	NIPSNAP3A	Colon_Sigmoid	distal	0.03	0.271
ENSG00000168394	TAP1	Cells_EBV-transformed_lymphocytes	female	0.14	0.271
ENSG00000112110	MRPL18	Adipose_Visceral_Omentum	colon	-0.03	0.271
ENSG00000162551	ALPL	Colon_Sigmoid	overall	0.13	0.271
ENSG00000185669	SNAI3	Cells_EBV-transformed_lymphocytes	colon	-0.42	0.271
ENSG00000213937	CLDN9	Colon_Sigmoid	colon	-0.05	0.271
ENSG00000103121	CMC2	Colon_Sigmoid	colon	0.1	0.271
ENSG00000081307	UBA5	Colon_Transverse	male	-0.13	0.271
ENSG00000269921	AC068620.1	Colon_Sigmoid	rectal	-0.05	0.271
ENSG00000163001	CFAP36	Adipose_Visceral_Omentum	colon	0.06	0.271
ENSG00000155367	PPM1J	Colon_Transverse	colon	0.06	0.271
ENSG00000057757	PITHD1	Whole_Blood	male	-0.09	0.271
ENSG00000073605	GSDMB	Cells_EBV-transformed_lymphocytes	proximal	-0.03	0.271
ENSG00000270001	AL121894.2	Colon_Transverse	overall	-0.08	0.271
ENSG00000049449	RCN1	Colon_Sigmoid	colon	-0.03	0.271
ENSG00000152778	IFIT5	Cells_EBV-transformed_lymphocytes	proximal	0.03	0.271
ENSG00000100580	TMED8	Adipose_Visceral_Omentum	male	-0.05	0.271
ENSG00000143971	ETAA1	Cells_EBV-transformed_lymphocytes	distal	0.2	0.271
ENSG00000186523	FAM86B1	Colon_Transverse	female	0.15	0.271
ENSG00000196235	SUPT5H	Adipose_Visceral_Omentum	male	-0.08	0.271
ENSG00000205559	CHKB-DT	Colon_Sigmoid	rectal	0.08	0.271
ENSG00000085999	RAD54L	Adipose_Subcutaneous	female	-0.08	0.271
ENSG00000149547	EI24	Cells_EBV-transformed_lymphocytes	male	-0.11	0.271
ENSG00000167633	KIR3DL1	Whole_Blood	colon	0.07	0.271
ENSG00000197520	FAM177B	Colon_Transverse	rectal	-0.15	0.271
ENSG00000119979	DENND10	Colon_Sigmoid	overall	-0.05	0.271
ENSG00000273061	CDC37L1-DT	Adipose_Subcutaneous	male	0.06	0.271
ENSG00000152213	ARL11	Cells_EBV-transformed_lymphocytes	female	-0.02	0.271
ENSG00000225450	AL021707.1	Cells_EBV-transformed_lymphocytes	overall	0.04	0.271
ENSG00000254966	AC103974.1	Adipose_Visceral_Omentum	male	0.09	0.271
ENSG00000100625	SIX4	Adipose_Subcutaneous	distal	-0.13	0.271
ENSG00000273855	AC020658.5	Colon_Sigmoid	proximal	-0.07	0.271
ENSG00000100299	ARSA	Colon_Sigmoid	distal	-0.15	0.271
ENSG00000177842	ZNF620	Whole_Blood	proximal	0.31	0.271
ENSG00000183011	NAA38	Cells_EBV-transformed_lymphocytes	colon	-0.04	0.271
ENSG00000146555	SDK1	Adipose_Visceral_Omentum	proximal	-0.05	0.271
ENSG00000146350	TBC1D32	Cells_EBV-transformed_lymphocytes	male	-0.31	0.271
ENSG00000125966	MMP24	Adipose_Visceral_Omentum	distal	-0.1	0.271
ENSG00000276564	AC130650.2	Adipose_Subcutaneous	male	0.19	0.271
ENSG00000112977	DAP	Colon_Sigmoid	proximal	-0.04	0.271
ENSG00000113716	HMGXB3	Colon_Sigmoid	female	0.04	0.271
ENSG00000168385	SEPTIN2	Adipose_Visceral_Omentum	male	-0.02	0.271
ENSG00000267769	AC011498.6	Whole_Blood	male	0.02	0.271
ENSG00000124383	MPHOSPH10	Whole_Blood	colon	0.08	0.271
ENSG00000158104	HPD	Colon_Transverse	rectal	0.1	0.271
ENSG00000265241	RBM8A	Adipose_Subcutaneous	overall	1.3	0.271
ENSG00000136699	SMPD4	Colon_Transverse	distal	0.1	0.271
ENSG00000226688	ENTPD1-AS1	Colon_Sigmoid	rectal	-0.11	0.271
ENSG00000276282	AC022960.2	Colon_Sigmoid	distal	0.28	0.271
ENSG00000167600	CYP2S1	Colon_Transverse	colon	0.04	0.271
ENSG00000198876	DCAF12	Colon_Sigmoid	rectal	0.53	0.271
ENSG00000125735	TNFSF14	Colon_Sigmoid	rectal	-0.16	0.271
ENSG00000090432	MUL1	Cells_EBV-transformed_lymphocytes	female	-0.03	0.271
ENSG00000112511	PHF1	Whole_Blood	distal	-0.08	0.271
ENSG00000078237	TIGAR	Adipose_Visceral_Omentum	distal	0.04	0.271
ENSG00000144161	ZC3H8	Whole_Blood	female	-0.27	0.271
ENSG00000144488	ESPNL	Adipose_Subcutaneous	proximal	0.02	0.271
ENSG00000278000	AC139100.2	Adipose_Visceral_Omentum	overall	0.14	0.271
ENSG00000107338	SHB	Whole_Blood	female	0.1	0.271
ENSG00000205177	C11orf91	Colon_Transverse	male	0.07	0.271
ENSG00000104327	CALB1	Adipose_Subcutaneous	rectal	0.11	0.271
ENSG00000268970	AC022150.2	Colon_Sigmoid	overall	-2.43	0.271
ENSG00000067715	SYT1	Colon_Sigmoid	rectal	0.05	0.271
ENSG00000166598	HSP90B1	Whole_Blood	colon	-0.11	0.271
ENSG00000148384	INPP5E	Adipose_Subcutaneous	distal	0.06	0.271
ENSG00000100714	MTHFD1	Colon_Transverse	overall	0.02	0.271
ENSG00000258561	AL359232.1	Adipose_Subcutaneous	male	-0.2	0.271
ENSG00000227946	AC007383.2	Cells_EBV-transformed_lymphocytes	female	0.11	0.271
ENSG00000184517	ZFP1	Colon_Transverse	female	0.03	0.271
ENSG00000120675	DNAJC15	Adipose_Subcutaneous	distal	0.02	0.271
ENSG00000264520	AC005154.4	Colon_Sigmoid	distal	0.06	0.271
ENSG00000248994	AC124852.1	Adipose_Visceral_Omentum	male	-0.04	0.271
ENSG00000165406	MARCH8	Colon_Transverse	female	0.1	0.271
ENSG00000187908	DMBT1	Colon_Sigmoid	colon	0.1	0.271
ENSG00000247400	DNAJC3-DT	Whole_Blood	proximal	-0.04	0.271
ENSG00000154917	RAB6B	Whole_Blood	colon	0.04	0.271
ENSG00000110931	CAMKK2	Colon_Transverse	overall	-0.11	0.271
ENSG00000213699	SLC35F6	Colon_Transverse	distal	0.11	0.271
ENSG00000169612	RAMAC	Cells_EBV-transformed_lymphocytes	colon	0.03	0.271
ENSG00000116473	RAP1A	Cells_EBV-transformed_lymphocytes	proximal	-0.35	0.271
ENSG00000005882	PDK2	Cells_EBV-transformed_lymphocytes	distal	0.06	0.271
ENSG00000177981	ASB8	Colon_Sigmoid	rectal	0.07	0.271
ENSG00000266970	AC061992.2	Colon_Sigmoid	rectal	0.05	0.271
ENSG00000272211	AC114760.2	Adipose_Visceral_Omentum	proximal	0.07	0.271
ENSG00000214309	MBLAC1	Colon_Transverse	female	-0.26	0.271
ENSG00000151651	ADAM8	Whole_Blood	overall	0.09	0.271
ENSG00000172757	CFL1	Colon_Sigmoid	overall	-0.09	0.271
ENSG00000079739	PGM1	Adipose_Visceral_Omentum	colon	0.08	0.271
ENSG00000082805	ERC1	Whole_Blood	colon	0.07	0.271
ENSG00000143207	COP1	Adipose_Visceral_Omentum	female	-0.21	0.271
ENSG00000187105	HEATR4	Colon_Transverse	female	-0.04	0.271
ENSG00000197566	ZNF624	Colon_Transverse	colon	-0.04	0.271
ENSG00000149054	ZNF215	Adipose_Subcutaneous	female	-0.02	0.271
ENSG00000109736	MFSD10	Adipose_Subcutaneous	male	-0.19	0.271
ENSG00000168826	ZBTB49	Adipose_Visceral_Omentum	female	0.05	0.271
ENSG00000108055	SMC3	Adipose_Visceral_Omentum	rectal	-0.19	0.271
ENSG00000105983	LMBR1	Colon_Sigmoid	male	-0.06	0.271
ENSG00000114251	WNT5A	Colon_Sigmoid	female	-0.08	0.271
ENSG00000079691	CARMIL1	Colon_Sigmoid	distal	0.12	0.271
ENSG00000250490	LINC02145	Colon_Sigmoid	proximal	0.02	0.271
ENSG00000106603	COA1	Adipose_Subcutaneous	overall	-0.02	0.271
ENSG00000043462	LCP2	Colon_Transverse	rectal	-0.1	0.271
ENSG00000130299	GTPBP3	Whole_Blood	colon	-0.02	0.271
ENSG00000089818	NECAP1	Colon_Sigmoid	proximal	-0.03	0.271
ENSG00000180616	SSTR2	Colon_Transverse	overall	-0.09	0.271
ENSG00000140022	STON2	Whole_Blood	female	-0.19	0.271
ENSG00000189362	NEMP2	Whole_Blood	female	-0.05	0.271
ENSG00000145284	SCD5	Colon_Sigmoid	overall	-0.07	0.271
ENSG00000132953	XPO4	Whole_Blood	female	-0.07	0.271
ENSG00000042062	RIPOR3	Adipose_Visceral_Omentum	female	0.07	0.271
ENSG00000075336	TIMM21	Adipose_Visceral_Omentum	overall	-0.17	0.271
ENSG00000167780	SOAT2	Colon_Sigmoid	distal	-0.05	0.271
ENSG00000243749	TMEM35B	Cells_EBV-transformed_lymphocytes	rectal	0.13	0.271
ENSG00000237541	HLA-DQA2	Adipose_Subcutaneous	overall	0.03	0.271
ENSG00000115464	USP34	Adipose_Visceral_Omentum	female	0.11	0.271
ENSG00000184903	IMMP2L	Whole_Blood	proximal	-0.06	0.271
ENSG00000143751	SDE2	Adipose_Subcutaneous	distal	-0.1	0.271
ENSG00000100593	ISM2	Adipose_Visceral_Omentum	female	-0.19	0.271
ENSG00000076554	TPD52	Colon_Sigmoid	male	0.05	0.271
ENSG00000276170	AC244153.1	Adipose_Subcutaneous	colon	0.04	0.271
ENSG00000253671	AC027117.1	Adipose_Visceral_Omentum	overall	-0.02	0.271
ENSG00000106785	TRIM14	Cells_EBV-transformed_lymphocytes	distal	-0.89	0.271
ENSG00000232973	CYP1B1-AS1	Colon_Sigmoid	female	-0.12	0.271
ENSG00000261888	AC144831.1	Whole_Blood	rectal	0.05	0.271
ENSG00000125753	VASP	Colon_Transverse	overall	-0.05	0.271
ENSG00000175197	DDIT3	Colon_Sigmoid	colon	-0.08	0.271
ENSG00000184988	TMEM106A	Adipose_Subcutaneous	distal	0.07	0.271
ENSG00000180198	RCC1	Whole_Blood	colon	0.14	0.271
ENSG00000177311	ZBTB38	Whole_Blood	proximal	0.09	0.271
ENSG00000255398	HCAR3	Adipose_Visceral_Omentum	proximal	-0.12	0.271
ENSG00000214113	LYRM4	Cells_EBV-transformed_lymphocytes	overall	0.13	0.271
ENSG00000161551	ZNF577	Colon_Sigmoid	proximal	-0.05	0.271
ENSG00000267199	AP001029.2	Colon_Sigmoid	distal	-0.02	0.271
ENSG00000172354	GNB2	Adipose_Visceral_Omentum	rectal	-0.12	0.271
ENSG00000173442	EHBP1L1	Colon_Transverse	overall	0.32	0.271
ENSG00000091009	RBM27	Adipose_Visceral_Omentum	proximal	-0.09	0.271
ENSG00000115902	SLC1A4	Adipose_Subcutaneous	proximal	-0.06	0.271
ENSG00000116254	CHD5	Colon_Sigmoid	colon	0.09	0.271
ENSG00000256771	ZNF253	Whole_Blood	proximal	-0.03	0.271
ENSG00000187554	TLR5	Adipose_Visceral_Omentum	colon	0.12	0.271
ENSG00000064225	ST3GAL6	Colon_Sigmoid	overall	0.02	0.271
ENSG00000150753	CCT5	Adipose_Visceral_Omentum	overall	-0.06	0.271
ENSG00000151726	ACSL1	Colon_Sigmoid	distal	0.17	0.271
ENSG00000175193	PARL	Colon_Transverse	female	0.19	0.271
ENSG00000164695	CHMP4C	Colon_Transverse	overall	-0.15	0.271
ENSG00000111732	AICDA	Adipose_Subcutaneous	distal	0.36	0.271
ENSG00000116771	AGMAT	Adipose_Subcutaneous	proximal	0.27	0.271
ENSG00000167768	KRT1	Whole_Blood	distal	0.03	0.271
ENSG00000153531	ADPRHL1	Colon_Transverse	female	0.07	0.271
ENSG00000125885	MCM8	Colon_Transverse	male	0.02	0.271
ENSG00000177600	RPLP2	Whole_Blood	male	-0.05	0.271
ENSG00000020426	MNAT1	Colon_Sigmoid	distal	0.16	0.271
ENSG00000185504	FAAP100	Adipose_Subcutaneous	rectal	0.07	0.271
ENSG00000066382	MPPED2	Adipose_Visceral_Omentum	distal	-0.08	0.271
ENSG00000002746	HECW1	Adipose_Visceral_Omentum	overall	0.03	0.271
ENSG00000236213	AC006369.1	Whole_Blood	overall	0.02	0.271
ENSG00000173436	MICOS10	Whole_Blood	colon	-0.05	0.271
ENSG00000171931	FBXW10	Adipose_Subcutaneous	rectal	0.3	0.271
ENSG00000163798	SLC4A1AP	Whole_Blood	distal	-0.04	0.271
ENSG00000180185	FAHD1	Adipose_Visceral_Omentum	overall	-0.01	0.271
ENSG00000197226	TBC1D9B	Adipose_Visceral_Omentum	rectal	-0.02	0.271
ENSG00000162461	SLC25A34	Adipose_Visceral_Omentum	colon	-0.02	0.271
ENSG00000132718	SYT11	Cells_EBV-transformed_lymphocytes	male	-0.21	0.271
ENSG00000164082	GRM2	Colon_Transverse	distal	-0.07	0.271
ENSG00000100523	DDHD1	Colon_Sigmoid	male	-0.06	0.271
ENSG00000261294	AC120498.6	Colon_Transverse	overall	0.03	0.271
ENSG00000174989	FBXW8	Adipose_Visceral_Omentum	distal	-0.04	0.271
ENSG00000171860	C3AR1	Whole_Blood	male	0.01	0.271
ENSG00000176390	CRLF3	Colon_Sigmoid	colon	-0.03	0.271
ENSG00000235831	BHLHE40-AS1	Adipose_Visceral_Omentum	overall	-0.07	0.271
ENSG00000281207	SLFNL1-AS1	Colon_Transverse	colon	0.06	0.271
ENSG00000122971	ACADS	Adipose_Visceral_Omentum	proximal	0.14	0.271
ENSG00000197816	CCDC180	Adipose_Subcutaneous	male	-0.04	0.271
ENSG00000172247	C1QTNF4	Adipose_Visceral_Omentum	male	-0.03	0.271
ENSG00000163956	LRPAP1	Whole_Blood	female	0.03	0.271
ENSG00000139668	WDFY2	Adipose_Subcutaneous	female	0.06	0.271
ENSG00000248098	BCKDHA	Adipose_Subcutaneous	proximal	0.05	0.271
ENSG00000243156	MICAL3	Adipose_Visceral_Omentum	female	0.07	0.271
ENSG00000245937	LINC01184	Cells_EBV-transformed_lymphocytes	distal	-0.03	0.271
ENSG00000198000	NOL8	Colon_Transverse	female	0.04	0.271
ENSG00000259091	LINC00517	Adipose_Subcutaneous	overall	0.08	0.271
ENSG00000131634	TMEM204	Cells_EBV-transformed_lymphocytes	proximal	-0.03	0.271
ENSG00000100053	CRYBB3	Colon_Sigmoid	male	0.03	0.271
ENSG00000203667	COX20	Adipose_Subcutaneous	male	-0.1	0.271
ENSG00000032444	PNPLA6	Whole_Blood	colon	-0.05	0.271
ENSG00000165695	AK8	Adipose_Subcutaneous	male	0.05	0.271
ENSG00000076984	MAP2K7	Colon_Sigmoid	rectal	0.2	0.271
ENSG00000128000	ZNF780B	Adipose_Subcutaneous	rectal	-0.55	0.271
ENSG00000260911	AC135050.3	Cells_EBV-transformed_lymphocytes	colon	0.03	0.271
ENSG00000237781	AL356356.1	Whole_Blood	proximal	0.04	0.271
ENSG00000197580	BCO2	Adipose_Visceral_Omentum	rectal	-0.06	0.271
ENSG00000272248	AL138831.2	Cells_EBV-transformed_lymphocytes	colon	-0.1	0.271
ENSG00000145740	SLC30A5	Colon_Transverse	male	-0.13	0.271
ENSG00000148680	HTR7	Colon_Sigmoid	female	-0.05	0.271
ENSG00000129235	TXNDC17	Whole_Blood	overall	0.12	0.271
ENSG00000116785	CFHR3	Colon_Transverse	female	0.03	0.271
ENSG00000127364	TAS2R4	Colon_Transverse	male	0.02	0.271
ENSG00000278107	AC027575.2	Whole_Blood	distal	0.06	0.271
ENSG00000196911	KPNA5	Adipose_Visceral_Omentum	overall	0.1	0.271
ENSG00000257831	AL136418.1	Adipose_Subcutaneous	male	0.34	0.271
ENSG00000238227	TMEM250	Colon_Transverse	proximal	0.06	0.271
ENSG00000116127	ALMS1	Adipose_Subcutaneous	overall	-0.04	0.271
ENSG00000161904	LEMD2	Colon_Sigmoid	rectal	-0.05	0.271
ENSG00000113360	DROSHA	Adipose_Visceral_Omentum	male	0.02	0.271
ENSG00000118557	PMFBP1	Colon_Transverse	colon	0.14	0.271
ENSG00000177600	RPLP2	Adipose_Subcutaneous	male	-0.05	0.271
ENSG00000142082	SIRT3	Colon_Sigmoid	rectal	0.03	0.271
ENSG00000152910	CNTNAP4	Colon_Sigmoid	distal	-0.26	0.271
ENSG00000181817	LSM10	Adipose_Visceral_Omentum	male	-0.27	0.271
ENSG00000115514	TXNDC9	Colon_Sigmoid	female	-0.12	0.271
ENSG00000145982	FARS2	Colon_Sigmoid	female	0.08	0.271
ENSG00000196387	ZNF140	Adipose_Visceral_Omentum	proximal	0.17	0.271
ENSG00000091010	POU4F3	Cells_EBV-transformed_lymphocytes	overall	0.08	0.271
ENSG00000257605	AC073611.1	Adipose_Subcutaneous	overall	-0.07	0.271
ENSG00000100577	GSTZ1	Cells_EBV-transformed_lymphocytes	proximal	0.04	0.271
ENSG00000172236	TPSAB1	Adipose_Visceral_Omentum	rectal	-0.07	0.271
ENSG00000093183	SEC22C	Colon_Transverse	proximal	0.07	0.271
ENSG00000148655	LRMDA	Colon_Transverse	distal	0.03	0.271
ENSG00000250156	LINC02060	Colon_Sigmoid	male	0.05	0.271
ENSG00000271895	AL109811.2	Colon_Sigmoid	male	-0.07	0.271
ENSG00000133661	SFTPD	Whole_Blood	rectal	0.09	0.271
ENSG00000164053	ATRIP	Whole_Blood	overall	-0.07	0.271
ENSG00000233058	LINC00884	Colon_Transverse	rectal	-0.23	0.271
ENSG00000126226	PCID2	Cells_EBV-transformed_lymphocytes	colon	0.22	0.271
ENSG00000178386	ZNF223	Whole_Blood	colon	0.05	0.271
ENSG00000239445	ST3GAL6-AS1	Adipose_Visceral_Omentum	overall	-0.02	0.271
ENSG00000107719	PALD1	Adipose_Visceral_Omentum	rectal	0.07	0.271
ENSG00000132481	TRIM47	Adipose_Visceral_Omentum	female	-0.06	0.271
ENSG00000258910	LINC01956	Adipose_Subcutaneous	distal	-0.35	0.271
ENSG00000186834	HEXIM1	Adipose_Subcutaneous	distal	0.11	0.271
ENSG00000273356	LINC02019	Adipose_Subcutaneous	colon	-0.05	0.271
ENSG00000136573	BLK	Adipose_Visceral_Omentum	overall	0.14	0.271
ENSG00000164951	PDP1	Adipose_Subcutaneous	male	-0.13	0.271
ENSG00000129003	VPS13C	Adipose_Visceral_Omentum	male	-0.04	0.271
ENSG00000175471	MCTP1	Adipose_Visceral_Omentum	distal	-0.1	0.271
ENSG00000275302	CCL4	Adipose_Subcutaneous	colon	0.13	0.271
ENSG00000283828	AL137002.2	Adipose_Visceral_Omentum	male	-0.08	0.271
ENSG00000082397	EPB41L3	Colon_Sigmoid	proximal	0.03	0.271
ENSG00000215440	NPEPL1	Colon_Transverse	rectal	-0.08	0.271
ENSG00000198520	ARMH1	Adipose_Subcutaneous	female	-0.04	0.271
ENSG00000108883	EFTUD2	Colon_Sigmoid	rectal	0.03	0.271
ENSG00000170638	TRABD	Adipose_Visceral_Omentum	male	-0.04	0.271
ENSG00000276282	AC022960.2	Colon_Transverse	distal	0.27	0.271
ENSG00000272777	AC019131.2	Colon_Sigmoid	male	-0.03	0.271
ENSG00000064726	BTBD1	Cells_EBV-transformed_lymphocytes	male	-0.07	0.271
ENSG00000175970	UNC119B	Colon_Transverse	rectal	0.06	0.271
ENSG00000183346	CABCOCO1	Colon_Sigmoid	proximal	-0.19	0.271
ENSG00000117228	GBP1	Cells_EBV-transformed_lymphocytes	proximal	0.13	0.271
ENSG00000117505	DR1	Colon_Transverse	rectal	0.05	0.271
ENSG00000163611	SPICE1	Adipose_Subcutaneous	male	0.11	0.271
ENSG00000122884	P4HA1	Whole_Blood	distal	-0.15	0.271
ENSG00000085760	MTIF2	Adipose_Subcutaneous	female	0.07	0.271
ENSG00000145384	FABP2	Colon_Sigmoid	colon	0.06	0.271
ENSG00000250990	AC098851.1	Adipose_Subcutaneous	colon	-0.16	0.271
ENSG00000188038	NRN1L	Whole_Blood	rectal	-0.15	0.271
ENSG00000177721	ANXA2R	Colon_Transverse	female	-0.09	0.271
ENSG00000101577	LPIN2	Cells_EBV-transformed_lymphocytes	proximal	-0.22	0.271
ENSG00000112276	BVES	Adipose_Subcutaneous	colon	-0.09	0.271
ENSG00000253982	AC100810.1	Whole_Blood	male	0.03	0.271
ENSG00000100401	RANGAP1	Adipose_Visceral_Omentum	overall	0.09	0.271
ENSG00000228696	ARL17B	Cells_EBV-transformed_lymphocytes	colon	-0.02	0.271
ENSG00000258725	PRC1-AS1	Whole_Blood	male	0.05	0.271
ENSG00000138061	CYP1B1	Adipose_Subcutaneous	rectal	0.07	0.271
ENSG00000233232	NPIPB7	Adipose_Subcutaneous	proximal	-0.07	0.271
ENSG00000111796	KLRB1	Adipose_Visceral_Omentum	proximal	-0.08	0.271
ENSG00000245748	AC097382.2	Adipose_Subcutaneous	rectal	-0.33	0.271
ENSG00000165028	NIPSNAP3B	Colon_Transverse	male	-0.14	0.271
ENSG00000127804	METTL16	Colon_Sigmoid	distal	-0.06	0.271
ENSG00000084092	NOA1	Cells_EBV-transformed_lymphocytes	male	0.07	0.271
ENSG00000129673	AANAT	Cells_EBV-transformed_lymphocytes	distal	0.04	0.271
ENSG00000222041	CYTOR	Colon_Sigmoid	distal	-0.46	0.271
ENSG00000148450	MSRB2	Cells_EBV-transformed_lymphocytes	overall	0.06	0.271
ENSG00000198663	C6orf89	Adipose_Visceral_Omentum	distal	0.08	0.271
ENSG00000284428	AC092329.4	Adipose_Visceral_Omentum	proximal	0.16	0.271
ENSG00000152193	OBI1	Whole_Blood	proximal	-0.07	0.271
ENSG00000197712	FAM114A1	Adipose_Visceral_Omentum	male	-0.03	0.271
ENSG00000249655	AC008434.1	Colon_Transverse	male	0.32	0.272
ENSG00000144115	THNSL2	Cells_EBV-transformed_lymphocytes	proximal	0.02	0.272
ENSG00000215252	GOLGA8B	Whole_Blood	distal	0.03	0.272
ENSG00000060491	OGFR	Cells_EBV-transformed_lymphocytes	proximal	0.05	0.272
ENSG00000247363	AC090061.1	Whole_Blood	male	0.09	0.272
ENSG00000255026	AC136475.3	Whole_Blood	rectal	0.07	0.272
ENSG00000133265	HSPBP1	Adipose_Visceral_Omentum	colon	-0.06	0.272
ENSG00000117115	PADI2	Cells_EBV-transformed_lymphocytes	rectal	0.11	0.272
ENSG00000140937	CDH11	Adipose_Subcutaneous	proximal	-0.21	0.272
ENSG00000154065	ANKRD29	Colon_Sigmoid	rectal	-0.06	0.272
ENSG00000127080	IPPK	Colon_Transverse	female	-0.07	0.272
ENSG00000087586	AURKA	Colon_Transverse	female	-0.19	0.272
ENSG00000113318	MSH3	Adipose_Visceral_Omentum	distal	-0.02	0.272
ENSG00000260337	AC091544.4	Adipose_Subcutaneous	proximal	0.04	0.272
ENSG00000162885	B3GALNT2	Adipose_Subcutaneous	overall	0.02	0.272
ENSG00000245556	SCAMP1-AS1	Colon_Sigmoid	colon	-0.05	0.272
ENSG00000100564	PIGH	Whole_Blood	distal	0.05	0.272
ENSG00000258472	AC005726.1	Colon_Sigmoid	colon	0.09	0.272
ENSG00000196083	IL1RAP	Adipose_Subcutaneous	overall	-0.12	0.272
ENSG00000136108	CKAP2	Adipose_Visceral_Omentum	proximal	-0.02	0.272
ENSG00000163069	SGCB	Adipose_Visceral_Omentum	overall	0.05	0.272
ENSG00000165934	CPSF2	Cells_EBV-transformed_lymphocytes	proximal	0.04	0.272
ENSG00000236671	PRKG1-AS1	Colon_Sigmoid	distal	0.07	0.272
ENSG00000109133	TMEM33	Cells_EBV-transformed_lymphocytes	distal	0.04	0.272
ENSG00000072182	ASIC4	Adipose_Subcutaneous	colon	0.1	0.272
ENSG00000197299	BLM	Whole_Blood	overall	0.02	0.272
ENSG00000142733	MAP3K6	Adipose_Visceral_Omentum	male	0.05	0.272
ENSG00000260070	AC006960.3	Whole_Blood	colon	0.05	0.272
ENSG00000184441	AP001062.1	Colon_Transverse	overall	0.01	0.272
ENSG00000072310	SREBF1	Cells_EBV-transformed_lymphocytes	rectal	0.1	0.272
ENSG00000116785	CFHR3	Adipose_Visceral_Omentum	female	0.03	0.272
ENSG00000241954	AL021937.4	Adipose_Subcutaneous	colon	0.09	0.272
ENSG00000134779	TPGS2	Colon_Transverse	male	0.02	0.272
ENSG00000266933	AC005775.1	Adipose_Subcutaneous	proximal	0.16	0.272
ENSG00000111581	NUP107	Colon_Transverse	female	0.03	0.272
ENSG00000070190	DAPP1	Cells_EBV-transformed_lymphocytes	colon	0.06	0.272
ENSG00000127946	HIP1	Adipose_Visceral_Omentum	male	0.05	0.272
ENSG00000159023	EPB41	Colon_Sigmoid	overall	-0.4	0.272
ENSG00000184517	ZFP1	Adipose_Subcutaneous	female	0.03	0.272
ENSG00000183060	LYSMD4	Whole_Blood	female	-0.02	0.272
ENSG00000274698	AC099521.1	Colon_Sigmoid	male	0.13	0.272
ENSG00000109684	CLNK	Cells_EBV-transformed_lymphocytes	male	0.03	0.272
ENSG00000145780	FEM1C	Colon_Transverse	proximal	0.19	0.272
ENSG00000188152	NUTM2G	Whole_Blood	female	-0.27	0.272
ENSG00000260038	AC009090.1	Colon_Transverse	colon	-0.21	0.272
ENSG00000159069	FBXW5	Cells_EBV-transformed_lymphocytes	distal	-0.15	0.272
ENSG00000248925	AC021087.1	Colon_Sigmoid	male	0.07	0.272
ENSG00000281195	AC007878.1	Colon_Transverse	male	-0.09	0.272
ENSG00000272109	AC008906.2	Whole_Blood	rectal	0.04	0.272
ENSG00000179253	AL162457.1	Whole_Blood	overall	0.04	0.272
ENSG00000277662	AL354696.1	Colon_Transverse	overall	0.05	0.272
ENSG00000125485	DDX31	Adipose_Subcutaneous	male	-0.02	0.272
ENSG00000133265	HSPBP1	Adipose_Visceral_Omentum	male	-0.08	0.272
ENSG00000117395	EBNA1BP2	Adipose_Visceral_Omentum	overall	-0.06	0.272
ENSG00000214087	ARL16	Adipose_Visceral_Omentum	colon	0.01	0.272
ENSG00000197586	ENTPD6	Colon_Sigmoid	female	0.04	0.272
ENSG00000136147	PHF11	Whole_Blood	male	0.03	0.272
ENSG00000130775	THEMIS2	Adipose_Subcutaneous	female	-0.05	0.272
ENSG00000077800	FKBP6	Adipose_Visceral_Omentum	male	-0.11	0.272
ENSG00000281731	METTL14-DT	Colon_Sigmoid	distal	0.09	0.272
ENSG00000196172	ZNF681	Adipose_Visceral_Omentum	female	0.04	0.272
ENSG00000159086	PAXBP1	Adipose_Subcutaneous	overall	0.07	0.272
ENSG00000271670	AC010998.2	Adipose_Subcutaneous	rectal	-0.03	0.272
ENSG00000272674	PCDHB16	Adipose_Visceral_Omentum	proximal	-0.02	0.272
ENSG00000100038	TOP3B	Colon_Transverse	proximal	0.07	0.272
ENSG00000120675	DNAJC15	Adipose_Subcutaneous	female	0.01	0.272
ENSG00000230266	XXYLT1-AS2	Cells_EBV-transformed_lymphocytes	colon	-0.05	0.272
ENSG00000167136	ENDOG	Adipose_Visceral_Omentum	overall	-0.02	0.272
ENSG00000088992	TESC	Adipose_Visceral_Omentum	proximal	-0.11	0.272
ENSG00000262686	GLIS2-AS1	Adipose_Subcutaneous	distal	0.14	0.272
ENSG00000137269	LRRC1	Adipose_Subcutaneous	distal	0.04	0.272
ENSG00000088543	C3orf18	Adipose_Visceral_Omentum	male	-0.06	0.272
ENSG00000005981	ASB4	Adipose_Subcutaneous	proximal	-0.03	0.272
ENSG00000260456	C16orf95	Cells_EBV-transformed_lymphocytes	overall	0.04	0.272
ENSG00000170549	IRX1	Adipose_Visceral_Omentum	male	0.25	0.272
ENSG00000165716	DIPK1B	Adipose_Visceral_Omentum	rectal	0.06	0.272
ENSG00000132603	NIP7	Colon_Sigmoid	colon	0.07	0.272
ENSG00000133657	ATP13A3	Cells_EBV-transformed_lymphocytes	male	-0.07	0.272
ENSG00000137699	TRIM29	Adipose_Subcutaneous	rectal	-0.09	0.272
ENSG00000102189	EEA1	Whole_Blood	colon	-0.06	0.272
ENSG00000214022	REPIN1	Colon_Sigmoid	colon	-0.04	0.272
ENSG00000172340	SUCLG2	Colon_Transverse	distal	0.03	0.272
ENSG00000128294	TPST2	Colon_Sigmoid	proximal	0.06	0.272
ENSG00000039600	SOX30	Adipose_Subcutaneous	colon	-0.14	0.272
ENSG00000162396	PARS2	Adipose_Subcutaneous	male	0.13	0.272
ENSG00000103502	CDIPT	Adipose_Visceral_Omentum	female	-0.1	0.272
ENSG00000039600	SOX30	Colon_Transverse	colon	-0.17	0.272
ENSG00000159082	SYNJ1	Adipose_Subcutaneous	male	0.11	0.272
ENSG00000100104	SRRD	Adipose_Visceral_Omentum	male	-0.14	0.272
ENSG00000166025	AMOTL1	Whole_Blood	proximal	0.1	0.272
ENSG00000215421	ZNF407	Colon_Transverse	distal	-0.31	0.272
ENSG00000142449	FBN3	Adipose_Subcutaneous	overall	0.04	0.272
ENSG00000100372	SLC25A17	Colon_Sigmoid	overall	0.08	0.272
ENSG00000025434	NR1H3	Adipose_Visceral_Omentum	overall	-0.05	0.272
ENSG00000109917	ZPR1	Whole_Blood	rectal	-0.13	0.272
ENSG00000215271	HOMEZ	Adipose_Subcutaneous	rectal	0.07	0.272
ENSG00000261172	AC133919.2	Adipose_Visceral_Omentum	colon	-0.1	0.272
ENSG00000085978	ATG16L1	Cells_EBV-transformed_lymphocytes	distal	0.07	0.272
ENSG00000078687	TNRC6C	Adipose_Visceral_Omentum	female	0.16	0.272
ENSG00000174885	NLRP6	Adipose_Visceral_Omentum	overall	-0.04	0.272
ENSG00000230513	THAP7-AS1	Adipose_Subcutaneous	proximal	0.02	0.272
ENSG00000259954	IL21R-AS1	Adipose_Subcutaneous	male	0.03	0.272
ENSG00000126581	BECN1	Adipose_Subcutaneous	male	0.05	0.272
ENSG00000164867	NOS3	Colon_Sigmoid	overall	0.21	0.272
ENSG00000134313	KIDINS220	Whole_Blood	distal	-0.21	0.272
ENSG00000131386	GALNT15	Adipose_Subcutaneous	rectal	-0.06	0.272
ENSG00000105352	CEACAM4	Adipose_Visceral_Omentum	distal	-0.09	0.272
ENSG00000033178	UBA6	Adipose_Subcutaneous	female	-0.04	0.272
ENSG00000176340	COX8A	Whole_Blood	rectal	-0.12	0.272
ENSG00000262484	CCER2	Colon_Sigmoid	female	-0.17	0.272
ENSG00000137975	CLCA2	Adipose_Subcutaneous	proximal	0.16	0.272
ENSG00000282851	BISPR	Colon_Sigmoid	rectal	0.2	0.272
ENSG00000100219	XBP1	Whole_Blood	rectal	0.1	0.272
ENSG00000078142	PIK3C3	Colon_Sigmoid	proximal	0.06	0.272
ENSG00000132507	EIF5A	Colon_Sigmoid	male	-0.03	0.272
ENSG00000156398	SFXN2	Adipose_Subcutaneous	female	-0.03	0.272
ENSG00000186951	PPARA	Colon_Transverse	male	-0.16	0.272
ENSG00000179029	TMEM107	Whole_Blood	female	-0.15	0.272
ENSG00000139508	SLC46A3	Whole_Blood	rectal	0.06	0.272
ENSG00000204859	ZBTB48	Whole_Blood	overall	0.03	0.272
ENSG00000283674	AC068587.4	Colon_Transverse	overall	-0.05	0.272
ENSG00000173976	RAX2	Adipose_Visceral_Omentum	proximal	-0.26	0.272
ENSG00000229647	MYOSLID	Whole_Blood	proximal	-0.24	0.272
ENSG00000277258	PCGF2	Adipose_Visceral_Omentum	male	-0.02	0.272
ENSG00000149743	TRPT1	Cells_EBV-transformed_lymphocytes	female	-0.05	0.272
ENSG00000157538	VPS26C	Adipose_Visceral_Omentum	overall	-0.09	0.272
ENSG00000100038	TOP3B	Colon_Transverse	colon	0.06	0.272
ENSG00000176623	RMDN1	Cells_EBV-transformed_lymphocytes	male	0.02	0.272
ENSG00000013306	SLC25A39	Cells_EBV-transformed_lymphocytes	overall	0.03	0.272
ENSG00000109572	CLCN3	Colon_Transverse	distal	0.16	0.272
ENSG00000214184	GCC2-AS1	Adipose_Visceral_Omentum	rectal	-0.19	0.272
ENSG00000142544	CTU1	Colon_Transverse	overall	0.04	0.272
ENSG00000117505	DR1	Adipose_Visceral_Omentum	rectal	0.04	0.272
ENSG00000092094	OSGEP	Whole_Blood	female	0.02	0.272
ENSG00000111832	RWDD1	Colon_Transverse	female	0.14	0.272
ENSG00000235772	AP001625.2	Colon_Transverse	proximal	-0.02	0.272
ENSG00000240005	STIM2-AS1	Adipose_Subcutaneous	proximal	0.02	0.272
ENSG00000212694	LINC01089	Colon_Transverse	overall	0.02	0.272
ENSG00000009844	VTA1	Colon_Sigmoid	female	-0.1	0.272
ENSG00000176732	PFN4	Cells_EBV-transformed_lymphocytes	proximal	0.06	0.272
ENSG00000101247	NDUFAF5	Adipose_Visceral_Omentum	female	-0.03	0.272
ENSG00000166228	PCBD1	Colon_Sigmoid	overall	-0.06	0.272
ENSG00000139178	C1RL	Whole_Blood	male	0.04	0.272
ENSG00000197713	RPE	Adipose_Subcutaneous	proximal	0.08	0.272
ENSG00000170873	MTSS1	Cells_EBV-transformed_lymphocytes	proximal	-0.06	0.272
ENSG00000108823	SGCA	Adipose_Visceral_Omentum	female	-0.02	0.272
ENSG00000167916	KRT24	Colon_Sigmoid	distal	0.14	0.272
ENSG00000177106	EPS8L2	Cells_EBV-transformed_lymphocytes	female	-0.12	0.272
ENSG00000090554	FLT3LG	Whole_Blood	proximal	0.17	0.272
ENSG00000112110	MRPL18	Colon_Transverse	colon	-0.03	0.272
ENSG00000005059	MCUB	Adipose_Visceral_Omentum	rectal	-0.13	0.272
ENSG00000269155	AL009178.2	Colon_Transverse	male	-0.04	0.272
ENSG00000162614	NEXN	Colon_Transverse	overall	-0.07	0.272
ENSG00000166741	NNMT	Adipose_Subcutaneous	male	0.33	0.272
ENSG00000198951	NAGA	Cells_EBV-transformed_lymphocytes	distal	0.03	0.272
ENSG00000123685	BATF3	Adipose_Subcutaneous	proximal	0.12	0.272
ENSG00000203327	AC012358.1	Cells_EBV-transformed_lymphocytes	female	-0.03	0.272
ENSG00000249252	AC098829.1	Adipose_Visceral_Omentum	proximal	-0.17	0.272
ENSG00000261996	AC004706.1	Whole_Blood	male	0.06	0.272
ENSG00000125534	PPDPF	Colon_Sigmoid	rectal	0.04	0.272
ENSG00000163781	TOPBP1	Colon_Transverse	distal	-0.2	0.272
ENSG00000158467	AHCYL2	Adipose_Subcutaneous	overall	0.08	0.272
ENSG00000121058	COIL	Colon_Sigmoid	rectal	-0.15	0.272
ENSG00000179428	AC073072.1	Whole_Blood	female	0.03	0.272
ENSG00000112877	CEP72	Cells_EBV-transformed_lymphocytes	male	-0.04	0.272
ENSG00000253729	PRKDC	Colon_Sigmoid	proximal	-1.17	0.272
ENSG00000170542	SERPINB9	Cells_EBV-transformed_lymphocytes	rectal	0.24	0.272
ENSG00000198890	PRMT6	Colon_Transverse	female	-0.03	0.272
ENSG00000119411	BSPRY	Colon_Transverse	rectal	-0.06	0.272
ENSG00000118804	STBD1	Colon_Transverse	colon	-0.04	0.272
ENSG00000260160	AC011468.1	Adipose_Subcutaneous	overall	-0.07	0.272
ENSG00000108578	BLMH	Colon_Sigmoid	colon	0.07	0.272
ENSG00000250629	AC091435.2	Adipose_Subcutaneous	female	0.08	0.272
ENSG00000204673	AKT1S1	Cells_EBV-transformed_lymphocytes	overall	-0.02	0.272
ENSG00000157212	PAXIP1	Whole_Blood	colon	0.09	0.272
ENSG00000005206	SPPL2B	Whole_Blood	rectal	0.09	0.272
ENSG00000064989	CALCRL	Adipose_Subcutaneous	male	0.16	0.272
ENSG00000230082	PRRT3-AS1	Adipose_Subcutaneous	overall	0.06	0.272
ENSG00000230082	PRRT3-AS1	Adipose_Visceral_Omentum	overall	0.07	0.272
ENSG00000269894	AC018809.1	Adipose_Visceral_Omentum	overall	0.06	0.272
ENSG00000269894	AC018809.1	Cells_EBV-transformed_lymphocytes	overall	0.07	0.272
ENSG00000144554	FANCD2	Cells_EBV-transformed_lymphocytes	overall	1.05	0.272
ENSG00000230082	PRRT3-AS1	Colon_Sigmoid	overall	0.16	0.272
ENSG00000151500	THYN1	Colon_Sigmoid	overall	0.05	0.272
ENSG00000269894	AC018809.1	Colon_Sigmoid	overall	0.04	0.272
ENSG00000176083	ZNF683	Colon_Transverse	overall	0.15	0.272
ENSG00000117676	RPS6KA1	Colon_Sigmoid	female	0.14	0.272
ENSG00000178462	TUBAL3	Colon_Transverse	distal	0.31	0.272
ENSG00000128039	SRD5A3	Colon_Sigmoid	proximal	0.04	0.272
ENSG00000179253	AL162457.1	Whole_Blood	proximal	0.06	0.272
ENSG00000139746	RBM26	Whole_Blood	male	0.07	0.272
ENSG00000129187	DCTD	Whole_Blood	male	0.05	0.272
ENSG00000182774	RPS17	Adipose_Visceral_Omentum	colon	-0.02	0.272
ENSG00000187792	ZNF70	Colon_Transverse	colon	-0.13	0.272
ENSG00000082438	COBLL1	Adipose_Subcutaneous	female	-0.07	0.272
ENSG00000058063	ATP11B	Cells_EBV-transformed_lymphocytes	proximal	-0.13	0.272
ENSG00000151338	MIPOL1	Colon_Sigmoid	overall	0.17	0.272
ENSG00000027075	PRKCH	Adipose_Visceral_Omentum	female	0.18	0.272
ENSG00000274605	PCCA-DT	Adipose_Subcutaneous	male	-0.36	0.272
ENSG00000166471	TMEM41B	Colon_Sigmoid	proximal	-0.05	0.272
ENSG00000122547	EEPD1	Adipose_Visceral_Omentum	rectal	-0.06	0.272
ENSG00000272142	AL359643.3	Cells_EBV-transformed_lymphocytes	distal	0.02	0.272
ENSG00000147471	PLPBP	Adipose_Visceral_Omentum	female	0.1	0.272
ENSG00000237310	AC008267.5	Cells_EBV-transformed_lymphocytes	rectal	-0.02	0.272
ENSG00000108797	CNTNAP1	Adipose_Subcutaneous	proximal	0.05	0.272
ENSG00000236682	MAP3K2-DT	Whole_Blood	distal	0.02	0.272
ENSG00000258289	CHURC1	Adipose_Visceral_Omentum	male	-0.01	0.272
ENSG00000130939	UBE4B	Adipose_Visceral_Omentum	female	0.08	0.272
ENSG00000235750	KIAA0040	Adipose_Visceral_Omentum	rectal	-0.07	0.272
ENSG00000120915	EPHX2	Colon_Sigmoid	proximal	0.05	0.272
ENSG00000136279	DBNL	Adipose_Subcutaneous	overall	-0.04	0.272
ENSG00000254827	SLC22A18AS	Adipose_Visceral_Omentum	rectal	-0.28	0.272
ENSG00000128656	CHN1	Whole_Blood	proximal	0.08	0.272
ENSG00000100577	GSTZ1	Colon_Transverse	colon	0.02	0.272
ENSG00000071051	NCK2	Whole_Blood	female	0.08	0.272
ENSG00000154473	BUB3	Colon_Sigmoid	proximal	-0.08	0.272
ENSG00000127804	METTL16	Adipose_Visceral_Omentum	female	-0.05	0.272
ENSG00000204380	PKP4-AS1	Adipose_Visceral_Omentum	male	-0.08	0.272
ENSG00000145715	RASA1	Colon_Sigmoid	female	-0.05	0.272
ENSG00000174437	ATP2A2	Colon_Transverse	male	0.07	0.272
ENSG00000104419	NDRG1	Whole_Blood	distal	-0.22	0.272
ENSG00000272463	AL357054.4	Cells_EBV-transformed_lymphocytes	proximal	-0.04	0.272
ENSG00000234741	GAS5	Adipose_Visceral_Omentum	overall	-0.02	0.272
ENSG00000152760	TCTEX1D1	Colon_Transverse	rectal	0.03	0.272
ENSG00000168385	SEPTIN2	Cells_EBV-transformed_lymphocytes	male	-0.02	0.272
ENSG00000255670	AC007619.1	Adipose_Subcutaneous	rectal	-0.11	0.272
ENSG00000173809	TDRD12	Cells_EBV-transformed_lymphocytes	male	-0.03	0.272
ENSG00000148344	PTGES	Whole_Blood	colon	0.08	0.272
ENSG00000153936	HS2ST1	Colon_Sigmoid	colon	0.08	0.272
ENSG00000214013	GANC	Adipose_Subcutaneous	female	-0.47	0.272
ENSG00000227507	LTB	Cells_EBV-transformed_lymphocytes	rectal	0.17	0.272
ENSG00000272223	AL136304.1	Colon_Transverse	distal	0.34	0.272
ENSG00000184402	SS18L1	Colon_Sigmoid	overall	-0.03	0.272
ENSG00000104518	GSDMD	Whole_Blood	colon	0.02	0.272
ENSG00000110427	KIAA1549L	Adipose_Subcutaneous	proximal	-0.05	0.272
ENSG00000111796	KLRB1	Adipose_Visceral_Omentum	distal	0.09	0.272
ENSG00000277954	AC092376.2	Adipose_Subcutaneous	female	0.28	0.272
ENSG00000149256	TENM4	Adipose_Subcutaneous	female	-0.18	0.272
ENSG00000166546	BEAN1	Colon_Transverse	rectal	-0.06	0.272
ENSG00000073670	ADAM11	Adipose_Visceral_Omentum	overall	0.02	0.272
ENSG00000139629	GALNT6	Colon_Transverse	proximal	0.08	0.272
ENSG00000171621	SPSB1	Adipose_Visceral_Omentum	overall	0.11	0.272
ENSG00000166847	DCTN5	Cells_EBV-transformed_lymphocytes	distal	0.01	0.272
ENSG00000272729	AC009336.1	Colon_Transverse	rectal	0.1	0.272
ENSG00000184445	KNTC1	Cells_EBV-transformed_lymphocytes	distal	0.07	0.272
ENSG00000174586	ZNF497	Colon_Transverse	female	-0.04	0.272
ENSG00000179532	DNHD1	Colon_Transverse	overall	0.03	0.272
ENSG00000175040	CHST2	Colon_Transverse	colon	-0.05	0.272
ENSG00000100884	CPNE6	Adipose_Visceral_Omentum	colon	-0.17	0.272
ENSG00000160307	S100B	Adipose_Subcutaneous	female	-0.02	0.272
ENSG00000213066	FGFR1OP	Colon_Transverse	colon	-0.07	0.272
ENSG00000130244	FAM98C	Whole_Blood	female	0.06	0.272
ENSG00000100209	HSCB	Colon_Transverse	proximal	0.09	0.272
ENSG00000164088	PPM1M	Adipose_Subcutaneous	distal	-0.04	0.272
ENSG00000204323	SMIM5	Adipose_Visceral_Omentum	female	0.19	0.272
ENSG00000168958	MFF	Adipose_Visceral_Omentum	overall	0.03	0.272
ENSG00000143156	NME7	Whole_Blood	male	0.09	0.272
ENSG00000260337	AC091544.4	Colon_Transverse	overall	0.02	0.272
ENSG00000233791	LINC01136	Whole_Blood	female	0.03	0.272
ENSG00000277791	PSMB3	Whole_Blood	distal	-0.04	0.272
ENSG00000235904	RBMS3-AS3	Colon_Sigmoid	male	0.03	0.272
ENSG00000115750	TAF1B	Adipose_Subcutaneous	male	0.02	0.272
ENSG00000182359	KBTBD3	Colon_Transverse	distal	-0.08	0.272
ENSG00000114544	SLC41A3	Colon_Sigmoid	overall	0.01	0.272
ENSG00000125844	RRBP1	Whole_Blood	proximal	-0.06	0.272
ENSG00000175518	UBQLNL	Adipose_Visceral_Omentum	proximal	-0.05	0.272
ENSG00000257398	AC126177.3	Adipose_Visceral_Omentum	overall	0.09	0.272
ENSG00000233922	LINC01694	Adipose_Visceral_Omentum	colon	-0.16	0.272
ENSG00000164707	SLC13A4	Colon_Transverse	proximal	-0.15	0.272
ENSG00000014919	COX15	Whole_Blood	colon	0.06	0.272
ENSG00000272656	AC024933.1	Cells_EBV-transformed_lymphocytes	rectal	-0.04	0.272
ENSG00000117595	IRF6	Adipose_Visceral_Omentum	overall	0.04	0.272
ENSG00000163618	CADPS	Adipose_Visceral_Omentum	male	0.11	0.272
ENSG00000214946	TBC1D26	Colon_Sigmoid	distal	-0.08	0.272
ENSG00000197168	NEK5	Colon_Sigmoid	rectal	-1.27	0.272
ENSG00000197168	NEK5	Colon_Transverse	rectal	-2.12	0.272
ENSG00000146373	RNF217	Whole_Blood	colon	0.11	0.272
ENSG00000197375	SLC22A5	Colon_Transverse	male	-0.03	0.272
ENSG00000232104	RFX3-AS1	Whole_Blood	female	-0.04	0.272
ENSG00000124299	PEPD	Adipose_Visceral_Omentum	overall	-0.02	0.272
ENSG00000228696	ARL17B	Colon_Sigmoid	overall	-0.03	0.272
ENSG00000064687	ABCA7	Adipose_Visceral_Omentum	male	-0.03	0.272
ENSG00000100342	APOL1	Adipose_Subcutaneous	distal	-0.09	0.272
ENSG00000184361	SPATA32	Cells_EBV-transformed_lymphocytes	rectal	-0.04	0.272
ENSG00000184908	CLCNKB	Colon_Sigmoid	colon	0.05	0.272
ENSG00000115827	DCAF17	Cells_EBV-transformed_lymphocytes	colon	-0.03	0.272
ENSG00000160360	GPSM1	Colon_Transverse	overall	0.08	0.272
ENSG00000169359	SLC33A1	Adipose_Visceral_Omentum	colon	0.04	0.272
ENSG00000139437	TCHP	Colon_Sigmoid	male	0.07	0.272
ENSG00000093000	NUP50	Colon_Transverse	proximal	-0.06	0.272
ENSG00000178053	MLF1	Colon_Transverse	colon	0.04	0.272
ENSG00000185404	SP140L	Whole_Blood	male	0.03	0.272
ENSG00000224307	AL161785.1	Adipose_Visceral_Omentum	female	0.09	0.272
ENSG00000262903	AC027796.4	Adipose_Visceral_Omentum	overall	-0.03	0.272
ENSG00000237181	AC147651.4	Adipose_Subcutaneous	proximal	0.11	0.272
ENSG00000259431	THTPA	Whole_Blood	overall	-0.36	0.272
ENSG00000181982	CCDC149	Colon_Sigmoid	female	-0.07	0.272
ENSG00000107018	RLN1	Cells_EBV-transformed_lymphocytes	proximal	-0.03	0.272
ENSG00000138722	MMRN1	Colon_Transverse	distal	-0.2	0.272
ENSG00000267731	AC005332.2	Adipose_Subcutaneous	female	-0.02	0.272
ENSG00000124490	CRISP2	Whole_Blood	distal	0.04	0.272
ENSG00000079459	FDFT1	Colon_Sigmoid	rectal	-0.08	0.272
ENSG00000101194	SLC17A9	Colon_Transverse	rectal	0.04	0.272
ENSG00000272823	AL445423.1	Adipose_Visceral_Omentum	proximal	-0.02	0.272
ENSG00000076258	FMO4	Adipose_Visceral_Omentum	male	-0.07	0.272
ENSG00000102763	VWA8	Whole_Blood	overall	0.04	0.272
ENSG00000212694	LINC01089	Adipose_Subcutaneous	proximal	0.05	0.272
ENSG00000136098	NEK3	Colon_Transverse	female	0.03	0.272
ENSG00000071189	SNX13	Colon_Transverse	proximal	0.05	0.272
ENSG00000166275	BORCS7	Whole_Blood	proximal	0.02	0.272
ENSG00000099834	CDHR5	Colon_Transverse	overall	0.07	0.272
ENSG00000253729	PRKDC	Colon_Transverse	female	-0.08	0.272
ENSG00000106789	CORO2A	Cells_EBV-transformed_lymphocytes	rectal	-0.03	0.272
ENSG00000134058	CDK7	Cells_EBV-transformed_lymphocytes	male	0.19	0.272
ENSG00000273891	AL731566.2	Colon_Transverse	female	-0.08	0.272
ENSG00000062485	CS	Colon_Transverse	proximal	-0.15	0.272
ENSG00000152454	ZNF256	Adipose_Subcutaneous	colon	0.04	0.272
ENSG00000100580	TMED8	Colon_Sigmoid	overall	-0.04	0.272
ENSG00000124203	ZNF831	Colon_Sigmoid	female	-0.15	0.272
ENSG00000227051	C14orf132	Adipose_Visceral_Omentum	proximal	0.07	0.272
ENSG00000106341	PPP1R17	Cells_EBV-transformed_lymphocytes	proximal	0.04	0.272
ENSG00000147894	C9orf72	Adipose_Visceral_Omentum	distal	0.03	0.272
ENSG00000050130	JKAMP	Adipose_Visceral_Omentum	colon	0.12	0.272
ENSG00000160255	ITGB2	Colon_Transverse	proximal	-0.04	0.272
ENSG00000269973	AC010969.2	Cells_EBV-transformed_lymphocytes	male	0.03	0.272
ENSG00000113205	PCDHB3	Adipose_Visceral_Omentum	male	0.08	0.272
ENSG00000197555	SIPA1L1	Colon_Sigmoid	colon	0.16	0.272
ENSG00000239839	DEFA3	Whole_Blood	colon	-0.02	0.272
ENSG00000203772	SPRN	Adipose_Visceral_Omentum	distal	-0.16	0.272
ENSG00000221838	AP4M1	Adipose_Subcutaneous	male	-0.03	0.272
ENSG00000197977	ELOVL2	Cells_EBV-transformed_lymphocytes	rectal	-0.08	0.272
ENSG00000184207	PGP	Colon_Sigmoid	distal	-0.05	0.272
ENSG00000236039	AC019117.1	Adipose_Subcutaneous	male	-0.06	0.272
ENSG00000176396	EID2	Adipose_Visceral_Omentum	rectal	-0.06	0.272
ENSG00000143819	EPHX1	Whole_Blood	overall	-0.06	0.272
ENSG00000125434	SLC25A35	Cells_EBV-transformed_lymphocytes	male	0.14	0.272
ENSG00000135525	MAP7	Colon_Transverse	overall	0.04	0.272
ENSG00000250328	AC022101.1	Adipose_Visceral_Omentum	overall	0.04	0.272
ENSG00000177685	CRACR2B	Cells_EBV-transformed_lymphocytes	rectal	-0.03	0.272
ENSG00000197951	ZNF71	Colon_Transverse	distal	-0.05	0.272
ENSG00000135916	ITM2C	Adipose_Visceral_Omentum	distal	0.13	0.272
ENSG00000117505	DR1	Adipose_Subcutaneous	rectal	0.04	0.272
ENSG00000175582	RAB6A	Whole_Blood	rectal	0.14	0.272
ENSG00000111707	SUDS3	Whole_Blood	distal	0.18	0.272
ENSG00000082196	C1QTNF3	Whole_Blood	female	0.15	0.272
ENSG00000025772	TOMM34	Cells_EBV-transformed_lymphocytes	distal	-0.02	0.272
ENSG00000165626	BEND7	Whole_Blood	rectal	0.07	0.272
ENSG00000237928	NFIA-AS2	Colon_Sigmoid	colon	-0.07	0.272
ENSG00000120798	NR2C1	Cells_EBV-transformed_lymphocytes	female	-0.07	0.272
ENSG00000274443	C8orf89	Adipose_Subcutaneous	female	0.11	0.272
ENSG00000110075	PPP6R3	Adipose_Visceral_Omentum	proximal	0.21	0.272
ENSG00000135540	NHSL1	Adipose_Visceral_Omentum	distal	0.08	0.272
ENSG00000138744	NAAA	Whole_Blood	overall	0.01	0.272
ENSG00000176720	BOK	Cells_EBV-transformed_lymphocytes	colon	-0.03	0.272
ENSG00000121481	RNF2	Adipose_Subcutaneous	male	0.1	0.272
ENSG00000135655	USP15	Colon_Transverse	male	-0.08	0.272
ENSG00000120314	WDR55	Colon_Transverse	distal	0.05	0.272
ENSG00000113163	CERT1	Colon_Sigmoid	distal	-0.19	0.272
ENSG00000261821	AC090826.1	Adipose_Visceral_Omentum	overall	-0.29	0.272
ENSG00000063245	EPN1	Adipose_Subcutaneous	female	0.18	0.272
ENSG00000105856	HBP1	Colon_Transverse	colon	0.11	0.272
ENSG00000105429	MEGF8	Cells_EBV-transformed_lymphocytes	female	0.77	0.272
ENSG00000186204	CYP4F12	Whole_Blood	rectal	0.03	0.272
ENSG00000070371	CLTCL1	Colon_Transverse	proximal	-0.15	0.272
ENSG00000278467	AC138393.3	Cells_EBV-transformed_lymphocytes	overall	-0.18	0.272
ENSG00000125454	SLC25A19	Cells_EBV-transformed_lymphocytes	proximal	-0.14	0.272
ENSG00000177688	SUMO4	Colon_Sigmoid	proximal	-0.22	0.272
ENSG00000113211	PCDHB6	Adipose_Subcutaneous	male	-0.06	0.272
ENSG00000253741	LNCOC1	Adipose_Visceral_Omentum	overall	0.02	0.272
ENSG00000204241	LINC02731	Whole_Blood	male	0.11	0.272
ENSG00000112294	ALDH5A1	Cells_EBV-transformed_lymphocytes	overall	0.05	0.272
ENSG00000157426	AASDH	Colon_Transverse	male	-0.03	0.272
ENSG00000228544	CCDC183-AS1	Adipose_Visceral_Omentum	female	-0.06	0.272
ENSG00000277117	FP565260.3	Whole_Blood	female	-0.03	0.272
ENSG00000151364	KCTD14	Colon_Transverse	distal	-0.08	0.272
ENSG00000224940	PRRT4	Adipose_Subcutaneous	rectal	0.1	0.272
ENSG00000035720	STAP1	Colon_Sigmoid	male	-0.11	0.272
ENSG00000186409	CCDC30	Whole_Blood	distal	-0.07	0.272
ENSG00000203706	SERTAD4-AS1	Adipose_Subcutaneous	male	-0.08	0.272
ENSG00000203880	PCMTD2	Adipose_Subcutaneous	colon	-0.02	0.272
ENSG00000081791	DELE1	Adipose_Visceral_Omentum	overall	-0.05	0.272
ENSG00000143369	ECM1	Adipose_Subcutaneous	distal	-0.12	0.272
ENSG00000232295	AL589935.1	Colon_Sigmoid	rectal	0.48	0.272
ENSG00000033867	SLC4A7	Cells_EBV-transformed_lymphocytes	distal	0.11	0.272
ENSG00000147679	UTP23	Adipose_Visceral_Omentum	distal	-0.12	0.272
ENSG00000198680	TUSC1	Colon_Transverse	male	-0.05	0.272
ENSG00000198885	ITPRIPL1	Adipose_Subcutaneous	male	0.03	0.272
ENSG00000092929	UNC13D	Colon_Sigmoid	colon	0.07	0.272
ENSG00000184988	TMEM106A	Colon_Transverse	colon	0.11	0.272
ENSG00000089693	MLF2	Whole_Blood	female	0.09	0.272
ENSG00000112290	WASF1	Adipose_Subcutaneous	rectal	0.11	0.272
ENSG00000226423	AC093642.1	Whole_Blood	rectal	-0.13	0.272
ENSG00000186073	C15orf41	Adipose_Visceral_Omentum	overall	0.04	0.272
ENSG00000100263	RHBDD3	Colon_Sigmoid	female	-0.07	0.272
ENSG00000071794	HLTF	Whole_Blood	colon	0.11	0.272
ENSG00000122034	GTF3A	Cells_EBV-transformed_lymphocytes	overall	0.12	0.272
ENSG00000198890	PRMT6	Colon_Transverse	colon	-0.03	0.272
ENSG00000108528	SLC25A11	Adipose_Visceral_Omentum	proximal	0.11	0.272
ENSG00000103811	CTSH	Adipose_Subcutaneous	male	0.02	0.272
ENSG00000110906	KCTD10	Adipose_Visceral_Omentum	male	0.03	0.272
ENSG00000137831	UACA	Adipose_Visceral_Omentum	proximal	-0.06	0.272
ENSG00000134905	CARS2	Colon_Sigmoid	proximal	-0.03	0.272
ENSG00000105676	ARMC6	Colon_Transverse	male	0.07	0.272
ENSG00000100360	IFT27	Cells_EBV-transformed_lymphocytes	colon	0.05	0.272
ENSG00000170091	NSG2	Whole_Blood	female	-0.06	0.272
ENSG00000229152	ANKRD10-IT1	Adipose_Subcutaneous	female	0.05	0.272
ENSG00000154001	PPP2R5E	Adipose_Subcutaneous	colon	-0.04	0.272
ENSG00000140968	IRF8	Adipose_Subcutaneous	overall	-0.07	0.272
ENSG00000116786	PLEKHM2	Colon_Sigmoid	female	0.12	0.272
ENSG00000182670	TTC3	Adipose_Subcutaneous	proximal	0.02	0.272
ENSG00000133119	RFC3	Colon_Sigmoid	distal	-0.05	0.272
ENSG00000197622	CDC42SE1	Cells_EBV-transformed_lymphocytes	rectal	-0.08	0.272
ENSG00000151233	GXYLT1	Adipose_Visceral_Omentum	colon	0.04	0.272
ENSG00000128805	ARHGAP22	Colon_Transverse	female	-0.07	0.272
ENSG00000004700	RECQL	Whole_Blood	overall	-0.05	0.272
ENSG00000247572	CKMT2-AS1	Adipose_Visceral_Omentum	distal	0.02	0.272
ENSG00000166797	CIAO2A	Cells_EBV-transformed_lymphocytes	distal	0.07	0.272
ENSG00000113749	HRH2	Colon_Sigmoid	female	0.13	0.272
ENSG00000188981	MSANTD1	Adipose_Subcutaneous	colon	-0.06	0.272
ENSG00000158458	NRG2	Adipose_Subcutaneous	overall	-0.11	0.272
ENSG00000184743	ATL3	Adipose_Visceral_Omentum	proximal	-0.08	0.272
ENSG00000057593	F7	Adipose_Visceral_Omentum	overall	-0.03	0.272
ENSG00000185730	ZNF696	Cells_EBV-transformed_lymphocytes	overall	-0.03	0.272
ENSG00000113240	CLK4	Colon_Transverse	colon	0.03	0.272
ENSG00000100614	PPM1A	Adipose_Subcutaneous	female	-0.05	0.272
ENSG00000264808	AC068025.1	Colon_Transverse	overall	-0.05	0.272
ENSG00000221829	FANCG	Whole_Blood	female	-0.12	0.272
ENSG00000283267	FAM237B	Adipose_Visceral_Omentum	overall	0.02	0.272
ENSG00000251003	ZFPM2-AS1	Adipose_Subcutaneous	overall	0.11	0.272
ENSG00000225578	NCBP2-AS1	Colon_Transverse	overall	-0.04	0.272
ENSG00000239653	PSMD6-AS2	Colon_Transverse	overall	0.02	0.272
ENSG00000234719	NPIPB2	Cells_EBV-transformed_lymphocytes	rectal	-0.03	0.272
ENSG00000136044	APPL2	Adipose_Visceral_Omentum	colon	0.1	0.272
ENSG00000168958	MFF	Cells_EBV-transformed_lymphocytes	male	0.05	0.272
ENSG00000172175	MALT1	Adipose_Subcutaneous	overall	0.02	0.272
ENSG00000130023	ERMARD	Whole_Blood	rectal	0.12	0.272
ENSG00000135945	REV1	Whole_Blood	colon	-0.04	0.272
ENSG00000234380	LINC01426	Colon_Transverse	proximal	-0.04	0.272
ENSG00000178038	ALS2CL	Colon_Transverse	proximal	-0.07	0.272
ENSG00000233184	AC093157.1	Colon_Transverse	female	-0.1	0.272
ENSG00000158815	FGF17	Colon_Transverse	proximal	0.08	0.272
ENSG00000113552	GNPDA1	Colon_Sigmoid	female	-0.07	0.272
ENSG00000269124	AC007193.2	Colon_Transverse	male	-0.07	0.272
ENSG00000254685	FPGT	Colon_Transverse	proximal	0.03	0.272
ENSG00000231105	AL031728.1	Adipose_Visceral_Omentum	proximal	-0.14	0.272
ENSG00000176222	ZNF404	Whole_Blood	rectal	0.04	0.272
ENSG00000260274	AC068338.2	Colon_Sigmoid	female	0.02	0.272
ENSG00000267605	AC016590.1	Colon_Transverse	proximal	0.14	0.272
ENSG00000164342	TLR3	Adipose_Subcutaneous	colon	0.05	0.272
ENSG00000213853	EMP2	Colon_Transverse	colon	0.06	0.272
ENSG00000108924	HLF	Adipose_Visceral_Omentum	male	-0.1	0.272
ENSG00000198039	ZNF273	Colon_Transverse	male	0.02	0.272
ENSG00000204574	ABCF1	Cells_EBV-transformed_lymphocytes	rectal	0.1	0.272
ENSG00000085721	RRN3	Adipose_Visceral_Omentum	male	-0.05	0.272
ENSG00000135070	ISCA1	Colon_Transverse	proximal	-0.13	0.272
ENSG00000107731	UNC5B	Whole_Blood	male	0.03	0.272
ENSG00000204055	AL158151.1	Colon_Sigmoid	rectal	0.28	0.272
ENSG00000005700	IBTK	Cells_EBV-transformed_lymphocytes	proximal	0.15	0.272
ENSG00000130413	STK33	Colon_Transverse	female	-0.03	0.272
ENSG00000221949	LINC01465	Colon_Transverse	female	0.15	0.272
ENSG00000164849	GPR146	Colon_Transverse	overall	-0.1	0.272
ENSG00000115816	CEBPZ	Adipose_Subcutaneous	male	0.03	0.272
ENSG00000274712	AC005332.4	Adipose_Subcutaneous	distal	-0.04	0.272
ENSG00000175575	PAAF1	Cells_EBV-transformed_lymphocytes	colon	0.1	0.272
ENSG00000123119	NECAB1	Adipose_Subcutaneous	proximal	-0.13	0.272
ENSG00000184619	KRBA2	Adipose_Visceral_Omentum	overall	0.02	0.272
ENSG00000137074	APTX	Adipose_Visceral_Omentum	overall	0.03	0.272
ENSG00000184497	TMEM255B	Whole_Blood	colon	-0.07	0.272
ENSG00000135709	KIAA0513	Adipose_Visceral_Omentum	colon	-0.12	0.272
ENSG00000241560	ZBTB20-AS1	Whole_Blood	overall	-0.06	0.272
ENSG00000135912	TTLL4	Cells_EBV-transformed_lymphocytes	overall	-0.04	0.272
ENSG00000163945	UVSSA	Colon_Transverse	female	0.01	0.272
ENSG00000117713	ARID1A	Whole_Blood	female	0.55	0.272
ENSG00000100577	GSTZ1	Cells_EBV-transformed_lymphocytes	rectal	0.04	0.272
ENSG00000269656	NOP53-AS1	Adipose_Visceral_Omentum	colon	-0.07	0.272
ENSG00000113645	WWC1	Adipose_Subcutaneous	proximal	-0.2	0.272
ENSG00000120451	SNX19	Cells_EBV-transformed_lymphocytes	rectal	0.02	0.272
ENSG00000257252	AC124947.1	Cells_EBV-transformed_lymphocytes	rectal	-0.05	0.272
ENSG00000166845	C18orf54	Whole_Blood	distal	0.03	0.272
ENSG00000198646	NCOA6	Cells_EBV-transformed_lymphocytes	colon	0.04	0.272
ENSG00000167554	ZNF610	Colon_Transverse	overall	-0.19	0.272
ENSG00000179314	WSCD1	Adipose_Subcutaneous	overall	-0.07	0.272
ENSG00000168394	TAP1	Adipose_Visceral_Omentum	distal	0.07	0.272
ENSG00000140993	TIGD7	Colon_Sigmoid	male	0.04	0.272
ENSG00000124370	MCEE	Adipose_Subcutaneous	distal	-0.14	0.272
ENSG00000106524	ANKMY2	Adipose_Visceral_Omentum	overall	-0.41	0.272
ENSG00000101138	CSTF1	Cells_EBV-transformed_lymphocytes	female	0.22	0.272
ENSG00000111875	ASF1A	Cells_EBV-transformed_lymphocytes	overall	0.04	0.272
ENSG00000121691	CAT	Whole_Blood	female	-0.02	0.273
ENSG00000117528	ABCD3	Colon_Sigmoid	colon	0.02	0.273
ENSG00000180694	TMEM64	Adipose_Visceral_Omentum	colon	0.11	0.273
ENSG00000052749	RRP12	Colon_Transverse	rectal	0.05	0.273
ENSG00000122378	PRXL2A	Colon_Transverse	rectal	0.06	0.273
ENSG00000100029	PES1	Cells_EBV-transformed_lymphocytes	colon	-0.03	0.273
ENSG00000178401	DNAJC22	Colon_Sigmoid	distal	0.15	0.273
ENSG00000244187	TMEM141	Whole_Blood	female	-0.06	0.273
ENSG00000075239	ACAT1	Colon_Sigmoid	overall	0.06	0.273
ENSG00000273270	AC090114.2	Adipose_Subcutaneous	rectal	0.03	0.273
ENSG00000167208	SNX20	Adipose_Subcutaneous	female	-0.17	0.273
ENSG00000255621	AC023790.2	Colon_Transverse	male	0.04	0.273
ENSG00000137726	FXYD6	Adipose_Subcutaneous	rectal	-0.12	0.273
ENSG00000100601	ALKBH1	Whole_Blood	overall	0.08	0.273
ENSG00000267666	AC004156.1	Colon_Transverse	colon	-0.06	0.273
ENSG00000198130	HIBCH	Cells_EBV-transformed_lymphocytes	male	0.03	0.273
ENSG00000178026	LRRC75B	Whole_Blood	colon	0.03	0.273
ENSG00000100439	ABHD4	Adipose_Subcutaneous	proximal	-0.06	0.273
ENSG00000166313	APBB1	Adipose_Visceral_Omentum	proximal	0.04	0.273
ENSG00000281501	SEPSECS-AS1	Colon_Sigmoid	colon	-0.02	0.273
ENSG00000197586	ENTPD6	Whole_Blood	distal	-0.06	0.273
ENSG00000137075	RNF38	Adipose_Subcutaneous	distal	-0.11	0.273
ENSG00000165118	C9orf64	Cells_EBV-transformed_lymphocytes	rectal	0.08	0.273
ENSG00000254340	AC022784.5	Colon_Sigmoid	distal	-0.09	0.273
ENSG00000215241	LINC02449	Cells_EBV-transformed_lymphocytes	distal	-0.08	0.273
ENSG00000175264	CHST1	Adipose_Subcutaneous	overall	0.05	0.273
ENSG00000204311	PJVK	Colon_Transverse	female	-0.26	0.273
ENSG00000185829	ARL17A	Whole_Blood	proximal	-0.04	0.273
ENSG00000229739	AL096803.2	Adipose_Subcutaneous	distal	0.04	0.273
ENSG00000228043	AC114763.1	Adipose_Visceral_Omentum	rectal	0.21	0.273
ENSG00000161980	POLR3K	Colon_Sigmoid	distal	-0.05	0.273
ENSG00000154553	PDLIM3	Adipose_Visceral_Omentum	colon	-0.09	0.273
ENSG00000088992	TESC	Adipose_Visceral_Omentum	male	-0.1	0.273
ENSG00000130414	NDUFA10	Whole_Blood	colon	-0.02	0.273
ENSG00000271855	AC073195.1	Cells_EBV-transformed_lymphocytes	female	-0.08	0.273
ENSG00000137817	PARP6	Colon_Transverse	female	0.05	0.273
ENSG00000134317	GRHL1	Colon_Transverse	overall	-0.04	0.273
ENSG00000178685	PARP10	Adipose_Subcutaneous	female	0.05	0.273
ENSG00000225329	LHFPL3-AS2	Colon_Transverse	colon	0.04	0.273
ENSG00000134330	IAH1	Whole_Blood	distal	0.08	0.273
ENSG00000244274	DBNDD2	Adipose_Visceral_Omentum	female	0.04	0.273
ENSG00000105997	HOXA3	Colon_Transverse	proximal	-0.18	0.273
ENSG00000119685	TTLL5	Cells_EBV-transformed_lymphocytes	male	0.07	0.273
ENSG00000161179	YDJC	Colon_Sigmoid	colon	-0.04	0.273
ENSG00000152689	RASGRP3	Colon_Transverse	overall	-0.02	0.273
ENSG00000255517	AP002748.4	Colon_Sigmoid	distal	-0.05	0.273
ENSG00000152256	PDK1	Colon_Sigmoid	distal	0.1	0.273
ENSG00000235366	LINC01055	Adipose_Subcutaneous	female	-0.14	0.273
ENSG00000131374	TBC1D5	Adipose_Subcutaneous	proximal	-0.35	0.273
ENSG00000165219	GAPVD1	Whole_Blood	rectal	0.07	0.273
ENSG00000129535	NRL	Adipose_Subcutaneous	female	-0.26	0.273
ENSG00000280798	LINC00294	Colon_Transverse	colon	0.03	0.273
ENSG00000108479	GALK1	Whole_Blood	proximal	0.07	0.273
ENSG00000170468	RIOX1	Adipose_Subcutaneous	colon	-0.04	0.273
ENSG00000282164	PEG13	Colon_Transverse	colon	0.05	0.273
ENSG00000143434	SEMA6C	Adipose_Visceral_Omentum	male	0.11	0.273
ENSG00000236756	DNAJC9-AS1	Adipose_Visceral_Omentum	rectal	0.17	0.273
ENSG00000163001	CFAP36	Adipose_Visceral_Omentum	male	0.07	0.273
ENSG00000108219	TSPAN14	Cells_EBV-transformed_lymphocytes	male	-0.07	0.273
ENSG00000104413	ESRP1	Colon_Transverse	rectal	-0.5	0.273
ENSG00000105662	CRTC1	Colon_Transverse	male	0.13	0.273
ENSG00000164733	CTSB	Whole_Blood	male	0.03	0.273
ENSG00000204178	MACO1	Colon_Transverse	male	0.19	0.273
ENSG00000157426	AASDH	Adipose_Subcutaneous	rectal	-0.03	0.273
ENSG00000129197	RPAIN	Adipose_Visceral_Omentum	rectal	-0.04	0.273
ENSG00000128482	RNF112	Colon_Transverse	overall	-0.07	0.273
ENSG00000185122	HSF1	Colon_Transverse	colon	-0.1	0.273
ENSG00000104213	PDGFRL	Adipose_Visceral_Omentum	colon	-0.07	0.273
ENSG00000184557	SOCS3	Whole_Blood	proximal	-0.1	0.273
ENSG00000180900	SCRIB	Adipose_Subcutaneous	rectal	0.25	0.273
ENSG00000168743	NPNT	Adipose_Visceral_Omentum	overall	-0.06	0.273
ENSG00000182013	PNMA8A	Whole_Blood	female	-0.02	0.273
ENSG00000133103	COG6	Whole_Blood	colon	-0.03	0.273
ENSG00000185608	MRPL40	Adipose_Subcutaneous	female	0.12	0.273
ENSG00000138115	CYP2C8	Adipose_Subcutaneous	proximal	0.07	0.273
ENSG00000137513	NARS2	Cells_EBV-transformed_lymphocytes	colon	-0.06	0.273
ENSG00000103429	BFAR	Whole_Blood	male	-0.15	0.273
ENSG00000223821	AL603910.1	Adipose_Subcutaneous	female	-0.09	0.273
ENSG00000123901	GPR83	Colon_Transverse	female	0.05	0.273
ENSG00000110321	EIF4G2	Adipose_Subcutaneous	overall	-0.04	0.273
ENSG00000005007	UPF1	Cells_EBV-transformed_lymphocytes	distal	-0.08	0.273
ENSG00000257365	FNTB	Whole_Blood	male	0.04	0.273
ENSG00000278535	DHRS11	Cells_EBV-transformed_lymphocytes	proximal	0.05	0.273
ENSG00000105379	ETFB	Colon_Transverse	male	0.11	0.273
ENSG00000100596	SPTLC2	Adipose_Subcutaneous	proximal	-0.17	0.273
ENSG00000101335	MYL9	Colon_Sigmoid	colon	-0.06	0.273
ENSG00000205937	RNPS1	Colon_Sigmoid	colon	0.04	0.273
ENSG00000186854	TRABD2A	Whole_Blood	female	-0.12	0.273
ENSG00000237248	LINC00987	Whole_Blood	proximal	0.04	0.273
ENSG00000228065	LINC01515	Colon_Sigmoid	rectal	0.04	0.273
ENSG00000248544	AC008676.1	Whole_Blood	overall	0.06	0.273
ENSG00000033030	ZCCHC8	Adipose_Visceral_Omentum	female	0.13	0.273
ENSG00000279833	AL031846.2	Adipose_Visceral_Omentum	colon	-0.08	0.273
ENSG00000149016	TUT1	Whole_Blood	female	0.04	0.273
ENSG00000221923	ZNF880	Cells_EBV-transformed_lymphocytes	female	-0.03	0.273
ENSG00000111664	GNB3	Adipose_Subcutaneous	male	0.02	0.273
ENSG00000228340	MIR646HG	Adipose_Subcutaneous	female	0.04	0.273
ENSG00000115840	SLC25A12	Cells_EBV-transformed_lymphocytes	proximal	-0.19	0.273
ENSG00000196653	ZNF502	Colon_Transverse	male	0.02	0.273
ENSG00000276170	AC244153.1	Adipose_Visceral_Omentum	colon	0.04	0.273
ENSG00000160396	HIPK4	Adipose_Visceral_Omentum	female	0.06	0.273
ENSG00000133216	EPHB2	Adipose_Subcutaneous	distal	0.18	0.273
ENSG00000117450	PRDX1	Whole_Blood	female	0.06	0.273
ENSG00000103876	FAH	Adipose_Visceral_Omentum	male	0.07	0.273
ENSG00000145757	SPATA9	Colon_Transverse	rectal	0.07	0.273
ENSG00000147654	EBAG9	Adipose_Subcutaneous	overall	-0.05	0.273
ENSG00000283992	SLURP2	Adipose_Visceral_Omentum	male	-0.05	0.273
ENSG00000081870	HSPB11	Colon_Transverse	proximal	-0.2	0.273
ENSG00000163520	FBLN2	Adipose_Visceral_Omentum	overall	-0.11	0.273
ENSG00000024048	UBR2	Colon_Sigmoid	distal	-0.07	0.273
ENSG00000112276	BVES	Colon_Sigmoid	overall	-0.19	0.273
ENSG00000185052	SLC24A3	Whole_Blood	rectal	-0.14	0.273
ENSG00000142168	SOD1	Adipose_Visceral_Omentum	overall	-0.15	0.273
ENSG00000065809	FAM107B	Adipose_Subcutaneous	male	-0.08	0.273
ENSG00000281406	BLACAT1	Colon_Transverse	female	-0.24	0.273
ENSG00000135540	NHSL1	Colon_Sigmoid	distal	0.05	0.273
ENSG00000188897	AC099489.1	Cells_EBV-transformed_lymphocytes	distal	-0.02	0.273
ENSG00000185658	BRWD1	Adipose_Subcutaneous	distal	0.08	0.273
ENSG00000226328	NUP50-DT	Colon_Sigmoid	proximal	-0.04	0.273
ENSG00000123992	DNPEP	Colon_Transverse	overall	0.03	0.273
ENSG00000171219	CDC42BPG	Adipose_Subcutaneous	distal	0.11	0.273
ENSG00000116260	QSOX1	Adipose_Subcutaneous	rectal	0.07	0.273
ENSG00000117009	KMO	Adipose_Subcutaneous	proximal	0.31	0.273
ENSG00000104976	SNAPC2	Adipose_Visceral_Omentum	rectal	-0.12	0.273
ENSG00000137106	GRHPR	Colon_Sigmoid	colon	-0.02	0.273
ENSG00000100842	EFS	Colon_Sigmoid	overall	0.16	0.273
ENSG00000107779	BMPR1A	Adipose_Visceral_Omentum	rectal	0.03	0.273
ENSG00000167100	SAMD14	Colon_Sigmoid	overall	-0.03	0.273
ENSG00000275371	AC012645.4	Adipose_Subcutaneous	rectal	0.07	0.273
ENSG00000128604	IRF5	Colon_Sigmoid	female	-0.03	0.273
ENSG00000137221	TJAP1	Colon_Sigmoid	female	-1.81	0.273
ENSG00000157259	GATAD1	Adipose_Subcutaneous	distal	0.03	0.273
ENSG00000273841	TAF9	Adipose_Visceral_Omentum	overall	-0.04	0.273
ENSG00000267057	LINC01905	Adipose_Visceral_Omentum	male	-0.08	0.273
ENSG00000050555	LAMC3	Colon_Sigmoid	colon	0.08	0.273
ENSG00000086015	MAST2	Colon_Transverse	female	-0.03	0.273
ENSG00000197253	TPSB2	Whole_Blood	proximal	-0.08	0.273
ENSG00000109472	CPE	Adipose_Visceral_Omentum	rectal	-0.04	0.273
ENSG00000233554	B4GALT1-AS1	Colon_Transverse	distal	-0.16	0.273
ENSG00000107611	CUBN	Colon_Sigmoid	male	-0.05	0.273
ENSG00000179855	GIPC3	Colon_Sigmoid	colon	-0.03	0.273
ENSG00000137574	TGS1	Adipose_Subcutaneous	male	0.05	0.273
ENSG00000138696	BMPR1B	Colon_Sigmoid	female	0.07	0.273
ENSG00000129646	QRICH2	Adipose_Visceral_Omentum	distal	0.03	0.273
ENSG00000156502	SUPV3L1	Cells_EBV-transformed_lymphocytes	proximal	0.06	0.273
ENSG00000214113	LYRM4	Whole_Blood	colon	0.03	0.273
ENSG00000188177	ZC3H6	Adipose_Subcutaneous	rectal	0.07	0.273
ENSG00000119559	C19orf25	Colon_Transverse	rectal	-0.26	0.273
ENSG00000122548	KIAA0087	Colon_Sigmoid	proximal	-0.09	0.273
ENSG00000054611	TBC1D22A	Cells_EBV-transformed_lymphocytes	rectal	0.08	0.273
ENSG00000152503	TRIM36	Colon_Transverse	proximal	-0.1	0.273
ENSG00000256060	TRAPPC2B	Cells_EBV-transformed_lymphocytes	colon	-0.13	0.273
ENSG00000139921	TMX1	Adipose_Visceral_Omentum	proximal	0.03	0.273
ENSG00000243224	AC006252.1	Adipose_Subcutaneous	overall	0.04	0.273
ENSG00000023191	RNH1	Adipose_Subcutaneous	rectal	0.06	0.273
ENSG00000204227	RING1	Adipose_Subcutaneous	rectal	0.31	0.273
ENSG00000203880	PCMTD2	Adipose_Visceral_Omentum	colon	-0.03	0.273
ENSG00000103260	METRN	Colon_Transverse	rectal	0.09	0.273
ENSG00000234476	LINC02765	Colon_Sigmoid	overall	0.02	0.273
ENSG00000122512	PMS2	Adipose_Visceral_Omentum	proximal	-0.03	0.273
ENSG00000006125	AP2B1	Colon_Sigmoid	proximal	-0.23	0.273
ENSG00000263338	AC027796.5	Colon_Transverse	female	-0.14	0.273
ENSG00000267226	AC104971.1	Whole_Blood	distal	-0.16	0.273
ENSG00000163508	EOMES	Colon_Transverse	male	0.17	0.273
ENSG00000146243	IRAK1BP1	Adipose_Subcutaneous	distal	-0.05	0.273
ENSG00000198000	NOL8	Colon_Sigmoid	female	0.04	0.273
ENSG00000165526	RPUSD4	Colon_Sigmoid	proximal	0.06	0.273
ENSG00000152242	C18orf25	Cells_EBV-transformed_lymphocytes	male	-0.08	0.273
ENSG00000231948	HS1BP3-IT1	Adipose_Visceral_Omentum	male	0.32	0.273
ENSG00000173638	SLC19A1	Whole_Blood	male	0.05	0.273
ENSG00000244607	CCDC13	Adipose_Subcutaneous	proximal	0.03	0.273
ENSG00000178685	PARP10	Adipose_Visceral_Omentum	female	0.05	0.273
ENSG00000198873	GRK5	Whole_Blood	proximal	-0.08	0.273
ENSG00000283297	TEX52	Colon_Transverse	rectal	-0.07	0.273
ENSG00000110025	SNX15	Colon_Transverse	male	-0.04	0.273
ENSG00000178188	SH2B1	Colon_Sigmoid	overall	-0.04	0.273
ENSG00000187118	CMC1	Adipose_Subcutaneous	rectal	-0.12	0.273
ENSG00000213901	SLC23A3	Whole_Blood	colon	-0.03	0.273
ENSG00000198885	ITPRIPL1	Adipose_Subcutaneous	proximal	0.04	0.273
ENSG00000253250	C8orf88	Adipose_Visceral_Omentum	proximal	-0.26	0.273
ENSG00000099797	TECR	Colon_Transverse	rectal	-0.15	0.273
ENSG00000117597	UTP25	Adipose_Subcutaneous	colon	-0.04	0.273
ENSG00000135905	DOCK10	Whole_Blood	male	-0.02	0.273
ENSG00000187607	ZNF286A	Adipose_Visceral_Omentum	rectal	0.19	0.273
ENSG00000070371	CLTCL1	Adipose_Subcutaneous	male	-0.07	0.273
ENSG00000272979	AC093388.1	Adipose_Visceral_Omentum	rectal	-0.06	0.273
ENSG00000234961	AL133415.1	Colon_Transverse	rectal	-0.06	0.273
ENSG00000167645	YIF1B	Colon_Sigmoid	male	0.32	0.273
ENSG00000273055	AC005046.1	Adipose_Subcutaneous	colon	0.04	0.273
ENSG00000260236	AC099778.1	Adipose_Subcutaneous	distal	0.12	0.273
ENSG00000234084	AL049552.1	Adipose_Subcutaneous	rectal	-0.04	0.273
ENSG00000180914	OXTR	Cells_EBV-transformed_lymphocytes	overall	0.04	0.273
ENSG00000160563	MED27	Colon_Sigmoid	overall	-0.14	0.273
ENSG00000165406	MARCH8	Colon_Transverse	overall	0.08	0.273
ENSG00000106459	NRF1	Whole_Blood	male	0.07	0.273
ENSG00000111664	GNB3	Adipose_Visceral_Omentum	male	0.02	0.273
ENSG00000260070	AC006960.3	Colon_Transverse	proximal	0.18	0.273
ENSG00000272382	AC025171.5	Colon_Transverse	rectal	-0.22	0.273
ENSG00000158321	AUTS2	Adipose_Visceral_Omentum	rectal	0.1	0.273
ENSG00000176222	ZNF404	Whole_Blood	overall	0.03	0.273
ENSG00000157426	AASDH	Adipose_Visceral_Omentum	rectal	-0.03	0.273
ENSG00000170190	SLC16A5	Adipose_Visceral_Omentum	proximal	-0.15	0.273
ENSG00000165409	TSHR	Colon_Transverse	distal	-0.11	0.273
ENSG00000089057	SLC23A2	Cells_EBV-transformed_lymphocytes	colon	-0.17	0.273
ENSG00000186160	CYP4Z1	Adipose_Visceral_Omentum	overall	0.03	0.273
ENSG00000004700	RECQL	Adipose_Subcutaneous	proximal	-0.06	0.273
ENSG00000086619	ERO1B	Whole_Blood	female	0.12	0.273
ENSG00000080345	RIF1	Colon_Transverse	rectal	0.03	0.273
ENSG00000111728	ST8SIA1	Colon_Transverse	proximal	0.11	0.273
ENSG00000243004	AC005062.1	Colon_Transverse	rectal	-0.13	0.273
ENSG00000106789	CORO2A	Adipose_Visceral_Omentum	colon	-0.05	0.273
ENSG00000115368	WDR75	Colon_Sigmoid	overall	0.02	0.273
ENSG00000178691	SUZ12	Adipose_Visceral_Omentum	rectal	0.23	0.273
ENSG00000074201	CLNS1A	Colon_Transverse	proximal	-0.08	0.273
ENSG00000151689	INPP1	Colon_Transverse	proximal	0.03	0.273
ENSG00000136108	CKAP2	Cells_EBV-transformed_lymphocytes	male	0.03	0.273
ENSG00000206053	JPT2	Adipose_Visceral_Omentum	female	-0.3	0.273
ENSG00000184292	TACSTD2	Whole_Blood	male	-0.02	0.273
ENSG00000170214	ADRA1B	Adipose_Subcutaneous	overall	-0.36	0.273
ENSG00000150337	FCGR1A	Whole_Blood	distal	0.64	0.273
ENSG00000157693	TMEM268	Whole_Blood	colon	-0.11	0.273
ENSG00000124782	RREB1	Adipose_Subcutaneous	male	0.14	0.273
ENSG00000172954	LCLAT1	Adipose_Subcutaneous	proximal	-0.03	0.273
ENSG00000177627	C12orf54	Adipose_Subcutaneous	rectal	-0.11	0.273
ENSG00000185404	SP140L	Cells_EBV-transformed_lymphocytes	rectal	-0.21	0.273
ENSG00000157833	GAREM2	Colon_Sigmoid	proximal	0.03	0.273
ENSG00000280384	FP325332.1	Colon_Transverse	rectal	-0.1	0.273
ENSG00000212123	PRR22	Colon_Sigmoid	colon	0.11	0.273
ENSG00000276449	AC004076.2	Cells_EBV-transformed_lymphocytes	colon	0.02	0.273
ENSG00000155324	GRAMD2B	Colon_Transverse	distal	-0.05	0.273
ENSG00000228242	AC093495.1	Colon_Transverse	colon	0.04	0.273
ENSG00000224079	AC091729.1	Cells_EBV-transformed_lymphocytes	female	-0.05	0.273
ENSG00000240731	AL139287.1	Cells_EBV-transformed_lymphocytes	female	0.17	0.273
ENSG00000071242	RPS6KA2	Colon_Sigmoid	colon	0.28	0.273
ENSG00000260891	AC020978.3	Colon_Sigmoid	proximal	0.26	0.273
ENSG00000169962	TAS1R3	Whole_Blood	female	1.15	0.273
ENSG00000225234	TRAPPC12-AS1	Colon_Transverse	overall	-0.02	0.273
ENSG00000189157	FAM47E	Adipose_Visceral_Omentum	overall	0.01	0.273
ENSG00000168036	CTNNB1	Cells_EBV-transformed_lymphocytes	rectal	0.17	0.273
ENSG00000168000	BSCL2	Colon_Sigmoid	proximal	-0.07	0.273
ENSG00000168658	VWA3B	Colon_Transverse	female	0.17	0.273
ENSG00000089177	KIF16B	Colon_Transverse	female	0.04	0.273
ENSG00000204632	HLA-G	Adipose_Visceral_Omentum	colon	-0.03	0.273
ENSG00000125648	SLC25A23	Adipose_Subcutaneous	distal	-0.05	0.273
ENSG00000100417	PMM1	Adipose_Subcutaneous	distal	0.1	0.273
ENSG00000280543	ASAP1-IT2	Adipose_Subcutaneous	rectal	-0.14	0.273
ENSG00000198042	MAK16	Colon_Transverse	female	0.08	0.273
ENSG00000130244	FAM98C	Colon_Transverse	female	0.07	0.273
ENSG00000145741	BTF3	Cells_EBV-transformed_lymphocytes	proximal	0.09	0.273
ENSG00000080493	SLC4A4	Cells_EBV-transformed_lymphocytes	overall	0.04	0.273
ENSG00000237181	AC147651.4	Colon_Transverse	male	0.06	0.273
ENSG00000137501	SYTL2	Colon_Sigmoid	proximal	-0.1	0.273
ENSG00000140391	TSPAN3	Whole_Blood	overall	0.02	0.273
ENSG00000268001	CARD8-AS1	Adipose_Visceral_Omentum	male	0.11	0.273
ENSG00000161981	SNRNP25	Cells_EBV-transformed_lymphocytes	distal	-0.04	0.273
ENSG00000257740	AC073896.3	Adipose_Subcutaneous	rectal	0.39	0.273
ENSG00000119715	ESRRB	Colon_Transverse	overall	0.05	0.273
ENSG00000225830	ERCC6	Whole_Blood	male	0.14	0.273
ENSG00000138964	PARVG	Adipose_Visceral_Omentum	male	-0.03	0.273
ENSG00000163950	SLBP	Whole_Blood	overall	-0.14	0.273
ENSG00000253123	AC091182.1	Adipose_Subcutaneous	distal	0.08	0.273
ENSG00000151117	TMEM86A	Adipose_Subcutaneous	overall	-0.06	0.273
ENSG00000162430	SELENON	Colon_Transverse	distal	0.05	0.273
ENSG00000248265	AC023794.1	Adipose_Subcutaneous	male	0.02	0.273
ENSG00000223652	AC106786.1	Adipose_Subcutaneous	overall	-0.18	0.273
ENSG00000175538	KCNE3	Adipose_Visceral_Omentum	overall	0.04	0.273
ENSG00000145431	PDGFC	Adipose_Subcutaneous	male	-0.14	0.273
ENSG00000146085	MMUT	Colon_Sigmoid	colon	0.03	0.273
ENSG00000223802	CERS1	Adipose_Subcutaneous	colon	0.12	0.273
ENSG00000233509	ZNF197-AS1	Colon_Sigmoid	female	0.12	0.273
ENSG00000180245	RRH	Adipose_Visceral_Omentum	rectal	-0.06	0.273
ENSG00000267575	AC006504.5	Adipose_Visceral_Omentum	distal	0.06	0.273
ENSG00000175854	SWI5	Colon_Sigmoid	overall	-1.21	0.273
ENSG00000196565	HBG2	Adipose_Subcutaneous	overall	0.22	0.273
ENSG00000100284	TOM1	Whole_Blood	distal	-0.04	0.273
ENSG00000185864	NPIPB4	Adipose_Subcutaneous	proximal	-0.05	0.273
ENSG00000076258	FMO4	Adipose_Visceral_Omentum	proximal	-0.07	0.273
ENSG00000005471	ABCB4	Adipose_Visceral_Omentum	overall	0.04	0.273
ENSG00000166398	KIAA0355	Colon_Transverse	male	0.18	0.273
ENSG00000169964	TMEM42	Adipose_Visceral_Omentum	colon	0.13	0.273
ENSG00000271584	LINC02550	Adipose_Subcutaneous	colon	0.02	0.273
ENSG00000256948	AC026369.3	Whole_Blood	male	0.09	0.273
ENSG00000175224	ATG13	Adipose_Subcutaneous	colon	0.15	0.273
ENSG00000271659	AL161729.4	Colon_Sigmoid	male	0.35	0.273
ENSG00000064309	CDON	Colon_Transverse	female	-0.13	0.273
ENSG00000250971	AC110772.2	Adipose_Subcutaneous	colon	0.02	0.273
ENSG00000182359	KBTBD3	Adipose_Subcutaneous	distal	-0.07	0.273
ENSG00000169758	TMEM266	Colon_Sigmoid	colon	-0.17	0.273
ENSG00000170876	TMEM43	Adipose_Subcutaneous	colon	0.09	0.273
ENSG00000112378	PERP	Colon_Transverse	female	-0.1	0.273
ENSG00000130294	KIF1A	Adipose_Visceral_Omentum	male	-0.12	0.273
ENSG00000253123	AC091182.1	Adipose_Visceral_Omentum	distal	0.08	0.273
ENSG00000204267	TAP2	Colon_Transverse	proximal	0.18	0.273
ENSG00000077232	DNAJC10	Colon_Transverse	distal	-0.35	0.273
ENSG00000110514	MADD	Colon_Sigmoid	colon	0.04	0.273
ENSG00000277342	AC048344.4	Adipose_Visceral_Omentum	proximal	0.14	0.273
ENSG00000277715	AC079174.2	Colon_Sigmoid	overall	-0.05	0.273
ENSG00000221838	AP4M1	Whole_Blood	rectal	-0.03	0.273
ENSG00000137269	LRRC1	Whole_Blood	overall	-0.05	0.273
ENSG00000173641	HSPB7	Adipose_Subcutaneous	rectal	0.13	0.273
ENSG00000177192	PUS1	Colon_Transverse	male	0.18	0.273
ENSG00000163938	GNL3	Cells_EBV-transformed_lymphocytes	overall	-0.05	0.273
ENSG00000176783	RUFY1	Adipose_Subcutaneous	colon	0.03	0.273
ENSG00000073584	SMARCE1	Adipose_Visceral_Omentum	overall	0.01	0.273
ENSG00000186212	SOWAHB	Colon_Sigmoid	rectal	0.17	0.273
ENSG00000259737	AC087516.2	Colon_Sigmoid	male	0.05	0.273
ENSG00000154814	OXNAD1	Adipose_Subcutaneous	rectal	-0.1	0.273
ENSG00000170293	CMTM8	Whole_Blood	distal	-0.06	0.273
ENSG00000126460	PRRG2	Adipose_Subcutaneous	female	0.21	0.273
ENSG00000269300	AC008734.1	Whole_Blood	proximal	-0.26	0.273
ENSG00000151617	EDNRA	Adipose_Visceral_Omentum	male	-0.17	0.273
ENSG00000139631	CSAD	Colon_Transverse	colon	-0.06	0.273
ENSG00000086232	EIF2AK1	Colon_Transverse	rectal	0.09	0.273
ENSG00000161533	ACOX1	Colon_Sigmoid	overall	0.05	0.273
ENSG00000132383	RPA1	Adipose_Subcutaneous	overall	0.03	0.273
ENSG00000070831	CDC42	Adipose_Subcutaneous	colon	-0.07	0.273
ENSG00000231074	HCG18	Adipose_Visceral_Omentum	rectal	0.03	0.273
ENSG00000092140	G2E3	Adipose_Subcutaneous	rectal	-0.15	0.273
ENSG00000261655	AC100803.3	Colon_Transverse	proximal	-0.19	0.273
ENSG00000124374	PAIP2B	Adipose_Visceral_Omentum	overall	0.36	0.273
ENSG00000155189	AGPAT5	Colon_Transverse	distal	-0.13	0.273
ENSG00000255046	AC069185.1	Colon_Sigmoid	female	-0.07	0.273
ENSG00000160695	VPS11	Cells_EBV-transformed_lymphocytes	distal	-0.04	0.273
ENSG00000065029	ZNF76	Adipose_Visceral_Omentum	overall	-0.03	0.273
ENSG00000147955	SIGMAR1	Adipose_Subcutaneous	overall	-0.16	0.273
ENSG00000204947	ZNF425	Adipose_Subcutaneous	male	0.06	0.273
ENSG00000118193	KIF14	Adipose_Visceral_Omentum	proximal	-0.12	0.273
ENSG00000139687	RB1	Whole_Blood	colon	-0.15	0.273
ENSG00000132781	MUTYH	Cells_EBV-transformed_lymphocytes	female	-0.07	0.273
ENSG00000205307	SAP25	Colon_Transverse	overall	0.12	0.273
ENSG00000074755	ZZEF1	Adipose_Subcutaneous	proximal	0.07	0.273
ENSG00000186814	ZSCAN30	Adipose_Subcutaneous	female	-0.04	0.273
ENSG00000196850	PPTC7	Adipose_Subcutaneous	overall	0.11	0.273
ENSG00000269973	AC010969.2	Cells_EBV-transformed_lymphocytes	colon	0.03	0.273
ENSG00000235172	LINC01366	Adipose_Visceral_Omentum	proximal	0.31	0.273
ENSG00000213638	ADAT3	Adipose_Subcutaneous	female	0.17	0.273
ENSG00000267058	AC006213.2	Colon_Transverse	rectal	0.05	0.273
ENSG00000235910	APOA1-AS	Adipose_Subcutaneous	overall	-0.17	0.273
ENSG00000100393	EP300	Colon_Transverse	distal	0.16	0.273
ENSG00000115944	COX7A2L	Adipose_Visceral_Omentum	distal	0.04	0.273
ENSG00000198077	CYP2A7	Colon_Sigmoid	distal	-0.13	0.273
ENSG00000206190	ATP10A	Whole_Blood	male	-0.03	0.273
ENSG00000134201	GSTM5	Adipose_Visceral_Omentum	overall	0.03	0.273
ENSG00000138134	STAMBPL1	Colon_Sigmoid	female	-0.11	0.273
ENSG00000080293	SCTR	Colon_Transverse	colon	-0.29	0.273
ENSG00000264755	MIR3131	Colon_Transverse	male	-0.02	0.273
ENSG00000130227	XPO7	Adipose_Visceral_Omentum	rectal	-0.13	0.273
ENSG00000183032	SLC25A21	Adipose_Subcutaneous	female	0.21	0.273
ENSG00000255201	AC087623.1	Whole_Blood	distal	0.13	0.273
ENSG00000149474	KAT14	Adipose_Subcutaneous	rectal	-0.05	0.273
ENSG00000197157	SND1	Colon_Sigmoid	colon	0.03	0.273
ENSG00000106771	TMEM245	Whole_Blood	distal	0.06	0.273
ENSG00000196584	XRCC2	Colon_Transverse	female	0.03	0.273
ENSG00000111728	ST8SIA1	Colon_Sigmoid	proximal	0.07	0.273
ENSG00000079337	RAPGEF3	Whole_Blood	male	-0.03	0.273
ENSG00000262528	AL022341.2	Colon_Sigmoid	overall	-0.03	0.273
ENSG00000275302	CCL4	Colon_Sigmoid	proximal	0.27	0.273
ENSG00000100258	LMF2	Colon_Transverse	rectal	-0.08	0.273
ENSG00000177738	AC025171.1	Cells_EBV-transformed_lymphocytes	male	0.04	0.273
ENSG00000177303	CASKIN2	Adipose_Visceral_Omentum	female	0.51	0.273
ENSG00000124207	CSE1L	Colon_Transverse	colon	-0.02	0.273
ENSG00000152763	WDR78	Adipose_Subcutaneous	proximal	-0.06	0.273
ENSG00000184743	ATL3	Colon_Sigmoid	rectal	0.08	0.273
ENSG00000105700	KXD1	Adipose_Visceral_Omentum	female	0.26	0.273
ENSG00000106028	SSBP1	Colon_Transverse	male	0.35	0.273
ENSG00000167461	RAB8A	Adipose_Visceral_Omentum	rectal	-0.05	0.273
ENSG00000081692	JMJD4	Whole_Blood	colon	0.08	0.273
ENSG00000154099	DNAAF1	Adipose_Subcutaneous	rectal	0.05	0.273
ENSG00000151746	BICD1	Adipose_Subcutaneous	overall	0.02	0.273
ENSG00000105849	TWISTNB	Colon_Transverse	distal	0.08	0.273
ENSG00000203730	TEDDM1	Colon_Transverse	rectal	-0.1	0.273
ENSG00000134668	SPOCD1	Colon_Transverse	proximal	0.08	0.273
ENSG00000157107	FCHO2	Adipose_Visceral_Omentum	overall	-0.04	0.273
ENSG00000198885	ITPRIPL1	Adipose_Visceral_Omentum	proximal	0.04	0.273
ENSG00000042753	AP2S1	Whole_Blood	female	0.1	0.273
ENSG00000108381	ASPA	Colon_Sigmoid	proximal	0.06	0.273
ENSG00000244607	CCDC13	Colon_Transverse	proximal	0.02	0.273
ENSG00000234432	AC092171.3	Colon_Sigmoid	overall	4.56	0.273
ENSG00000129566	TEP1	Whole_Blood	proximal	-0.04	0.273
ENSG00000132639	SNAP25	Adipose_Subcutaneous	proximal	-0.11	0.273
ENSG00000108010	GLRX3	Colon_Sigmoid	overall	-0.03	0.273
ENSG00000111530	CAND1	Adipose_Visceral_Omentum	colon	0.04	0.273
ENSG00000153233	PTPRR	Colon_Transverse	overall	0.77	0.273
ENSG00000122591	FAM126A	Colon_Sigmoid	rectal	0.09	0.273
ENSG00000140368	PSTPIP1	Colon_Transverse	proximal	0.06	0.273
ENSG00000250320	AC113383.1	Adipose_Subcutaneous	proximal	0.44	0.273
ENSG00000101003	GINS1	Colon_Transverse	colon	-0.07	0.273
ENSG00000166359	WDR88	Colon_Sigmoid	female	-0.05	0.273
ENSG00000183778	B3GALT5	Colon_Transverse	rectal	-0.06	0.273
ENSG00000259869	AL022344.1	Colon_Sigmoid	overall	-0.03	0.273
ENSG00000197894	ADH5	Adipose_Subcutaneous	colon	-0.02	0.273
ENSG00000088038	CNOT3	Cells_EBV-transformed_lymphocytes	colon	0.1	0.273
ENSG00000158445	KCNB1	Adipose_Visceral_Omentum	male	0.07	0.273
ENSG00000077514	POLD3	Adipose_Visceral_Omentum	male	-0.14	0.273
ENSG00000127418	FGFRL1	Adipose_Visceral_Omentum	distal	-0.08	0.273
ENSG00000175764	TTLL11	Adipose_Visceral_Omentum	overall	0.03	0.273
ENSG00000119655	NPC2	Adipose_Subcutaneous	rectal	0.04	0.273
ENSG00000181264	TLCD5	Adipose_Visceral_Omentum	colon	-0.03	0.273
ENSG00000177409	SAMD9L	Colon_Transverse	distal	0.22	0.273
ENSG00000276791	AC092117.1	Colon_Sigmoid	male	-0.02	0.273
ENSG00000182013	PNMA8A	Cells_EBV-transformed_lymphocytes	colon	-0.02	0.273
ENSG00000162384	CZIB	Whole_Blood	overall	-0.02	0.273
ENSG00000267041	ZNF850	Colon_Transverse	female	0.1	0.273
ENSG00000139233	LLPH	Cells_EBV-transformed_lymphocytes	distal	-0.13	0.273
ENSG00000168792	ABHD15	Cells_EBV-transformed_lymphocytes	distal	-0.06	0.273
ENSG00000115866	DARS	Cells_EBV-transformed_lymphocytes	distal	0.06	0.273
ENSG00000261455	LINC01003	Colon_Sigmoid	colon	0.02	0.273
ENSG00000260360	AL353708.1	Colon_Sigmoid	colon	-0.09	0.273
ENSG00000283787	PRR33	Colon_Sigmoid	male	0.06	0.273
ENSG00000185101	ANO9	Adipose_Subcutaneous	proximal	0.12	0.273
ENSG00000164898	FMC1	Adipose_Visceral_Omentum	rectal	-0.12	0.273
ENSG00000196345	ZKSCAN7	Adipose_Subcutaneous	female	0.1	0.273
ENSG00000174446	SNAPC5	Cells_EBV-transformed_lymphocytes	colon	0.03	0.273
ENSG00000277324	AC093462.1	Whole_Blood	distal	-0.12	0.273
ENSG00000183128	CALHM3	Adipose_Visceral_Omentum	male	0.68	0.273
ENSG00000178934	LGALS7B	Adipose_Subcutaneous	rectal	-0.15	0.273
ENSG00000144792	ZNF660	Adipose_Subcutaneous	male	0.02	0.273
ENSG00000242498	ARPIN	Colon_Transverse	proximal	0.05	0.273
ENSG00000145358	DDIT4L	Adipose_Subcutaneous	rectal	0.09	0.273
ENSG00000177951	BET1L	Adipose_Visceral_Omentum	distal	-0.1	0.273
ENSG00000197324	LRP10	Whole_Blood	colon	-0.11	0.273
ENSG00000186174	BCL9L	Whole_Blood	distal	0.13	0.273
ENSG00000132424	PNISR	Colon_Transverse	colon	0.13	0.273
ENSG00000177427	MIEF2	Colon_Sigmoid	rectal	0.11	0.273
ENSG00000232287	SLC6A1-AS1	Adipose_Subcutaneous	colon	0.06	0.273
ENSG00000251381	LINC00958	Whole_Blood	rectal	-0.02	0.273
ENSG00000159197	KCNE2	Colon_Sigmoid	proximal	0.31	0.273
ENSG00000196295	GARS-DT	Colon_Sigmoid	female	0.01	0.273
ENSG00000110218	PANX1	Colon_Transverse	female	0.04	0.273
ENSG00000198917	SPOUT1	Adipose_Visceral_Omentum	female	-0.03	0.273
ENSG00000138759	FRAS1	Colon_Transverse	overall	-0.09	0.273
ENSG00000254860	TMEM9B-AS1	Whole_Blood	rectal	-0.02	0.273
ENSG00000139324	TMTC3	Adipose_Subcutaneous	male	0.24	0.273
ENSG00000228649	SNHG26	Cells_EBV-transformed_lymphocytes	colon	0.44	0.273
ENSG00000239388	ASB14	Cells_EBV-transformed_lymphocytes	distal	-0.08	0.273
ENSG00000137393	RNF144B	Whole_Blood	overall	-0.06	0.273
ENSG00000198754	OXCT2	Adipose_Subcutaneous	female	0.07	0.273
ENSG00000125780	TGM3	Cells_EBV-transformed_lymphocytes	overall	-0.06	0.273
ENSG00000274718	AL136964.1	Adipose_Visceral_Omentum	female	-0.12	0.273
ENSG00000131127	ZNF141	Adipose_Visceral_Omentum	male	0.16	0.273
ENSG00000130699	TAF4	Whole_Blood	overall	0.12	0.273
ENSG00000110917	MLEC	Colon_Transverse	female	0.12	0.273
ENSG00000204625	HCG9	Colon_Sigmoid	proximal	-0.07	0.273
ENSG00000226686	LINC01535	Adipose_Visceral_Omentum	overall	-0.01	0.273
ENSG00000233429	HOTAIRM1	Colon_Transverse	colon	0.02	0.273
ENSG00000100284	TOM1	Colon_Sigmoid	proximal	0.09	0.273
ENSG00000264727	AC005725.1	Adipose_Subcutaneous	overall	-0.04	0.273
ENSG00000138760	SCARB2	Colon_Sigmoid	proximal	-0.1	0.273
ENSG00000133488	SEC14L4	Colon_Transverse	male	-0.07	0.273
ENSG00000109929	SC5D	Colon_Transverse	rectal	-0.08	0.273
ENSG00000108684	ASIC2	Adipose_Visceral_Omentum	proximal	-0.07	0.273
ENSG00000170873	MTSS1	Cells_EBV-transformed_lymphocytes	rectal	-0.07	0.273
ENSG00000123992	DNPEP	Whole_Blood	proximal	0.04	0.273
ENSG00000198586	TLK1	Colon_Sigmoid	rectal	-0.06	0.273
ENSG00000106484	MEST	Cells_EBV-transformed_lymphocytes	rectal	0.04	0.273
ENSG00000134996	OSTF1	Colon_Transverse	distal	0.07	0.273
ENSG00000242372	EIF6	Adipose_Subcutaneous	colon	0.04	0.273
ENSG00000272733	AP000345.2	Colon_Sigmoid	distal	-0.02	0.273
ENSG00000107372	ZFAND5	Whole_Blood	proximal	-0.08	0.273
ENSG00000092445	TYRO3	Colon_Transverse	overall	0.03	0.273
ENSG00000151117	TMEM86A	Adipose_Subcutaneous	colon	-0.08	0.273
ENSG00000105146	AURKC	Cells_EBV-transformed_lymphocytes	distal	-0.09	0.273
ENSG00000197747	S100A10	Adipose_Subcutaneous	colon	0.04	0.273
ENSG00000152240	HAUS1	Colon_Transverse	colon	-0.04	0.273
ENSG00000047056	WDR37	Adipose_Subcutaneous	male	0.06	0.273
ENSG00000146733	PSPH	Whole_Blood	rectal	-0.08	0.273
ENSG00000131015	ULBP2	Adipose_Visceral_Omentum	male	-0.05	0.273
ENSG00000137312	FLOT1	Whole_Blood	overall	0.03	0.273
ENSG00000225663	MCRIP1	Adipose_Visceral_Omentum	male	0.13	0.273
ENSG00000095139	ARCN1	Adipose_Visceral_Omentum	distal	0.12	0.273
ENSG00000134330	IAH1	Whole_Blood	female	-0.08	0.273
ENSG00000118640	VAMP8	Whole_Blood	proximal	-0.11	0.273
ENSG00000244649	LINC02086	Cells_EBV-transformed_lymphocytes	rectal	0.15	0.273
ENSG00000183323	CCDC125	Adipose_Visceral_Omentum	distal	0.03	0.273
ENSG00000167674	HDGFL2	Colon_Transverse	female	0.06	0.273
ENSG00000258811	AL583810.2	Cells_EBV-transformed_lymphocytes	proximal	-0.2	0.274
ENSG00000128944	KNSTRN	Adipose_Visceral_Omentum	proximal	0.02	0.274
ENSG00000277142	LINC00235	Adipose_Subcutaneous	rectal	0.45	0.274
ENSG00000267015	AC023090.1	Colon_Transverse	proximal	-0.06	0.274
ENSG00000090989	EXOC1	Whole_Blood	distal	-0.4	0.274
ENSG00000161980	POLR3K	Whole_Blood	female	0.03	0.274
ENSG00000198719	DLL1	Adipose_Visceral_Omentum	male	-0.06	0.274
ENSG00000179532	DNHD1	Colon_Transverse	male	0.04	0.274
ENSG00000204301	NOTCH4	Colon_Transverse	female	-0.02	0.274
ENSG00000122008	POLK	Colon_Transverse	proximal	-0.1	0.274
ENSG00000241553	ARPC4	Whole_Blood	rectal	0.08	0.274
ENSG00000130255	RPL36	Whole_Blood	proximal	0.17	0.274
ENSG00000146243	IRAK1BP1	Whole_Blood	distal	-0.05	0.274
ENSG00000108468	CBX1	Whole_Blood	colon	-0.04	0.274
ENSG00000013297	CLDN11	Adipose_Visceral_Omentum	colon	-0.04	0.274
ENSG00000226453	LINC02542	Colon_Transverse	proximal	0.06	0.274
ENSG00000136273	HUS1	Adipose_Visceral_Omentum	female	-0.08	0.274
ENSG00000228952	LINC02041	Adipose_Visceral_Omentum	rectal	-0.1	0.274
ENSG00000135931	ARMC9	Colon_Transverse	female	-0.08	0.274
ENSG00000031081	ARHGAP31	Adipose_Visceral_Omentum	proximal	-0.12	0.274
ENSG00000258429	PDF	Colon_Sigmoid	male	-0.04	0.274
ENSG00000173253	DMRT2	Adipose_Subcutaneous	distal	-0.05	0.274
ENSG00000116329	OPRD1	Whole_Blood	colon	-0.05	0.274
ENSG00000231789	PIK3CD-AS2	Adipose_Subcutaneous	proximal	0.05	0.274
ENSG00000260034	LCMT1-AS2	Cells_EBV-transformed_lymphocytes	rectal	-0.11	0.274
ENSG00000136463	TACO1	Colon_Transverse	rectal	0.25	0.274
ENSG00000141458	NPC1	Whole_Blood	male	-0.04	0.274
ENSG00000136238	RAC1	Adipose_Subcutaneous	overall	-0.05	0.274
ENSG00000215440	NPEPL1	Whole_Blood	proximal	0.11	0.274
ENSG00000184058	TBX1	Colon_Sigmoid	proximal	-0.11	0.274
ENSG00000133103	COG6	Whole_Blood	overall	-0.03	0.274
ENSG00000117151	CTBS	Adipose_Subcutaneous	female	-0.04	0.274
ENSG00000245067	IGFBP7-AS1	Colon_Sigmoid	colon	-0.08	0.274
ENSG00000044459	CNTLN	Adipose_Subcutaneous	proximal	0.03	0.274
ENSG00000105576	TNPO2	Colon_Transverse	male	-0.05	0.274
ENSG00000197181	PIWIL2	Colon_Transverse	rectal	0.04	0.274
ENSG00000169435	RASSF6	Colon_Transverse	proximal	0.27	0.274
ENSG00000236682	MAP3K2-DT	Colon_Transverse	distal	0.02	0.274
ENSG00000139734	DIAPH3	Adipose_Visceral_Omentum	distal	-0.06	0.274
ENSG00000233639	PANTR1	Adipose_Subcutaneous	overall	-0.12	0.274
ENSG00000248445	SEMA6A-AS1	Adipose_Subcutaneous	overall	-0.2	0.274
ENSG00000276170	AC244153.1	Colon_Transverse	colon	0.04	0.274
ENSG00000179082	C9orf106	Whole_Blood	proximal	0.08	0.274
ENSG00000170775	GPR37	Colon_Sigmoid	proximal	0.16	0.274
ENSG00000175166	PSMD2	Cells_EBV-transformed_lymphocytes	overall	-0.04	0.274
ENSG00000224687	RASAL2-AS1	Adipose_Subcutaneous	overall	0.03	0.274
ENSG00000154451	GBP5	Colon_Transverse	overall	0.05	0.274
ENSG00000225684	FAM225B	Colon_Sigmoid	rectal	0.07	0.274
ENSG00000130779	CLIP1	Adipose_Subcutaneous	male	-0.07	0.274
ENSG00000147364	FBXO25	Colon_Sigmoid	overall	0.07	0.274
ENSG00000270240	AC015849.1	Whole_Blood	male	0.14	0.274
ENSG00000171634	BPTF	Cells_EBV-transformed_lymphocytes	female	0.03	0.274
ENSG00000127418	FGFRL1	Cells_EBV-transformed_lymphocytes	male	0.04	0.274
ENSG00000107611	CUBN	Adipose_Subcutaneous	female	0.03	0.274
ENSG00000185619	PCGF3	Colon_Transverse	colon	0.02	0.274
ENSG00000111799	COL12A1	Colon_Sigmoid	distal	-0.07	0.274
ENSG00000153485	TMEM251	Adipose_Visceral_Omentum	distal	0.22	0.274
ENSG00000163870	TPRA1	Adipose_Visceral_Omentum	colon	0.03	0.274
ENSG00000168806	LCMT2	Cells_EBV-transformed_lymphocytes	rectal	0.05	0.274
ENSG00000269834	ZNF528-AS1	Adipose_Visceral_Omentum	colon	0.02	0.274
ENSG00000215808	LINC01139	Colon_Sigmoid	distal	0.03	0.274
ENSG00000134070	IRAK2	Whole_Blood	overall	-0.05	0.274
ENSG00000120333	MRPS14	Adipose_Visceral_Omentum	male	-0.2	0.274
ENSG00000142920	AZIN2	Whole_Blood	overall	0.05	0.274
ENSG00000165219	GAPVD1	Colon_Transverse	rectal	0.11	0.274
ENSG00000113734	BNIP1	Cells_EBV-transformed_lymphocytes	rectal	-0.03	0.274
ENSG00000117528	ABCD3	Colon_Transverse	colon	0.03	0.274
ENSG00000262185	AC005736.1	Colon_Transverse	male	-0.07	0.274
ENSG00000139343	SNRPF	Whole_Blood	colon	0.05	0.274
ENSG00000131165	CHMP1A	Adipose_Subcutaneous	male	0.02	0.274
ENSG00000099889	ARVCF	Colon_Sigmoid	female	-0.02	0.274
ENSG00000244752	CRYBB2	Colon_Sigmoid	male	0.07	0.274
ENSG00000067596	DHX8	Whole_Blood	rectal	-0.1	0.274
ENSG00000135631	RAB11FIP5	Colon_Transverse	distal	0.2	0.274
ENSG00000162971	TYW5	Adipose_Visceral_Omentum	overall	-0.04	0.274
ENSG00000162734	PEA15	Colon_Sigmoid	male	-0.26	0.274
ENSG00000254531	AP001816.1	Colon_Transverse	colon	-0.04	0.274
ENSG00000147684	NDUFB9	Adipose_Visceral_Omentum	overall	0.12	0.274
ENSG00000112812	PRSS16	Whole_Blood	overall	0.07	0.274
ENSG00000275426	AC253576.2	Adipose_Visceral_Omentum	female	-0.02	0.274
ENSG00000250934	AC016924.1	Adipose_Visceral_Omentum	male	-0.04	0.274
ENSG00000226445	BX322234.1	Adipose_Visceral_Omentum	distal	0.08	0.274
ENSG00000136522	MRPL47	Adipose_Subcutaneous	distal	0.08	0.274
ENSG00000250343	STK32A-AS1	Adipose_Visceral_Omentum	male	-0.07	0.274
ENSG00000232903	LINC01166	Colon_Sigmoid	male	-0.04	0.274
ENSG00000101574	METTL4	Adipose_Subcutaneous	female	0.03	0.274
ENSG00000204963	PCDHA7	Adipose_Visceral_Omentum	male	0.07	0.274
ENSG00000131620	ANO1	Adipose_Subcutaneous	distal	-0.06	0.274
ENSG00000165185	KIAA1958	Whole_Blood	overall	-0.09	0.274
ENSG00000267251	AC139100.1	Adipose_Visceral_Omentum	distal	-0.06	0.274
ENSG00000257322	AC138123.1	Adipose_Subcutaneous	proximal	-0.05	0.274
ENSG00000132623	ANKEF1	Colon_Transverse	rectal	-0.05	0.274
ENSG00000248027	AP001351.1	Adipose_Subcutaneous	distal	-0.12	0.274
ENSG00000082996	RNF13	Adipose_Subcutaneous	proximal	-0.38	0.274
ENSG00000261786	AC006058.1	Colon_Transverse	colon	0.13	0.274
ENSG00000120088	CRHR1	Colon_Sigmoid	male	0.08	0.274
ENSG00000105676	ARMC6	Colon_Transverse	rectal	0.08	0.274
ENSG00000260273	AL359711.2	Colon_Sigmoid	female	-0.06	0.274
ENSG00000130427	EPO	Adipose_Visceral_Omentum	overall	0.2	0.274
ENSG00000168028	RPSA	Colon_Sigmoid	colon	0.02	0.274
ENSG00000160345	C9orf116	Colon_Transverse	proximal	0.14	0.274
ENSG00000115875	SRSF7	Adipose_Subcutaneous	male	0.15	0.274
ENSG00000177463	NR2C2	Adipose_Visceral_Omentum	colon	0.04	0.274
ENSG00000232653	GOLGA8N	Cells_EBV-transformed_lymphocytes	colon	0.02	0.274
ENSG00000005421	PON1	Colon_Transverse	male	0.04	0.274
ENSG00000141934	PLPP2	Whole_Blood	male	-0.04	0.274
ENSG00000196776	CD47	Whole_Blood	rectal	-0.05	0.274
ENSG00000103196	CRISPLD2	Colon_Sigmoid	proximal	0.06	0.274
ENSG00000111321	LTBR	Colon_Sigmoid	distal	0.02	0.274
ENSG00000277186	AC131212.1	Colon_Sigmoid	proximal	-0.15	0.274
ENSG00000229124	VIM-AS1	Adipose_Subcutaneous	male	-0.07	0.274
ENSG00000049239	H6PD	Whole_Blood	female	0.03	0.274
ENSG00000258676	AC091544.2	Colon_Transverse	rectal	0.08	0.274
ENSG00000226363	HAGLROS	Adipose_Subcutaneous	male	-0.03	0.274
ENSG00000250999	AC136604.3	Colon_Sigmoid	female	-0.06	0.274
ENSG00000088833	NSFL1C	Colon_Transverse	distal	-0.05	0.274
ENSG00000085871	MGST2	Adipose_Subcutaneous	overall	0.06	0.274
ENSG00000100225	FBXO7	Adipose_Visceral_Omentum	proximal	0.05	0.274
ENSG00000185829	ARL17A	Whole_Blood	distal	-0.04	0.274
ENSG00000198690	FAN1	Adipose_Visceral_Omentum	overall	0.17	0.274
ENSG00000110042	DTX4	Whole_Blood	rectal	0.06	0.274
ENSG00000254999	BRK1	Colon_Transverse	rectal	0.07	0.274
ENSG00000106105	GARS	Colon_Transverse	female	-0.08	0.274
ENSG00000141076	UTP4	Whole_Blood	overall	0.03	0.274
ENSG00000133619	KRBA1	Adipose_Visceral_Omentum	distal	0.16	0.274
ENSG00000077150	NFKB2	Whole_Blood	male	-1.57	0.274
ENSG00000171135	JAGN1	Colon_Sigmoid	overall	-0.03	0.274
ENSG00000224138	AC000123.1	Cells_EBV-transformed_lymphocytes	rectal	0.03	0.274
ENSG00000008018	PSMB1	Whole_Blood	rectal	-0.08	0.274
ENSG00000165637	VDAC2	Colon_Transverse	colon	-0.03	0.274
ENSG00000281005	LINC00921	Adipose_Subcutaneous	colon	0.05	0.274
ENSG00000168116	KIAA1586	Whole_Blood	male	0.04	0.274
ENSG00000270605	AL353622.1	Adipose_Visceral_Omentum	male	-0.05	0.274
ENSG00000184792	OSBP2	Colon_Sigmoid	proximal	0.04	0.274
ENSG00000275888	AC132872.3	Colon_Sigmoid	overall	-0.04	0.274
ENSG00000106346	USP42	Colon_Sigmoid	rectal	-0.09	0.274
ENSG00000261188	Z95115.1	Adipose_Visceral_Omentum	overall	0.06	0.274
ENSG00000245888	NSMCE1-DT	Whole_Blood	proximal	-0.05	0.274
ENSG00000181982	CCDC149	Adipose_Subcutaneous	overall	-0.06	0.274
ENSG00000229291	LINC02768	Colon_Sigmoid	proximal	0.08	0.274
ENSG00000268119	AC010615.2	Colon_Transverse	male	0.02	0.274
ENSG00000161040	FBXL13	Cells_EBV-transformed_lymphocytes	distal	-0.21	0.274
ENSG00000143190	POU2F1	Whole_Blood	proximal	-0.21	0.274
ENSG00000103064	SLC7A6	Whole_Blood	colon	0.06	0.274
ENSG00000204644	ZFP57	Adipose_Visceral_Omentum	distal	0.02	0.274
ENSG00000165819	METTL3	Adipose_Visceral_Omentum	rectal	-0.1	0.274
ENSG00000134905	CARS2	Colon_Transverse	male	-0.03	0.274
ENSG00000146192	FGD2	Colon_Transverse	colon	-0.06	0.274
ENSG00000243772	KIR2DL3	Whole_Blood	colon	-0.19	0.274
ENSG00000231274	SBK3	Adipose_Visceral_Omentum	female	0.11	0.274
ENSG00000114127	XRN1	Colon_Transverse	proximal	0.1	0.274
ENSG00000136709	WDR33	Colon_Transverse	rectal	0.09	0.274
ENSG00000166822	TMEM170A	Adipose_Visceral_Omentum	overall	0.08	0.274
ENSG00000155085	AK9	Whole_Blood	proximal	-0.04	0.274
ENSG00000279066	HEXD-IT1	Colon_Sigmoid	rectal	-0.19	0.274
ENSG00000226091	LINC00937	Colon_Sigmoid	overall	-0.03	0.274
ENSG00000142669	SH3BGRL3	Adipose_Subcutaneous	distal	-0.09	0.274
ENSG00000168827	GFM1	Cells_EBV-transformed_lymphocytes	male	-0.03	0.274
ENSG00000188191	PRKAR1B	Colon_Transverse	proximal	0.04	0.274
ENSG00000105662	CRTC1	Adipose_Visceral_Omentum	proximal	0.13	0.274
ENSG00000080986	NDC80	Whole_Blood	overall	-0.04	0.274
ENSG00000204475	NCR3	Adipose_Subcutaneous	proximal	0.19	0.274
ENSG00000179299	NSUN7	Colon_Sigmoid	proximal	-0.03	0.274
ENSG00000127472	PLA2G5	Adipose_Subcutaneous	female	0.11	0.274
ENSG00000196295	GARS-DT	Adipose_Subcutaneous	female	0.01	0.274
ENSG00000170509	HSD17B13	Adipose_Visceral_Omentum	distal	-0.02	0.274
ENSG00000186187	ZNRF1	Whole_Blood	proximal	-0.09	0.274
ENSG00000257252	AC124947.1	Colon_Sigmoid	rectal	-0.04	0.274
ENSG00000164978	NUDT2	Cells_EBV-transformed_lymphocytes	proximal	0.02	0.274
ENSG00000244752	CRYBB2	Adipose_Visceral_Omentum	colon	0.1	0.274
ENSG00000231441	AL512422.1	Colon_Sigmoid	female	0.05	0.274
ENSG00000145781	COMMD10	Whole_Blood	proximal	0.06	0.274
ENSG00000178252	WDR6	Cells_EBV-transformed_lymphocytes	male	-0.02	0.274
ENSG00000185829	ARL17A	Adipose_Visceral_Omentum	rectal	-0.06	0.274
ENSG00000176953	NFATC2IP	Colon_Sigmoid	proximal	0.08	0.274
ENSG00000152240	HAUS1	Adipose_Subcutaneous	proximal	-0.05	0.274
ENSG00000140391	TSPAN3	Whole_Blood	colon	0.02	0.274
ENSG00000164134	NAA15	Colon_Transverse	rectal	-0.15	0.274
ENSG00000198168	SVIP	Colon_Transverse	distal	-0.05	0.274
ENSG00000242498	ARPIN	Adipose_Subcutaneous	proximal	0.06	0.274
ENSG00000162148	PPP1R32	Colon_Transverse	proximal	0.26	0.274
ENSG00000124198	ARFGEF2	Colon_Sigmoid	rectal	0.09	0.274
ENSG00000174130	TLR6	Adipose_Visceral_Omentum	rectal	0.06	0.274
ENSG00000204843	DCTN1	Whole_Blood	female	0.09	0.274
ENSG00000242474	AC093627.5	Adipose_Subcutaneous	proximal	0.08	0.274
ENSG00000137700	SLC37A4	Colon_Transverse	male	0.05	0.274
ENSG00000237149	ZNF503-AS2	Whole_Blood	female	-0.07	0.274
ENSG00000139180	NDUFA9	Colon_Transverse	colon	-0.07	0.274
ENSG00000185176	AQP12B	Colon_Transverse	overall	0.09	0.274
ENSG00000134247	PTGFRN	Whole_Blood	overall	0.07	0.274
ENSG00000106009	BRAT1	Adipose_Visceral_Omentum	distal	-0.07	0.274
ENSG00000237765	FAM200B	Adipose_Subcutaneous	colon	-0.05	0.274
ENSG00000113211	PCDHB6	Colon_Sigmoid	male	-0.07	0.274
ENSG00000123240	OPTN	Colon_Transverse	overall	-0.11	0.274
ENSG00000264235	AP005329.1	Colon_Sigmoid	proximal	-0.19	0.274
ENSG00000169733	RFNG	Cells_EBV-transformed_lymphocytes	proximal	0.11	0.274
ENSG00000159348	CYB5R1	Colon_Sigmoid	rectal	0.09	0.274
ENSG00000013573	DDX11	Adipose_Subcutaneous	distal	0.08	0.274
ENSG00000263004	AC007114.1	Colon_Sigmoid	male	0.03	0.274
ENSG00000260630	SNAI3-AS1	Whole_Blood	distal	0.03	0.274
ENSG00000100302	RASD2	Adipose_Visceral_Omentum	proximal	-0.05	0.274
ENSG00000260859	AC025280.1	Colon_Sigmoid	female	0.21	0.274
ENSG00000177239	MAN1B1	Adipose_Visceral_Omentum	male	-0.03	0.274
ENSG00000181396	OGFOD3	Colon_Transverse	proximal	0.03	0.274
ENSG00000278390	AL354696.2	Cells_EBV-transformed_lymphocytes	male	0.13	0.274
ENSG00000173272	MZT2A	Whole_Blood	colon	-0.03	0.274
ENSG00000197520	FAM177B	Whole_Blood	rectal	-0.04	0.274
ENSG00000279066	HEXD-IT1	Colon_Transverse	female	0.13	0.274
ENSG00000161944	ASGR2	Colon_Transverse	colon	-0.05	0.274
ENSG00000111880	RNGTT	Adipose_Visceral_Omentum	colon	0.63	0.274
ENSG00000186818	LILRB4	Cells_EBV-transformed_lymphocytes	female	0.1	0.274
ENSG00000214338	SOGA3	Colon_Transverse	male	-0.09	0.274
ENSG00000198663	C6orf89	Colon_Sigmoid	distal	0.08	0.274
ENSG00000133056	PIK3C2B	Colon_Transverse	distal	-0.1	0.274
ENSG00000180354	MTURN	Adipose_Visceral_Omentum	proximal	-0.09	0.274
ENSG00000142920	AZIN2	Adipose_Subcutaneous	rectal	0.19	0.274
ENSG00000198870	STKLD1	Adipose_Subcutaneous	female	0.11	0.274
ENSG00000272834	AL022238.3	Adipose_Subcutaneous	male	0.27	0.274
ENSG00000224152	AC009506.1	Cells_EBV-transformed_lymphocytes	colon	-0.06	0.274
ENSG00000196639	HRH1	Adipose_Visceral_Omentum	proximal	-0.13	0.274
ENSG00000159596	TMEM69	Adipose_Subcutaneous	female	-0.04	0.274
ENSG00000187775	DNAH17	Adipose_Subcutaneous	overall	-0.04	0.274
ENSG00000280670	CCDC163	Whole_Blood	overall	0.01	0.274
ENSG00000149054	ZNF215	Adipose_Visceral_Omentum	female	-0.02	0.274
ENSG00000131374	TBC1D5	Whole_Blood	male	0.09	0.274
ENSG00000150403	TMCO3	Adipose_Visceral_Omentum	male	-0.08	0.274
ENSG00000129538	RNASE1	Whole_Blood	colon	0.05	0.274
ENSG00000185261	KIAA0825	Colon_Sigmoid	female	-0.05	0.274
ENSG00000198270	TMEM116	Adipose_Visceral_Omentum	female	0.03	0.274
ENSG00000136404	TM6SF1	Colon_Sigmoid	proximal	0.13	0.274
ENSG00000244953	AC087521.1	Colon_Transverse	rectal	0.08	0.274
ENSG00000224307	AL161785.1	Colon_Sigmoid	male	-0.06	0.274
ENSG00000088756	ARHGAP28	Colon_Sigmoid	rectal	0.08	0.274
ENSG00000188130	MAPK12	Adipose_Visceral_Omentum	distal	0.02	0.274
ENSG00000112367	FIG4	Colon_Transverse	rectal	0.11	0.274
ENSG00000174327	SLC16A13	Adipose_Subcutaneous	distal	0.14	0.274
ENSG00000165959	CLMN	Whole_Blood	proximal	0.04	0.274
ENSG00000125247	TMTC4	Adipose_Visceral_Omentum	colon	-0.07	0.274
ENSG00000151445	VIPAS39	Adipose_Subcutaneous	overall	-0.04	0.274
ENSG00000162039	MEIOB	Colon_Sigmoid	distal	-0.05	0.274
ENSG00000168679	SLC16A4	Whole_Blood	distal	-0.12	0.274
ENSG00000174332	GLIS1	Adipose_Subcutaneous	overall	-0.09	0.274
ENSG00000283445	AL136985.3	Whole_Blood	male	-0.02	0.274
ENSG00000184619	KRBA2	Cells_EBV-transformed_lymphocytes	rectal	0.07	0.274
ENSG00000224805	LINC00853	Whole_Blood	male	-0.04	0.274
ENSG00000125691	RPL23	Colon_Sigmoid	proximal	-0.14	0.274
ENSG00000058729	RIOK2	Whole_Blood	distal	0.08	0.274
ENSG00000280543	ASAP1-IT2	Adipose_Visceral_Omentum	colon	-0.14	0.274
ENSG00000136522	MRPL47	Adipose_Visceral_Omentum	distal	0.08	0.274
ENSG00000055163	CYFIP2	Colon_Sigmoid	proximal	-0.06	0.274
ENSG00000197891	SLC22A12	Adipose_Visceral_Omentum	female	-0.11	0.274
ENSG00000186834	HEXIM1	Adipose_Subcutaneous	male	-0.09	0.274
ENSG00000101425	BPI	Colon_Sigmoid	proximal	-0.03	0.274
ENSG00000260992	DOCK9-DT	Adipose_Visceral_Omentum	colon	-0.03	0.274
ENSG00000273007	AC021205.3	Colon_Sigmoid	colon	0.09	0.274
ENSG00000232931	LINC00342	Colon_Sigmoid	colon	0.17	0.274
ENSG00000104823	ECH1	Whole_Blood	overall	-0.04	0.274
ENSG00000130520	LSM4	Adipose_Subcutaneous	proximal	0.14	0.274
ENSG00000196967	ZNF585A	Adipose_Visceral_Omentum	female	0.09	0.274
ENSG00000181523	SGSH	Colon_Sigmoid	rectal	0.08	0.274
ENSG00000188981	MSANTD1	Adipose_Visceral_Omentum	overall	-0.05	0.274
ENSG00000005108	THSD7A	Colon_Sigmoid	male	0.06	0.274
ENSG00000072756	TRNT1	Cells_EBV-transformed_lymphocytes	distal	-0.12	0.274
ENSG00000072756	TRNT1	Colon_Sigmoid	distal	-0.34	0.274
ENSG00000254319	AC246817.2	Cells_EBV-transformed_lymphocytes	female	-0.05	0.274
ENSG00000111199	TRPV4	Colon_Transverse	proximal	0.07	0.274
ENSG00000167920	TMEM99	Adipose_Visceral_Omentum	female	0.04	0.274
ENSG00000058866	DGKG	Colon_Sigmoid	rectal	-0.24	0.274
ENSG00000259488	AC023355.1	Whole_Blood	overall	-0.11	0.274
ENSG00000152270	PDE3B	Colon_Transverse	rectal	0.11	0.274
ENSG00000125827	TMX4	Adipose_Subcutaneous	overall	-0.04	0.274
ENSG00000186522	SEPTIN10	Colon_Sigmoid	colon	-0.04	0.274
ENSG00000118849	RARRES1	Whole_Blood	colon	0.08	0.274
ENSG00000167613	LAIR1	Colon_Transverse	overall	-0.07	0.274
ENSG00000168894	RNF181	Colon_Transverse	rectal	-0.26	0.274
ENSG00000175538	KCNE3	Adipose_Subcutaneous	colon	0.02	0.274
ENSG00000197566	ZNF624	Colon_Transverse	distal	-0.06	0.274
ENSG00000100079	LGALS2	Adipose_Subcutaneous	colon	-0.04	0.274
ENSG00000186642	PDE2A	Colon_Sigmoid	proximal	0.11	0.274
ENSG00000234840	LINC01239	Adipose_Subcutaneous	male	0.02	0.274
ENSG00000064763	FAR2	Adipose_Subcutaneous	proximal	0.06	0.274
ENSG00000276505	AP000892.3	Colon_Sigmoid	rectal	-0.77	0.274
ENSG00000131351	HAUS8	Adipose_Subcutaneous	colon	0.04	0.274
ENSG00000137869	CYP19A1	Whole_Blood	proximal	-0.04	0.274
ENSG00000100206	DMC1	Colon_Transverse	distal	-0.09	0.274
ENSG00000007312	CD79B	Adipose_Subcutaneous	distal	-0.13	0.274
ENSG00000277715	AC079174.2	Adipose_Visceral_Omentum	overall	-0.05	0.274
ENSG00000105146	AURKC	Cells_EBV-transformed_lymphocytes	overall	-0.06	0.274
ENSG00000140403	DNAJA4	Adipose_Subcutaneous	colon	0.06	0.274
ENSG00000121964	GTDC1	Colon_Transverse	male	-0.29	0.274
ENSG00000092421	SEMA6A	Cells_EBV-transformed_lymphocytes	colon	0.03	0.274
ENSG00000134202	GSTM3	Colon_Sigmoid	rectal	0.02	0.274
ENSG00000151611	MMAA	Colon_Transverse	distal	-0.19	0.274
ENSG00000262223	AC110285.1	Adipose_Subcutaneous	colon	-0.08	0.274
ENSG00000165449	SLC16A9	Colon_Transverse	rectal	0.03	0.274
ENSG00000274317	LINC02334	Colon_Transverse	distal	-0.28	0.274
ENSG00000105298	CACTIN	Adipose_Subcutaneous	distal	-0.06	0.274
ENSG00000167815	PRDX2	Colon_Sigmoid	male	-0.06	0.274
ENSG00000163933	RFT1	Whole_Blood	female	0.02	0.274
ENSG00000166439	RNF169	Adipose_Visceral_Omentum	female	0.08	0.274
ENSG00000101306	MYLK2	Colon_Sigmoid	rectal	0.02	0.274
ENSG00000166451	CENPN	Colon_Sigmoid	rectal	0.04	0.274
ENSG00000104047	DTWD1	Adipose_Subcutaneous	female	-0.11	0.274
ENSG00000130175	PRKCSH	Cells_EBV-transformed_lymphocytes	colon	0.35	0.274
ENSG00000104047	DTWD1	Cells_EBV-transformed_lymphocytes	female	-0.23	0.274
ENSG00000145375	SPATA5	Colon_Sigmoid	female	0.15	0.274
ENSG00000152582	SPEF2	Colon_Sigmoid	colon	-0.07	0.274
ENSG00000101307	SIRPB1	Whole_Blood	proximal	0.02	0.274
ENSG00000263990	AC004253.1	Adipose_Subcutaneous	female	-0.48	0.274
ENSG00000224713	AC025165.1	Colon_Sigmoid	rectal	-0.04	0.274
ENSG00000122574	WIPF3	Adipose_Subcutaneous	proximal	-0.11	0.274
ENSG00000254999	BRK1	Whole_Blood	male	0.04	0.274
ENSG00000204963	PCDHA7	Adipose_Visceral_Omentum	female	-0.07	0.274
ENSG00000206053	JPT2	Colon_Transverse	female	-0.28	0.274
ENSG00000108523	RNF167	Colon_Transverse	rectal	-0.23	0.274
ENSG00000179104	TMTC2	Adipose_Subcutaneous	distal	0.08	0.274
ENSG00000108679	LGALS3BP	Colon_Sigmoid	overall	0.25	0.274
ENSG00000114423	CBLB	Colon_Sigmoid	rectal	0.12	0.274
ENSG00000177483	RBM44	Colon_Sigmoid	female	-0.02	0.274
ENSG00000176390	CRLF3	Cells_EBV-transformed_lymphocytes	rectal	-0.04	0.274
ENSG00000276408	AC025287.2	Cells_EBV-transformed_lymphocytes	overall	0.07	0.274
ENSG00000235772	AP001625.2	Colon_Sigmoid	female	-0.02	0.274
ENSG00000274038	AC007014.2	Cells_EBV-transformed_lymphocytes	distal	0.1	0.274
ENSG00000277782	AC068870.2	Whole_Blood	female	-0.03	0.274
ENSG00000120063	GNA13	Adipose_Subcutaneous	overall	0.33	0.274
ENSG00000152061	RABGAP1L	Adipose_Visceral_Omentum	colon	-0.04	0.274
ENSG00000228329	LINC01890	Whole_Blood	female	-0.09	0.274
ENSG00000261188	Z95115.1	Adipose_Subcutaneous	overall	0.05	0.274
ENSG00000109917	ZPR1	Colon_Transverse	distal	0.06	0.274
ENSG00000229558	SACS-AS1	Colon_Sigmoid	colon	0.06	0.274
ENSG00000130540	SULT4A1	Colon_Transverse	distal	0.18	0.274
ENSG00000171931	FBXW10	Colon_Sigmoid	proximal	0.19	0.274
ENSG00000213888	LINC01521	Adipose_Subcutaneous	rectal	-0.16	0.274
ENSG00000135636	DYSF	Whole_Blood	proximal	0.14	0.274
ENSG00000122859	NEUROG3	Colon_Sigmoid	colon	-0.06	0.274
ENSG00000005981	ASB4	Colon_Sigmoid	proximal	-0.04	0.274
ENSG00000122042	UBL3	Cells_EBV-transformed_lymphocytes	female	0.26	0.274
ENSG00000184113	CLDN5	Adipose_Subcutaneous	overall	-0.11	0.274
ENSG00000065613	SLK	Whole_Blood	female	-0.06	0.274
ENSG00000158079	PTPDC1	Colon_Transverse	overall	-0.05	0.274
ENSG00000171302	CANT1	Cells_EBV-transformed_lymphocytes	overall	-0.05	0.274
ENSG00000164171	ITGA2	Adipose_Visceral_Omentum	male	-0.04	0.274
ENSG00000163611	SPICE1	Cells_EBV-transformed_lymphocytes	male	-0.13	0.274
ENSG00000145723	GIN1	Whole_Blood	male	-0.07	0.274
ENSG00000156587	UBE2L6	Colon_Sigmoid	female	0.16	0.274
ENSG00000137491	SLCO2B1	Adipose_Visceral_Omentum	proximal	0.79	0.274
ENSG00000235590	GNAS-AS1	Colon_Sigmoid	male	-0.06	0.274
ENSG00000226453	LINC02542	Adipose_Visceral_Omentum	overall	0.05	0.274
ENSG00000147655	RSPO2	Colon_Sigmoid	rectal	0.08	0.274
ENSG00000259416	AC021739.3	Colon_Sigmoid	rectal	0.1	0.274
ENSG00000272501	AL662844.4	Cells_EBV-transformed_lymphocytes	female	0.04	0.274
ENSG00000155561	NUP205	Colon_Sigmoid	rectal	-203.02	0.274
ENSG00000156968	MPV17L	Whole_Blood	colon	0.03	0.274
ENSG00000152457	DCLRE1C	Cells_EBV-transformed_lymphocytes	rectal	-0.11	0.274
ENSG00000133739	LRRCC1	Colon_Transverse	overall	-0.02	0.274
ENSG00000123416	TUBA1B	Colon_Transverse	male	0.42	0.274
ENSG00000255423	EBLN2	Whole_Blood	proximal	-0.09	0.274
ENSG00000279968	GVQW2	Adipose_Subcutaneous	proximal	0.07	0.274
ENSG00000184937	WT1	Adipose_Visceral_Omentum	male	-0.12	0.274
ENSG00000157657	ZNF618	Colon_Transverse	female	-0.15	0.274
ENSG00000119943	PYROXD2	Adipose_Subcutaneous	colon	0.02	0.274
ENSG00000162444	RBP7	Adipose_Subcutaneous	proximal	0.04	0.274
ENSG00000151490	PTPRO	Whole_Blood	overall	-0.04	0.274
ENSG00000283633	AP000547.3	Adipose_Visceral_Omentum	colon	0.04	0.274
ENSG00000196591	HDAC2	Adipose_Visceral_Omentum	female	-0.11	0.274
ENSG00000172889	EGFL7	Adipose_Subcutaneous	overall	0.15	0.274
ENSG00000130876	SLC7A10	Adipose_Visceral_Omentum	proximal	0.07	0.274
ENSG00000148600	CDHR1	Colon_Transverse	overall	0.08	0.274
ENSG00000135269	TES	Colon_Transverse	colon	0.05	0.274
ENSG00000185689	C6orf201	Adipose_Visceral_Omentum	rectal	0.03	0.274
ENSG00000155366	RHOC	Colon_Sigmoid	overall	0.06	0.274
ENSG00000118193	KIF14	Cells_EBV-transformed_lymphocytes	male	-0.04	0.274
ENSG00000104774	MAN2B1	Adipose_Subcutaneous	distal	0.04	0.274
ENSG00000170214	ADRA1B	Colon_Transverse	colon	-0.22	0.274
ENSG00000185917	SETD4	Colon_Transverse	rectal	0.04	0.274
ENSG00000112578	BYSL	Colon_Sigmoid	proximal	0.06	0.274
ENSG00000146733	PSPH	Colon_Sigmoid	female	0.09	0.274
ENSG00000197863	ZNF790	Colon_Sigmoid	male	-0.13	0.274
ENSG00000101353	MROH8	Adipose_Visceral_Omentum	distal	-0.04	0.274
ENSG00000134201	GSTM5	Adipose_Subcutaneous	overall	0.03	0.274
ENSG00000106636	YKT6	Adipose_Subcutaneous	colon	-0.21	0.274
ENSG00000114423	CBLB	Adipose_Subcutaneous	rectal	0.12	0.274
ENSG00000173011	TADA2B	Adipose_Subcutaneous	overall	0.12	0.274
ENSG00000060982	BCAT1	Adipose_Visceral_Omentum	distal	0.06	0.274
ENSG00000164808	SPIDR	Colon_Transverse	colon	-0.26	0.274
ENSG00000145757	SPATA9	Adipose_Subcutaneous	male	0.04	0.274
ENSG00000105329	TGFB1	Adipose_Visceral_Omentum	overall	0.02	0.274
ENSG00000280604	AJ239328.1	Adipose_Subcutaneous	colon	0.04	0.274
ENSG00000182218	HHIPL1	Adipose_Subcutaneous	rectal	0.03	0.274
ENSG00000234362	LINC01914	Cells_EBV-transformed_lymphocytes	female	-0.34	0.274
ENSG00000142937	RPS8	Whole_Blood	overall	-0.03	0.274
ENSG00000108528	SLC25A11	Whole_Blood	distal	-0.1	0.274
ENSG00000244752	CRYBB2	Adipose_Subcutaneous	female	-0.07	0.274
ENSG00000130810	PPAN	Colon_Sigmoid	distal	0.12	0.274
ENSG00000108055	SMC3	Adipose_Visceral_Omentum	distal	-0.18	0.274
ENSG00000078618	NRDC	Adipose_Visceral_Omentum	colon	-0.07	0.274
ENSG00000100614	PPM1A	Adipose_Visceral_Omentum	female	-0.06	0.274
ENSG00000100744	GSKIP	Cells_EBV-transformed_lymphocytes	distal	-0.04	0.274
ENSG00000178974	FBXO34	Adipose_Visceral_Omentum	proximal	0.16	0.274
ENSG00000171295	ZNF440	Adipose_Visceral_Omentum	female	0.04	0.274
ENSG00000107249	GLIS3	Cells_EBV-transformed_lymphocytes	colon	-0.05	0.274
ENSG00000146918	NCAPG2	Colon_Transverse	overall	0.03	0.274
ENSG00000181722	ZBTB20	Adipose_Subcutaneous	colon	-0.17	0.274
ENSG00000116857	TMEM9	Whole_Blood	distal	0.03	0.274
ENSG00000245556	SCAMP1-AS1	Adipose_Visceral_Omentum	colon	-0.05	0.274
ENSG00000151503	NCAPD3	Colon_Sigmoid	proximal	0.05	0.274
ENSG00000204344	STK19	Cells_EBV-transformed_lymphocytes	proximal	-2.88	0.274
ENSG00000150977	RILPL2	Adipose_Subcutaneous	colon	0.15	0.274
ENSG00000105647	PIK3R2	Adipose_Visceral_Omentum	distal	0.13	0.274
ENSG00000197540	GZMM	Adipose_Subcutaneous	rectal	-2.35	0.274
ENSG00000266289	AC012213.3	Colon_Sigmoid	colon	0.06	0.274
ENSG00000267551	AC005264.1	Adipose_Visceral_Omentum	distal	-0.22	0.274
ENSG00000163683	SMIM14	Colon_Transverse	overall	-0.05	0.274
ENSG00000111361	EIF2B1	Adipose_Subcutaneous	colon	-0.05	0.274
ENSG00000163510	CWC22	Adipose_Subcutaneous	distal	-0.06	0.274
ENSG00000272420	AL513477.2	Adipose_Subcutaneous	rectal	0.1	0.274
ENSG00000112053	SLC26A8	Colon_Sigmoid	colon	0.03	0.274
ENSG00000188032	C19orf67	Colon_Transverse	male	-2.85	0.274
ENSG00000173456	RNF26	Colon_Sigmoid	distal	0.08	0.274
ENSG00000136603	SKIL	Adipose_Visceral_Omentum	proximal	0.16	0.274
ENSG00000221923	ZNF880	Cells_EBV-transformed_lymphocytes	colon	-0.02	0.274
ENSG00000152779	SLC16A12	Colon_Transverse	overall	-0.08	0.274
ENSG00000177483	RBM44	Adipose_Subcutaneous	rectal	-0.02	0.274
ENSG00000189269	DRICH1	Cells_EBV-transformed_lymphocytes	female	-0.03	0.274
ENSG00000269985	AL021328.1	Adipose_Visceral_Omentum	colon	-0.05	0.274
ENSG00000142973	CYP4B1	Adipose_Visceral_Omentum	proximal	0.04	0.274
ENSG00000157429	ZNF19	Colon_Transverse	female	-0.08	0.274
ENSG00000176871	WSB2	Whole_Blood	overall	-0.02	0.274
ENSG00000175198	PCCA	Colon_Transverse	male	0.2	0.274
ENSG00000197165	SULT1A2	Whole_Blood	proximal	0.03	0.274
ENSG00000122512	PMS2	Colon_Sigmoid	proximal	-0.02	0.274
ENSG00000106976	DNM1	Adipose_Visceral_Omentum	overall	-0.07	0.274
ENSG00000132286	TIMM10B	Colon_Transverse	proximal	0.06	0.274
ENSG00000187630	DHRS4L2	Colon_Transverse	colon	0.05	0.274
ENSG00000091844	RGS17	Adipose_Subcutaneous	proximal	0.06	0.274
ENSG00000125534	PPDPF	Adipose_Visceral_Omentum	male	0.03	0.274
ENSG00000196565	HBG2	Adipose_Visceral_Omentum	overall	0.05	0.274
ENSG00000274038	AC007014.2	Cells_EBV-transformed_lymphocytes	overall	-0.07	0.274
ENSG00000129460	NGDN	Cells_EBV-transformed_lymphocytes	colon	-0.14	0.274
ENSG00000171443	ZNF524	Whole_Blood	female	-0.24	0.274
ENSG00000273133	AC116651.1	Colon_Sigmoid	proximal	-0.03	0.274
ENSG00000170142	UBE2E1	Colon_Sigmoid	colon	0.25	0.274
ENSG00000148843	PDCD11	Whole_Blood	distal	0.15	0.274
ENSG00000013306	SLC25A39	Colon_Transverse	overall	0.02	0.274
ENSG00000131591	C1orf159	Adipose_Visceral_Omentum	overall	0.02	0.274
ENSG00000112146	FBXO9	Adipose_Visceral_Omentum	female	-0.08	0.274
ENSG00000253397	AC069113.2	Adipose_Subcutaneous	female	0.04	0.274
ENSG00000167930	FAM234A	Colon_Sigmoid	distal	0.04	0.274
ENSG00000167895	TMC8	Adipose_Visceral_Omentum	female	-0.04	0.274
ENSG00000119977	TCTN3	Colon_Sigmoid	proximal	-0.03	0.274
ENSG00000099864	PALM	Colon_Sigmoid	colon	0.73	0.274
ENSG00000127241	MASP1	Adipose_Subcutaneous	rectal	-0.04	0.275
ENSG00000214894	LINC00243	Colon_Transverse	colon	0.1	0.275
ENSG00000180185	FAHD1	Colon_Transverse	overall	-0.01	0.275
ENSG00000168872	DDX19A	Colon_Sigmoid	proximal	0.47	0.275
ENSG00000131966	ACTR10	Adipose_Visceral_Omentum	female	0.02	0.275
ENSG00000186638	KIF24	Adipose_Subcutaneous	distal	-0.05	0.275
ENSG00000109576	AADAT	Adipose_Subcutaneous	proximal	0.19	0.275
ENSG00000224745	AC063965.2	Colon_Transverse	male	0.37	0.275
ENSG00000108671	PSMD11	Adipose_Subcutaneous	colon	0.11	0.275
ENSG00000132781	MUTYH	Colon_Sigmoid	female	-0.11	0.275
ENSG00000176953	NFATC2IP	Adipose_Subcutaneous	proximal	0.07	0.275
ENSG00000084072	PPIE	Adipose_Visceral_Omentum	colon	0.01	0.275
ENSG00000125651	GTF2F1	Colon_Sigmoid	female	0.07	0.275
ENSG00000172270	BSG	Adipose_Subcutaneous	male	-0.11	0.275
ENSG00000105750	ZNF85	Cells_EBV-transformed_lymphocytes	distal	-0.07	0.275
ENSG00000230149	AL021707.3	Whole_Blood	overall	0.08	0.275
ENSG00000101773	RBBP8	Colon_Sigmoid	male	0.04	0.275
ENSG00000279066	HEXD-IT1	Adipose_Visceral_Omentum	female	0.57	0.275
ENSG00000162849	KIF26B	Colon_Sigmoid	colon	0.06	0.275
ENSG00000196295	GARS-DT	Colon_Transverse	female	0.01	0.275
ENSG00000080345	RIF1	Whole_Blood	overall	0.04	0.275
ENSG00000104472	CHRAC1	Colon_Sigmoid	rectal	-0.02	0.275
ENSG00000259113	AL118556.1	Adipose_Subcutaneous	overall	-0.12	0.275
ENSG00000113205	PCDHB3	Colon_Transverse	distal	-0.11	0.275
ENSG00000198721	ECI2	Colon_Sigmoid	rectal	0.03	0.275
ENSG00000104228	TRIM35	Cells_EBV-transformed_lymphocytes	distal	-0.1	0.275
ENSG00000113734	BNIP1	Adipose_Visceral_Omentum	colon	0.02	0.275
ENSG00000121957	GPSM2	Adipose_Subcutaneous	female	-0.08	0.275
ENSG00000184220	CMSS1	Cells_EBV-transformed_lymphocytes	female	-0.04	0.275
ENSG00000259475	AC036108.1	Adipose_Visceral_Omentum	male	0.06	0.275
ENSG00000168615	ADAM9	Colon_Transverse	overall	0.04	0.275
ENSG00000166479	TMX3	Colon_Transverse	proximal	0.05	0.275
ENSG00000167565	SERTAD3	Adipose_Visceral_Omentum	colon	-0.05	0.275
ENSG00000186642	PDE2A	Adipose_Visceral_Omentum	rectal	-0.08	0.275
ENSG00000240207	AC080013.1	Adipose_Visceral_Omentum	overall	-0.02	0.275
ENSG00000135336	ORC3	Colon_Transverse	colon	0.13	0.275
ENSG00000198146	ZNF770	Adipose_Subcutaneous	colon	-0.1	0.275
ENSG00000275278	AC012150.2	Whole_Blood	overall	-0.07	0.275
ENSG00000066230	SLC9A3	Colon_Transverse	male	-0.02	0.275
ENSG00000231050	AL109917.1	Colon_Transverse	colon	-0.03	0.275
ENSG00000053328	METTL24	Adipose_Visceral_Omentum	colon	-0.07	0.275
ENSG00000112294	ALDH5A1	Whole_Blood	distal	0.03	0.275
ENSG00000182272	B4GALNT4	Colon_Sigmoid	overall	0.06	0.275
ENSG00000079974	RABL2B	Colon_Sigmoid	proximal	-2.58	0.275
ENSG00000087884	AAMDC	Colon_Sigmoid	distal	-0.03	0.275
ENSG00000135678	CPM	Colon_Sigmoid	rectal	0.49	0.275
ENSG00000109680	TBC1D19	Adipose_Visceral_Omentum	female	-0.41	0.275
ENSG00000167100	SAMD14	Colon_Transverse	overall	-0.04	0.275
ENSG00000215790	SLC35E2A	Colon_Sigmoid	colon	0.01	0.275
ENSG00000146386	ABRACL	Colon_Sigmoid	female	0.03	0.275
ENSG00000253710	ALG11	Colon_Transverse	rectal	-0.04	0.275
ENSG00000229407	AL359853.1	Adipose_Visceral_Omentum	overall	-0.05	0.275
ENSG00000272941	AC083862.2	Adipose_Visceral_Omentum	male	-0.04	0.275
ENSG00000128185	DGCR6L	Whole_Blood	rectal	-0.03	0.275
ENSG00000131100	ATP6V1E1	Adipose_Subcutaneous	colon	0.04	0.275
ENSG00000224531	SMIM13	Colon_Sigmoid	female	-0.12	0.275
ENSG00000251209	LINC00923	Colon_Sigmoid	overall	0.04	0.275
ENSG00000278535	DHRS11	Adipose_Visceral_Omentum	rectal	-0.07	0.275
ENSG00000169397	RNASE3	Colon_Sigmoid	overall	-0.19	0.275
ENSG00000283141	LINC02666	Adipose_Visceral_Omentum	colon	0.03	0.275
ENSG00000149534	MS4A2	Colon_Transverse	female	0.07	0.275
ENSG00000245149	RNF139-AS1	Adipose_Visceral_Omentum	distal	-0.07	0.275
ENSG00000085265	FCN1	Adipose_Subcutaneous	male	-0.05	0.275
ENSG00000167377	ZNF23	Cells_EBV-transformed_lymphocytes	female	-0.05	0.275
ENSG00000140398	NEIL1	Whole_Blood	female	0.17	0.275
ENSG00000140983	RHOT2	Whole_Blood	female	-0.28	0.275
ENSG00000271367	AL034374.1	Adipose_Subcutaneous	rectal	-0.16	0.275
ENSG00000140455	USP3	Adipose_Visceral_Omentum	colon	0.23	0.275
ENSG00000127418	FGFRL1	Colon_Sigmoid	overall	-0.05	0.275
ENSG00000205710	C17orf107	Adipose_Subcutaneous	rectal	-0.03	0.275
ENSG00000136718	IMP4	Whole_Blood	proximal	-0.06	0.275
ENSG00000129484	PARP2	Whole_Blood	overall	-0.11	0.275
ENSG00000273344	PAXIP1-AS1	Colon_Sigmoid	male	0.04	0.275
ENSG00000151292	CSNK1G3	Adipose_Subcutaneous	distal	-0.19	0.275
ENSG00000242611	AC093627.6	Colon_Transverse	female	0.04	0.275
ENSG00000108823	SGCA	Colon_Transverse	colon	-0.02	0.275
ENSG00000226819	MEIS1-AS3	Adipose_Visceral_Omentum	proximal	0.03	0.275
ENSG00000056558	TRAF1	Colon_Transverse	rectal	-0.05	0.275
ENSG00000091640	SPAG7	Colon_Sigmoid	colon	0.02	0.275
ENSG00000264364	DYNLL2	Adipose_Subcutaneous	rectal	0.05	0.275
ENSG00000205622	AP001042.1	Adipose_Visceral_Omentum	proximal	-0.13	0.275
ENSG00000172469	MANEA	Colon_Sigmoid	female	0.03	0.275
ENSG00000204590	GNL1	Adipose_Visceral_Omentum	male	0.25	0.275
ENSG00000164404	GDF9	Colon_Transverse	distal	0.05	0.275
ENSG00000184432	COPB2	Adipose_Visceral_Omentum	proximal	0.15	0.275
ENSG00000118322	ATP10B	Colon_Transverse	male	-0.08	0.275
ENSG00000104332	SFRP1	Colon_Transverse	rectal	0.14	0.275
ENSG00000166387	PPFIBP2	Colon_Transverse	rectal	0.08	0.275
ENSG00000113240	CLK4	Whole_Blood	overall	-0.02	0.275
ENSG00000213047	DENND1B	Cells_EBV-transformed_lymphocytes	male	0.07	0.275
ENSG00000104529	EEF1D	Colon_Transverse	female	0.14	0.275
ENSG00000125741	OPA3	Cells_EBV-transformed_lymphocytes	distal	0.26	0.275
ENSG00000086102	NFX1	Cells_EBV-transformed_lymphocytes	overall	0.13	0.275
ENSG00000211456	SACM1L	Colon_Transverse	rectal	-0.1	0.275
ENSG00000275426	AC253576.2	Adipose_Subcutaneous	female	-0.02	0.275
ENSG00000105289	TJP3	Adipose_Subcutaneous	distal	0.2	0.275
ENSG00000233184	AC093157.1	Cells_EBV-transformed_lymphocytes	female	0.05	0.275
ENSG00000057252	SOAT1	Adipose_Subcutaneous	male	0.09	0.275
ENSG00000138185	ENTPD1	Colon_Transverse	female	-0.06	0.275
ENSG00000138686	BBS7	Adipose_Subcutaneous	distal	0.08	0.275
ENSG00000149716	LTO1	Colon_Transverse	female	0.12	0.275
ENSG00000110446	SLC15A3	Colon_Sigmoid	proximal	0.07	0.275
ENSG00000205309	NT5M	Whole_Blood	proximal	-0.02	0.275
ENSG00000149557	FEZ1	Adipose_Subcutaneous	overall	0.06	0.275
ENSG00000232814	COL4A2-AS1	Adipose_Subcutaneous	overall	0.08	0.275
ENSG00000139687	RB1	Adipose_Visceral_Omentum	overall	-0.13	0.275
ENSG00000172009	THOP1	Colon_Transverse	colon	0.04	0.275
ENSG00000226321	CROCC2	Adipose_Visceral_Omentum	rectal	0.12	0.275
ENSG00000236287	ZBED5	Adipose_Subcutaneous	male	-0.11	0.275
ENSG00000119737	GPR75	Colon_Sigmoid	male	-0.23	0.275
ENSG00000176978	DPP7	Whole_Blood	rectal	-0.05	0.275
ENSG00000273253	AL022328.4	Colon_Transverse	overall	-0.13	0.275
ENSG00000257322	AC138123.1	Adipose_Visceral_Omentum	proximal	-0.05	0.275
ENSG00000204687	MAS1L	Adipose_Visceral_Omentum	female	-0.37	0.275
ENSG00000064201	TSPAN32	Adipose_Subcutaneous	proximal	0.1	0.275
ENSG00000132570	PCBD2	Colon_Transverse	colon	0.08	0.275
ENSG00000101191	DIDO1	Colon_Transverse	rectal	-0.07	0.275
ENSG00000085063	CD59	Colon_Transverse	rectal	-0.04	0.275
ENSG00000151693	ASAP2	Colon_Transverse	distal	-0.11	0.275
ENSG00000108797	CNTNAP1	Colon_Sigmoid	rectal	0.04	0.275
ENSG00000197576	HOXA4	Colon_Transverse	rectal	-0.37	0.275
ENSG00000259062	ACTN1-AS1	Colon_Sigmoid	overall	-0.03	0.275
ENSG00000162777	DENND2D	Adipose_Visceral_Omentum	female	-0.06	0.275
ENSG00000271119	AC026412.3	Colon_Sigmoid	colon	-0.06	0.275
ENSG00000162669	HFM1	Adipose_Visceral_Omentum	rectal	-0.02	0.275
ENSG00000271781	AC026740.1	Adipose_Visceral_Omentum	proximal	0.07	0.275
ENSG00000143924	EML4	Colon_Sigmoid	proximal	0.04	0.275
ENSG00000127252	PLAAT1	Adipose_Subcutaneous	rectal	-0.07	0.275
ENSG00000123636	BAZ2B	Whole_Blood	female	-0.04	0.275
ENSG00000226979	LTA	Colon_Sigmoid	distal	-0.1	0.275
ENSG00000182685	BRICD5	Colon_Transverse	distal	-0.03	0.275
ENSG00000224228	AL031599.1	Adipose_Subcutaneous	rectal	0.03	0.275
ENSG00000108433	GOSR2	Adipose_Subcutaneous	distal	-0.05	0.275
ENSG00000253988	AC079015.1	Adipose_Visceral_Omentum	overall	0.08	0.275
ENSG00000261033	AC005730.2	Colon_Sigmoid	colon	-0.04	0.275
ENSG00000085415	SEH1L	Colon_Transverse	proximal	0.1	0.275
ENSG00000145861	C1QTNF2	Adipose_Visceral_Omentum	proximal	-0.06	0.275
ENSG00000266173	STRADA	Adipose_Visceral_Omentum	rectal	0.11	0.275
ENSG00000134955	SLC37A2	Colon_Transverse	overall	-0.06	0.275
ENSG00000157211	CDCP2	Adipose_Subcutaneous	female	0.11	0.275
ENSG00000105393	BABAM1	Whole_Blood	overall	-0.04	0.275
ENSG00000268119	AC010615.2	Adipose_Visceral_Omentum	male	0.02	0.275
ENSG00000159788	RGS12	Whole_Blood	female	0.07	0.275
ENSG00000064270	ATP2C2	Colon_Sigmoid	female	-0.18	0.275
ENSG00000174606	ANGEL2	Colon_Sigmoid	proximal	-0.06	0.275
ENSG00000179774	ATOH7	Adipose_Subcutaneous	overall	0.03	0.275
ENSG00000077942	FBLN1	Colon_Transverse	female	-0.11	0.275
ENSG00000222012	AC005481.1	Adipose_Subcutaneous	distal	-0.09	0.275
ENSG00000117691	NENF	Whole_Blood	proximal	-0.08	0.275
ENSG00000205809	KLRC2	Adipose_Visceral_Omentum	rectal	-0.04	0.275
ENSG00000107929	LARP4B	Colon_Transverse	proximal	0.16	0.275
ENSG00000089775	ZBTB25	Colon_Sigmoid	male	-0.07	0.275
ENSG00000254858	MPV17L2	Adipose_Subcutaneous	overall	-0.03	0.275
ENSG00000225450	AL021707.1	Colon_Transverse	proximal	0.1	0.275
ENSG00000138152	BTBD16	Colon_Sigmoid	female	-0.02	0.275
ENSG00000184465	WDR27	Cells_EBV-transformed_lymphocytes	male	0.03	0.275
ENSG00000099968	BCL2L13	Adipose_Subcutaneous	colon	0.04	0.275
ENSG00000274029	AC069209.1	Whole_Blood	distal	-0.11	0.275
ENSG00000119138	KLF9	Whole_Blood	male	0.12	0.275
ENSG00000119979	DENND10	Adipose_Subcutaneous	rectal	-0.08	0.275
ENSG00000228434	AC004951.1	Adipose_Visceral_Omentum	female	-0.66	0.275
ENSG00000108861	DUSP3	Adipose_Subcutaneous	rectal	0.2	0.275
ENSG00000151498	ACAD8	Colon_Transverse	distal	-0.06	0.275
ENSG00000170464	DNAJC18	Adipose_Subcutaneous	overall	-0.02	0.275
ENSG00000141519	CCDC40	Adipose_Subcutaneous	female	-0.02	0.275
ENSG00000182952	HMGN4	Colon_Transverse	overall	-0.04	0.275
ENSG00000197816	CCDC180	Whole_Blood	rectal	-0.05	0.275
ENSG00000123243	ITIH5	Colon_Sigmoid	male	-0.14	0.275
ENSG00000115568	ZNF142	Whole_Blood	female	-0.08	0.275
ENSG00000119723	COQ6	Adipose_Visceral_Omentum	distal	-0.05	0.275
ENSG00000091844	RGS17	Whole_Blood	distal	-0.1	0.275
ENSG00000255050	AC067930.4	Colon_Transverse	rectal	0.03	0.275
ENSG00000132554	RGS22	Colon_Sigmoid	rectal	0.23	0.275
ENSG00000178401	DNAJC22	Adipose_Visceral_Omentum	distal	0.08	0.275
ENSG00000134184	GSTM1	Cells_EBV-transformed_lymphocytes	overall	0.07	0.275
ENSG00000258483	LINC02251	Colon_Sigmoid	rectal	-0.14	0.275
ENSG00000121236	TRIM6	Adipose_Visceral_Omentum	rectal	0.05	0.275
ENSG00000181019	NQO1	Adipose_Subcutaneous	distal	0.05	0.275
ENSG00000175224	ATG13	Adipose_Subcutaneous	distal	0.19	0.275
ENSG00000105993	DNAJB6	Adipose_Visceral_Omentum	distal	0.51	0.275
ENSG00000232555	AC104088.1	Colon_Transverse	rectal	-0.21	0.275
ENSG00000175061	SNHG29	Cells_EBV-transformed_lymphocytes	female	0.07	0.275
ENSG00000169026	SLC49A3	Colon_Transverse	proximal	-0.05	0.275
ENSG00000122376	SHLD2	Whole_Blood	male	-0.06	0.275
ENSG00000145730	PAM	Adipose_Visceral_Omentum	male	0.16	0.275
ENSG00000186063	AIDA	Adipose_Subcutaneous	proximal	-0.05	0.275
ENSG00000267322	SNHG22	Colon_Sigmoid	female	0.05	0.275
ENSG00000183735	TBK1	Colon_Sigmoid	overall	-0.06	0.275
ENSG00000156931	VPS8	Colon_Transverse	colon	-0.05	0.275
ENSG00000135905	DOCK10	Adipose_Visceral_Omentum	colon	-0.17	0.275
ENSG00000187554	TLR5	Colon_Transverse	colon	0.12	0.275
ENSG00000034053	APBA2	Adipose_Visceral_Omentum	female	0.16	0.275
ENSG00000070413	DGCR2	Cells_EBV-transformed_lymphocytes	proximal	-0.18	0.275
ENSG00000132623	ANKEF1	Colon_Sigmoid	rectal	-0.05	0.275
ENSG00000204634	TBC1D8	Colon_Sigmoid	overall	0.07	0.275
ENSG00000169925	BRD3	Cells_EBV-transformed_lymphocytes	female	-0.11	0.275
ENSG00000176390	CRLF3	Adipose_Subcutaneous	colon	-0.03	0.275
ENSG00000118777	ABCG2	Colon_Transverse	overall	-0.07	0.275
ENSG00000197879	MYO1C	Cells_EBV-transformed_lymphocytes	male	0.14	0.275
ENSG00000270130	AC068790.7	Adipose_Visceral_Omentum	colon	0.09	0.275
ENSG00000177558	FAM187B	Adipose_Subcutaneous	female	0.14	0.275
ENSG00000134490	TMEM241	Adipose_Visceral_Omentum	proximal	0.06	0.275
ENSG00000129354	AP1M2	Colon_Sigmoid	overall	-0.09	0.275
ENSG00000129625	REEP5	Colon_Transverse	proximal	0.06	0.275
ENSG00000078177	N4BP2	Colon_Transverse	distal	-0.04	0.275
ENSG00000144043	TEX261	Whole_Blood	overall	-0.02	0.275
ENSG00000196652	ZKSCAN5	Adipose_Subcutaneous	colon	-0.11	0.275
ENSG00000134955	SLC37A2	Colon_Sigmoid	rectal	-0.08	0.275
ENSG00000132305	IMMT	Whole_Blood	male	-0.02	0.275
ENSG00000153237	CCDC148	Adipose_Visceral_Omentum	male	0.2	0.275
ENSG00000125818	PSMF1	Adipose_Subcutaneous	rectal	-0.03	0.275
ENSG00000261693	AC134682.1	Colon_Sigmoid	overall	0.02	0.275
ENSG00000054392	HHAT	Adipose_Subcutaneous	male	0.12	0.275
ENSG00000125846	ZNF133	Colon_Sigmoid	female	0.11	0.275
ENSG00000198633	ZNF534	Adipose_Visceral_Omentum	colon	-0.02	0.275
ENSG00000182327	GLTPD2	Adipose_Subcutaneous	overall	0.08	0.275
ENSG00000120251	GRIA2	Adipose_Subcutaneous	colon	-0.2	0.275
ENSG00000185669	SNAI3	Whole_Blood	colon	-0.02	0.275
ENSG00000272509	AC087752.4	Adipose_Visceral_Omentum	distal	-0.61	0.275
ENSG00000228863	AL121985.1	Cells_EBV-transformed_lymphocytes	female	-0.17	0.275
ENSG00000101343	CRNKL1	Adipose_Visceral_Omentum	female	0.11	0.275
ENSG00000112137	PHACTR1	Colon_Transverse	proximal	-0.08	0.275
ENSG00000014919	COX15	Colon_Transverse	overall	0.06	0.275
ENSG00000184517	ZFP1	Adipose_Visceral_Omentum	female	0.03	0.275
ENSG00000282386	AL358472.4	Adipose_Visceral_Omentum	rectal	0.17	0.275
ENSG00000219607	PPP1R3G	Adipose_Visceral_Omentum	distal	-0.14	0.275
ENSG00000168634	WFDC13	Adipose_Visceral_Omentum	proximal	-0.09	0.275
ENSG00000140691	ARMC5	Whole_Blood	overall	0.09	0.275
ENSG00000103852	TTC23	Adipose_Visceral_Omentum	proximal	0.12	0.275
ENSG00000177646	ACAD9	Whole_Blood	proximal	-0.06	0.275
ENSG00000166454	ATMIN	Whole_Blood	proximal	-0.39	0.275
ENSG00000185963	BICD2	Adipose_Subcutaneous	overall	0.19	0.275
ENSG00000272839	AC011899.3	Adipose_Visceral_Omentum	colon	-0.22	0.275
ENSG00000203661	OR2T5	Cells_EBV-transformed_lymphocytes	rectal	1.13	0.275
ENSG00000204010	IFIT1B	Cells_EBV-transformed_lymphocytes	proximal	-0.1	0.275
ENSG00000120341	SEC16B	Colon_Sigmoid	proximal	0.07	0.275
ENSG00000120784	ZFP30	Cells_EBV-transformed_lymphocytes	proximal	-0.04	0.275
ENSG00000116668	SWT1	Colon_Sigmoid	male	-0.58	0.275
ENSG00000262115	AC027601.3	Adipose_Visceral_Omentum	distal	-0.23	0.275
ENSG00000062524	LTK	Colon_Sigmoid	rectal	0.06	0.275
ENSG00000171530	TBCA	Colon_Sigmoid	overall	0.08	0.275
ENSG00000233665	AC060234.2	Whole_Blood	male	-0.17	0.275
ENSG00000256188	TAS2R30	Adipose_Visceral_Omentum	proximal	-0.09	0.275
ENSG00000111361	EIF2B1	Colon_Transverse	colon	-0.06	0.275
ENSG00000250579	AC022424.1	Adipose_Subcutaneous	female	0.13	0.275
ENSG00000163617	CCDC191	Colon_Transverse	rectal	0.11	0.275
ENSG00000203727	SAMD5	Adipose_Visceral_Omentum	distal	0.05	0.275
ENSG00000232748	AC135050.1	Adipose_Subcutaneous	male	-0.11	0.275
ENSG00000105618	PRPF31	Adipose_Visceral_Omentum	colon	0.05	0.275
ENSG00000066926	FECH	Colon_Sigmoid	female	-0.07	0.275
ENSG00000169085	VXN	Colon_Sigmoid	colon	-0.06	0.275
ENSG00000130755	GMFG	Adipose_Subcutaneous	male	0.15	0.275
ENSG00000104313	EYA1	Adipose_Visceral_Omentum	overall	0.13	0.275
ENSG00000011638	TMEM159	Colon_Sigmoid	colon	0.04	0.275
ENSG00000104921	FCER2	Colon_Transverse	female	0.05	0.275
ENSG00000198929	NOS1AP	Whole_Blood	rectal	-0.06	0.275
ENSG00000157326	DHRS4	Adipose_Subcutaneous	rectal	0.07	0.275
ENSG00000227057	WDR46	Adipose_Subcutaneous	proximal	0.1	0.275
ENSG00000105926	MPP6	Colon_Sigmoid	overall	0.14	0.275
ENSG00000110700	RPS13	Adipose_Subcutaneous	female	0.03	0.275
ENSG00000186191	BPIFB4	Adipose_Subcutaneous	distal	-0.04	0.275
ENSG00000118096	IFT46	Adipose_Visceral_Omentum	male	-0.03	0.275
ENSG00000138801	PAPSS1	Colon_Transverse	male	-0.03	0.275
ENSG00000255760	LINC02422	Adipose_Visceral_Omentum	female	-0.05	0.275
ENSG00000234484	AL032821.1	Whole_Blood	proximal	0.03	0.275
ENSG00000184313	MROH7	Colon_Transverse	male	0.03	0.275
ENSG00000154099	DNAAF1	Colon_Transverse	proximal	-0.06	0.275
ENSG00000177875	CCDC184	Adipose_Visceral_Omentum	rectal	-0.42	0.275
ENSG00000064666	CNN2	Adipose_Visceral_Omentum	male	-0.06	0.275
ENSG00000270049	AC009061.2	Adipose_Visceral_Omentum	colon	0.17	0.275
ENSG00000254858	MPV17L2	Adipose_Visceral_Omentum	female	-0.05	0.275
ENSG00000198399	ITSN2	Whole_Blood	proximal	0.06	0.275
ENSG00000132849	PATJ	Colon_Sigmoid	male	0.08	0.275
ENSG00000106803	SEC61B	Cells_EBV-transformed_lymphocytes	female	-0.17	0.275
ENSG00000276293	PIP4K2B	Colon_Transverse	proximal	0.06	0.275
ENSG00000278845	MRPL45	Whole_Blood	proximal	-0.59	0.275
ENSG00000226496	LINC00323	Adipose_Visceral_Omentum	male	-0.02	0.275
ENSG00000171903	CYP4F11	Adipose_Visceral_Omentum	male	-0.02	0.275
ENSG00000176723	ZNF843	Colon_Transverse	distal	0.07	0.275
ENSG00000254901	BORCS8	Cells_EBV-transformed_lymphocytes	male	-0.05	0.275
ENSG00000133110	POSTN	Colon_Sigmoid	colon	-0.04	0.275
ENSG00000244459	AC147067.1	Adipose_Visceral_Omentum	proximal	0.18	0.275
ENSG00000159377	PSMB4	Adipose_Subcutaneous	overall	-0.1	0.275
ENSG00000018869	ZNF582	Adipose_Subcutaneous	distal	-0.37	0.275
ENSG00000197951	ZNF71	Cells_EBV-transformed_lymphocytes	distal	-0.21	0.275
ENSG00000197858	GPAA1	Cells_EBV-transformed_lymphocytes	male	0.72	0.275
ENSG00000178498	DTX3	Colon_Transverse	female	0.49	0.275
ENSG00000110435	PDHX	Colon_Transverse	colon	-0.03	0.275
ENSG00000076321	KLHL20	Whole_Blood	colon	-0.06	0.275
ENSG00000256043	CTSO	Colon_Transverse	female	-0.03	0.275
ENSG00000236144	TMEM147-AS1	Whole_Blood	rectal	0.06	0.275
ENSG00000056558	TRAF1	Whole_Blood	colon	-0.02	0.275
ENSG00000215039	CD27-AS1	Adipose_Visceral_Omentum	overall	-0.01	0.275
ENSG00000104936	DMPK	Colon_Transverse	distal	-0.05	0.275
ENSG00000140057	AK7	Adipose_Visceral_Omentum	rectal	-0.09	0.275
ENSG00000161010	MRNIP	Colon_Transverse	rectal	0.03	0.275
ENSG00000144644	GADL1	Adipose_Visceral_Omentum	female	0.05	0.275
ENSG00000159958	TNFRSF13C	Colon_Sigmoid	distal	-0.1	0.275
ENSG00000265975	AC002091.1	Whole_Blood	overall	-0.02	0.275
ENSG00000112667	DNPH1	Colon_Transverse	overall	0.18	0.275
ENSG00000273399	AL159169.3	Colon_Transverse	male	0.14	0.275
ENSG00000124143	ARHGAP40	Cells_EBV-transformed_lymphocytes	male	0.03	0.275
ENSG00000213463	SYNJ2BP	Colon_Transverse	distal	-0.05	0.275
ENSG00000104998	IL27RA	Adipose_Visceral_Omentum	overall	0.03	0.275
ENSG00000162642	C1orf52	Colon_Transverse	proximal	-0.17	0.275
ENSG00000108947	EFNB3	Colon_Transverse	colon	-0.04	0.275
ENSG00000197959	DNM3	Colon_Sigmoid	female	-0.06	0.275
ENSG00000136758	YME1L1	Whole_Blood	female	-0.07	0.275
ENSG00000182108	DEXI	Colon_Transverse	proximal	0.14	0.275
ENSG00000142694	EVA1B	Colon_Sigmoid	distal	0.05	0.275
ENSG00000134955	SLC37A2	Colon_Transverse	male	-0.08	0.275
ENSG00000007080	CCDC124	Colon_Transverse	proximal	0.05	0.275
ENSG00000025434	NR1H3	Cells_EBV-transformed_lymphocytes	rectal	0.07	0.275
ENSG00000261587	TMEM249	Colon_Transverse	rectal	0.09	0.275
ENSG00000130311	DDA1	Colon_Transverse	overall	0.04	0.275
ENSG00000188015	S100A3	Colon_Sigmoid	overall	-0.03	0.275
ENSG00000184908	CLCNKB	Colon_Transverse	distal	0.04	0.275
ENSG00000059691	GATB	Cells_EBV-transformed_lymphocytes	female	0.02	0.275
ENSG00000104804	TULP2	Colon_Transverse	male	-0.05	0.275
ENSG00000163220	S100A9	Adipose_Visceral_Omentum	distal	-0.09	0.275
ENSG00000138050	THUMPD2	Colon_Transverse	distal	0.05	0.275
ENSG00000260265	LINC02562	Cells_EBV-transformed_lymphocytes	proximal	-0.04	0.275
ENSG00000069966	GNB5	Adipose_Subcutaneous	overall	-0.02	0.275
ENSG00000152520	PAN3	Whole_Blood	distal	-0.09	0.275
ENSG00000122565	CBX3	Adipose_Subcutaneous	male	-0.08	0.275
ENSG00000108556	CHRNE	Cells_EBV-transformed_lymphocytes	overall	-0.04	0.275
ENSG00000133460	SLC2A11	Cells_EBV-transformed_lymphocytes	male	0.03	0.275
ENSG00000165424	ZCCHC24	Colon_Transverse	female	0.07	0.275
ENSG00000133275	CSNK1G2	Adipose_Subcutaneous	rectal	-0.08	0.275
ENSG00000187942	LDLRAD2	Cells_EBV-transformed_lymphocytes	rectal	-0.12	0.275
ENSG00000106560	GIMAP2	Whole_Blood	rectal	0.06	0.275
ENSG00000089818	NECAP1	Cells_EBV-transformed_lymphocytes	distal	-0.04	0.275
ENSG00000240403	KIR3DL2	Adipose_Visceral_Omentum	female	-0.37	0.275
ENSG00000240403	KIR3DL2	Colon_Transverse	female	-0.8	0.275
ENSG00000269534	AC011466.3	Adipose_Subcutaneous	colon	0.08	0.275
ENSG00000162869	PPP1R21	Adipose_Subcutaneous	colon	0.04	0.275
ENSG00000241058	NSUN6	Adipose_Subcutaneous	male	-0.02	0.275
ENSG00000049089	COL9A2	Cells_EBV-transformed_lymphocytes	male	-0.05	0.275
ENSG00000184428	TOP1MT	Colon_Sigmoid	overall	0.04	0.275
ENSG00000049167	ERCC8	Whole_Blood	proximal	0.04	0.275
ENSG00000072062	PRKACA	Whole_Blood	distal	0.13	0.275
ENSG00000258521	AL157871.2	Adipose_Subcutaneous	male	-0.2	0.275
ENSG00000137460	FHDC1	Adipose_Subcutaneous	distal	0.63	0.275
ENSG00000267523	AC008735.2	Colon_Sigmoid	rectal	-0.14	0.275
ENSG00000186907	RTN4RL2	Adipose_Visceral_Omentum	distal	-0.08	0.275
ENSG00000280543	ASAP1-IT2	Colon_Transverse	male	-0.1	0.275
ENSG00000186976	EFCAB6	Adipose_Visceral_Omentum	proximal	0.05	0.275
ENSG00000204852	TCTN1	Adipose_Visceral_Omentum	male	-0.07	0.275
ENSG00000213066	FGFR1OP	Adipose_Subcutaneous	overall	-0.05	0.275
ENSG00000143376	SNX27	Colon_Transverse	proximal	0.03	0.275
ENSG00000250479	CHCHD10	Adipose_Visceral_Omentum	colon	-0.05	0.275
ENSG00000104825	NFKBIB	Colon_Transverse	proximal	0.07	0.275
ENSG00000258851	AL139300.2	Adipose_Subcutaneous	distal	0.05	0.275
ENSG00000148429	USP6NL	Colon_Transverse	male	-0.09	0.275
ENSG00000145439	CBR4	Whole_Blood	colon	-0.03	0.275
ENSG00000186153	WWOX	Whole_Blood	female	-0.04	0.275
ENSG00000121898	CPXM2	Colon_Transverse	male	0.07	0.275
ENSG00000128322	IGLL1	Whole_Blood	proximal	-0.14	0.275
ENSG00000196126	HLA-DRB1	Adipose_Subcutaneous	proximal	0.1	0.275
ENSG00000141562	NARF	Colon_Transverse	female	0.02	0.275
ENSG00000164535	DAGLB	Colon_Sigmoid	overall	0.01	0.275
ENSG00000088002	SULT2B1	Colon_Sigmoid	female	0.02	0.275
ENSG00000266877	AC007923.4	Adipose_Visceral_Omentum	overall	0.09	0.275
ENSG00000106603	COA1	Adipose_Subcutaneous	colon	-0.03	0.275
ENSG00000078043	PIAS2	Whole_Blood	female	0.05	0.275
ENSG00000115756	HPCAL1	Adipose_Visceral_Omentum	distal	-0.25	0.275
ENSG00000170837	GPR27	Colon_Transverse	proximal	-0.03	0.275
ENSG00000090661	CERS4	Cells_EBV-transformed_lymphocytes	distal	0.08	0.275
ENSG00000091436	MAP3K20	Cells_EBV-transformed_lymphocytes	proximal	0.02	0.275
ENSG00000250155	AC008957.1	Whole_Blood	overall	-0.01	0.275
ENSG00000261616	AC036108.3	Colon_Transverse	female	-0.06	0.275
ENSG00000246922	UBAP1L	Adipose_Visceral_Omentum	overall	-0.05	0.275
ENSG00000140527	WDR93	Colon_Sigmoid	rectal	0.06	0.275
ENSG00000145824	CXCL14	Adipose_Subcutaneous	female	0.11	0.275
ENSG00000170759	KIF5B	Whole_Blood	colon	-0.05	0.275
ENSG00000175348	TMEM9B	Whole_Blood	distal	-0.03	0.275
ENSG00000151704	KCNJ1	Adipose_Subcutaneous	distal	0.07	0.275
ENSG00000152601	MBNL1	Adipose_Subcutaneous	proximal	0.07	0.275
ENSG00000254636	ARMS2	Adipose_Visceral_Omentum	colon	-0.03	0.275
ENSG00000198496	NBR2	Whole_Blood	male	0.02	0.275
ENSG00000125827	TMX4	Whole_Blood	proximal	0.07	0.275
ENSG00000092330	TINF2	Adipose_Subcutaneous	proximal	-0.11	0.275
ENSG00000119943	PYROXD2	Colon_Transverse	colon	0.02	0.275
ENSG00000111877	MCM9	Adipose_Visceral_Omentum	overall	0.04	0.275
ENSG00000176834	VSIG10	Colon_Transverse	male	-0.03	0.275
ENSG00000226124	FTCDNL1	Adipose_Subcutaneous	male	-0.02	0.275
ENSG00000064601	CTSA	Adipose_Visceral_Omentum	proximal	0.13	0.275
ENSG00000072756	TRNT1	Cells_EBV-transformed_lymphocytes	rectal	-0.13	0.275
ENSG00000138814	PPP3CA	Colon_Sigmoid	colon	-0.34	0.275
ENSG00000072756	TRNT1	Colon_Sigmoid	rectal	-0.34	0.275
ENSG00000140557	ST8SIA2	Colon_Transverse	colon	0.24	0.275
ENSG00000121073	SLC35B1	Adipose_Subcutaneous	distal	0.32	0.275
ENSG00000229896	AL157373.2	Colon_Sigmoid	rectal	-0.17	0.275
ENSG00000267082	AC011472.1	Colon_Sigmoid	colon	-0.29	0.275
ENSG00000274512	TBC1D3L	Colon_Transverse	rectal	-0.04	0.275
ENSG00000236682	MAP3K2-DT	Cells_EBV-transformed_lymphocytes	distal	0.02	0.275
ENSG00000136147	PHF11	Colon_Transverse	colon	-0.03	0.275
ENSG00000138346	DNA2	Colon_Sigmoid	proximal	0.03	0.275
ENSG00000167754	KLK5	Adipose_Visceral_Omentum	female	0.06	0.275
ENSG00000176371	ZSCAN2	Colon_Sigmoid	rectal	-0.27	0.275
ENSG00000141519	CCDC40	Adipose_Visceral_Omentum	rectal	-0.02	0.275
ENSG00000171357	LURAP1	Colon_Sigmoid	distal	0.04	0.275
ENSG00000162595	DIRAS3	Colon_Sigmoid	colon	-0.08	0.275
ENSG00000163703	CRELD1	Cells_EBV-transformed_lymphocytes	overall	0.02	0.275
ENSG00000151655	ITIH2	Colon_Transverse	overall	-0.03	0.275
ENSG00000119888	EPCAM	Whole_Blood	rectal	0.45	0.275
ENSG00000136108	CKAP2	Adipose_Subcutaneous	proximal	-0.02	0.275
ENSG00000214456	PLIN5	Whole_Blood	proximal	0.06	0.275
ENSG00000171960	PPIH	Adipose_Subcutaneous	female	0.09	0.275
ENSG00000138698	RAP1GDS1	Adipose_Visceral_Omentum	distal	0.1	0.275
ENSG00000177946	CENPBD1	Colon_Transverse	distal	-0.04	0.275
ENSG00000170190	SLC16A5	Cells_EBV-transformed_lymphocytes	male	0.25	0.275
ENSG00000103549	RNF40	Adipose_Subcutaneous	proximal	0.05	0.275
ENSG00000170873	MTSS1	Cells_EBV-transformed_lymphocytes	overall	-0.04	0.275
ENSG00000140577	CRTC3	Whole_Blood	overall	-0.05	0.275
ENSG00000164687	FABP5	Whole_Blood	proximal	0.43	0.275
ENSG00000150712	MTMR12	Colon_Sigmoid	distal	-0.08	0.275
ENSG00000100580	TMED8	Adipose_Visceral_Omentum	overall	-0.04	0.275
ENSG00000171747	LGALS4	Whole_Blood	distal	0.08	0.275
ENSG00000139354	GAS2L3	Whole_Blood	colon	0.08	0.275
ENSG00000182923	CEP63	Whole_Blood	proximal	0.06	0.275
ENSG00000064225	ST3GAL6	Adipose_Subcutaneous	proximal	0.04	0.275
ENSG00000259070	LINC00639	Whole_Blood	overall	0.05	0.275
ENSG00000132514	CLEC10A	Adipose_Subcutaneous	overall	0.04	0.275
ENSG00000166002	SMCO4	Colon_Transverse	rectal	-0.04	0.275
ENSG00000246089	AC016065.1	Colon_Transverse	overall	0.03	0.275
ENSG00000254126	CD8B2	Colon_Transverse	male	0.05	0.275
ENSG00000177646	ACAD9	Adipose_Visceral_Omentum	proximal	-0.06	0.275
ENSG00000214401	KANSL1-AS1	Colon_Sigmoid	distal	-0.02	0.275
ENSG00000125869	LAMP5	Colon_Transverse	distal	0.11	0.275
ENSG00000177239	MAN1B1	Cells_EBV-transformed_lymphocytes	overall	-0.02	0.275
ENSG00000126467	TSKS	Whole_Blood	colon	-0.04	0.275
ENSG00000171357	LURAP1	Adipose_Visceral_Omentum	rectal	0.03	0.275
ENSG00000176024	ZNF613	Whole_Blood	rectal	0.05	0.275
ENSG00000085465	OVGP1	Colon_Sigmoid	overall	0.02	0.275
ENSG00000279278	AC245060.6	Colon_Transverse	female	0.13	0.275
ENSG00000182168	UNC5C	Colon_Transverse	female	-0.28	0.275
ENSG00000106615	RHEB	Adipose_Subcutaneous	rectal	-0.17	0.275
ENSG00000108799	EZH1	Adipose_Subcutaneous	proximal	0.11	0.275
ENSG00000108799	EZH1	Adipose_Visceral_Omentum	proximal	0.1	0.275
ENSG00000215717	TMEM167B	Cells_EBV-transformed_lymphocytes	distal	0.14	0.275
ENSG00000158828	PINK1	Adipose_Visceral_Omentum	proximal	-0.17	0.275
ENSG00000255150	EID3	Cells_EBV-transformed_lymphocytes	proximal	0.05	0.275
ENSG00000254251	AC103770.1	Adipose_Subcutaneous	male	-0.09	0.275
ENSG00000141219	C17orf80	Colon_Sigmoid	colon	-0.02	0.275
ENSG00000116035	VAX2	Adipose_Visceral_Omentum	proximal	-0.13	0.275
ENSG00000167371	PRRT2	Colon_Transverse	female	-0.12	0.275
ENSG00000151575	TEX9	Colon_Sigmoid	male	0.09	0.275
ENSG00000109255	NMU	Colon_Transverse	colon	0.11	0.275
ENSG00000114857	NKTR	Colon_Sigmoid	male	0.03	0.275
ENSG00000204963	PCDHA7	Adipose_Subcutaneous	female	-0.07	0.275
ENSG00000103404	USP31	Adipose_Visceral_Omentum	male	0.06	0.275
ENSG00000059573	ALDH18A1	Adipose_Subcutaneous	rectal	0.1	0.275
ENSG00000128604	IRF5	Adipose_Subcutaneous	female	-0.03	0.275
ENSG00000182050	MGAT4C	Colon_Sigmoid	rectal	0.08	0.275
ENSG00000204839	MROH6	Adipose_Visceral_Omentum	male	-0.03	0.275
ENSG00000254477	AP000640.1	Whole_Blood	proximal	-0.38	0.275
ENSG00000162819	BROX	Adipose_Subcutaneous	proximal	0.03	0.275
ENSG00000116977	LGALS8	Adipose_Subcutaneous	female	-0.04	0.275
ENSG00000204344	STK19	Whole_Blood	distal	-0.03	0.275
ENSG00000137221	TJAP1	Adipose_Subcutaneous	male	-0.67	0.275
ENSG00000137500	CCDC90B	Colon_Sigmoid	proximal	0.05	0.275
ENSG00000239961	LILRA4	Colon_Sigmoid	female	-0.1	0.275
ENSG00000260517	AC009093.2	Colon_Sigmoid	distal	0.08	0.275
ENSG00000091039	OSBPL8	Whole_Blood	distal	-0.03	0.275
ENSG00000188807	TMEM201	Adipose_Subcutaneous	proximal	-0.17	0.275
ENSG00000155886	SLC24A2	Colon_Transverse	colon	-0.06	0.275
ENSG00000279342	AP000866.6	Adipose_Visceral_Omentum	male	0.05	0.275
ENSG00000117115	PADI2	Adipose_Visceral_Omentum	rectal	0.06	0.275
ENSG00000267575	AC006504.5	Cells_EBV-transformed_lymphocytes	overall	0.03	0.275
ENSG00000197249	SERPINA1	Colon_Transverse	distal	0.09	0.275
ENSG00000110367	DDX6	Adipose_Visceral_Omentum	female	-0.04	0.275
ENSG00000166676	TVP23A	Adipose_Subcutaneous	colon	0.08	0.275
ENSG00000074416	MGLL	Adipose_Visceral_Omentum	overall	-0.09	0.275
ENSG00000246084	LINC02325	Whole_Blood	colon	-0.13	0.275
ENSG00000163703	CRELD1	Adipose_Visceral_Omentum	overall	0.01	0.275
ENSG00000167880	EVPL	Adipose_Visceral_Omentum	colon	0.26	0.275
ENSG00000174485	DENND4A	Colon_Transverse	overall	0.04	0.275
ENSG00000070950	RAD18	Whole_Blood	colon	-0.06	0.275
ENSG00000225643	AL606491.1	Adipose_Subcutaneous	distal	-0.29	0.275
ENSG00000223552	CCR5AS	Colon_Transverse	proximal	-0.1	0.275
ENSG00000163535	SGO2	Whole_Blood	male	-0.08	0.275
ENSG00000100519	PSMC6	Adipose_Visceral_Omentum	colon	0.24	0.275
ENSG00000125910	S1PR4	Adipose_Subcutaneous	colon	-0.13	0.275
ENSG00000271820	AL109910.2	Adipose_Visceral_Omentum	female	0.03	0.275
ENSG00000142233	NTN5	Adipose_Subcutaneous	overall	0.03	0.275
ENSG00000065526	SPEN	Whole_Blood	rectal	-0.18	0.275
ENSG00000064703	DDX20	Colon_Transverse	rectal	0.06	0.275
ENSG00000167771	RCOR2	Colon_Transverse	proximal	0.15	0.275
ENSG00000235706	DICER1-AS1	Colon_Sigmoid	male	-0.15	0.275
ENSG00000261061	AC092718.4	Cells_EBV-transformed_lymphocytes	female	-0.08	0.275
ENSG00000196458	ZNF605	Adipose_Subcutaneous	colon	-0.02	0.275
ENSG00000197768	STPG3	Colon_Transverse	overall	-0.04	0.275
ENSG00000154945	ANKRD40	Cells_EBV-transformed_lymphocytes	rectal	-0.1	0.275
ENSG00000120539	MASTL	Colon_Sigmoid	distal	0.13	0.275
ENSG00000188897	AC099489.1	Whole_Blood	distal	-0.05	0.275
ENSG00000057935	MTA3	Cells_EBV-transformed_lymphocytes	overall	-0.1	0.275
ENSG00000278318	ZNF229	Adipose_Visceral_Omentum	colon	0.04	0.275
ENSG00000120533	ENY2	Adipose_Subcutaneous	overall	0.19	0.275
ENSG00000254858	MPV17L2	Cells_EBV-transformed_lymphocytes	rectal	-0.09	0.275
ENSG00000172315	TP53RK	Whole_Blood	overall	-1.65	0.275
ENSG00000052344	PRSS8	Colon_Sigmoid	male	-0.08	0.276
ENSG00000070193	FGF10	Adipose_Subcutaneous	female	-0.1	0.276
ENSG00000054654	SYNE2	Whole_Blood	male	-0.19	0.276
ENSG00000169738	DCXR	Cells_EBV-transformed_lymphocytes	distal	0.06	0.276
ENSG00000112511	PHF1	Whole_Blood	colon	-0.06	0.276
ENSG00000137494	ANKRD42	Adipose_Visceral_Omentum	rectal	0.07	0.276
ENSG00000197712	FAM114A1	Colon_Transverse	male	-0.03	0.276
ENSG00000010219	DYRK4	Whole_Blood	proximal	-0.03	0.276
ENSG00000213020	ZNF611	Adipose_Subcutaneous	overall	-0.05	0.276
ENSG00000099769	IGFALS	Whole_Blood	rectal	-0.11	0.276
ENSG00000173272	MZT2A	Whole_Blood	rectal	-0.04	0.276
ENSG00000139946	PELI2	Cells_EBV-transformed_lymphocytes	distal	-0.04	0.276
ENSG00000073670	ADAM11	Whole_Blood	female	0.04	0.276
ENSG00000177946	CENPBD1	Adipose_Subcutaneous	overall	-0.03	0.276
ENSG00000181798	LINC00471	Adipose_Subcutaneous	proximal	-0.03	0.276
ENSG00000138115	CYP2C8	Adipose_Visceral_Omentum	proximal	0.06	0.276
ENSG00000259424	IRAIN	Colon_Sigmoid	distal	0.14	0.276
ENSG00000235023	AP001626.1	Adipose_Subcutaneous	female	-0.05	0.276
ENSG00000160439	RDH13	Colon_Sigmoid	female	0.03	0.276
ENSG00000204520	MICA	Cells_EBV-transformed_lymphocytes	female	0.02	0.276
ENSG00000272360	AC116036.2	Colon_Sigmoid	distal	-0.04	0.276
ENSG00000237419	AL954642.1	Colon_Sigmoid	distal	-0.23	0.276
ENSG00000171551	ECEL1	Colon_Transverse	overall	0.12	0.276
ENSG00000136754	ABI1	Whole_Blood	distal	-0.09	0.276
ENSG00000198848	CES1	Cells_EBV-transformed_lymphocytes	distal	-0.03	0.276
ENSG00000198498	TMA16	Colon_Sigmoid	distal	0.07	0.276
ENSG00000205085	FAM71F2	Adipose_Visceral_Omentum	distal	-0.07	0.276
ENSG00000165092	ALDH1A1	Colon_Transverse	rectal	0.17	0.276
ENSG00000179715	PCED1B	Cells_EBV-transformed_lymphocytes	colon	0.04	0.276
ENSG00000251417	AC145285.2	Colon_Transverse	distal	-0.03	0.276
ENSG00000088280	ASAP3	Adipose_Subcutaneous	distal	0.05	0.276
ENSG00000204172	AGAP10	Adipose_Visceral_Omentum	distal	0.41	0.276
ENSG00000255182	AC084125.2	Cells_EBV-transformed_lymphocytes	distal	0.09	0.276
ENSG00000019485	PRDM11	Whole_Blood	distal	0.13	0.276
ENSG00000159377	PSMB4	Adipose_Visceral_Omentum	overall	-0.1	0.276
ENSG00000197948	FCHSD1	Colon_Sigmoid	proximal	-0.08	0.276
ENSG00000156970	BUB1B	Cells_EBV-transformed_lymphocytes	rectal	-0.45	0.276
ENSG00000253729	PRKDC	Colon_Sigmoid	rectal	0.36	0.276
ENSG00000178734	LMO7DN	Adipose_Subcutaneous	proximal	0.05	0.276
ENSG00000235772	AP001625.2	Colon_Transverse	male	-0.02	0.276
ENSG00000118322	ATP10B	Colon_Transverse	rectal	-0.09	0.276
ENSG00000085465	OVGP1	Colon_Sigmoid	colon	0.03	0.276
ENSG00000152082	MZT2B	Cells_EBV-transformed_lymphocytes	distal	0.23	0.276
ENSG00000249087	ZNF436-AS1	Colon_Transverse	colon	0.11	0.276
ENSG00000168917	SLC35G2	Whole_Blood	male	-0.12	0.276
ENSG00000280670	CCDC163	Colon_Sigmoid	colon	0.01	0.276
ENSG00000266385	AC005899.5	Adipose_Subcutaneous	male	0.08	0.276
ENSG00000150938	CRIM1	Colon_Sigmoid	colon	-0.1	0.276
ENSG00000166233	ARIH1	Colon_Sigmoid	distal	0.1	0.276
ENSG00000164989	CCDC171	Adipose_Visceral_Omentum	female	-0.04	0.276
ENSG00000249471	ZNF324B	Colon_Transverse	proximal	0.13	0.276
ENSG00000140057	AK7	Adipose_Subcutaneous	rectal	-0.08	0.276
ENSG00000139631	CSAD	Colon_Sigmoid	colon	-0.05	0.276
ENSG00000153982	GDPD1	Cells_EBV-transformed_lymphocytes	proximal	0.24	0.276
ENSG00000006125	AP2B1	Colon_Sigmoid	colon	-0.07	0.276
ENSG00000198920	KIAA0753	Adipose_Subcutaneous	overall	0.02	0.276
ENSG00000186868	MAPT	Adipose_Visceral_Omentum	colon	-0.05	0.276
ENSG00000131435	PDLIM4	Adipose_Subcutaneous	rectal	-0.07	0.276
ENSG00000100902	PSMA6	Adipose_Subcutaneous	proximal	0.11	0.276
ENSG00000005513	SOX8	Colon_Transverse	rectal	-0.18	0.276
ENSG00000180185	FAHD1	Adipose_Subcutaneous	overall	-0.01	0.276
ENSG00000156411	ATP5MPL	Colon_Sigmoid	colon	0.07	0.276
ENSG00000267108	AP001029.1	Adipose_Subcutaneous	colon	-0.02	0.276
ENSG00000174446	SNAPC5	Colon_Transverse	male	0.03	0.276
ENSG00000099330	OCEL1	Cells_EBV-transformed_lymphocytes	proximal	-0.07	0.276
ENSG00000274561	AC005332.3	Adipose_Subcutaneous	distal	0.1	0.276
ENSG00000105223	PLD3	Whole_Blood	distal	-0.1	0.276
ENSG00000244405	ETV5	Whole_Blood	rectal	-0.14	0.276
ENSG00000115947	ORC4	Colon_Transverse	proximal	-0.03	0.276
ENSG00000177465	ACOT4	Adipose_Visceral_Omentum	colon	-0.03	0.276
ENSG00000159921	GNE	Colon_Transverse	rectal	-0.04	0.276
ENSG00000119927	GPAM	Whole_Blood	distal	0.16	0.276
ENSG00000123999	INHA	Colon_Sigmoid	male	-0.08	0.276
ENSG00000160282	FTCD	Adipose_Visceral_Omentum	rectal	0.06	0.276
ENSG00000258673	LINC01397	Adipose_Subcutaneous	distal	0.22	0.276
ENSG00000137825	ITPKA	Colon_Sigmoid	female	0.09	0.276
ENSG00000121578	B4GALT4	Adipose_Visceral_Omentum	colon	0.03	0.276
ENSG00000142871	CCN1	Colon_Transverse	distal	0.08	0.276
ENSG00000133275	CSNK1G2	Colon_Sigmoid	rectal	-0.07	0.276
ENSG00000268858	AL118506.1	Cells_EBV-transformed_lymphocytes	proximal	-0.08	0.276
ENSG00000243056	EIF4EBP3	Colon_Transverse	colon	-0.09	0.276
ENSG00000114331	ACAP2	Colon_Sigmoid	rectal	0.21	0.276
ENSG00000189362	NEMP2	Whole_Blood	male	-0.05	0.276
ENSG00000225880	LINC00115	Adipose_Visceral_Omentum	rectal	1.49	0.276
ENSG00000166451	CENPN	Adipose_Subcutaneous	rectal	0.04	0.276
ENSG00000138685	FGF2	Cells_EBV-transformed_lymphocytes	proximal	-0.04	0.276
ENSG00000272449	AL139246.5	Colon_Sigmoid	proximal	-0.07	0.276
ENSG00000125991	ERGIC3	Colon_Sigmoid	overall	0.16	0.276
ENSG00000272382	AC025171.5	Colon_Transverse	colon	-0.17	0.276
ENSG00000198642	KLHL9	Adipose_Subcutaneous	female	-0.17	0.276
ENSG00000073670	ADAM11	Whole_Blood	rectal	0.05	0.276
ENSG00000149179	C11orf49	Adipose_Subcutaneous	male	0.05	0.276
ENSG00000137285	TUBB2B	Adipose_Subcutaneous	male	-0.03	0.276
ENSG00000270179	AP002840.2	Cells_EBV-transformed_lymphocytes	proximal	-0.04	0.276
ENSG00000175203	DCTN2	Adipose_Visceral_Omentum	colon	0.23	0.276
ENSG00000160783	PMF1	Cells_EBV-transformed_lymphocytes	overall	0.3	0.276
ENSG00000159212	CLIC6	Cells_EBV-transformed_lymphocytes	female	0.05	0.276
ENSG00000230513	THAP7-AS1	Adipose_Visceral_Omentum	proximal	0.02	0.276
ENSG00000172590	MRPL52	Whole_Blood	proximal	-0.08	0.276
ENSG00000151458	ANKRD50	Adipose_Subcutaneous	distal	0.08	0.276
ENSG00000122335	SERAC1	Colon_Transverse	rectal	0.03	0.276
ENSG00000159593	NAE1	Cells_EBV-transformed_lymphocytes	colon	0.06	0.276
ENSG00000151657	KIN	Cells_EBV-transformed_lymphocytes	colon	0.06	0.276
ENSG00000112619	PRPH2	Colon_Transverse	female	0.04	0.276
ENSG00000175048	ZDHHC14	Adipose_Subcutaneous	proximal	0.13	0.276
ENSG00000131355	ADGRE3	Whole_Blood	female	-0.05	0.276
ENSG00000183137	CEP57L1	Colon_Sigmoid	rectal	0.1	0.276
ENSG00000213614	HEXA	Adipose_Subcutaneous	rectal	0.1	0.276
ENSG00000274386	TMEM269	Colon_Sigmoid	rectal	0.11	0.276
ENSG00000215712	TMEM242	Adipose_Visceral_Omentum	rectal	-0.08	0.276
ENSG00000169247	SH3TC2	Adipose_Visceral_Omentum	rectal	-0.05	0.276
ENSG00000178078	STAP2	Colon_Sigmoid	distal	0.03	0.276
ENSG00000251323	LINC02728	Cells_EBV-transformed_lymphocytes	colon	-0.06	0.276
ENSG00000163687	DNASE1L3	Colon_Sigmoid	male	0.06	0.276
ENSG00000010626	LRRC23	Adipose_Visceral_Omentum	rectal	-0.02	0.276
ENSG00000143434	SEMA6C	Colon_Transverse	male	0.12	0.276
ENSG00000251405	AC016571.1	Cells_EBV-transformed_lymphocytes	distal	0.04	0.276
ENSG00000267199	AP001029.2	Colon_Sigmoid	colon	-0.01	0.276
ENSG00000139687	RB1	Adipose_Subcutaneous	overall	-0.13	0.276
ENSG00000247572	CKMT2-AS1	Whole_Blood	colon	0.02	0.276
ENSG00000103942	HOMER2	Adipose_Subcutaneous	rectal	0.11	0.276
ENSG00000147853	AK3	Cells_EBV-transformed_lymphocytes	colon	-0.04	0.276
ENSG00000154945	ANKRD40	Colon_Sigmoid	female	-0.03	0.276
ENSG00000236682	MAP3K2-DT	Colon_Sigmoid	distal	0.02	0.276
ENSG00000010165	EEF1AKNMT	Adipose_Subcutaneous	proximal	0.07	0.276
ENSG00000164329	TENT2	Adipose_Subcutaneous	female	-0.1	0.276
ENSG00000271851	AC087501.4	Cells_EBV-transformed_lymphocytes	rectal	-0.12	0.276
ENSG00000143514	TP53BP2	Colon_Sigmoid	female	0.07	0.276
ENSG00000100815	TRIP11	Adipose_Subcutaneous	male	0.07	0.276
ENSG00000064687	ABCA7	Colon_Sigmoid	colon	-0.03	0.276
ENSG00000094963	FMO2	Adipose_Subcutaneous	distal	0.05	0.276
ENSG00000231160	KLF3-AS1	Adipose_Visceral_Omentum	female	0.02	0.276
ENSG00000197948	FCHSD1	Adipose_Subcutaneous	female	0.04	0.276
ENSG00000144488	ESPNL	Colon_Sigmoid	rectal	-0.01	0.276
ENSG00000214530	STARD10	Whole_Blood	rectal	0.03	0.276
ENSG00000145725	PPIP5K2	Whole_Blood	overall	-0.01	0.276
ENSG00000168883	USP39	Colon_Sigmoid	distal	-0.09	0.276
ENSG00000111726	CMAS	Adipose_Subcutaneous	female	-0.07	0.276
ENSG00000100364	KIAA0930	Adipose_Subcutaneous	overall	-0.04	0.276
ENSG00000262580	AC087741.1	Whole_Blood	overall	0.01	0.276
ENSG00000105649	RAB3A	Adipose_Visceral_Omentum	rectal	0.1	0.276
ENSG00000251432	LINC02615	Adipose_Visceral_Omentum	distal	0.03	0.276
ENSG00000099977	DDT	Whole_Blood	male	-0.03	0.276
ENSG00000165898	ISCA2	Whole_Blood	overall	-0.02	0.276
ENSG00000119411	BSPRY	Adipose_Visceral_Omentum	overall	0.05	0.276
ENSG00000204514	ZNF814	Whole_Blood	male	-0.04	0.276
ENSG00000232995	AL592435.1	Colon_Transverse	distal	-0.03	0.276
ENSG00000122034	GTF3A	Colon_Transverse	male	0.07	0.276
ENSG00000162396	PARS2	Adipose_Visceral_Omentum	overall	0.05	0.276
ENSG00000172716	SLFN11	Colon_Transverse	distal	0.07	0.276
ENSG00000164414	SLC35A1	Colon_Transverse	female	0.08	0.276
ENSG00000144893	MED12L	Colon_Sigmoid	proximal	0.18	0.276
ENSG00000145088	EAF2	Colon_Sigmoid	colon	-0.07	0.276
ENSG00000253263	AP003354.1	Cells_EBV-transformed_lymphocytes	proximal	0.03	0.276
ENSG00000080854	IGSF9B	Adipose_Visceral_Omentum	proximal	0.05	0.276
ENSG00000174891	RSRC1	Colon_Transverse	male	0.05	0.276
ENSG00000198399	ITSN2	Adipose_Subcutaneous	overall	-0.3	0.276
ENSG00000106013	ANKRD7	Adipose_Visceral_Omentum	proximal	-0.08	0.276
ENSG00000272911	AC005696.3	Colon_Sigmoid	distal	-0.03	0.276
ENSG00000256262	USP30-AS1	Whole_Blood	proximal	-0.07	0.276
ENSG00000124523	SIRT5	Adipose_Visceral_Omentum	female	0.09	0.276
ENSG00000240005	STIM2-AS1	Whole_Blood	proximal	0.02	0.276
ENSG00000188191	PRKAR1B	Adipose_Visceral_Omentum	female	0.04	0.276
ENSG00000151651	ADAM8	Adipose_Subcutaneous	distal	0.92	0.276
ENSG00000028839	TBPL1	Adipose_Visceral_Omentum	proximal	0.17	0.276
ENSG00000161057	PSMC2	Colon_Sigmoid	male	-0.12	0.276
ENSG00000172380	GNG12	Colon_Transverse	colon	-0.12	0.276
ENSG00000162600	OMA1	Colon_Transverse	colon	-0.04	0.276
ENSG00000204560	DHX16	Adipose_Subcutaneous	rectal	0.07	0.276
ENSG00000175826	CTDNEP1	Colon_Sigmoid	female	-0.05	0.276
ENSG00000139725	RHOF	Whole_Blood	rectal	-0.16	0.276
ENSG00000113141	IK	Adipose_Visceral_Omentum	distal	0.06	0.276
ENSG00000273771	AC024337.2	Colon_Sigmoid	rectal	0.09	0.276
ENSG00000248254	AC107398.2	Adipose_Subcutaneous	male	0.15	0.276
ENSG00000136783	NIPSNAP3A	Adipose_Visceral_Omentum	rectal	-0.03	0.276
ENSG00000136100	VPS36	Colon_Sigmoid	female	0.06	0.276
ENSG00000087263	OGFOD1	Whole_Blood	distal	0.06	0.276
ENSG00000137809	ITGA11	Adipose_Visceral_Omentum	male	-0.15	0.276
ENSG00000198146	ZNF770	Adipose_Subcutaneous	overall	-0.08	0.276
ENSG00000076248	UNG	Colon_Transverse	distal	0.16	0.276
ENSG00000260196	AC124798.1	Adipose_Subcutaneous	rectal	-0.05	0.276
ENSG00000273188	AL022328.3	Colon_Transverse	overall	-0.06	0.276
ENSG00000132718	SYT11	Colon_Sigmoid	overall	-0.08	0.276
ENSG00000232606	LINC01412	Adipose_Subcutaneous	female	0.12	0.276
ENSG00000240065	PSMB9	Colon_Sigmoid	male	0.03	0.276
ENSG00000262165	AC233723.1	Adipose_Visceral_Omentum	female	0.04	0.276
ENSG00000163214	DHX57	Colon_Sigmoid	male	-0.05	0.276
ENSG00000028116	VRK2	Colon_Transverse	overall	0.08	0.276
ENSG00000179361	ARID3B	Whole_Blood	overall	-0.1	0.276
ENSG00000183248	PRR36	Colon_Sigmoid	male	-6.84	0.276
ENSG00000042429	MED17	Cells_EBV-transformed_lymphocytes	male	-0.09	0.276
ENSG00000157224	CLDN12	Colon_Sigmoid	rectal	-1.5	0.276
ENSG00000237781	AL356356.1	Colon_Transverse	colon	0.03	0.276
ENSG00000115866	DARS	Adipose_Visceral_Omentum	female	0.07	0.276
ENSG00000077984	CST7	Adipose_Visceral_Omentum	rectal	-0.05	0.276
ENSG00000066697	MSANTD3	Cells_EBV-transformed_lymphocytes	proximal	-0.06	0.276
ENSG00000267454	ZNF582-AS1	Colon_Sigmoid	overall	-0.02	0.276
ENSG00000105700	KXD1	Adipose_Subcutaneous	overall	0.1	0.276
ENSG00000197746	PSAP	Whole_Blood	male	0.06	0.276
ENSG00000150403	TMCO3	Colon_Sigmoid	overall	0.07	0.276
ENSG00000213809	KLRK1	Whole_Blood	distal	-0.08	0.276
ENSG00000106460	TMEM106B	Colon_Transverse	male	-0.17	0.276
ENSG00000235387	SPAAR	Adipose_Subcutaneous	distal	0.04	0.276
ENSG00000138385	SSB	Adipose_Subcutaneous	rectal	0.53	0.276
ENSG00000197561	ELANE	Whole_Blood	male	-0.1	0.276
ENSG00000128652	HOXD3	Colon_Transverse	colon	0.05	0.276
ENSG00000146918	NCAPG2	Whole_Blood	overall	0.03	0.276
ENSG00000188573	FBLL1	Colon_Sigmoid	rectal	0.02	0.276
ENSG00000233429	HOTAIRM1	Whole_Blood	overall	0.01	0.276
ENSG00000283317	AL831711.1	Colon_Sigmoid	female	-0.09	0.276
ENSG00000181264	TLCD5	Adipose_Subcutaneous	colon	-0.03	0.276
ENSG00000260793	AC003102.1	Adipose_Visceral_Omentum	distal	-0.12	0.276
ENSG00000078177	N4BP2	Colon_Sigmoid	colon	-0.03	0.276
ENSG00000256053	COA8	Colon_Transverse	overall	0.02	0.276
ENSG00000169429	CXCL8	Whole_Blood	male	0.26	0.276
ENSG00000232931	LINC00342	Colon_Sigmoid	male	0.2	0.276
ENSG00000172113	NME6	Adipose_Visceral_Omentum	colon	-0.03	0.276
ENSG00000267480	AP001542.3	Whole_Blood	colon	0.05	0.276
ENSG00000198873	GRK5	Whole_Blood	colon	-0.06	0.276
ENSG00000163703	CRELD1	Adipose_Subcutaneous	overall	0.01	0.276
ENSG00000049323	LTBP1	Colon_Sigmoid	colon	-1.13	0.276
ENSG00000234840	LINC01239	Colon_Transverse	male	0.02	0.276
ENSG00000155957	TMBIM4	Whole_Blood	rectal	-0.05	0.276
ENSG00000160072	ATAD3B	Colon_Sigmoid	male	-0.07	0.276
ENSG00000019169	MARCO	Whole_Blood	rectal	-0.06	0.276
ENSG00000147813	NAPRT	Adipose_Subcutaneous	rectal	0.02	0.276
ENSG00000007908	SELE	Colon_Sigmoid	overall	-0.09	0.276
ENSG00000109667	SLC2A9	Cells_EBV-transformed_lymphocytes	male	-0.04	0.276
ENSG00000235453	SMIM27	Whole_Blood	distal	0.09	0.276
ENSG00000179021	C3orf38	Colon_Transverse	male	0.07	0.276
ENSG00000114388	NPRL2	Colon_Sigmoid	rectal	0.24	0.276
ENSG00000116954	RRAGC	Adipose_Visceral_Omentum	rectal	-0.24	0.276
ENSG00000144827	ABHD10	Adipose_Visceral_Omentum	distal	-0.08	0.276
ENSG00000163354	DCST2	Colon_Transverse	male	0.05	0.276
ENSG00000144043	TEX261	Adipose_Subcutaneous	distal	-0.03	0.276
ENSG00000155561	NUP205	Adipose_Subcutaneous	distal	-0.2	0.276
ENSG00000143162	CREG1	Adipose_Visceral_Omentum	female	-0.04	0.276
ENSG00000145332	KLHL8	Adipose_Visceral_Omentum	rectal	-0.11	0.276
ENSG00000115414	FN1	Colon_Sigmoid	colon	-0.06	0.276
ENSG00000136813	ECPAS	Adipose_Subcutaneous	rectal	-0.17	0.276
ENSG00000122378	PRXL2A	Adipose_Subcutaneous	colon	0.06	0.276
ENSG00000095002	MSH2	Colon_Transverse	female	0.02	0.276
ENSG00000128191	DGCR8	Adipose_Subcutaneous	rectal	0.12	0.276
ENSG00000223400	AP006748.1	Colon_Transverse	female	0.07	0.276
ENSG00000233290	AL157944.1	Cells_EBV-transformed_lymphocytes	proximal	0.03	0.276
ENSG00000120697	ALG5	Cells_EBV-transformed_lymphocytes	female	0.04	0.276
ENSG00000180611	MB21D2	Adipose_Subcutaneous	distal	0.56	0.276
ENSG00000085733	CTTN	Colon_Sigmoid	female	0.04	0.276
ENSG00000130477	UNC13A	Adipose_Visceral_Omentum	distal	-0.1	0.276
ENSG00000167900	TK1	Adipose_Visceral_Omentum	male	1.16	0.276
ENSG00000115525	ST3GAL5	Whole_Blood	male	-0.06	0.276
ENSG00000115211	EIF2B4	Colon_Transverse	overall	0.2	0.276
ENSG00000135272	MDFIC	Colon_Sigmoid	female	0.06	0.276
ENSG00000246366	LACTB2-AS1	Colon_Transverse	overall	-0.05	0.276
ENSG00000174501	ANKRD36C	Adipose_Subcutaneous	distal	-0.07	0.276
ENSG00000169499	PLEKHA2	Colon_Sigmoid	overall	-0.17	0.276
ENSG00000158805	ZNF276	Colon_Transverse	female	-0.09	0.276
ENSG00000234917	AC098484.2	Adipose_Subcutaneous	rectal	0.19	0.276
ENSG00000105202	FBL	Whole_Blood	male	-0.07	0.276
ENSG00000171302	CANT1	Adipose_Visceral_Omentum	overall	-0.03	0.276
ENSG00000088888	MAVS	Colon_Transverse	female	-0.07	0.276
ENSG00000231682	LINC01891	Whole_Blood	female	0.07	0.276
ENSG00000245975	AC090515.2	Colon_Transverse	distal	-0.08	0.276
ENSG00000168936	TMEM129	Adipose_Visceral_Omentum	proximal	0.04	0.276
ENSG00000100614	PPM1A	Colon_Sigmoid	female	-0.06	0.276
ENSG00000132002	DNAJB1	Colon_Transverse	overall	-0.19	0.276
ENSG00000171045	TSNARE1	Cells_EBV-transformed_lymphocytes	distal	-0.04	0.276
ENSG00000267249	AP005482.3	Colon_Sigmoid	proximal	0.19	0.276
ENSG00000172954	LCLAT1	Colon_Transverse	proximal	-0.03	0.276
ENSG00000271427	AL358072.1	Colon_Sigmoid	rectal	0.1	0.276
ENSG00000089693	MLF2	Adipose_Visceral_Omentum	overall	-0.11	0.276
ENSG00000163389	POGLUT1	Colon_Transverse	female	-0.04	0.276
ENSG00000172113	NME6	Adipose_Subcutaneous	colon	-0.03	0.276
ENSG00000148357	HMCN2	Colon_Sigmoid	distal	-0.06	0.276
ENSG00000134013	LOXL2	Colon_Sigmoid	female	-0.08	0.276
ENSG00000204852	TCTN1	Colon_Transverse	proximal	-0.04	0.276
ENSG00000184500	PROS1	Whole_Blood	proximal	-0.08	0.276
ENSG00000184441	AP001062.1	Whole_Blood	overall	0.01	0.276
ENSG00000151224	MAT1A	Adipose_Subcutaneous	overall	-0.07	0.276
ENSG00000107679	PLEKHA1	Cells_EBV-transformed_lymphocytes	rectal	-0.04	0.276
ENSG00000227218	AL157935.1	Adipose_Subcutaneous	male	0.12	0.276
ENSG00000251533	LINC00605	Adipose_Visceral_Omentum	colon	-0.3	0.276
ENSG00000186765	FSCN2	Adipose_Subcutaneous	distal	0.15	0.276
ENSG00000227388	AL133410.1	Cells_EBV-transformed_lymphocytes	rectal	0.16	0.276
ENSG00000140992	PDPK1	Colon_Sigmoid	rectal	0.18	0.276
ENSG00000223865	HLA-DPB1	Adipose_Visceral_Omentum	female	0.08	0.276
ENSG00000142973	CYP4B1	Adipose_Subcutaneous	proximal	0.04	0.276
ENSG00000135205	CCDC146	Colon_Transverse	female	-0.07	0.276
ENSG00000176984	AP000679.1	Adipose_Visceral_Omentum	female	-0.12	0.276
ENSG00000225733	FGD5-AS1	Adipose_Subcutaneous	proximal	0.16	0.276
ENSG00000116731	PRDM2	Adipose_Visceral_Omentum	male	0.16	0.276
ENSG00000166037	CEP57	Cells_EBV-transformed_lymphocytes	female	0.03	0.276
ENSG00000168291	PDHB	Adipose_Visceral_Omentum	rectal	-0.05	0.276
ENSG00000145882	PCYOX1L	Adipose_Subcutaneous	female	0.03	0.276
ENSG00000152332	UHMK1	Whole_Blood	proximal	-0.38	0.276
ENSG00000104883	PEX11G	Colon_Sigmoid	male	-0.03	0.276
ENSG00000175946	KLHL38	Adipose_Subcutaneous	female	-0.11	0.276
ENSG00000077232	DNAJC10	Colon_Transverse	rectal	-0.34	0.276
ENSG00000213214	ARHGEF35	Colon_Transverse	proximal	-0.02	0.276
ENSG00000248540	AC010931.2	Colon_Sigmoid	overall	0.05	0.276
ENSG00000156398	SFXN2	Whole_Blood	female	-0.03	0.276
ENSG00000278709	NKILA	Adipose_Visceral_Omentum	female	-0.11	0.276
ENSG00000283141	LINC02666	Adipose_Subcutaneous	colon	0.03	0.276
ENSG00000111012	CYP27B1	Adipose_Subcutaneous	rectal	-0.1	0.276
ENSG00000241520	AC098820.3	Colon_Transverse	proximal	0.1	0.276
ENSG00000265148	TSPOAP1-AS1	Colon_Transverse	proximal	-0.06	0.276
ENSG00000197915	HRNR	Adipose_Subcutaneous	distal	0.02	0.276
ENSG00000160606	TLCD1	Adipose_Subcutaneous	overall	0.12	0.276
ENSG00000167384	ZNF180	Adipose_Visceral_Omentum	female	-0.04	0.276
ENSG00000283839	AC096667.1	Whole_Blood	proximal	-0.08	0.276
ENSG00000154133	ROBO4	Adipose_Visceral_Omentum	proximal	0.1	0.276
ENSG00000164338	UTP15	Colon_Transverse	distal	0.05	0.276
ENSG00000125966	MMP24	Cells_EBV-transformed_lymphocytes	rectal	0.06	0.276
ENSG00000267855	NDUFA7	Colon_Sigmoid	colon	-0.04	0.276
ENSG00000121897	LIAS	Adipose_Visceral_Omentum	colon	-0.12	0.276
ENSG00000116717	GADD45A	Cells_EBV-transformed_lymphocytes	female	-0.54	0.276
ENSG00000102890	ELMO3	Colon_Transverse	distal	-29.91	0.276
ENSG00000256278	AC048382.1	Colon_Sigmoid	rectal	-0.12	0.276
ENSG00000180988	OR52N2	Cells_EBV-transformed_lymphocytes	overall	-0.03	0.276
ENSG00000279342	AP000866.6	Colon_Transverse	male	0.06	0.276
ENSG00000075539	FRYL	Colon_Transverse	rectal	0.23	0.276
ENSG00000255434	AP001922.6	Adipose_Subcutaneous	colon	0.21	0.276
ENSG00000172375	C2CD2L	Adipose_Visceral_Omentum	female	0.17	0.276
ENSG00000030582	GRN	Whole_Blood	rectal	0.1	0.276
ENSG00000135916	ITM2C	Colon_Sigmoid	overall	0.07	0.276
ENSG00000105281	SLC1A5	Colon_Sigmoid	male	0.04	0.276
ENSG00000129493	HEATR5A	Adipose_Subcutaneous	rectal	-0.08	0.276
ENSG00000132432	SEC61G	Colon_Transverse	male	0.14	0.276
ENSG00000105464	GRIN2D	Whole_Blood	rectal	0.15	0.276
ENSG00000196284	SUPT3H	Adipose_Subcutaneous	overall	0.03	0.276
ENSG00000268182	SMIM17	Colon_Transverse	proximal	-0.16	0.276
ENSG00000215041	NEURL4	Whole_Blood	proximal	-0.08	0.276
ENSG00000136425	CIB2	Whole_Blood	distal	0.05	0.276
ENSG00000119771	KLHL29	Adipose_Visceral_Omentum	rectal	-0.2	0.276
ENSG00000278637	HIST1H4A	Cells_EBV-transformed_lymphocytes	distal	0.13	0.276
ENSG00000011566	MAP4K3	Adipose_Subcutaneous	colon	-0.09	0.276
ENSG00000043039	BARX2	Colon_Transverse	colon	0.06	0.276
ENSG00000090674	MCOLN1	Colon_Transverse	rectal	-0.08	0.276
ENSG00000100364	KIAA0930	Colon_Sigmoid	rectal	-0.1	0.276
ENSG00000157613	CREB3L1	Whole_Blood	overall	0.13	0.276
ENSG00000049247	UTS2	Whole_Blood	male	0.02	0.276
ENSG00000174928	C3orf33	Colon_Sigmoid	rectal	-0.12	0.276
ENSG00000167508	MVD	Adipose_Subcutaneous	overall	0.08	0.276
ENSG00000108381	ASPA	Adipose_Subcutaneous	overall	0.04	0.276
ENSG00000198315	ZKSCAN8	Adipose_Subcutaneous	colon	0.05	0.276
ENSG00000131620	ANO1	Colon_Transverse	colon	-0.06	0.276
ENSG00000251615	AC104825.1	Colon_Sigmoid	distal	-0.03	0.276
ENSG00000166796	LDHC	Adipose_Visceral_Omentum	male	0.03	0.276
ENSG00000155970	MICU3	Adipose_Visceral_Omentum	female	0.09	0.276
ENSG00000144848	ATG3	Adipose_Subcutaneous	distal	0.23	0.276
ENSG00000271967	AL583856.2	Adipose_Subcutaneous	colon	-0.04	0.276
ENSG00000007384	RHBDF1	Adipose_Visceral_Omentum	rectal	-0.18	0.276
ENSG00000106443	PHF14	Whole_Blood	rectal	0.09	0.276
ENSG00000185559	DLK1	Colon_Sigmoid	colon	0.09	0.276
ENSG00000048162	NOP16	Colon_Sigmoid	overall	-0.04	0.276
ENSG00000112981	NME5	Adipose_Visceral_Omentum	male	0.18	0.276
ENSG00000105393	BABAM1	Adipose_Visceral_Omentum	colon	-0.05	0.276
ENSG00000172236	TPSAB1	Colon_Sigmoid	rectal	-0.08	0.276
ENSG00000133069	TMCC2	Adipose_Visceral_Omentum	female	-0.07	0.276
ENSG00000112941	TENT4A	Colon_Sigmoid	male	0.13	0.276
ENSG00000260641	AC114811.2	Whole_Blood	female	0.05	0.276
ENSG00000125912	NCLN	Adipose_Visceral_Omentum	proximal	-0.03	0.276
ENSG00000188372	ZP3	Adipose_Subcutaneous	overall	0.07	0.276
ENSG00000278445	AL137246.2	Adipose_Subcutaneous	male	0.05	0.276
ENSG00000186472	PCLO	Adipose_Subcutaneous	male	-0.13	0.276
ENSG00000166928	MS4A14	Colon_Sigmoid	rectal	0.02	0.276
ENSG00000274561	AC005332.3	Colon_Sigmoid	proximal	-0.1	0.276
ENSG00000261600	AC233266.2	Adipose_Visceral_Omentum	colon	0.09	0.276
ENSG00000198598	MMP17	Whole_Blood	proximal	0.05	0.276
ENSG00000163975	MELTF	Whole_Blood	distal	0.08	0.276
ENSG00000035403	VCL	Adipose_Subcutaneous	rectal	-0.07	0.276
ENSG00000163312	HELQ	Adipose_Subcutaneous	colon	-0.1	0.276
ENSG00000154309	DISP1	Adipose_Subcutaneous	colon	-0.06	0.276
ENSG00000147813	NAPRT	Adipose_Visceral_Omentum	distal	0.02	0.276
ENSG00000156515	HK1	Adipose_Visceral_Omentum	proximal	-0.1	0.276
ENSG00000157426	AASDH	Adipose_Visceral_Omentum	male	-0.03	0.276
ENSG00000181666	ZNF875	Adipose_Subcutaneous	overall	0.08	0.276
ENSG00000104904	OAZ1	Colon_Transverse	male	-0.2	0.276
ENSG00000198870	STKLD1	Adipose_Subcutaneous	colon	0.1	0.276
ENSG00000177409	SAMD9L	Colon_Transverse	female	-0.19	0.276
ENSG00000163467	TSACC	Colon_Sigmoid	male	1.35	0.276
ENSG00000163807	KIAA1143	Colon_Transverse	distal	-0.03	0.276
ENSG00000024048	UBR2	Adipose_Visceral_Omentum	distal	-0.08	0.276
ENSG00000151657	KIN	Colon_Sigmoid	distal	0.04	0.276
ENSG00000175470	PPP2R2D	Colon_Transverse	overall	0.02	0.276
ENSG00000168675	LDLRAD4	Whole_Blood	rectal	0.12	0.276
ENSG00000185480	PARPBP	Adipose_Visceral_Omentum	overall	-0.04	0.276
ENSG00000250012	AC079848.1	Colon_Transverse	overall	-0.03	0.276
ENSG00000173838	MARCH10	Colon_Sigmoid	rectal	-0.11	0.276
ENSG00000153786	ZDHHC7	Adipose_Visceral_Omentum	overall	-0.02	0.276
ENSG00000229739	AL096803.2	Colon_Sigmoid	distal	0.04	0.276
ENSG00000166471	TMEM41B	Colon_Transverse	distal	0.06	0.276
ENSG00000198690	FAN1	Adipose_Subcutaneous	proximal	0.11	0.276
ENSG00000267317	AC027307.2	Adipose_Visceral_Omentum	male	-0.11	0.276
ENSG00000240038	AMY2B	Whole_Blood	female	0.05	0.276
ENSG00000187123	LYPD6	Colon_Sigmoid	overall	0.03	0.276
ENSG00000182183	SHISAL2A	Cells_EBV-transformed_lymphocytes	proximal	0.1	0.276
ENSG00000110660	SLC35F2	Colon_Transverse	female	0.04	0.276
ENSG00000167671	UBXN6	Colon_Sigmoid	colon	-0.02	0.276
ENSG00000113300	CNOT6	Whole_Blood	distal	0.21	0.276
ENSG00000198856	OSTC	Colon_Transverse	male	0.39	0.276
ENSG00000075240	GRAMD4	Whole_Blood	proximal	-0.06	0.276
ENSG00000197728	RPS26	Adipose_Visceral_Omentum	rectal	0.01	0.276
ENSG00000257859	CASC18	Colon_Transverse	female	0.04	0.276
ENSG00000184719	RNLS	Colon_Transverse	female	0.09	0.276
ENSG00000104886	PLEKHJ1	Adipose_Subcutaneous	male	-0.2	0.276
ENSG00000245888	NSMCE1-DT	Colon_Sigmoid	male	-0.23	0.276
ENSG00000120875	DUSP4	Whole_Blood	proximal	-0.09	0.276
ENSG00000188404	SELL	Adipose_Subcutaneous	rectal	-0.06	0.276
ENSG00000273415	LINC02725	Colon_Transverse	rectal	-0.2	0.276
ENSG00000117862	TXNDC12	Whole_Blood	colon	0.24	0.276
ENSG00000185689	C6orf201	Whole_Blood	rectal	0.1	0.276
ENSG00000162736	NCSTN	Cells_EBV-transformed_lymphocytes	overall	0.27	0.276
ENSG00000156973	PDE6D	Whole_Blood	male	-0.08	0.276
ENSG00000162526	TSSK3	Whole_Blood	rectal	0.23	0.276
ENSG00000076555	ACACB	Colon_Sigmoid	proximal	-0.07	0.276
ENSG00000206190	ATP10A	Colon_Transverse	distal	0.09	0.276
ENSG00000259353	AC090515.4	Adipose_Visceral_Omentum	rectal	0.1	0.276
ENSG00000197099	AC068631.1	Adipose_Subcutaneous	distal	-0.08	0.276
ENSG00000276449	AC004076.2	Adipose_Subcutaneous	colon	0.02	0.276
ENSG00000168275	COA6	Colon_Sigmoid	male	-0.02	0.276
ENSG00000230989	HSBP1	Whole_Blood	distal	0.31	0.276
ENSG00000276445	AC005393.1	Colon_Transverse	overall	0.26	0.276
ENSG00000135083	CCNJL	Colon_Transverse	rectal	-0.28	0.276
ENSG00000104889	RNASEH2A	Whole_Blood	overall	-0.06	0.276
ENSG00000162384	CZIB	Colon_Transverse	proximal	-0.03	0.276
ENSG00000099810	MTAP	Whole_Blood	male	-0.1	0.276
ENSG00000153989	NUS1	Whole_Blood	male	0.13	0.276
ENSG00000156603	MED19	Cells_EBV-transformed_lymphocytes	proximal	0.05	0.276
ENSG00000272610	MAGI1-IT1	Adipose_Visceral_Omentum	rectal	0.69	0.276
ENSG00000122033	MTIF3	Colon_Transverse	rectal	0.04	0.276
ENSG00000100601	ALKBH1	Colon_Sigmoid	male	-0.06	0.276
ENSG00000150636	CCDC102B	Colon_Sigmoid	distal	-0.06	0.276
ENSG00000105278	ZFR2	Whole_Blood	overall	0.05	0.276
ENSG00000198492	YTHDF2	Whole_Blood	female	0.14	0.276
ENSG00000236039	AC019117.1	Adipose_Visceral_Omentum	male	-0.05	0.276
ENSG00000108599	AKAP10	Whole_Blood	rectal	0.02	0.276
ENSG00000235958	UBOX5-AS1	Colon_Transverse	proximal	-0.17	0.276
ENSG00000278330	AC018529.2	Colon_Transverse	female	0.08	0.276
ENSG00000102804	TSC22D1	Adipose_Visceral_Omentum	distal	-0.48	0.276
ENSG00000160013	PTGIR	Adipose_Subcutaneous	overall	0.1	0.276
ENSG00000160049	DFFA	Adipose_Visceral_Omentum	female	0.07	0.276
ENSG00000196562	SULF2	Adipose_Subcutaneous	overall	-0.03	0.276
ENSG00000162194	LBHD1	Whole_Blood	proximal	0.04	0.276
ENSG00000128815	WDFY4	Colon_Sigmoid	colon	-0.06	0.276
ENSG00000271851	AC087501.4	Adipose_Subcutaneous	rectal	-0.06	0.276
ENSG00000197355	UAP1L1	Colon_Sigmoid	proximal	-0.11	0.276
ENSG00000198574	SH2D1B	Adipose_Visceral_Omentum	male	-0.12	0.276
ENSG00000178934	LGALS7B	Colon_Transverse	overall	-0.09	0.276
ENSG00000137996	RTCA	Adipose_Subcutaneous	distal	0.04	0.276
ENSG00000183741	CBX6	Colon_Sigmoid	rectal	-0.06	0.276
ENSG00000115970	THADA	Colon_Sigmoid	proximal	0.17	0.276
ENSG00000100714	MTHFD1	Adipose_Visceral_Omentum	overall	0.02	0.276
ENSG00000166321	NUDT13	Cells_EBV-transformed_lymphocytes	rectal	0.12	0.276
ENSG00000224687	RASAL2-AS1	Adipose_Visceral_Omentum	colon	0.04	0.276
ENSG00000127884	ECHS1	Whole_Blood	male	0.15	0.276
ENSG00000198496	NBR2	Colon_Sigmoid	male	0.01	0.276
ENSG00000107551	RASSF4	Colon_Transverse	rectal	0.13	0.276
ENSG00000213967	ZNF726	Colon_Sigmoid	colon	-0.07	0.276
ENSG00000157152	SYN2	Whole_Blood	distal	-0.05	0.276
ENSG00000076382	SPAG5	Colon_Sigmoid	proximal	0.15	0.276
ENSG00000213085	CFAP45	Colon_Transverse	male	0.07	0.276
ENSG00000163877	SNIP1	Adipose_Visceral_Omentum	colon	0.13	0.276
ENSG00000171865	RNASEH1	Colon_Sigmoid	overall	0.34	0.276
ENSG00000198075	SULT1C4	Colon_Sigmoid	rectal	-0.08	0.277
ENSG00000132394	EEFSEC	Adipose_Visceral_Omentum	distal	-0.05	0.277
ENSG00000204161	TMEM273	Adipose_Subcutaneous	rectal	0.08	0.277
ENSG00000172572	PDE3A	Adipose_Visceral_Omentum	distal	-0.18	0.277
ENSG00000225450	AL021707.1	Whole_Blood	proximal	0.05	0.277
ENSG00000259863	SH3RF3-AS1	Colon_Sigmoid	proximal	-0.09	0.277
ENSG00000141519	CCDC40	Colon_Transverse	rectal	-0.02	0.277
ENSG00000106635	BCL7B	Colon_Sigmoid	rectal	0.21	0.277
ENSG00000235387	SPAAR	Adipose_Subcutaneous	overall	-0.03	0.277
ENSG00000229431	AL139289.1	Whole_Blood	female	0.12	0.277
ENSG00000188130	MAPK12	Colon_Transverse	female	0.02	0.277
ENSG00000259349	AC011921.1	Cells_EBV-transformed_lymphocytes	female	-0.18	0.277
ENSG00000166925	TSC22D4	Colon_Transverse	colon	0.04	0.277
ENSG00000119403	PHF19	Cells_EBV-transformed_lymphocytes	colon	0.03	0.277
ENSG00000010803	SCMH1	Colon_Transverse	colon	-0.06	0.277
ENSG00000125246	CLYBL	Whole_Blood	overall	-0.04	0.277
ENSG00000203546	AL139353.1	Colon_Transverse	colon	0.02	0.277
ENSG00000051128	HOMER3	Cells_EBV-transformed_lymphocytes	colon	0.13	0.277
ENSG00000185736	ADARB2	Colon_Transverse	male	0.05	0.277
ENSG00000143379	SETDB1	Adipose_Visceral_Omentum	rectal	-0.09	0.277
ENSG00000283031	AC009242.1	Colon_Transverse	female	-0.07	0.277
ENSG00000171310	CHST11	Colon_Transverse	male	-0.08	0.277
ENSG00000100445	SDR39U1	Adipose_Subcutaneous	female	-0.07	0.277
ENSG00000272491	AL109659.2	Whole_Blood	proximal	-0.02	0.277
ENSG00000103269	RHBDL1	Colon_Transverse	proximal	-0.05	0.277
ENSG00000233038	AC011899.2	Colon_Sigmoid	distal	-0.25	0.277
ENSG00000110756	HPS5	Adipose_Visceral_Omentum	rectal	-0.09	0.277
ENSG00000066230	SLC9A3	Colon_Sigmoid	male	-0.02	0.277
ENSG00000041515	MYO16	Adipose_Subcutaneous	male	0.29	0.277
ENSG00000188529	SRSF10	Colon_Sigmoid	rectal	-0.11	0.277
ENSG00000137877	SPTBN5	Adipose_Subcutaneous	overall	0.01	0.277
ENSG00000278390	AL354696.2	Whole_Blood	male	0.11	0.277
ENSG00000275720	AC243830.2	Adipose_Visceral_Omentum	female	0.04	0.277
ENSG00000272180	AC011306.1	Adipose_Visceral_Omentum	male	0.12	0.277
ENSG00000185920	PTCH1	Cells_EBV-transformed_lymphocytes	distal	0.11	0.277
ENSG00000112851	ERBIN	Colon_Sigmoid	rectal	0.34	0.277
ENSG00000223855	AC147651.1	Whole_Blood	female	-0.15	0.277
ENSG00000175806	MSRA	Adipose_Subcutaneous	male	-0.07	0.277
ENSG00000090339	ICAM1	Cells_EBV-transformed_lymphocytes	proximal	0.09	0.277
ENSG00000204138	PHACTR4	Colon_Sigmoid	male	-0.02	0.277
ENSG00000064666	CNN2	Colon_Sigmoid	female	-0.08	0.277
ENSG00000036054	TBC1D23	Adipose_Visceral_Omentum	overall	0.07	0.277
ENSG00000154721	JAM2	Cells_EBV-transformed_lymphocytes	female	0.08	0.277
ENSG00000110887	DAO	Colon_Transverse	rectal	0.12	0.277
ENSG00000138600	SPPL2A	Whole_Blood	proximal	0.04	0.277
ENSG00000159761	C16orf86	Whole_Blood	distal	0.56	0.277
ENSG00000236008	LINC01814	Cells_EBV-transformed_lymphocytes	female	0.47	0.277
ENSG00000168528	SERINC2	Adipose_Visceral_Omentum	distal	0.08	0.277
ENSG00000176046	NUPR1	Colon_Transverse	overall	-0.08	0.277
ENSG00000227392	HPN-AS1	Colon_Transverse	rectal	0.15	0.277
ENSG00000261505	AL031714.1	Cells_EBV-transformed_lymphocytes	rectal	-0.09	0.277
ENSG00000122882	ECD	Colon_Sigmoid	female	-1.97	0.277
ENSG00000163827	LRRC2	Adipose_Visceral_Omentum	overall	-0.05	0.277
ENSG00000232079	LINC01697	Adipose_Visceral_Omentum	male	-0.05	0.277
ENSG00000253738	OTUD6B-AS1	Whole_Blood	male	0.03	0.277
ENSG00000213199	ASIC3	Adipose_Visceral_Omentum	rectal	-0.06	0.277
ENSG00000137275	RIPK1	Adipose_Visceral_Omentum	overall	-0.13	0.277
ENSG00000261600	AC233266.2	Colon_Transverse	overall	0.16	0.277
ENSG00000146416	AIG1	Colon_Transverse	rectal	0.09	0.277
ENSG00000270195	AC016773.1	Adipose_Visceral_Omentum	distal	0.08	0.277
ENSG00000168806	LCMT2	Colon_Transverse	distal	-0.05	0.277
ENSG00000281005	LINC00921	Colon_Transverse	overall	0.04	0.277
ENSG00000221995	TIAF1	Colon_Sigmoid	colon	-0.04	0.277
ENSG00000116962	NID1	Adipose_Visceral_Omentum	colon	0.07	0.277
ENSG00000169612	RAMAC	Colon_Sigmoid	proximal	0.04	0.277
ENSG00000125898	FAM110A	Whole_Blood	female	0.08	0.277
ENSG00000162888	C1orf147	Colon_Sigmoid	female	-0.09	0.277
ENSG00000148908	RGS10	Adipose_Visceral_Omentum	overall	-0.2	0.277
ENSG00000178607	ERN1	Adipose_Subcutaneous	male	-0.1	0.277
ENSG00000198231	DDX42	Adipose_Subcutaneous	male	-0.04	0.277
ENSG00000205221	VIT	Adipose_Visceral_Omentum	female	0.06	0.277
ENSG00000143320	CRABP2	Cells_EBV-transformed_lymphocytes	distal	0.04	0.277
ENSG00000275764	AC092747.4	Colon_Sigmoid	distal	-0.05	0.277
ENSG00000160404	TOR2A	Colon_Sigmoid	colon	-0.06	0.277
ENSG00000108465	CDK5RAP3	Colon_Sigmoid	distal	0.03	0.277
ENSG00000020256	ZFP64	Adipose_Subcutaneous	proximal	0.08	0.277
ENSG00000155719	OTOA	Colon_Sigmoid	colon	0.14	0.277
ENSG00000143178	TBX19	Adipose_Subcutaneous	distal	0.15	0.277
ENSG00000153339	TRAPPC8	Colon_Sigmoid	colon	-0.14	0.277
ENSG00000278390	AL354696.2	Cells_EBV-transformed_lymphocytes	female	0.13	0.277
ENSG00000147679	UTP23	Adipose_Subcutaneous	overall	0.07	0.277
ENSG00000188312	CENPP	Colon_Sigmoid	overall	-0.02	0.277
ENSG00000136643	RPS6KC1	Colon_Sigmoid	proximal	0.26	0.277
ENSG00000162746	FCRLB	Adipose_Subcutaneous	female	-0.04	0.277
ENSG00000134278	SPIRE1	Colon_Transverse	distal	0.08	0.277
ENSG00000204843	DCTN1	Adipose_Subcutaneous	overall	0.09	0.277
ENSG00000100439	ABHD4	Cells_EBV-transformed_lymphocytes	female	-0.09	0.277
ENSG00000275552	AC243965.2	Cells_EBV-transformed_lymphocytes	female	-0.45	0.277
ENSG00000147996	CBWD5	Colon_Sigmoid	colon	-0.75	0.277
ENSG00000101199	ARFGAP1	Colon_Transverse	distal	-15.16	0.277
ENSG00000204843	DCTN1	Colon_Transverse	overall	0.15	0.277
ENSG00000158747	NBL1	Whole_Blood	colon	0.04	0.277
ENSG00000120265	PCMT1	Colon_Transverse	female	-0.11	0.277
ENSG00000182578	CSF1R	Whole_Blood	rectal	-0.09	0.277
ENSG00000068305	MEF2A	Colon_Transverse	proximal	-0.27	0.277
ENSG00000124444	ZNF576	Colon_Transverse	rectal	0.18	0.277
ENSG00000125755	SYMPK	Adipose_Subcutaneous	male	-0.04	0.277
ENSG00000272463	AL357054.4	Colon_Sigmoid	proximal	-0.03	0.277
ENSG00000178977	LINC00324	Colon_Sigmoid	proximal	0.16	0.277
ENSG00000259687	LINC01220	Whole_Blood	distal	0.05	0.277
ENSG00000130479	MAP1S	Cells_EBV-transformed_lymphocytes	proximal	0.07	0.277
ENSG00000132950	ZMYM5	Cells_EBV-transformed_lymphocytes	female	-0.05	0.277
ENSG00000008513	ST3GAL1	Whole_Blood	overall	-0.04	0.277
ENSG00000182118	FAM89A	Colon_Transverse	colon	-0.04	0.277
ENSG00000184903	IMMP2L	Colon_Transverse	rectal	-0.07	0.277
ENSG00000175265	GOLGA8A	Colon_Transverse	colon	0.04	0.277
ENSG00000196712	NF1	Whole_Blood	distal	0.08	0.277
ENSG00000134996	OSTF1	Adipose_Visceral_Omentum	distal	0.06	0.277
ENSG00000249859	PVT1	Adipose_Subcutaneous	overall	0.03	0.277
ENSG00000283031	AC009242.1	Adipose_Visceral_Omentum	female	-0.17	0.277
ENSG00000133704	IPO8	Colon_Sigmoid	proximal	0.04	0.277
ENSG00000166780	BMERB1	Adipose_Subcutaneous	distal	-0.07	0.277
ENSG00000278733	AC022079.2	Colon_Sigmoid	distal	0.05	0.277
ENSG00000142920	AZIN2	Whole_Blood	male	0.07	0.277
ENSG00000239839	DEFA3	Whole_Blood	overall	-0.02	0.277
ENSG00000224397	SMIM25	Adipose_Subcutaneous	distal	0.03	0.277
ENSG00000132016	C19orf57	Whole_Blood	overall	-0.05	0.277
ENSG00000259877	AC009113.1	Adipose_Subcutaneous	distal	0.14	0.277
ENSG00000109736	MFSD10	Adipose_Subcutaneous	female	-0.18	0.277
ENSG00000168393	DTYMK	Adipose_Visceral_Omentum	rectal	0.11	0.277
ENSG00000096092	TMEM14A	Whole_Blood	distal	-0.08	0.277
ENSG00000248746	ACTN3	Adipose_Visceral_Omentum	distal	0.03	0.277
ENSG00000280620	SCAANT1	Adipose_Subcutaneous	female	-0.18	0.277
ENSG00000145882	PCYOX1L	Adipose_Visceral_Omentum	female	0.03	0.277
ENSG00000163467	TSACC	Adipose_Subcutaneous	distal	0.35	0.277
ENSG00000173809	TDRD12	Cells_EBV-transformed_lymphocytes	overall	-0.02	0.277
ENSG00000089685	BIRC5	Whole_Blood	male	0.07	0.277
ENSG00000144711	IQSEC1	Whole_Blood	overall	0.1	0.277
ENSG00000204592	HLA-E	Colon_Sigmoid	proximal	0.06	0.277
ENSG00000125844	RRBP1	Colon_Sigmoid	colon	-0.07	0.277
ENSG00000234614	C2CD4D-AS1	Adipose_Subcutaneous	distal	-0.06	0.277
ENSG00000129450	SIGLEC9	Whole_Blood	proximal	-0.09	0.277
ENSG00000230289	AL358781.2	Colon_Transverse	female	-0.13	0.277
ENSG00000272079	AC004233.2	Adipose_Subcutaneous	female	6.44	0.277
ENSG00000168061	SAC3D1	Adipose_Visceral_Omentum	male	-3.06	0.277
ENSG00000168061	SAC3D1	Colon_Sigmoid	male	-0.29	0.277
ENSG00000168061	SAC3D1	Colon_Transverse	male	-62.38	0.277
ENSG00000114331	ACAP2	Colon_Transverse	rectal	0.23	0.277
ENSG00000168061	SAC3D1	Whole_Blood	male	-1.04	0.277
ENSG00000008130	NADK	Colon_Transverse	distal	0.14	0.277
ENSG00000131584	ACAP3	Adipose_Subcutaneous	female	-0.15	0.277
ENSG00000137776	SLTM	Adipose_Subcutaneous	proximal	0.24	0.277
ENSG00000262050	AC005696.1	Cells_EBV-transformed_lymphocytes	rectal	-0.06	0.277
ENSG00000173272	MZT2A	Cells_EBV-transformed_lymphocytes	male	-0.03	0.277
ENSG00000244161	FLNB-AS1	Adipose_Subcutaneous	male	0.04	0.277
ENSG00000261770	AC006504.1	Whole_Blood	colon	0.02	0.277
ENSG00000248544	AC008676.1	Colon_Transverse	male	0.02	0.277
ENSG00000133818	RRAS2	Whole_Blood	distal	0.08	0.277
ENSG00000126653	NSRP1	Cells_EBV-transformed_lymphocytes	overall	0.05	0.277
ENSG00000277173	AC004241.4	Adipose_Visceral_Omentum	distal	-0.23	0.277
ENSG00000228775	WEE2-AS1	Adipose_Visceral_Omentum	colon	0.04	0.277
ENSG00000125912	NCLN	Cells_EBV-transformed_lymphocytes	proximal	-0.03	0.277
ENSG00000236526	AL035448.1	Adipose_Visceral_Omentum	male	-0.12	0.277
ENSG00000270240	AC015849.1	Colon_Transverse	colon	0.11	0.277
ENSG00000263235	AC006111.2	Whole_Blood	overall	-0.03	0.277
ENSG00000267040	AC027097.1	Adipose_Visceral_Omentum	colon	-0.07	0.277
ENSG00000161179	YDJC	Adipose_Subcutaneous	proximal	-0.04	0.277
ENSG00000163516	ANKZF1	Adipose_Subcutaneous	colon	-0.11	0.277
ENSG00000275441	AC020765.2	Adipose_Subcutaneous	rectal	0.68	0.277
ENSG00000272834	AL022238.3	Colon_Transverse	female	-0.08	0.277
ENSG00000105650	PDE4C	Adipose_Subcutaneous	female	0.07	0.277
ENSG00000150636	CCDC102B	Adipose_Visceral_Omentum	overall	-0.05	0.277
ENSG00000212128	TAS2R13	Colon_Sigmoid	male	0.05	0.277
ENSG00000185418	TARSL2	Whole_Blood	distal	-0.14	0.277
ENSG00000168894	RNF181	Adipose_Subcutaneous	female	-0.27	0.277
ENSG00000205268	PDE7A	Colon_Transverse	colon	-0.11	0.277
ENSG00000272498	AC090948.2	Adipose_Visceral_Omentum	overall	-0.05	0.277
ENSG00000272787	AC253536.6	Adipose_Visceral_Omentum	proximal	0.04	0.277
ENSG00000108821	COL1A1	Colon_Sigmoid	overall	0.05	0.277
ENSG00000159593	NAE1	Adipose_Subcutaneous	female	0.12	0.277
ENSG00000188176	SMTNL2	Adipose_Visceral_Omentum	female	-0.05	0.277
ENSG00000135913	USP37	Colon_Transverse	distal	-0.06	0.277
ENSG00000143797	MBOAT2	Whole_Blood	rectal	-0.2	0.277
ENSG00000178980	SELENOW	Adipose_Visceral_Omentum	rectal	-0.02	0.277
ENSG00000251637	LINC02754	Colon_Sigmoid	rectal	-0.24	0.277
ENSG00000182132	KCNIP1	Colon_Transverse	proximal	-0.27	0.277
ENSG00000168955	TM4SF20	Colon_Transverse	female	-0.27	0.277
ENSG00000148158	SNX30	Adipose_Visceral_Omentum	distal	0.12	0.277
ENSG00000138674	SEC31A	Cells_EBV-transformed_lymphocytes	distal	-0.15	0.277
ENSG00000175591	P2RY2	Whole_Blood	male	0.05	0.277
ENSG00000176890	TYMS	Cells_EBV-transformed_lymphocytes	distal	0.09	0.277
ENSG00000213793	ZNF888	Cells_EBV-transformed_lymphocytes	female	-0.2	0.277
ENSG00000010278	CD9	Cells_EBV-transformed_lymphocytes	female	-0.24	0.277
ENSG00000266718	AC079336.5	Colon_Sigmoid	proximal	0.61	0.277
ENSG00000064726	BTBD1	Colon_Transverse	male	-0.1	0.277
ENSG00000100784	RPS6KA5	Whole_Blood	colon	0.72	0.277
ENSG00000169696	ASPSCR1	Adipose_Visceral_Omentum	female	0.11	0.277
ENSG00000054611	TBC1D22A	Whole_Blood	colon	0.06	0.277
ENSG00000197008	ZNF138	Colon_Transverse	rectal	0.13	0.277
ENSG00000140968	IRF8	Adipose_Subcutaneous	female	-0.1	0.277
ENSG00000113851	CRBN	Whole_Blood	distal	0.09	0.277
ENSG00000143869	GDF7	Whole_Blood	male	0.03	0.277
ENSG00000021300	PLEKHB1	Colon_Sigmoid	male	-0.05	0.277
ENSG00000196557	CACNA1H	Whole_Blood	overall	-0.07	0.277
ENSG00000228791	THRB-AS1	Adipose_Visceral_Omentum	rectal	0.31	0.277
ENSG00000176225	RTTN	Cells_EBV-transformed_lymphocytes	colon	-0.05	0.277
ENSG00000229325	ACAP2-IT1	Colon_Sigmoid	distal	-0.08	0.277
ENSG00000168005	SPINDOC	Colon_Transverse	male	0.04	0.277
ENSG00000183971	NPW	Adipose_Subcutaneous	overall	-0.1	0.277
ENSG00000273226	AL391834.2	Adipose_Subcutaneous	colon	0.03	0.277
ENSG00000158769	F11R	Cells_EBV-transformed_lymphocytes	colon	0.04	0.277
ENSG00000185669	SNAI3	Whole_Blood	female	-0.02	0.277
ENSG00000196954	CASP4	Adipose_Visceral_Omentum	overall	-0.07	0.277
ENSG00000038002	AGA	Adipose_Visceral_Omentum	female	-0.02	0.277
ENSG00000169696	ASPSCR1	Colon_Transverse	female	0.11	0.277
ENSG00000271743	AF287957.1	Cells_EBV-transformed_lymphocytes	proximal	0.08	0.277
ENSG00000188004	SNHG28	Colon_Transverse	distal	0.03	0.277
ENSG00000164967	RPP25L	Colon_Sigmoid	proximal	0.06	0.277
ENSG00000028528	SNX1	Whole_Blood	distal	-0.05	0.277
ENSG00000260807	AC009041.2	Adipose_Visceral_Omentum	male	-0.04	0.277
ENSG00000152284	TCF7L1	Whole_Blood	male	0.04	0.277
ENSG00000108387	SEPTIN4	Whole_Blood	rectal	0.2	0.277
ENSG00000136720	HS6ST1	Colon_Sigmoid	overall	-0.1	0.277
ENSG00000187630	DHRS4L2	Colon_Sigmoid	colon	0.07	0.277
ENSG00000125735	TNFSF14	Colon_Transverse	female	0.44	0.277
ENSG00000272196	HIST2H2AA4	Cells_EBV-transformed_lymphocytes	distal	-0.12	0.277
ENSG00000108439	PNPO	Adipose_Subcutaneous	colon	0.03	0.277
ENSG00000175611	LINC00476	Colon_Transverse	male	-0.02	0.277
ENSG00000222011	FAM185A	Whole_Blood	overall	-0.03	0.277
ENSG00000250334	LINC00989	Adipose_Visceral_Omentum	rectal	0.03	0.277
ENSG00000185477	GPRIN3	Colon_Transverse	male	-0.16	0.277
ENSG00000269646	AC010487.2	Colon_Sigmoid	male	-0.1	0.277
ENSG00000149633	KIAA1755	Colon_Sigmoid	distal	-0.08	0.277
ENSG00000272566	AF250324.1	Colon_Transverse	female	-0.17	0.277
ENSG00000139629	GALNT6	Whole_Blood	male	0.06	0.277
ENSG00000215256	DHRS4-AS1	Colon_Transverse	colon	0.11	0.277
ENSG00000225578	NCBP2-AS1	Adipose_Subcutaneous	female	-0.05	0.277
ENSG00000105643	ARRDC2	Adipose_Subcutaneous	rectal	-0.07	0.277
ENSG00000175274	TP53I11	Whole_Blood	overall	0.09	0.277
ENSG00000197555	SIPA1L1	Colon_Sigmoid	male	0.19	0.277
ENSG00000164331	ANKRA2	Adipose_Visceral_Omentum	distal	0.06	0.277
ENSG00000138674	SEC31A	Whole_Blood	male	-0.15	0.277
ENSG00000121898	CPXM2	Colon_Sigmoid	male	0.07	0.277
ENSG00000116473	RAP1A	Adipose_Subcutaneous	female	-0.04	0.277
ENSG00000274512	TBC1D3L	Colon_Sigmoid	rectal	-0.04	0.277
ENSG00000246763	RGMB-AS1	Adipose_Subcutaneous	male	-0.06	0.277
ENSG00000157551	KCNJ15	Adipose_Visceral_Omentum	female	-0.1	0.277
ENSG00000229152	ANKRD10-IT1	Cells_EBV-transformed_lymphocytes	colon	0.16	0.277
ENSG00000278318	ZNF229	Colon_Transverse	colon	0.04	0.277
ENSG00000089685	BIRC5	Colon_Transverse	distal	0.1	0.277
ENSG00000267714	AC008738.4	Adipose_Visceral_Omentum	male	0.07	0.277
ENSG00000167311	ART5	Adipose_Visceral_Omentum	rectal	-0.04	0.277
ENSG00000167716	WDR81	Colon_Sigmoid	colon	0.06	0.277
ENSG00000165462	PHOX2A	Colon_Sigmoid	overall	-0.1	0.277
ENSG00000040531	CTNS	Whole_Blood	overall	0.05	0.277
ENSG00000063322	MED29	Whole_Blood	male	-0.55	0.277
ENSG00000132646	PCNA	Adipose_Visceral_Omentum	male	-0.05	0.277
ENSG00000273356	LINC02019	Colon_Sigmoid	male	0.06	0.277
ENSG00000174600	CMKLR1	Whole_Blood	distal	0.07	0.277
ENSG00000142330	CAPN10	Colon_Sigmoid	overall	-0.02	0.277
ENSG00000184056	VPS33B	Whole_Blood	distal	-0.03	0.277
ENSG00000245060	LINC00847	Cells_EBV-transformed_lymphocytes	male	0.03	0.277
ENSG00000165678	GHITM	Adipose_Subcutaneous	male	0.04	0.277
ENSG00000177951	BET1L	Adipose_Visceral_Omentum	overall	0.06	0.277
ENSG00000036549	AC118549.1	Adipose_Visceral_Omentum	colon	-0.13	0.277
ENSG00000184113	CLDN5	Adipose_Visceral_Omentum	overall	-0.12	0.277
ENSG00000168634	WFDC13	Colon_Sigmoid	distal	-0.04	0.277
ENSG00000129993	CBFA2T3	Adipose_Visceral_Omentum	distal	0.11	0.277
ENSG00000255438	AL354813.1	Adipose_Visceral_Omentum	male	0.14	0.277
ENSG00000144233	AMMECR1L	Cells_EBV-transformed_lymphocytes	female	0.12	0.277
ENSG00000137634	NXPE4	Colon_Transverse	colon	0.12	0.277
ENSG00000140718	FTO	Adipose_Subcutaneous	proximal	0.06	0.277
ENSG00000092439	TRPM7	Colon_Sigmoid	overall	0.11	0.277
ENSG00000141480	ARRB2	Whole_Blood	rectal	-0.03	0.277
ENSG00000265489	AC005358.2	Colon_Transverse	proximal	0.08	0.277
ENSG00000196312	MFSD14C	Adipose_Visceral_Omentum	overall	-0.03	0.277
ENSG00000139133	ALG10	Colon_Sigmoid	rectal	-0.08	0.277
ENSG00000260721	AF067845.1	Adipose_Visceral_Omentum	rectal	-0.07	0.277
ENSG00000277258	PCGF2	Adipose_Visceral_Omentum	distal	0.03	0.277
ENSG00000149091	DGKZ	Whole_Blood	colon	-0.2	0.277
ENSG00000213123	TCTEX1D2	Adipose_Visceral_Omentum	proximal	0.04	0.277
ENSG00000234426	AL139042.1	Whole_Blood	female	0.16	0.277
ENSG00000189316	AC073349.1	Colon_Transverse	female	0.02	0.277
ENSG00000140859	KIFC3	Colon_Transverse	proximal	0.07	0.277
ENSG00000214078	CPNE1	Colon_Transverse	distal	-0.02	0.277
ENSG00000255760	LINC02422	Adipose_Subcutaneous	rectal	-0.06	0.277
ENSG00000261270	AC012181.2	Adipose_Visceral_Omentum	male	0.36	0.277
ENSG00000188542	DUSP28	Colon_Transverse	colon	-0.42	0.277
ENSG00000259792	AC104758.2	Adipose_Visceral_Omentum	overall	-0.08	0.277
ENSG00000237797	MACORIS	Colon_Sigmoid	rectal	-0.07	0.277
ENSG00000232729	AC211433.1	Adipose_Subcutaneous	rectal	0.82	0.277
ENSG00000185633	NDUFA4L2	Whole_Blood	distal	-0.24	0.277
ENSG00000268119	AC010615.2	Colon_Sigmoid	male	0.02	0.277
ENSG00000233559	LINC00513	Adipose_Visceral_Omentum	colon	0.08	0.277
ENSG00000081803	CADPS2	Colon_Sigmoid	female	-0.08	0.277
ENSG00000114378	HYAL1	Colon_Transverse	proximal	0.23	0.277
ENSG00000135636	DYSF	Whole_Blood	colon	0.08	0.277
ENSG00000111879	FAM184A	Colon_Sigmoid	overall	0.03	0.277
ENSG00000154217	PITPNC1	Colon_Transverse	rectal	-0.27	0.277
ENSG00000197622	CDC42SE1	Adipose_Subcutaneous	rectal	-0.08	0.277
ENSG00000176720	BOK	Colon_Transverse	female	0.18	0.277
ENSG00000065911	MTHFD2	Whole_Blood	proximal	0.06	0.277
ENSG00000105393	BABAM1	Whole_Blood	colon	-0.05	0.277
ENSG00000204644	ZFP57	Colon_Sigmoid	distal	0.02	0.277
ENSG00000142453	CARM1	Cells_EBV-transformed_lymphocytes	female	-0.22	0.277
ENSG00000197272	IL27	Whole_Blood	distal	0.06	0.277
ENSG00000131634	TMEM204	Colon_Sigmoid	proximal	-0.08	0.277
ENSG00000152409	JMY	Whole_Blood	overall	0.04	0.277
ENSG00000180458	AC022148.1	Colon_Sigmoid	colon	0.17	0.277
ENSG00000258289	CHURC1	Adipose_Subcutaneous	male	-0.01	0.277
ENSG00000095015	MAP3K1	Adipose_Visceral_Omentum	distal	-0.14	0.277
ENSG00000100380	ST13	Adipose_Visceral_Omentum	male	0.09	0.277
ENSG00000115257	PCSK4	Adipose_Visceral_Omentum	female	-0.08	0.277
ENSG00000132437	DDC	Colon_Transverse	distal	-0.24	0.277
ENSG00000235173	HGH1	Colon_Transverse	male	0.06	0.277
ENSG00000205643	CDPF1	Colon_Sigmoid	proximal	-0.12	0.277
ENSG00000223561	AC005165.1	Colon_Transverse	female	0.47	0.277
ENSG00000184584	TMEM173	Adipose_Visceral_Omentum	colon	0.03	0.277
ENSG00000273987	AC121761.2	Adipose_Subcutaneous	male	-0.14	0.277
ENSG00000168779	SHOX2	Colon_Sigmoid	colon	0.06	0.277
ENSG00000082805	ERC1	Colon_Transverse	female	0.14	0.277
ENSG00000205784	ARRDC5	Colon_Sigmoid	proximal	-0.11	0.277
ENSG00000154328	NEIL2	Colon_Sigmoid	male	0.05	0.277
ENSG00000171798	KNDC1	Colon_Transverse	rectal	0.04	0.277
ENSG00000034677	RNF19A	Whole_Blood	female	0.12	0.277
ENSG00000148672	GLUD1	Adipose_Subcutaneous	proximal	-0.11	0.277
ENSG00000135838	NPL	Whole_Blood	distal	-0.16	0.277
ENSG00000104783	KCNN4	Whole_Blood	distal	0.03	0.277
ENSG00000100027	YPEL1	Adipose_Visceral_Omentum	rectal	-0.06	0.277
ENSG00000279622	AC025280.2	Colon_Sigmoid	distal	-0.03	0.277
ENSG00000139178	C1RL	Cells_EBV-transformed_lymphocytes	male	0.04	0.277
ENSG00000225756	DBH-AS1	Whole_Blood	female	-0.03	0.277
ENSG00000021776	AQR	Colon_Transverse	rectal	0.3	0.277
ENSG00000129437	KLK14	Whole_Blood	female	-0.11	0.277
ENSG00000122390	NAA60	Colon_Sigmoid	overall	0.03	0.277
ENSG00000057252	SOAT1	Adipose_Subcutaneous	colon	0.08	0.277
ENSG00000141574	SECTM1	Adipose_Visceral_Omentum	male	0.12	0.277
ENSG00000133985	TTC9	Adipose_Visceral_Omentum	proximal	0.06	0.277
ENSG00000227345	PARG	Adipose_Visceral_Omentum	distal	0.1	0.277
ENSG00000272021	AC008592.5	Whole_Blood	colon	0.06	0.277
ENSG00000281406	BLACAT1	Colon_Transverse	distal	0.26	0.277
ENSG00000143384	MCL1	Adipose_Visceral_Omentum	proximal	0.15	0.277
ENSG00000073536	NLE1	Whole_Blood	distal	-0.03	0.277
ENSG00000177463	NR2C2	Adipose_Subcutaneous	colon	0.06	0.277
ENSG00000047056	WDR37	Colon_Transverse	colon	0.1	0.277
ENSG00000143458	GABPB2	Cells_EBV-transformed_lymphocytes	male	-0.05	0.277
ENSG00000279342	AP000866.6	Colon_Sigmoid	male	0.07	0.277
ENSG00000067334	DNTTIP2	Adipose_Subcutaneous	overall	0.07	0.277
ENSG00000140557	ST8SIA2	Adipose_Subcutaneous	female	-0.04	0.277
ENSG00000145907	G3BP1	Colon_Transverse	rectal	-0.18	0.277
ENSG00000176641	RNF152	Adipose_Subcutaneous	rectal	-0.09	0.277
ENSG00000187630	DHRS4L2	Cells_EBV-transformed_lymphocytes	rectal	0.04	0.277
ENSG00000146918	NCAPG2	Colon_Sigmoid	distal	0.04	0.277
ENSG00000197291	RAMP2-AS1	Adipose_Visceral_Omentum	proximal	0.05	0.277
ENSG00000224660	SH3BP5-AS1	Colon_Transverse	overall	0.02	0.277
ENSG00000188529	SRSF10	Adipose_Subcutaneous	proximal	0.24	0.277
ENSG00000134871	COL4A2	Colon_Sigmoid	overall	-0.12	0.277
ENSG00000125449	ARMC7	Adipose_Visceral_Omentum	female	-0.19	0.277
ENSG00000215068	AC025171.2	Adipose_Subcutaneous	male	0.19	0.277
ENSG00000188573	FBLL1	Adipose_Subcutaneous	proximal	-0.02	0.277
ENSG00000119725	ZNF410	Adipose_Visceral_Omentum	overall	0.1	0.277
ENSG00000178234	GALNT11	Adipose_Subcutaneous	rectal	-0.09	0.277
ENSG00000153391	INO80C	Adipose_Visceral_Omentum	female	0.05	0.277
ENSG00000273449	AC093788.1	Adipose_Subcutaneous	female	0.02	0.277
ENSG00000100330	MTMR3	Adipose_Subcutaneous	distal	-0.03	0.277
ENSG00000182208	MOB2	Colon_Transverse	rectal	0.05	0.277
ENSG00000165526	RPUSD4	Colon_Transverse	proximal	0.07	0.277
ENSG00000116489	CAPZA1	Adipose_Subcutaneous	rectal	-0.04	0.277
ENSG00000185842	DNAH14	Colon_Transverse	male	-0.2	0.277
ENSG00000167461	RAB8A	Colon_Transverse	overall	-0.05	0.277
ENSG00000181656	GPR88	Colon_Sigmoid	colon	-0.09	0.277
ENSG00000243766	HOTTIP	Colon_Sigmoid	female	-0.05	0.277
ENSG00000121578	B4GALT4	Colon_Transverse	overall	0.06	0.277
ENSG00000112619	PRPH2	Colon_Transverse	distal	0.05	0.277
ENSG00000283674	AC068587.4	Whole_Blood	female	-0.05	0.277
ENSG00000188986	NELFB	Adipose_Visceral_Omentum	colon	0.03	0.277
ENSG00000172379	ARNT2	Whole_Blood	overall	0.09	0.277
ENSG00000144191	CNGA3	Adipose_Subcutaneous	rectal	-0.13	0.277
ENSG00000260329	AC007541.1	Cells_EBV-transformed_lymphocytes	rectal	0.04	0.277
ENSG00000090989	EXOC1	Colon_Sigmoid	rectal	0.18	0.277
ENSG00000100522	GNPNAT1	Colon_Transverse	rectal	0.62	0.277
ENSG00000267731	AC005332.2	Adipose_Subcutaneous	proximal	0.02	0.277
ENSG00000270972	AC136475.9	Adipose_Subcutaneous	male	0.03	0.277
ENSG00000106003	LFNG	Adipose_Visceral_Omentum	overall	0.09	0.277
ENSG00000117450	PRDX1	Colon_Transverse	distal	-0.05	0.277
ENSG00000156486	KCNS2	Colon_Sigmoid	colon	-0.14	0.277
ENSG00000104964	TLE5	Cells_EBV-transformed_lymphocytes	overall	-0.07	0.277
ENSG00000162729	IGSF8	Whole_Blood	distal	-0.04	0.277
ENSG00000261572	AC097639.1	Adipose_Visceral_Omentum	male	0.14	0.277
ENSG00000196693	ZNF33B	Cells_EBV-transformed_lymphocytes	distal	0.09	0.277
ENSG00000274386	TMEM269	Whole_Blood	female	-0.28	0.277
ENSG00000261644	AC007728.2	Adipose_Visceral_Omentum	overall	0.03	0.277
ENSG00000124767	GLO1	Cells_EBV-transformed_lymphocytes	male	0.05	0.277
ENSG00000266601	AC018521.6	Adipose_Visceral_Omentum	female	0.09	0.277
ENSG00000184207	PGP	Adipose_Subcutaneous	distal	-0.05	0.277
ENSG00000134184	GSTM1	Colon_Transverse	distal	0.03	0.277
ENSG00000170906	NDUFA3	Colon_Transverse	proximal	0.05	0.277
ENSG00000205593	DENND6B	Colon_Sigmoid	overall	-0.04	0.277
ENSG00000134245	WNT2B	Colon_Sigmoid	rectal	0.08	0.277
ENSG00000167526	RPL13	Adipose_Visceral_Omentum	colon	-0.03	0.277
ENSG00000100221	JOSD1	Whole_Blood	colon	0.12	0.277
ENSG00000167633	KIR3DL1	Whole_Blood	rectal	-0.09	0.277
ENSG00000136444	RSAD1	Cells_EBV-transformed_lymphocytes	rectal	0.11	0.277
ENSG00000175216	CKAP5	Colon_Sigmoid	proximal	-0.2	0.277
ENSG00000254632	AP003119.1	Colon_Transverse	rectal	-0.04	0.277
ENSG00000225948	LINC02648	Whole_Blood	proximal	0.06	0.277
ENSG00000180190	TDRP	Adipose_Subcutaneous	proximal	-0.1	0.277
ENSG00000177374	HIC1	Adipose_Visceral_Omentum	distal	0.19	0.277
ENSG00000198642	KLHL9	Adipose_Visceral_Omentum	female	-0.15	0.277
ENSG00000125734	GPR108	Cells_EBV-transformed_lymphocytes	female	0.03	0.277
ENSG00000240207	AC080013.1	Cells_EBV-transformed_lymphocytes	colon	-0.04	0.277
ENSG00000107960	STN1	Colon_Sigmoid	female	-0.34	0.277
ENSG00000167615	LENG8	Colon_Transverse	male	-0.05	0.277
ENSG00000198690	FAN1	Cells_EBV-transformed_lymphocytes	overall	0.15	0.277
ENSG00000104213	PDGFRL	Adipose_Subcutaneous	rectal	-0.05	0.277
ENSG00000197566	ZNF624	Adipose_Visceral_Omentum	proximal	-0.06	0.277
ENSG00000125775	SDCBP2	Colon_Sigmoid	distal	-0.05	0.277
ENSG00000165792	METTL17	Colon_Sigmoid	overall	-0.06	0.277
ENSG00000167895	TMC8	Colon_Transverse	colon	-0.03	0.277
ENSG00000114850	SSR3	Cells_EBV-transformed_lymphocytes	female	-0.05	0.277
ENSG00000228692	AL445307.1	Adipose_Subcutaneous	female	0.09	0.277
ENSG00000123329	ARHGAP9	Adipose_Visceral_Omentum	proximal	-0.18	0.277
ENSG00000174233	ADCY6	Adipose_Subcutaneous	proximal	0.12	0.277
ENSG00000128253	RFPL2	Whole_Blood	distal	0.1	0.277
ENSG00000081377	CDC14B	Colon_Sigmoid	male	-0.46	0.277
ENSG00000076513	ANKRD13A	Whole_Blood	overall	-0.19	0.277
ENSG00000126858	RHOT1	Colon_Transverse	overall	-0.05	0.277
ENSG00000105953	OGDH	Adipose_Subcutaneous	colon	0.09	0.277
ENSG00000213809	KLRK1	Cells_EBV-transformed_lymphocytes	female	-0.03	0.277
ENSG00000159871	LYPD5	Adipose_Visceral_Omentum	male	-0.06	0.277
ENSG00000029725	RABEP1	Cells_EBV-transformed_lymphocytes	distal	-0.07	0.277
ENSG00000166037	CEP57	Whole_Blood	proximal	-0.04	0.277
ENSG00000134873	CLDN10	Adipose_Subcutaneous	proximal	-0.04	0.277
ENSG00000111711	GOLT1B	Cells_EBV-transformed_lymphocytes	proximal	0.06	0.277
ENSG00000097046	CDC7	Colon_Sigmoid	overall	-0.03	0.277
ENSG00000178773	CPNE7	Adipose_Visceral_Omentum	distal	0.07	0.277
ENSG00000157999	ANKRD61	Colon_Transverse	proximal	-0.12	0.277
ENSG00000106459	NRF1	Colon_Transverse	colon	0.11	0.277
ENSG00000112561	TFEB	Colon_Transverse	distal	0.16	0.277
ENSG00000152465	NMT2	Colon_Sigmoid	overall	-0.02	0.277
ENSG00000267108	AP001029.1	Cells_EBV-transformed_lymphocytes	colon	-0.02	0.277
ENSG00000164494	PDSS2	Adipose_Visceral_Omentum	female	-0.03	0.277
ENSG00000225706	PTPRD-AS1	Colon_Sigmoid	rectal	-0.02	0.277
ENSG00000109927	TECTA	Adipose_Visceral_Omentum	rectal	0.15	0.277
ENSG00000185272	RBM11	Cells_EBV-transformed_lymphocytes	female	0.04	0.277
ENSG00000164904	ALDH7A1	Whole_Blood	female	-0.05	0.277
ENSG00000029639	TFB1M	Cells_EBV-transformed_lymphocytes	colon	-0.09	0.277
ENSG00000214078	CPNE1	Cells_EBV-transformed_lymphocytes	distal	-0.02	0.277
ENSG00000261613	AC093525.6	Colon_Transverse	male	-0.02	0.277
ENSG00000156509	FBXO43	Colon_Transverse	colon	0.06	0.277
ENSG00000198331	HYLS1	Adipose_Visceral_Omentum	colon	-0.14	0.277
ENSG00000269067	ZNF728	Colon_Transverse	rectal	-0.19	0.277
ENSG00000182534	MXRA7	Colon_Sigmoid	female	-0.02	0.277
ENSG00000164008	C1orf50	Cells_EBV-transformed_lymphocytes	proximal	-0.39	0.277
ENSG00000124678	TCP11	Colon_Transverse	male	-0.05	0.278
ENSG00000143851	PTPN7	Adipose_Subcutaneous	male	-0.28	0.278
ENSG00000129515	SNX6	Colon_Transverse	male	0.12	0.278
ENSG00000173960	UBXN2A	Colon_Sigmoid	overall	0.04	0.278
ENSG00000198203	SULT1C2	Cells_EBV-transformed_lymphocytes	rectal	-0.04	0.278
ENSG00000108010	GLRX3	Adipose_Visceral_Omentum	female	-0.06	0.278
ENSG00000168333	PPDPFL	Adipose_Visceral_Omentum	rectal	-0.1	0.278
ENSG00000260279	AC137932.1	Colon_Transverse	female	-0.13	0.278
ENSG00000143376	SNX27	Whole_Blood	proximal	0.03	0.278
ENSG00000108592	FTSJ3	Whole_Blood	male	0.02	0.278
ENSG00000154822	PLCL2	Adipose_Subcutaneous	rectal	0.08	0.278
ENSG00000235772	AP001625.2	Cells_EBV-transformed_lymphocytes	female	-0.03	0.278
ENSG00000170734	POLH	Adipose_Subcutaneous	proximal	0.11	0.278
ENSG00000136280	CCM2	Adipose_Subcutaneous	male	-0.07	0.278
ENSG00000184381	PLA2G6	Whole_Blood	rectal	-0.05	0.278
ENSG00000112584	FAM120B	Colon_Sigmoid	female	0.04	0.278
ENSG00000198911	SREBF2	Adipose_Subcutaneous	colon	-0.1	0.278
ENSG00000268947	AC002128.1	Adipose_Subcutaneous	proximal	0.06	0.278
ENSG00000267260	AC020928.1	Adipose_Visceral_Omentum	proximal	0.18	0.278
ENSG00000185065	AC000068.1	Adipose_Visceral_Omentum	female	0.05	0.278
ENSG00000114248	LRRC31	Colon_Transverse	female	0.08	0.278
ENSG00000189190	ZNF600	Cells_EBV-transformed_lymphocytes	rectal	0.02	0.278
ENSG00000107882	SUFU	Cells_EBV-transformed_lymphocytes	female	0.06	0.278
ENSG00000090487	SPG21	Adipose_Visceral_Omentum	male	0.02	0.278
ENSG00000187189	TSPYL4	Adipose_Visceral_Omentum	overall	0.03	0.278
ENSG00000121281	ADCY7	Adipose_Visceral_Omentum	overall	0.07	0.278
ENSG00000125378	BMP4	Adipose_Subcutaneous	male	0.06	0.278
ENSG00000119899	SLC17A5	Colon_Transverse	male	-0.07	0.278
ENSG00000197576	HOXA4	Adipose_Visceral_Omentum	overall	0.23	0.278
ENSG00000115694	STK25	Colon_Transverse	colon	0.03	0.278
ENSG00000142599	RERE	Adipose_Visceral_Omentum	rectal	0.07	0.278
ENSG00000112078	KCTD20	Adipose_Visceral_Omentum	overall	-0.06	0.278
ENSG00000145708	CRHBP	Colon_Sigmoid	rectal	-0.05	0.278
ENSG00000140107	SLC25A47	Colon_Transverse	male	0.12	0.278
ENSG00000004700	RECQL	Colon_Sigmoid	rectal	-0.08	0.278
ENSG00000119929	CUTC	Cells_EBV-transformed_lymphocytes	overall	0.03	0.278
ENSG00000269482	Z69720.1	Adipose_Visceral_Omentum	proximal	0.13	0.278
ENSG00000167780	SOAT2	Colon_Sigmoid	rectal	-0.06	0.278
ENSG00000273008	AC010864.1	Whole_Blood	colon	0.05	0.278
ENSG00000105875	WDR91	Colon_Sigmoid	proximal	0.07	0.278
ENSG00000225032	AL162586.1	Cells_EBV-transformed_lymphocytes	rectal	-0.09	0.278
ENSG00000002726	AOC1	Adipose_Visceral_Omentum	male	0.06	0.278
ENSG00000237037	NDUFA6-DT	Whole_Blood	male	-0.07	0.278
ENSG00000112701	SENP6	Adipose_Visceral_Omentum	rectal	-0.06	0.278
ENSG00000268734	AC245128.3	Colon_Sigmoid	distal	1.45	0.278
ENSG00000198780	FAM169A	Colon_Transverse	colon	5.01	0.278
ENSG00000186431	FCAR	Colon_Transverse	distal	0.63	0.278
ENSG00000138382	METTL5	Adipose_Visceral_Omentum	overall	-0.04	0.278
ENSG00000103264	FBXO31	Whole_Blood	female	0.06	0.278
ENSG00000203279	AL590705.1	Adipose_Visceral_Omentum	female	-0.03	0.278
ENSG00000067057	PFKP	Cells_EBV-transformed_lymphocytes	male	-0.05	0.278
ENSG00000145703	IQGAP2	Adipose_Subcutaneous	proximal	-0.43	0.278
ENSG00000107957	SH3PXD2A	Adipose_Subcutaneous	proximal	0.13	0.278
ENSG00000139687	RB1	Colon_Transverse	male	-0.16	0.278
ENSG00000136108	CKAP2	Whole_Blood	male	0.02	0.278
ENSG00000111729	CLEC4A	Colon_Sigmoid	overall	-0.07	0.278
ENSG00000078142	PIK3C3	Colon_Transverse	proximal	0.05	0.278
ENSG00000146109	ABT1	Adipose_Visceral_Omentum	distal	0.04	0.278
ENSG00000185189	NRBP2	Adipose_Subcutaneous	proximal	-0.28	0.278
ENSG00000089012	SIRPG	Adipose_Subcutaneous	overall	-0.1	0.278
ENSG00000164220	F2RL2	Adipose_Subcutaneous	female	0.06	0.278
ENSG00000167536	DHRS13	Adipose_Subcutaneous	distal	0.17	0.278
ENSG00000149499	EML3	Cells_EBV-transformed_lymphocytes	colon	0.02	0.278
ENSG00000237950	AL357079.1	Colon_Sigmoid	distal	0.13	0.278
ENSG00000205362	MT1A	Adipose_Visceral_Omentum	colon	-0.03	0.278
ENSG00000076554	TPD52	Cells_EBV-transformed_lymphocytes	overall	-0.03	0.278
ENSG00000115266	APC2	Cells_EBV-transformed_lymphocytes	female	-0.11	0.278
ENSG00000104983	CCDC61	Whole_Blood	distal	0.16	0.278
ENSG00000162600	OMA1	Adipose_Visceral_Omentum	proximal	-0.04	0.278
ENSG00000105443	CYTH2	Adipose_Subcutaneous	rectal	-0.03	0.278
ENSG00000140265	ZSCAN29	Colon_Transverse	rectal	0.05	0.278
ENSG00000181467	RAP2B	Colon_Transverse	male	-0.08	0.278
ENSG00000121039	RDH10	Adipose_Subcutaneous	female	-0.08	0.278
ENSG00000246225	AC006299.1	Adipose_Subcutaneous	proximal	-0.16	0.278
ENSG00000125498	KIR2DL1	Adipose_Subcutaneous	proximal	0.1	0.278
ENSG00000129103	SUMF2	Colon_Sigmoid	overall	0.02	0.278
ENSG00000198515	CNGA1	Colon_Transverse	male	-0.03	0.278
ENSG00000151692	RNF144A	Colon_Sigmoid	rectal	0.08	0.278
ENSG00000180884	ZNF792	Colon_Sigmoid	rectal	0.04	0.278
ENSG00000275066	SYNRG	Adipose_Subcutaneous	distal	-0.02	0.278
ENSG00000261584	AL513548.1	Colon_Transverse	overall	0.07	0.278
ENSG00000162614	NEXN	Colon_Transverse	female	-0.07	0.278
ENSG00000179364	PACS2	Adipose_Subcutaneous	distal	-0.4	0.278
ENSG00000151503	NCAPD3	Whole_Blood	rectal	0.06	0.278
ENSG00000250510	GPR162	Whole_Blood	female	0.06	0.278
ENSG00000123454	DBH	Adipose_Subcutaneous	colon	-0.04	0.278
ENSG00000243646	IL10RB	Adipose_Visceral_Omentum	rectal	0.03	0.278
ENSG00000023516	AKAP11	Whole_Blood	colon	-0.1	0.278
ENSG00000090581	GNPTG	Cells_EBV-transformed_lymphocytes	proximal	0.1	0.278
ENSG00000184860	SDR42E1	Adipose_Visceral_Omentum	colon	-0.06	0.278
ENSG00000132382	MYBBP1A	Whole_Blood	proximal	0.06	0.278
ENSG00000168542	COL3A1	Colon_Sigmoid	female	-0.53	0.278
ENSG00000112290	WASF1	Colon_Transverse	proximal	-0.1	0.278
ENSG00000197928	ZNF677	Adipose_Visceral_Omentum	colon	-0.04	0.278
ENSG00000120327	PCDHB14	Colon_Transverse	distal	0.27	0.278
ENSG00000254943	AP003501.2	Adipose_Subcutaneous	rectal	0.15	0.278
ENSG00000173457	PPP1R14B	Adipose_Subcutaneous	female	-0.04	0.278
ENSG00000160404	TOR2A	Colon_Sigmoid	female	-0.08	0.278
ENSG00000005243	COPZ2	Colon_Transverse	distal	-0.06	0.278
ENSG00000275484	AP003419.3	Colon_Transverse	female	0.04	0.278
ENSG00000238018	AC093110.1	Adipose_Subcutaneous	rectal	-0.07	0.278
ENSG00000137842	TMEM62	Whole_Blood	female	-0.05	0.278
ENSG00000005156	LIG3	Adipose_Subcutaneous	distal	-0.02	0.278
ENSG00000269918	AF131215.6	Adipose_Visceral_Omentum	proximal	-0.05	0.278
ENSG00000164920	OSR2	Colon_Sigmoid	male	0.2	0.278
ENSG00000239388	ASB14	Adipose_Visceral_Omentum	male	-0.05	0.278
ENSG00000102886	GDPD3	Colon_Sigmoid	proximal	0.05	0.278
ENSG00000125450	NUP85	Colon_Sigmoid	male	-0.03	0.278
ENSG00000144395	CCDC150	Colon_Transverse	rectal	0.09	0.278
ENSG00000163041	H3F3A	Adipose_Visceral_Omentum	distal	0.02	0.278
ENSG00000109445	ZNF330	Whole_Blood	distal	0.15	0.278
ENSG00000196531	NACA	Colon_Transverse	distal	-0.08	0.278
ENSG00000154359	LONRF1	Adipose_Subcutaneous	overall	0.06	0.278
ENSG00000196616	ADH1B	Adipose_Visceral_Omentum	overall	-0.03	0.278
ENSG00000170820	FSHR	Colon_Sigmoid	rectal	-0.03	0.278
ENSG00000162004	CCDC78	Whole_Blood	female	0.08	0.278
ENSG00000071967	CYBRD1	Colon_Sigmoid	rectal	0.02	0.278
ENSG00000223534	HLA-DQB1-AS1	Whole_Blood	proximal	-0.05	0.278
ENSG00000259475	AC036108.1	Adipose_Visceral_Omentum	female	-0.05	0.278
ENSG00000132570	PCBD2	Adipose_Visceral_Omentum	colon	0.08	0.278
ENSG00000155561	NUP205	Cells_EBV-transformed_lymphocytes	female	0.1	0.278
ENSG00000162735	PEX19	Colon_Sigmoid	proximal	-0.08	0.278
ENSG00000167257	RNF214	Colon_Transverse	rectal	-0.07	0.278
ENSG00000155906	RMND1	Adipose_Visceral_Omentum	distal	-0.05	0.278
ENSG00000122481	RWDD3	Adipose_Subcutaneous	overall	-0.05	0.278
ENSG00000240137	ERICH6-AS1	Colon_Transverse	overall	-0.04	0.278
ENSG00000227359	AC017074.1	Adipose_Visceral_Omentum	colon	0.03	0.278
ENSG00000253716	MINCR	Whole_Blood	male	0.03	0.278
ENSG00000110435	PDHX	Cells_EBV-transformed_lymphocytes	distal	-0.03	0.278
ENSG00000121749	TBC1D15	Adipose_Visceral_Omentum	overall	0.3	0.278
ENSG00000099326	MZF1	Colon_Sigmoid	overall	-0.08	0.278
ENSG00000172738	TMEM217	Adipose_Subcutaneous	male	0.06	0.278
ENSG00000258561	AL359232.1	Cells_EBV-transformed_lymphocytes	male	0.03	0.278
ENSG00000259744	AC009269.4	Adipose_Visceral_Omentum	colon	-0.14	0.278
ENSG00000000460	C1orf112	Colon_Transverse	rectal	-0.06	0.278
ENSG00000169860	P2RY1	Whole_Blood	male	0.08	0.278
ENSG00000105258	POLR2I	Adipose_Visceral_Omentum	female	0.07	0.278
ENSG00000105393	BABAM1	Colon_Sigmoid	male	0.07	0.278
ENSG00000110497	AMBRA1	Cells_EBV-transformed_lymphocytes	distal	-0.05	0.278
ENSG00000088038	CNOT3	Whole_Blood	distal	0.09	0.278
ENSG00000197536	C5orf56	Colon_Sigmoid	distal	-0.04	0.278
ENSG00000152137	HSPB8	Colon_Sigmoid	distal	0.21	0.278
ENSG00000014914	MTMR11	Adipose_Subcutaneous	male	0.05	0.278
ENSG00000006625	GGCT	Cells_EBV-transformed_lymphocytes	colon	0.07	0.278
ENSG00000182150	ERCC6L2	Adipose_Subcutaneous	proximal	-0.03	0.278
ENSG00000148219	ASTN2	Whole_Blood	rectal	-0.17	0.278
ENSG00000267013	LINC01929	Adipose_Subcutaneous	overall	0.02	0.278
ENSG00000152990	ADGRA3	Whole_Blood	female	0.07	0.278
ENSG00000235192	AC009495.3	Colon_Transverse	proximal	0.09	0.278
ENSG00000025772	TOMM34	Cells_EBV-transformed_lymphocytes	colon	-0.02	0.278
ENSG00000170561	IRX2	Adipose_Subcutaneous	female	0.15	0.278
ENSG00000276791	AC092117.1	Adipose_Visceral_Omentum	male	-0.02	0.278
ENSG00000226816	AC005082.1	Adipose_Visceral_Omentum	rectal	0.03	0.278
ENSG00000254004	ZNF260	Colon_Sigmoid	rectal	-0.05	0.278
ENSG00000280109	PLAC4	Colon_Sigmoid	overall	0.05	0.278
ENSG00000108578	BLMH	Cells_EBV-transformed_lymphocytes	distal	-0.14	0.278
ENSG00000090316	MAEA	Cells_EBV-transformed_lymphocytes	distal	-0.1	0.278
ENSG00000136379	ABHD17C	Adipose_Visceral_Omentum	colon	-0.06	0.278
ENSG00000138639	ARHGAP24	Whole_Blood	female	-0.06	0.278
ENSG00000237424	FOXD2-AS1	Whole_Blood	male	0.31	0.278
ENSG00000146701	MDH2	Colon_Sigmoid	female	0.1	0.278
ENSG00000228794	LINC01128	Whole_Blood	distal	0.09	0.278
ENSG00000169490	TM2D2	Adipose_Subcutaneous	proximal	-0.07	0.278
ENSG00000106636	YKT6	Adipose_Visceral_Omentum	rectal	0.31	0.278
ENSG00000186469	GNG2	Colon_Transverse	overall	0.04	0.278
ENSG00000087088	BAX	Whole_Blood	female	0.06	0.278
ENSG00000110906	KCTD10	Colon_Sigmoid	proximal	0.04	0.278
ENSG00000240032	LNCSRLR	Adipose_Visceral_Omentum	male	0.03	0.278
ENSG00000085382	HACE1	Cells_EBV-transformed_lymphocytes	male	0.03	0.278
ENSG00000134905	CARS2	Adipose_Visceral_Omentum	male	-0.03	0.278
ENSG00000111644	ACRBP	Adipose_Visceral_Omentum	male	-0.06	0.278
ENSG00000213398	LCAT	Whole_Blood	male	0.04	0.278
ENSG00000104368	PLAT	Adipose_Subcutaneous	colon	0.2	0.278
ENSG00000139970	RTN1	Adipose_Visceral_Omentum	female	0.03	0.278
ENSG00000112651	MRPL2	Whole_Blood	female	-0.27	0.278
ENSG00000123384	LRP1	Whole_Blood	colon	0.06	0.278
ENSG00000221988	PPT2	Whole_Blood	distal	-0.15	0.278
ENSG00000100523	DDHD1	Adipose_Visceral_Omentum	male	-0.06	0.278
ENSG00000137494	ANKRD42	Whole_Blood	rectal	0.06	0.278
ENSG00000056972	TRAF3IP2	Colon_Sigmoid	distal	0.09	0.278
ENSG00000068097	HEATR6	Whole_Blood	male	0.02	0.278
ENSG00000141665	FBXO15	Cells_EBV-transformed_lymphocytes	male	-0.16	0.278
ENSG00000224660	SH3BP5-AS1	Cells_EBV-transformed_lymphocytes	overall	0.02	0.278
ENSG00000224687	RASAL2-AS1	Adipose_Subcutaneous	colon	0.04	0.278
ENSG00000178927	CYBC1	Adipose_Visceral_Omentum	overall	0.05	0.278
ENSG00000099992	TBC1D10A	Colon_Sigmoid	overall	-0.14	0.278
ENSG00000254528	AP000757.1	Whole_Blood	distal	0.04	0.278
ENSG00000198933	TBKBP1	Adipose_Subcutaneous	proximal	0.02	0.278
ENSG00000247324	AC010547.1	Adipose_Visceral_Omentum	female	-0.05	0.278
ENSG00000232642	AC008073.2	Colon_Sigmoid	colon	0.04	0.278
ENSG00000134086	VHL	Colon_Transverse	colon	-0.08	0.278
ENSG00000218357	LINC01644	Colon_Transverse	male	-0.06	0.278
ENSG00000196890	HIST3H2BB	Colon_Sigmoid	colon	0.49	0.278
ENSG00000163377	TAFA4	Colon_Transverse	rectal	0.08	0.278
ENSG00000136444	RSAD1	Colon_Sigmoid	male	0.05	0.278
ENSG00000125735	TNFSF14	Colon_Transverse	rectal	0.47	0.278
ENSG00000169184	MN1	Whole_Blood	female	0.11	0.278
ENSG00000267058	AC006213.2	Adipose_Visceral_Omentum	rectal	0.05	0.278
ENSG00000175928	LRRN1	Colon_Transverse	female	-0.08	0.278
ENSG00000111266	DUSP16	Adipose_Subcutaneous	distal	-0.14	0.278
ENSG00000198948	MFAP3L	Adipose_Subcutaneous	female	-0.07	0.278
ENSG00000142733	MAP3K6	Colon_Transverse	overall	0.04	0.278
ENSG00000106066	CPVL	Colon_Sigmoid	male	-0.03	0.278
ENSG00000099899	TRMT2A	Colon_Sigmoid	overall	-0.22	0.278
ENSG00000117133	RPF1	Colon_Transverse	colon	-0.1	0.278
ENSG00000004700	RECQL	Colon_Sigmoid	male	-0.06	0.278
ENSG00000168538	TRAPPC11	Adipose_Subcutaneous	male	0.1	0.278
ENSG00000188549	CCDC9B	Colon_Transverse	overall	-0.04	0.278
ENSG00000143952	VPS54	Adipose_Subcutaneous	rectal	0.05	0.278
ENSG00000188629	ZNF177	Colon_Sigmoid	proximal	-0.17	0.278
ENSG00000108556	CHRNE	Colon_Sigmoid	rectal	-0.02	0.278
ENSG00000197857	ZNF44	Adipose_Visceral_Omentum	colon	-0.1	0.278
ENSG00000163703	CRELD1	Adipose_Subcutaneous	distal	0.02	0.278
ENSG00000167281	RBFOX3	Whole_Blood	distal	0.3	0.278
ENSG00000214046	SMIM7	Colon_Transverse	overall	-0.13	0.278
ENSG00000230628	AL160408.3	Cells_EBV-transformed_lymphocytes	proximal	0.06	0.278
ENSG00000170802	FOXN2	Whole_Blood	distal	0.02	0.278
ENSG00000214063	TSPAN4	Adipose_Visceral_Omentum	rectal	-0.05	0.278
ENSG00000175857	GAPT	Adipose_Subcutaneous	female	-0.09	0.278
ENSG00000169085	VXN	Cells_EBV-transformed_lymphocytes	proximal	-0.09	0.278
ENSG00000111087	GLI1	Whole_Blood	female	0.29	0.278
ENSG00000167565	SERTAD3	Colon_Transverse	rectal	-0.06	0.278
ENSG00000118729	CASQ2	Colon_Sigmoid	overall	0.04	0.278
ENSG00000227467	LINC01537	Whole_Blood	overall	0.05	0.278
ENSG00000120159	CAAP1	Colon_Sigmoid	male	0.3	0.278
ENSG00000165799	RNASE7	Colon_Transverse	proximal	0.08	0.278
ENSG00000178096	BOLA1	Whole_Blood	rectal	0.1	0.278
ENSG00000228242	AC093495.1	Colon_Sigmoid	colon	0.03	0.278
ENSG00000106144	CASP2	Whole_Blood	proximal	-0.05	0.278
ENSG00000136630	HLX	Colon_Transverse	male	0.07	0.278
ENSG00000166889	PATL1	Colon_Sigmoid	overall	-0.14	0.278
ENSG00000035862	TIMP2	Whole_Blood	distal	0.13	0.278
ENSG00000230612	AC004039.1	Colon_Transverse	female	-0.16	0.278
ENSG00000279375	AC244517.7	Colon_Sigmoid	proximal	-0.06	0.278
ENSG00000148334	PTGES2	Adipose_Visceral_Omentum	colon	6.74	0.278
ENSG00000198315	ZKSCAN8	Adipose_Subcutaneous	male	-0.05	0.278
ENSG00000105290	APLP1	Adipose_Visceral_Omentum	colon	-0.1	0.278
ENSG00000125826	RBCK1	Colon_Transverse	overall	0.02	0.278
ENSG00000133104	SPART	Adipose_Subcutaneous	male	-0.08	0.278
ENSG00000176531	PHLDB3	Cells_EBV-transformed_lymphocytes	female	-0.02	0.278
ENSG00000156968	MPV17L	Colon_Transverse	distal	-0.04	0.278
ENSG00000185245	GP1BA	Colon_Transverse	proximal	-0.04	0.278
ENSG00000099385	BCL7C	Colon_Sigmoid	rectal	0.11	0.278
ENSG00000131236	CAP1	Adipose_Subcutaneous	distal	0.08	0.278
ENSG00000164086	DUSP7	Colon_Transverse	proximal	-1.27	0.278
ENSG00000134202	GSTM3	Adipose_Visceral_Omentum	rectal	0.02	0.278
ENSG00000120784	ZFP30	Adipose_Visceral_Omentum	overall	-0.03	0.278
ENSG00000006453	BAIAP2L1	Adipose_Visceral_Omentum	male	-0.06	0.278
ENSG00000105618	PRPF31	Adipose_Visceral_Omentum	distal	0.07	0.278
ENSG00000262663	AC087222.1	Whole_Blood	distal	0.03	0.278
ENSG00000127554	GFER	Adipose_Visceral_Omentum	rectal	-0.14	0.278
ENSG00000168385	SEPTIN2	Adipose_Subcutaneous	male	-0.02	0.278
ENSG00000125952	MAX	Colon_Transverse	overall	-0.25	0.278
ENSG00000121039	RDH10	Adipose_Visceral_Omentum	female	-0.08	0.278
ENSG00000176390	CRLF3	Adipose_Visceral_Omentum	overall	-0.02	0.278
ENSG00000180458	AC022148.1	Colon_Sigmoid	overall	0.14	0.278
ENSG00000170185	USP38	Whole_Blood	male	0.1	0.278
ENSG00000238227	TMEM250	Adipose_Visceral_Omentum	colon	0.11	0.278
ENSG00000237399	PITRM1-AS1	Adipose_Subcutaneous	proximal	0.02	0.278
ENSG00000182087	TMEM259	Cells_EBV-transformed_lymphocytes	male	-0.06	0.278
ENSG00000105404	RABAC1	Cells_EBV-transformed_lymphocytes	male	-0.05	0.278
ENSG00000121281	ADCY7	Adipose_Visceral_Omentum	proximal	0.11	0.278
ENSG00000241322	CDRT1	Adipose_Visceral_Omentum	female	-0.13	0.278
ENSG00000137601	NEK1	Colon_Sigmoid	colon	0.02	0.278
ENSG00000266903	AC243964.3	Colon_Sigmoid	colon	0.02	0.278
ENSG00000197724	PHF2	Colon_Transverse	colon	0.08	0.278
ENSG00000009830	POMT2	Whole_Blood	colon	-0.03	0.278
ENSG00000163703	CRELD1	Adipose_Visceral_Omentum	distal	0.02	0.278
ENSG00000168612	ZSWIM1	Adipose_Visceral_Omentum	female	-0.03	0.278
ENSG00000249859	PVT1	Colon_Transverse	male	0.05	0.278
ENSG00000260135	MMP2-AS1	Colon_Transverse	rectal	-0.02	0.278
ENSG00000187210	GCNT1	Adipose_Subcutaneous	distal	0.07	0.278
ENSG00000146776	ATXN7L1	Adipose_Subcutaneous	male	0.21	0.278
ENSG00000136425	CIB2	Adipose_Visceral_Omentum	female	0.02	0.278
ENSG00000283787	PRR33	Colon_Sigmoid	rectal	0.06	0.278
ENSG00000251257	AC010457.1	Adipose_Visceral_Omentum	male	-0.12	0.278
ENSG00000257218	GATC	Whole_Blood	distal	0.03	0.278
ENSG00000077044	DGKD	Adipose_Visceral_Omentum	distal	0.18	0.278
ENSG00000245532	NEAT1	Whole_Blood	female	-0.02	0.278
ENSG00000102837	OLFM4	Adipose_Subcutaneous	colon	0.22	0.278
ENSG00000121671	CRY2	Colon_Sigmoid	female	-0.09	0.278
ENSG00000255389	Z97989.1	Colon_Sigmoid	distal	0.02	0.278
ENSG00000176971	FIBIN	Colon_Sigmoid	distal	-1.09	0.278
ENSG00000151365	THRSP	Adipose_Visceral_Omentum	proximal	-0.05	0.278
ENSG00000243566	UPK3B	Adipose_Visceral_Omentum	male	0.06	0.278
ENSG00000100721	TCL1A	Cells_EBV-transformed_lymphocytes	overall	0.12	0.278
ENSG00000215246	AC116351.1	Adipose_Subcutaneous	overall	-0.09	0.278
ENSG00000144681	STAC	Adipose_Subcutaneous	colon	-0.13	0.278
ENSG00000277462	ZNF670	Colon_Transverse	male	-0.03	0.278
ENSG00000164117	FBXO8	Adipose_Visceral_Omentum	overall	0.15	0.278
ENSG00000246334	PRR7-AS1	Colon_Sigmoid	female	-0.17	0.278
ENSG00000157193	LRP8	Colon_Sigmoid	overall	-0.06	0.278
ENSG00000138769	CDKL2	Colon_Sigmoid	colon	0.09	0.278
ENSG00000213062	Z99572.1	Adipose_Subcutaneous	colon	0.09	0.278
ENSG00000161929	SCIMP	Whole_Blood	proximal	-0.04	0.278
ENSG00000173511	VEGFB	Cells_EBV-transformed_lymphocytes	distal	-0.04	0.278
ENSG00000129534	MIS18BP1	Adipose_Visceral_Omentum	rectal	-0.05	0.278
ENSG00000278344	AC063943.1	Cells_EBV-transformed_lymphocytes	distal	-0.05	0.278
ENSG00000119915	ELOVL3	Adipose_Visceral_Omentum	rectal	0.28	0.278
ENSG00000188505	NCCRP1	Adipose_Subcutaneous	distal	-0.14	0.278
ENSG00000130669	PAK4	Adipose_Visceral_Omentum	proximal	-0.04	0.278
ENSG00000108826	MRPL27	Adipose_Subcutaneous	overall	-0.11	0.278
ENSG00000204301	NOTCH4	Colon_Sigmoid	female	-0.02	0.278
ENSG00000112530	PACRG	Adipose_Subcutaneous	distal	-0.05	0.278
ENSG00000105270	CLIP3	Adipose_Visceral_Omentum	proximal	-0.06	0.278
ENSG00000272341	AL137003.2	Colon_Sigmoid	overall	-0.06	0.278
ENSG00000104763	ASAH1	Adipose_Subcutaneous	overall	-0.04	0.278
ENSG00000176531	PHLDB3	Whole_Blood	female	-0.03	0.278
ENSG00000226833	AC092164.1	Adipose_Visceral_Omentum	rectal	0.25	0.278
ENSG00000117593	DARS2	Colon_Transverse	female	0.08	0.278
ENSG00000196418	ZNF124	Colon_Transverse	distal	0.1	0.278
ENSG00000119326	CTNNAL1	Colon_Sigmoid	proximal	0.02	0.278
ENSG00000135315	CEP162	Adipose_Subcutaneous	male	-0.11	0.278
ENSG00000163803	PLB1	Adipose_Subcutaneous	distal	0.05	0.278
ENSG00000215644	GCGR	Colon_Transverse	proximal	-0.12	0.278
ENSG00000142686	C1orf216	Cells_EBV-transformed_lymphocytes	proximal	-0.09	0.278
ENSG00000177051	FBXO46	Adipose_Visceral_Omentum	rectal	-0.17	0.278
ENSG00000112218	GPR63	Adipose_Subcutaneous	colon	0.03	0.278
ENSG00000178301	AQP11	Adipose_Visceral_Omentum	overall	-0.06	0.278
ENSG00000196689	TRPV1	Adipose_Visceral_Omentum	male	0.06	0.278
ENSG00000197165	SULT1A2	Cells_EBV-transformed_lymphocytes	overall	0.02	0.278
ENSG00000183780	SLC35F3	Colon_Sigmoid	male	-0.12	0.278
ENSG00000198081	ZBTB14	Colon_Sigmoid	colon	-0.17	0.278
ENSG00000166925	TSC22D4	Colon_Sigmoid	proximal	0.06	0.278
ENSG00000125741	OPA3	Cells_EBV-transformed_lymphocytes	colon	0.2	0.278
ENSG00000221953	C1orf229	Colon_Sigmoid	female	-0.18	0.278
ENSG00000278601	AL158163.2	Colon_Sigmoid	male	-0.28	0.278
ENSG00000179348	GATA2	Adipose_Visceral_Omentum	distal	0.21	0.278
ENSG00000140470	ADAMTS17	Whole_Blood	rectal	0.08	0.278
ENSG00000224914	LINC00863	Adipose_Visceral_Omentum	colon	-0.1	0.278
ENSG00000267249	AP005482.3	Colon_Transverse	proximal	0.17	0.278
ENSG00000163704	PRRT3	Whole_Blood	male	0.05	0.278
ENSG00000111364	DDX55	Cells_EBV-transformed_lymphocytes	proximal	0.03	0.278
ENSG00000144451	SPAG16	Cells_EBV-transformed_lymphocytes	colon	0.06	0.278
ENSG00000254997	KRTAP5-9	Colon_Sigmoid	distal	-0.04	0.278
ENSG00000196267	ZNF836	Adipose_Subcutaneous	male	0.17	0.278
ENSG00000123983	ACSL3	Adipose_Subcutaneous	colon	0.08	0.278
ENSG00000130876	SLC7A10	Adipose_Subcutaneous	proximal	0.07	0.278
ENSG00000172380	GNG12	Adipose_Visceral_Omentum	rectal	0.09	0.278
ENSG00000253982	AC100810.1	Adipose_Visceral_Omentum	rectal	-0.02	0.278
ENSG00000135972	MRPS9	Adipose_Subcutaneous	female	0.02	0.278
ENSG00000138944	SHISAL1	Adipose_Visceral_Omentum	female	-0.15	0.278
ENSG00000106772	PRUNE2	Cells_EBV-transformed_lymphocytes	proximal	0.03	0.278
ENSG00000147955	SIGMAR1	Colon_Transverse	rectal	-0.11	0.278
ENSG00000101188	NTSR1	Whole_Blood	colon	0.02	0.278
ENSG00000231453	LINC01305	Adipose_Subcutaneous	male	-0.1	0.278
ENSG00000260924	LINC01311	Colon_Transverse	male	-0.2	0.278
ENSG00000119509	INVS	Cells_EBV-transformed_lymphocytes	distal	0.03	0.278
ENSG00000167384	ZNF180	Whole_Blood	male	0.04	0.278
ENSG00000135336	ORC3	Colon_Sigmoid	overall	0.12	0.278
ENSG00000177469	CAVIN1	Colon_Transverse	rectal	0.34	0.278
ENSG00000272360	AC116036.2	Adipose_Visceral_Omentum	distal	-0.04	0.278
ENSG00000230563	AL121757.1	Whole_Blood	rectal	0.18	0.278
ENSG00000140406	TLNRD1	Colon_Transverse	overall	0.07	0.278
ENSG00000153395	LPCAT1	Whole_Blood	male	0.07	0.278
ENSG00000180532	ZSCAN4	Colon_Transverse	proximal	0.28	0.278
ENSG00000122335	SERAC1	Colon_Sigmoid	female	0.03	0.278
ENSG00000215241	LINC02449	Whole_Blood	distal	-0.19	0.278
ENSG00000162552	WNT4	Adipose_Visceral_Omentum	female	-0.36	0.278
ENSG00000178750	STX19	Colon_Transverse	rectal	-0.35	0.278
ENSG00000225932	CTAGE4	Colon_Transverse	proximal	0.11	0.278
ENSG00000099246	RAB18	Cells_EBV-transformed_lymphocytes	female	0.11	0.278
ENSG00000143155	TIPRL	Cells_EBV-transformed_lymphocytes	overall	-0.26	0.278
ENSG00000162542	TMCO4	Adipose_Visceral_Omentum	proximal	0.14	0.278
ENSG00000140104	CLBA1	Colon_Sigmoid	overall	-0.02	0.278
ENSG00000100979	PLTP	Colon_Sigmoid	proximal	-0.04	0.278
ENSG00000166578	IQCD	Whole_Blood	proximal	0.11	0.278
ENSG00000256705	AL137779.1	Colon_Transverse	rectal	-0.11	0.278
ENSG00000256705	AL137779.1	Whole_Blood	rectal	-0.11	0.278
ENSG00000136206	SPDYE1	Colon_Sigmoid	overall	0.07	0.278
ENSG00000155926	SLA	Adipose_Visceral_Omentum	male	-0.07	0.278
ENSG00000179988	PSTK	Adipose_Visceral_Omentum	distal	-0.11	0.278
ENSG00000173862	AC008080.1	Colon_Sigmoid	male	-0.22	0.278
ENSG00000260911	AC135050.3	Colon_Transverse	colon	0.02	0.278
ENSG00000145949	MYLK4	Cells_EBV-transformed_lymphocytes	distal	0.05	0.278
ENSG00000111424	VDR	Adipose_Subcutaneous	female	0.09	0.278
ENSG00000143437	ARNT	Whole_Blood	rectal	-0.03	0.278
ENSG00000270001	AL121894.2	Adipose_Visceral_Omentum	distal	-0.08	0.278
ENSG00000146955	RAB19	Whole_Blood	rectal	-0.13	0.278
ENSG00000122591	FAM126A	Adipose_Subcutaneous	overall	0.06	0.278
ENSG00000174799	CEP135	Adipose_Visceral_Omentum	rectal	0.15	0.278
ENSG00000273837	AC018755.4	Colon_Sigmoid	female	-0.04	0.278
ENSG00000111906	HDDC2	Adipose_Visceral_Omentum	male	-0.03	0.278
ENSG00000273391	AC083880.1	Colon_Sigmoid	distal	0.07	0.278
ENSG00000109180	OCIAD1	Adipose_Visceral_Omentum	distal	-0.03	0.278
ENSG00000150681	RGS18	Adipose_Subcutaneous	female	0.08	0.278
ENSG00000081277	PKP1	Adipose_Subcutaneous	distal	0.1	0.278
ENSG00000157426	AASDH	Whole_Blood	rectal	-0.03	0.278
ENSG00000115828	QPCT	Whole_Blood	male	-0.09	0.278
ENSG00000172638	EFEMP2	Adipose_Visceral_Omentum	male	0.08	0.278
ENSG00000198000	NOL8	Adipose_Visceral_Omentum	female	0.04	0.278
ENSG00000204252	HLA-DOA	Adipose_Subcutaneous	distal	-0.07	0.278
ENSG00000124198	ARFGEF2	Whole_Blood	female	-0.07	0.278
ENSG00000276691	AC004466.3	Adipose_Subcutaneous	rectal	-0.02	0.278
ENSG00000133812	SBF2	Adipose_Subcutaneous	colon	0.08	0.278
ENSG00000265194	AL359922.2	Cells_EBV-transformed_lymphocytes	distal	-0.14	0.278
ENSG00000227683	AL358394.1	Colon_Transverse	overall	0.05	0.278
ENSG00000088448	ANKRD10	Adipose_Visceral_Omentum	proximal	-0.29	0.278
ENSG00000154640	BTG3	Adipose_Visceral_Omentum	rectal	0.07	0.278
ENSG00000030582	GRN	Adipose_Visceral_Omentum	colon	0.05	0.278
ENSG00000257582	LINC01475	Colon_Sigmoid	proximal	-0.02	0.278
ENSG00000174529	TMEM81	Cells_EBV-transformed_lymphocytes	male	0.1	0.278
ENSG00000137494	ANKRD42	Colon_Transverse	proximal	-0.06	0.278
ENSG00000183281	PLGLB1	Colon_Sigmoid	rectal	-0.04	0.278
ENSG00000117226	GBP3	Adipose_Visceral_Omentum	distal	-0.01	0.278
ENSG00000162552	WNT4	Adipose_Subcutaneous	distal	-0.1	0.278
ENSG00000111875	ASF1A	Whole_Blood	overall	0.02	0.278
ENSG00000125733	TRIP10	Adipose_Visceral_Omentum	female	-0.05	0.278
ENSG00000175985	PLEKHD1	Whole_Blood	distal	0.06	0.278
ENSG00000113734	BNIP1	Whole_Blood	rectal	-0.03	0.278
ENSG00000251432	LINC02615	Colon_Transverse	male	0.03	0.278
ENSG00000089847	ANKRD24	Whole_Blood	distal	-0.05	0.278
ENSG00000163050	COQ8A	Whole_Blood	rectal	0.02	0.278
ENSG00000182158	CREB3L2	Cells_EBV-transformed_lymphocytes	rectal	-0.07	0.278
ENSG00000167136	ENDOG	Cells_EBV-transformed_lymphocytes	female	-0.04	0.278
ENSG00000158488	CD1E	Colon_Transverse	male	0.13	0.278
ENSG00000102780	DGKH	Whole_Blood	female	0.18	0.278
ENSG00000189180	ZNF33A	Colon_Transverse	female	-0.08	0.278
ENSG00000169231	THBS3	Cells_EBV-transformed_lymphocytes	female	-0.02	0.278
ENSG00000109184	DCUN1D4	Adipose_Visceral_Omentum	male	0.08	0.278
ENSG00000111670	GNPTAB	Adipose_Visceral_Omentum	overall	-0.02	0.278
ENSG00000044115	CTNNA1	Colon_Sigmoid	female	-0.08	0.278
ENSG00000095397	WHRN	Adipose_Subcutaneous	rectal	-0.06	0.278
ENSG00000071794	HLTF	Cells_EBV-transformed_lymphocytes	male	-0.16	0.278
ENSG00000088727	KIF9	Adipose_Visceral_Omentum	overall	-0.2	0.278
ENSG00000197746	PSAP	Colon_Transverse	male	0.06	0.278
ENSG00000275549	STPG3-AS1	Cells_EBV-transformed_lymphocytes	proximal	-0.16	0.278
ENSG00000105137	SYDE1	Adipose_Subcutaneous	male	0.2	0.278
ENSG00000235109	ZSCAN31	Cells_EBV-transformed_lymphocytes	distal	0.13	0.278
ENSG00000179104	TMTC2	Cells_EBV-transformed_lymphocytes	colon	-0.02	0.278
ENSG00000238018	AC093110.1	Whole_Blood	colon	0.08	0.278
ENSG00000170381	SEMA3E	Adipose_Visceral_Omentum	rectal	-0.05	0.278
ENSG00000197768	STPG3	Colon_Sigmoid	overall	-0.03	0.278
ENSG00000137210	TMEM14B	Colon_Transverse	overall	-0.04	0.278
ENSG00000167608	TMC4	Colon_Transverse	distal	0.03	0.278
ENSG00000143341	HMCN1	Adipose_Subcutaneous	proximal	0.17	0.278
ENSG00000118162	KPTN	Adipose_Subcutaneous	female	-0.25	0.278
ENSG00000119537	KDSR	Cells_EBV-transformed_lymphocytes	rectal	-0.05	0.278
ENSG00000185101	ANO9	Adipose_Subcutaneous	distal	-0.11	0.278
ENSG00000229122	AGBL5-IT1	Colon_Sigmoid	male	-0.1	0.278
ENSG00000273542	HIST1H4K	Whole_Blood	male	0.21	0.278
ENSG00000176485	PLAAT3	Adipose_Visceral_Omentum	male	0.03	0.278
ENSG00000225948	LINC02648	Colon_Transverse	proximal	0.06	0.278
ENSG00000274317	LINC02334	Adipose_Subcutaneous	proximal	0.19	0.278
ENSG00000169567	HINT1	Adipose_Subcutaneous	female	-0.06	0.278
ENSG00000262468	LINC01569	Whole_Blood	proximal	0.04	0.278
ENSG00000161860	SYCE2	Colon_Sigmoid	distal	-0.1	0.278
ENSG00000168159	RNF187	Cells_EBV-transformed_lymphocytes	overall	0.02	0.278
ENSG00000130427	EPO	Colon_Transverse	female	0.05	0.278
ENSG00000005471	ABCB4	Colon_Sigmoid	rectal	0.07	0.278
ENSG00000136942	RPL35	Colon_Transverse	male	-0.28	0.278
ENSG00000125375	DMAC2L	Adipose_Visceral_Omentum	distal	-0.06	0.278
ENSG00000248049	UBA6-AS1	Adipose_Visceral_Omentum	overall	0.07	0.278
ENSG00000253408	AC083973.1	Cells_EBV-transformed_lymphocytes	overall	0.51	0.278
ENSG00000165661	QSOX2	Whole_Blood	overall	-0.1	0.278
ENSG00000239445	ST3GAL6-AS1	Cells_EBV-transformed_lymphocytes	distal	-0.03	0.279
ENSG00000232533	AC093673.1	Colon_Transverse	male	-0.07	0.279
ENSG00000157765	SLC34A2	Colon_Sigmoid	distal	0.54	0.279
ENSG00000281404	LINC01176	Cells_EBV-transformed_lymphocytes	female	-0.32	0.279
ENSG00000122033	MTIF3	Adipose_Subcutaneous	rectal	0.02	0.279
ENSG00000166436	TRIM66	Whole_Blood	overall	0.01	0.279
ENSG00000278341	AC138028.6	Whole_Blood	proximal	0.13	0.279
ENSG00000104805	NUCB1	Colon_Sigmoid	proximal	-0.08	0.279
ENSG00000150401	DCUN1D2	Colon_Transverse	proximal	0.07	0.279
ENSG00000141627	DYM	Adipose_Visceral_Omentum	proximal	-0.14	0.279
ENSG00000238058	AL355574.1	Adipose_Visceral_Omentum	distal	-0.04	0.279
ENSG00000182685	BRICD5	Cells_EBV-transformed_lymphocytes	proximal	0.07	0.279
ENSG00000166959	MS4A8	Colon_Transverse	distal	0.09	0.279
ENSG00000090487	SPG21	Colon_Transverse	overall	0.01	0.279
ENSG00000278311	GGNBP2	Colon_Transverse	distal	0.03	0.279
ENSG00000090857	PDPR	Adipose_Subcutaneous	overall	0.04	0.279
ENSG00000177683	THAP5	Whole_Blood	distal	0.04	0.279
ENSG00000277851	LINC02391	Colon_Transverse	overall	0.04	0.279
ENSG00000198185	ZNF334	Colon_Sigmoid	rectal	-0.02	0.279
ENSG00000011143	MKS1	Colon_Sigmoid	overall	-0.06	0.279
ENSG00000117472	TSPAN1	Colon_Sigmoid	overall	-0.08	0.279
ENSG00000174483	BBS1	Colon_Transverse	male	0.12	0.279
ENSG00000143457	GOLPH3L	Colon_Transverse	rectal	-0.13	0.279
ENSG00000223969	AC002456.1	Adipose_Visceral_Omentum	female	-0.08	0.279
ENSG00000275580	AC022306.2	Cells_EBV-transformed_lymphocytes	rectal	-0.12	0.279
ENSG00000186660	ZFP91	Whole_Blood	colon	0.1	0.279
ENSG00000100218	RSPH14	Adipose_Visceral_Omentum	rectal	0.1	0.279
ENSG00000274209	ANTXRL	Whole_Blood	female	-0.03	0.279
ENSG00000133884	DPF2	Cells_EBV-transformed_lymphocytes	overall	0.14	0.279
ENSG00000124203	ZNF831	Colon_Sigmoid	male	-0.14	0.279
ENSG00000259129	LINC00648	Colon_Transverse	female	0.12	0.279
ENSG00000121903	ZSCAN20	Colon_Transverse	colon	-0.2	0.279
ENSG00000099260	PALMD	Adipose_Visceral_Omentum	female	-0.07	0.279
ENSG00000112651	MRPL2	Whole_Blood	male	-0.27	0.279
ENSG00000188229	TUBB4B	Adipose_Subcutaneous	colon	-0.19	0.279
ENSG00000273319	AC058791.1	Adipose_Visceral_Omentum	proximal	0.18	0.279
ENSG00000117586	TNFSF4	Adipose_Visceral_Omentum	proximal	-1.67	0.279
ENSG00000232053	AC078845.1	Cells_EBV-transformed_lymphocytes	distal	0.08	0.279
ENSG00000273319	AC058791.1	Colon_Transverse	proximal	0.17	0.279
ENSG00000273002	AL355388.2	Colon_Transverse	female	0.33	0.279
ENSG00000181222	POLR2A	Whole_Blood	colon	-0.1	0.279
ENSG00000268810	AC007193.1	Adipose_Visceral_Omentum	colon	-0.05	0.279
ENSG00000171824	EXOSC10	Adipose_Visceral_Omentum	colon	0.24	0.279
ENSG00000271855	AC073195.1	Adipose_Visceral_Omentum	female	-0.07	0.279
ENSG00000103404	USP31	Colon_Sigmoid	male	0.06	0.279
ENSG00000175602	CCDC85B	Whole_Blood	overall	0.3	0.279
ENSG00000130544	ZNF557	Adipose_Visceral_Omentum	distal	0.1	0.279
ENSG00000137714	FDX1	Whole_Blood	overall	0.03	0.279
ENSG00000160838	LRRC71	Adipose_Visceral_Omentum	proximal	-0.15	0.279
ENSG00000108556	CHRNE	Adipose_Subcutaneous	rectal	-0.02	0.279
ENSG00000009790	TRAF3IP3	Whole_Blood	colon	-0.02	0.279
ENSG00000087008	ACOX3	Adipose_Visceral_Omentum	overall	0.02	0.279
ENSG00000099999	RNF215	Cells_EBV-transformed_lymphocytes	distal	-0.12	0.279
ENSG00000125498	KIR2DL1	Whole_Blood	overall	0.06	0.279
ENSG00000225914	TSBP1-AS1	Adipose_Visceral_Omentum	female	-1.42	0.279
ENSG00000272599	AC016394.2	Cells_EBV-transformed_lymphocytes	colon	0.07	0.279
ENSG00000114956	DGUOK	Adipose_Visceral_Omentum	female	-0.08	0.279
ENSG00000152315	KCNK13	Colon_Transverse	overall	-0.05	0.279
ENSG00000111728	ST8SIA1	Adipose_Subcutaneous	overall	-0.06	0.279
ENSG00000134014	ELP3	Adipose_Visceral_Omentum	rectal	0.02	0.279
ENSG00000263004	AC007114.1	Adipose_Subcutaneous	male	0.04	0.279
ENSG00000154978	VOPP1	Colon_Transverse	colon	-0.04	0.279
ENSG00000123066	MED13L	Cells_EBV-transformed_lymphocytes	rectal	0.18	0.279
ENSG00000171793	CTPS1	Cells_EBV-transformed_lymphocytes	male	-0.15	0.279
ENSG00000230733	AC092171.2	Colon_Sigmoid	distal	-0.11	0.279
ENSG00000242902	FLNC-AS1	Adipose_Subcutaneous	colon	0.65	0.279
ENSG00000229656	ITGB1-DT	Adipose_Subcutaneous	colon	-0.07	0.279
ENSG00000122223	CD244	Colon_Transverse	female	-0.05	0.279
ENSG00000151413	NUBPL	Adipose_Subcutaneous	rectal	0.07	0.279
ENSG00000092529	CAPN3	Colon_Sigmoid	overall	0.52	0.279
ENSG00000119737	GPR75	Colon_Transverse	proximal	-0.14	0.279
ENSG00000171490	RSL1D1	Whole_Blood	male	0.11	0.279
ENSG00000110660	SLC35F2	Cells_EBV-transformed_lymphocytes	colon	-0.02	0.279
ENSG00000135341	MAP3K7	Colon_Transverse	proximal	0.07	0.279
ENSG00000255320	AP000759.1	Adipose_Subcutaneous	proximal	0.03	0.279
ENSG00000255423	EBLN2	Cells_EBV-transformed_lymphocytes	proximal	-0.12	0.279
ENSG00000136098	NEK3	Adipose_Visceral_Omentum	female	0.03	0.279
ENSG00000115604	IL18R1	Adipose_Subcutaneous	rectal	0.05	0.279
ENSG00000174640	SLCO2A1	Adipose_Subcutaneous	proximal	0.09	0.279
ENSG00000144118	RALB	Adipose_Visceral_Omentum	rectal	0.06	0.279
ENSG00000253986	AC104561.3	Whole_Blood	colon	0.05	0.279
ENSG00000127129	EDN2	Colon_Transverse	overall	0.08	0.279
ENSG00000142166	IFNAR1	Colon_Sigmoid	overall	-0.02	0.279
ENSG00000270116	AP001429.1	Adipose_Subcutaneous	distal	0.23	0.279
ENSG00000214078	CPNE1	Colon_Sigmoid	distal	-0.02	0.279
ENSG00000196367	TRRAP	Adipose_Visceral_Omentum	overall	0.57	0.279
ENSG00000260052	AC023813.3	Whole_Blood	male	0.04	0.279
ENSG00000119616	FCF1	Colon_Sigmoid	female	0.15	0.279
ENSG00000126266	FFAR1	Whole_Blood	overall	0.04	0.279
ENSG00000198768	APCDD1L	Colon_Sigmoid	overall	-0.04	0.279
ENSG00000162669	HFM1	Adipose_Subcutaneous	rectal	-0.02	0.279
ENSG00000179399	GPC5	Colon_Transverse	overall	-0.19	0.279
ENSG00000092051	JPH4	Adipose_Subcutaneous	rectal	-0.17	0.279
ENSG00000248019	FAM13A-AS1	Colon_Transverse	male	0.1	0.279
ENSG00000197321	SVIL	Cells_EBV-transformed_lymphocytes	overall	-0.03	0.279
ENSG00000160447	PKN3	Cells_EBV-transformed_lymphocytes	female	0.03	0.279
ENSG00000011132	APBA3	Adipose_Visceral_Omentum	female	0.11	0.279
ENSG00000260302	AP005482.1	Whole_Blood	female	0.03	0.279
ENSG00000273474	AL157392.4	Adipose_Subcutaneous	female	-0.11	0.279
ENSG00000197461	PDGFA	Adipose_Visceral_Omentum	male	-0.09	0.279
ENSG00000106733	NMRK1	Whole_Blood	female	0.02	0.279
ENSG00000108021	TASOR2	Adipose_Visceral_Omentum	colon	-0.14	0.279
ENSG00000251417	AC145285.2	Adipose_Subcutaneous	distal	-0.03	0.279
ENSG00000262482	AC004034.1	Adipose_Subcutaneous	rectal	-0.07	0.279
ENSG00000144668	ITGA9	Colon_Sigmoid	rectal	0.23	0.279
ENSG00000204525	HLA-C	Colon_Sigmoid	male	-0.02	0.279
ENSG00000256771	ZNF253	Whole_Blood	overall	-0.02	0.279
ENSG00000181444	ZNF467	Adipose_Visceral_Omentum	overall	2.78	0.279
ENSG00000051128	HOMER3	Cells_EBV-transformed_lymphocytes	rectal	-0.15	0.279
ENSG00000214402	LCNL1	Whole_Blood	proximal	0.04	0.279
ENSG00000260578	AC110597.1	Adipose_Visceral_Omentum	male	-0.11	0.279
ENSG00000223403	MEG9	Adipose_Subcutaneous	rectal	-0.11	0.279
ENSG00000160214	RRP1	Whole_Blood	male	0.07	0.279
ENSG00000124568	SLC17A1	Colon_Transverse	colon	0.06	0.279
ENSG00000272824	AC245100.6	Colon_Sigmoid	female	0.06	0.279
ENSG00000198919	DZIP3	Whole_Blood	proximal	-0.03	0.279
ENSG00000177888	ZBTB41	Adipose_Subcutaneous	male	0.06	0.279
ENSG00000257017	HP	Adipose_Visceral_Omentum	male	-0.08	0.279
ENSG00000240005	STIM2-AS1	Colon_Sigmoid	proximal	0.02	0.279
ENSG00000182759	MAFA	Adipose_Visceral_Omentum	distal	-0.13	0.279
ENSG00000240057	AC078785.1	Colon_Sigmoid	distal	-0.11	0.279
ENSG00000235109	ZSCAN31	Cells_EBV-transformed_lymphocytes	male	0.12	0.279
ENSG00000275393	AC018695.6	Colon_Transverse	male	0.12	0.279
ENSG00000179134	SAMD4B	Cells_EBV-transformed_lymphocytes	rectal	0.3	0.279
ENSG00000272674	PCDHB16	Colon_Sigmoid	proximal	-0.02	0.279
ENSG00000179314	WSCD1	Colon_Sigmoid	distal	-0.13	0.279
ENSG00000160207	HSF2BP	Cells_EBV-transformed_lymphocytes	female	-0.02	0.279
ENSG00000162711	NLRP3	Whole_Blood	proximal	-0.1	0.279
ENSG00000198826	ARHGAP11A	Adipose_Subcutaneous	male	-0.08	0.279
ENSG00000130695	CEP85	Whole_Blood	distal	-0.04	0.279
ENSG00000116977	LGALS8	Adipose_Subcutaneous	overall	-0.03	0.279
ENSG00000170684	ZNF296	Colon_Transverse	male	-0.13	0.279
ENSG00000125912	NCLN	Colon_Sigmoid	proximal	-0.03	0.279
ENSG00000154016	GRAP	Whole_Blood	overall	0.04	0.279
ENSG00000270175	AC023509.3	Adipose_Visceral_Omentum	distal	0.08	0.279
ENSG00000162630	B3GALT2	Adipose_Visceral_Omentum	colon	0.11	0.279
ENSG00000171792	RHNO1	Adipose_Subcutaneous	rectal	-0.03	0.279
ENSG00000106078	COBL	Adipose_Subcutaneous	overall	-0.06	0.279
ENSG00000048707	VPS13D	Whole_Blood	female	-0.19	0.279
ENSG00000204149	AGAP6	Adipose_Subcutaneous	proximal	0.02	0.279
ENSG00000163590	PPM1L	Adipose_Subcutaneous	male	0.1	0.279
ENSG00000182923	CEP63	Colon_Transverse	proximal	0.04	0.279
ENSG00000125818	PSMF1	Adipose_Visceral_Omentum	rectal	-0.02	0.279
ENSG00000187944	C2orf66	Adipose_Subcutaneous	distal	-0.07	0.279
ENSG00000125864	BFSP1	Whole_Blood	rectal	0.09	0.279
ENSG00000251432	LINC02615	Adipose_Subcutaneous	rectal	0.03	0.279
ENSG00000070081	NUCB2	Cells_EBV-transformed_lymphocytes	rectal	-0.03	0.279
ENSG00000170248	PDCD6IP	Adipose_Visceral_Omentum	female	0.04	0.279
ENSG00000271857	AL096865.1	Adipose_Visceral_Omentum	colon	-0.21	0.279
ENSG00000111361	EIF2B1	Adipose_Visceral_Omentum	rectal	0.13	0.279
ENSG00000129636	ITFG1	Cells_EBV-transformed_lymphocytes	colon	-0.15	0.279
ENSG00000120645	IQSEC3	Adipose_Subcutaneous	rectal	0.03	0.279
ENSG00000055118	KCNH2	Cells_EBV-transformed_lymphocytes	rectal	0.06	0.279
ENSG00000086619	ERO1B	Adipose_Subcutaneous	overall	0.03	0.279
ENSG00000255571	MIR9-3HG	Adipose_Visceral_Omentum	proximal	0.12	0.279
ENSG00000276449	AC004076.2	Adipose_Subcutaneous	male	0.03	0.279
ENSG00000101336	HCK	Whole_Blood	colon	0.08	0.279
ENSG00000114446	IFT57	Colon_Transverse	rectal	-0.1	0.279
ENSG00000164715	LMTK2	Adipose_Subcutaneous	rectal	0.14	0.279
ENSG00000205611	LINC01597	Adipose_Visceral_Omentum	male	0.06	0.279
ENSG00000223776	LGALS8-AS1	Adipose_Subcutaneous	distal	0.08	0.279
ENSG00000232057	AC093390.1	Adipose_Visceral_Omentum	distal	0.07	0.279
ENSG00000233452	STXBP5-AS1	Adipose_Subcutaneous	female	-0.1	0.279
ENSG00000124207	CSE1L	Colon_Sigmoid	colon	-0.02	0.279
ENSG00000276791	AC092117.1	Adipose_Subcutaneous	male	-0.02	0.279
ENSG00000205710	C17orf107	Colon_Transverse	distal	-0.04	0.279
ENSG00000127445	PIN1	Cells_EBV-transformed_lymphocytes	colon	-0.07	0.279
ENSG00000141527	CARD14	Cells_EBV-transformed_lymphocytes	distal	0.12	0.279
ENSG00000134884	ARGLU1	Whole_Blood	distal	-0.04	0.279
ENSG00000198039	ZNF273	Whole_Blood	colon	-0.06	0.279
ENSG00000184584	TMEM173	Whole_Blood	proximal	0.05	0.279
ENSG00000127129	EDN2	Adipose_Subcutaneous	colon	0.15	0.279
ENSG00000136819	C9orf78	Colon_Sigmoid	distal	-0.06	0.279
ENSG00000048649	RSF1	Cells_EBV-transformed_lymphocytes	proximal	0.13	0.279
ENSG00000115524	SF3B1	Adipose_Subcutaneous	female	-0.06	0.279
ENSG00000108963	DPH1	Colon_Transverse	distal	-0.04	0.279
ENSG00000232310	AL078590.2	Colon_Sigmoid	proximal	-0.34	0.279
ENSG00000109689	STIM2	Adipose_Subcutaneous	proximal	0.02	0.279
ENSG00000136444	RSAD1	Adipose_Subcutaneous	distal	0.07	0.279
ENSG00000154832	CXXC1	Colon_Sigmoid	distal	0.07	0.279
ENSG00000163528	CHCHD4	Cells_EBV-transformed_lymphocytes	colon	-0.09	0.279
ENSG00000196235	SUPT5H	Cells_EBV-transformed_lymphocytes	female	-0.07	0.279
ENSG00000109180	OCIAD1	Cells_EBV-transformed_lymphocytes	colon	-0.04	0.279
ENSG00000196981	WDR5B	Adipose_Visceral_Omentum	distal	-0.03	0.279
ENSG00000162551	ALPL	Whole_Blood	female	-0.13	0.279
ENSG00000165895	ARHGAP42	Whole_Blood	rectal	-0.12	0.279
ENSG00000149503	INCENP	Colon_Transverse	distal	0.07	0.279
ENSG00000136169	SETDB2	Adipose_Visceral_Omentum	overall	-0.05	0.279
ENSG00000238058	AL355574.1	Cells_EBV-transformed_lymphocytes	distal	-0.05	0.279
ENSG00000261600	AC233266.2	Adipose_Visceral_Omentum	rectal	0.13	0.279
ENSG00000011132	APBA3	Adipose_Subcutaneous	female	0.11	0.279
ENSG00000185619	PCGF3	Cells_EBV-transformed_lymphocytes	distal	0.03	0.279
ENSG00000163040	CCDC74A	Cells_EBV-transformed_lymphocytes	female	0.02	0.279
ENSG00000189127	ANKRD34B	Adipose_Visceral_Omentum	female	-0.08	0.279
ENSG00000233850	AC103563.7	Cells_EBV-transformed_lymphocytes	rectal	0.09	0.279
ENSG00000230337	EXOSC10-AS1	Colon_Sigmoid	overall	-0.25	0.279
ENSG00000183513	COA5	Whole_Blood	colon	-0.08	0.279
ENSG00000099810	MTAP	Colon_Transverse	rectal	-0.06	0.279
ENSG00000142396	ERVK3-1	Adipose_Subcutaneous	rectal	0.06	0.279
ENSG00000131067	GGT7	Colon_Transverse	distal	0.1	0.279
ENSG00000278709	NKILA	Adipose_Subcutaneous	female	-0.15	0.279
ENSG00000119185	ITGB1BP1	Colon_Transverse	male	-0.1	0.279
ENSG00000250334	LINC00989	Adipose_Visceral_Omentum	male	0.03	0.279
ENSG00000100263	RHBDD3	Adipose_Visceral_Omentum	male	0.05	0.279
ENSG00000047346	FAM214A	Whole_Blood	male	-0.08	0.279
ENSG00000172071	EIF2AK3	Cells_EBV-transformed_lymphocytes	overall	0.09	0.279
ENSG00000158062	UBXN11	Colon_Transverse	colon	-0.05	0.279
ENSG00000117598	PLPPR5	Colon_Sigmoid	rectal	0.17	0.279
ENSG00000204110	LINC02520	Cells_EBV-transformed_lymphocytes	rectal	-0.03	0.279
ENSG00000117054	ACADM	Colon_Transverse	overall	-0.03	0.279
ENSG00000159267	HLCS	Cells_EBV-transformed_lymphocytes	proximal	-0.04	0.279
ENSG00000151553	FAM160B1	Colon_Sigmoid	distal	-0.05	0.279
ENSG00000186615	KTN1-AS1	Cells_EBV-transformed_lymphocytes	rectal	0.1	0.279
ENSG00000119630	PGF	Colon_Transverse	female	0.15	0.279
ENSG00000258405	ZNF578	Colon_Transverse	overall	-0.19	0.279
ENSG00000250571	GLI4	Colon_Sigmoid	male	0.09	0.279
ENSG00000064199	SPA17	Colon_Sigmoid	rectal	0.18	0.279
ENSG00000173926	MARCH3	Cells_EBV-transformed_lymphocytes	overall	-0.04	0.279
ENSG00000268041	ERFL	Colon_Sigmoid	colon	0.13	0.279
ENSG00000136108	CKAP2	Colon_Sigmoid	male	0.02	0.279
ENSG00000171130	ATP6V0E2	Colon_Transverse	proximal	0.06	0.279
ENSG00000137869	CYP19A1	Adipose_Visceral_Omentum	rectal	0.17	0.279
ENSG00000107833	NPM3	Whole_Blood	proximal	0.08	0.279
ENSG00000172830	SSH3	Whole_Blood	female	-0.16	0.279
ENSG00000074370	ATP2A3	Colon_Sigmoid	overall	-0.06	0.279
ENSG00000108641	B9D1	Adipose_Subcutaneous	rectal	-0.11	0.279
ENSG00000162434	JAK1	Whole_Blood	male	-0.04	0.279
ENSG00000140006	WDR89	Adipose_Subcutaneous	male	0.25	0.279
ENSG00000179855	GIPC3	Adipose_Subcutaneous	colon	-0.03	0.279
ENSG00000234211	AL451067.1	Colon_Transverse	colon	-0.09	0.279
ENSG00000106086	PLEKHA8	Cells_EBV-transformed_lymphocytes	male	-0.06	0.279
ENSG00000168765	GSTM4	Colon_Sigmoid	rectal	-0.03	0.279
ENSG00000158445	KCNB1	Colon_Transverse	female	0.22	0.279
ENSG00000261780	LINC02582	Adipose_Visceral_Omentum	male	-0.09	0.279
ENSG00000136147	PHF11	Colon_Sigmoid	female	-0.05	0.279
ENSG00000156096	UGT2B4	Adipose_Subcutaneous	distal	0.05	0.279
ENSG00000167005	NUDT21	Adipose_Visceral_Omentum	overall	-0.21	0.279
ENSG00000167536	DHRS13	Cells_EBV-transformed_lymphocytes	distal	0.05	0.279
ENSG00000139618	BRCA2	Adipose_Visceral_Omentum	overall	0.04	0.279
ENSG00000137500	CCDC90B	Adipose_Subcutaneous	distal	-0.05	0.279
ENSG00000134240	HMGCS2	Colon_Transverse	rectal	0.06	0.279
ENSG00000224660	SH3BP5-AS1	Colon_Sigmoid	overall	0.02	0.279
ENSG00000178878	APOLD1	Whole_Blood	overall	0.02	0.279
ENSG00000173156	RHOD	Adipose_Subcutaneous	female	0.07	0.279
ENSG00000270147	AC068620.2	Colon_Sigmoid	female	-0.29	0.279
ENSG00000060642	PIGV	Colon_Transverse	overall	1.89	0.279
ENSG00000101298	SNPH	Whole_Blood	male	0.09	0.279
ENSG00000115944	COX7A2L	Whole_Blood	overall	-0.08	0.279
ENSG00000197586	ENTPD6	Colon_Transverse	distal	0.03	0.279
ENSG00000107798	LIPA	Cells_EBV-transformed_lymphocytes	male	-0.07	0.279
ENSG00000129219	PLD2	Adipose_Subcutaneous	rectal	-0.07	0.279
ENSG00000137522	RNF121	Adipose_Visceral_Omentum	rectal	-0.25	0.279
ENSG00000100156	SLC16A8	Colon_Transverse	overall	0.07	0.279
ENSG00000260708	AL118516.1	Cells_EBV-transformed_lymphocytes	male	-0.02	0.279
ENSG00000165028	NIPSNAP3B	Adipose_Subcutaneous	proximal	-0.15	0.279
ENSG00000196428	TSC22D2	Adipose_Subcutaneous	rectal	-0.18	0.279
ENSG00000154478	GPR26	Colon_Sigmoid	overall	0.03	0.279
ENSG00000118257	NRP2	Adipose_Visceral_Omentum	female	0.13	0.279
ENSG00000184857	TMEM186	Colon_Sigmoid	female	-0.21	0.279
ENSG00000261159	AC112484.3	Cells_EBV-transformed_lymphocytes	proximal	-0.02	0.279
ENSG00000136279	DBNL	Colon_Transverse	colon	-0.05	0.279
ENSG00000145604	SKP2	Colon_Transverse	colon	-0.09	0.279
ENSG00000240747	KRBOX1	Colon_Transverse	overall	-0.21	0.279
ENSG00000196872	KIAA1211L	Adipose_Subcutaneous	male	0.04	0.279
ENSG00000130844	ZNF331	Whole_Blood	rectal	-0.07	0.279
ENSG00000172331	BPGM	Adipose_Visceral_Omentum	male	-0.07	0.279
ENSG00000186132	C2orf76	Colon_Transverse	colon	0.07	0.279
ENSG00000197006	METTL9	Adipose_Subcutaneous	female	-0.26	0.279
ENSG00000278970	HEIH	Adipose_Visceral_Omentum	male	-0.11	0.279
ENSG00000183807	FAM162B	Colon_Transverse	rectal	0.05	0.279
ENSG00000151694	ADAM17	Cells_EBV-transformed_lymphocytes	colon	0.03	0.279
ENSG00000254473	AL354920.1	Adipose_Visceral_Omentum	rectal	-0.03	0.279
ENSG00000130669	PAK4	Colon_Sigmoid	overall	-0.02	0.279
ENSG00000270972	AC136475.9	Adipose_Visceral_Omentum	overall	0.02	0.279
ENSG00000145919	BOD1	Adipose_Subcutaneous	rectal	-0.22	0.279
ENSG00000135426	TESPA1	Colon_Transverse	rectal	0.19	0.279
ENSG00000101230	ISM1	Colon_Sigmoid	proximal	0.16	0.279
ENSG00000225932	CTAGE4	Colon_Sigmoid	distal	-0.05	0.279
ENSG00000261150	EPPK1	Adipose_Visceral_Omentum	male	0.05	0.279
ENSG00000186407	CD300E	Colon_Sigmoid	proximal	-0.08	0.279
ENSG00000260135	MMP2-AS1	Whole_Blood	male	-0.02	0.279
ENSG00000184677	ZBTB40	Whole_Blood	colon	0.03	0.279
ENSG00000148824	MTG1	Adipose_Subcutaneous	rectal	-0.04	0.279
ENSG00000204463	BAG6	Cells_EBV-transformed_lymphocytes	male	-0.06	0.279
ENSG00000173557	FAM166C	Adipose_Visceral_Omentum	distal	0.1	0.279
ENSG00000270988	AC019257.2	Colon_Transverse	male	-0.19	0.279
ENSG00000172748	ZNF596	Colon_Transverse	overall	0.09	0.279
ENSG00000099769	IGFALS	Whole_Blood	distal	-0.11	0.279
ENSG00000147650	LRP12	Colon_Sigmoid	rectal	0.09	0.279
ENSG00000072163	LIMS2	Adipose_Subcutaneous	overall	-0.06	0.279
ENSG00000173905	GOLIM4	Adipose_Subcutaneous	overall	0.05	0.279
ENSG00000247796	AC008966.1	Adipose_Visceral_Omentum	proximal	0.03	0.279
ENSG00000214087	ARL16	Cells_EBV-transformed_lymphocytes	rectal	0.02	0.279
ENSG00000170759	KIF5B	Adipose_Visceral_Omentum	rectal	-0.12	0.279
ENSG00000125810	CD93	Whole_Blood	rectal	-0.02	0.279
ENSG00000275703	U47924.3	Colon_Transverse	male	0.16	0.279
ENSG00000069966	GNB5	Cells_EBV-transformed_lymphocytes	proximal	-0.3	0.279
ENSG00000099968	BCL2L13	Cells_EBV-transformed_lymphocytes	rectal	0.06	0.279
ENSG00000260228	AC009119.1	Colon_Transverse	distal	-0.14	0.279
ENSG00000100038	TOP3B	Colon_Sigmoid	colon	0.06	0.279
ENSG00000178184	PARD6G	Whole_Blood	colon	0.04	0.279
ENSG00000167720	SRR	Cells_EBV-transformed_lymphocytes	male	0.02	0.279
ENSG00000157796	WDR19	Whole_Blood	proximal	-0.06	0.279
ENSG00000197935	ZNF311	Adipose_Visceral_Omentum	overall	0.04	0.279
ENSG00000085978	ATG16L1	Adipose_Subcutaneous	overall	-0.13	0.279
ENSG00000226891	LINC01359	Adipose_Subcutaneous	proximal	-0.34	0.279
ENSG00000168918	INPP5D	Colon_Transverse	distal	0.44	0.279
ENSG00000198373	WWP2	Adipose_Subcutaneous	female	-0.13	0.279
ENSG00000197256	KANK2	Adipose_Visceral_Omentum	colon	0.05	0.279
ENSG00000228544	CCDC183-AS1	Adipose_Visceral_Omentum	distal	-0.06	0.279
ENSG00000182022	CHST15	Cells_EBV-transformed_lymphocytes	male	-0.13	0.279
ENSG00000146243	IRAK1BP1	Cells_EBV-transformed_lymphocytes	distal	-0.05	0.279
ENSG00000115750	TAF1B	Colon_Sigmoid	male	0.03	0.279
ENSG00000112539	C6orf118	Colon_Sigmoid	proximal	0.23	0.279
ENSG00000155636	RBM45	Whole_Blood	distal	0.2	0.279
ENSG00000262703	AC009121.2	Colon_Transverse	female	-0.06	0.279
ENSG00000226409	AL450332.1	Colon_Sigmoid	distal	0.09	0.279
ENSG00000267249	AP005482.3	Colon_Sigmoid	colon	0.15	0.279
ENSG00000227110	LMCD1-AS1	Colon_Sigmoid	distal	-0.1	0.279
ENSG00000235381	AL596202.1	Colon_Transverse	distal	-0.03	0.279
ENSG00000065802	ASB1	Whole_Blood	rectal	0.03	0.279
ENSG00000099769	IGFALS	Adipose_Subcutaneous	female	-0.05	0.279
ENSG00000144136	SLC20A1	Adipose_Subcutaneous	overall	-0.07	0.279
ENSG00000099864	PALM	Adipose_Visceral_Omentum	colon	1.32	0.279
ENSG00000176909	MAMSTR	Whole_Blood	female	-0.08	0.279
ENSG00000132471	WBP2	Colon_Sigmoid	male	0.12	0.279
ENSG00000197444	OGDHL	Colon_Transverse	colon	0.02	0.279
ENSG00000225408	AL136980.1	Colon_Sigmoid	distal	-0.11	0.279
ENSG00000088899	LZTS3	Colon_Transverse	proximal	0.07	0.279
ENSG00000079819	EPB41L2	Colon_Transverse	rectal	-0.32	0.279
ENSG00000120802	TMPO	Adipose_Subcutaneous	distal	-0.12	0.279
ENSG00000136536	MARCH7	Adipose_Visceral_Omentum	overall	0.11	0.279
ENSG00000205420	KRT6A	Whole_Blood	distal	-1.15	0.279
ENSG00000121067	SPOP	Colon_Transverse	female	-0.13	0.279
ENSG00000168734	PKIG	Whole_Blood	colon	0.12	0.279
ENSG00000240747	KRBOX1	Colon_Transverse	male	-0.3	0.279
ENSG00000247400	DNAJC3-DT	Adipose_Subcutaneous	female	0.04	0.279
ENSG00000115604	IL18R1	Adipose_Subcutaneous	proximal	-0.05	0.279
ENSG00000172554	SNTG2	Colon_Sigmoid	distal	0.03	0.279
ENSG00000231249	ITPR1-DT	Cells_EBV-transformed_lymphocytes	colon	-0.03	0.279
ENSG00000237419	AL954642.1	Colon_Transverse	proximal	0.07	0.279
ENSG00000130299	GTPBP3	Colon_Sigmoid	rectal	0.08	0.279
ENSG00000133742	CA1	Adipose_Subcutaneous	male	-0.11	0.279
ENSG00000269858	EGLN2	Whole_Blood	colon	0.02	0.279
ENSG00000124374	PAIP2B	Colon_Sigmoid	rectal	0.1	0.279
ENSG00000183891	TTC32	Adipose_Subcutaneous	female	-0.11	0.279
ENSG00000135362	PRR5L	Cells_EBV-transformed_lymphocytes	male	-0.58	0.279
ENSG00000123737	EXOSC9	Whole_Blood	overall	-0.02	0.279
ENSG00000159692	CTBP1	Colon_Sigmoid	colon	-0.13	0.279
ENSG00000162194	LBHD1	Colon_Sigmoid	proximal	0.03	0.279
ENSG00000115145	STAM2	Colon_Sigmoid	rectal	0.06	0.279
ENSG00000139505	MTMR6	Colon_Sigmoid	proximal	0.07	0.279
ENSG00000187186	AL162231.1	Adipose_Subcutaneous	proximal	-0.27	0.279
ENSG00000149547	EI24	Colon_Transverse	rectal	-0.08	0.279
ENSG00000165280	VCP	Adipose_Visceral_Omentum	female	0.04	0.279
ENSG00000014123	UFL1	Adipose_Subcutaneous	rectal	0.07	0.279
ENSG00000205885	C1RL-AS1	Adipose_Visceral_Omentum	overall	0.03	0.279
ENSG00000138207	RBP4	Adipose_Visceral_Omentum	proximal	0.13	0.279
ENSG00000100288	CHKB	Whole_Blood	overall	-0.02	0.279
ENSG00000175003	SLC22A1	Adipose_Subcutaneous	distal	-0.04	0.279
ENSG00000223400	AP006748.1	Colon_Transverse	distal	0.07	0.279
ENSG00000157259	GATAD1	Colon_Transverse	colon	0.03	0.279
ENSG00000065559	MAP2K4	Colon_Sigmoid	rectal	-0.08	0.279
ENSG00000267892	AC022144.1	Adipose_Subcutaneous	distal	-0.05	0.279
ENSG00000108439	PNPO	Colon_Transverse	colon	0.03	0.279
ENSG00000174307	PHLDA3	Adipose_Subcutaneous	colon	-0.1	0.279
ENSG00000150527	MIA2	Whole_Blood	colon	-0.08	0.279
ENSG00000213390	ARHGAP19	Whole_Blood	male	-0.05	0.279
ENSG00000077044	DGKD	Colon_Transverse	colon	0.14	0.279
ENSG00000198380	GFPT1	Adipose_Visceral_Omentum	proximal	-0.05	0.279
ENSG00000118640	VAMP8	Whole_Blood	distal	-0.11	0.279
ENSG00000131979	GCH1	Adipose_Subcutaneous	colon	0.07	0.279
ENSG00000107554	DNMBP	Adipose_Subcutaneous	male	0.05	0.279
ENSG00000129437	KLK14	Colon_Transverse	rectal	-0.1	0.279
ENSG00000248333	CDK11B	Cells_EBV-transformed_lymphocytes	colon	-0.03	0.279
ENSG00000174547	MRPL11	Adipose_Subcutaneous	colon	-0.06	0.279
ENSG00000085982	USP40	Whole_Blood	colon	0.03	0.279
ENSG00000228791	THRB-AS1	Adipose_Visceral_Omentum	overall	0.26	0.279
ENSG00000255310	AF131215.5	Whole_Blood	female	0.05	0.279
ENSG00000165886	UBTD1	Adipose_Visceral_Omentum	female	0.08	0.279
ENSG00000155636	RBM45	Adipose_Visceral_Omentum	rectal	-0.13	0.279
ENSG00000124207	CSE1L	Adipose_Visceral_Omentum	colon	-0.02	0.279
ENSG00000280798	LINC00294	Adipose_Subcutaneous	female	0.03	0.279
ENSG00000121406	ZNF549	Adipose_Visceral_Omentum	proximal	0.54	0.279
ENSG00000214274	ANG	Colon_Sigmoid	female	0.13	0.279
ENSG00000004864	SLC25A13	Cells_EBV-transformed_lymphocytes	distal	0.61	0.279
ENSG00000112511	PHF1	Whole_Blood	proximal	-0.09	0.279
ENSG00000136813	ECPAS	Colon_Sigmoid	female	-0.14	0.279
ENSG00000102699	PARP4	Whole_Blood	distal	-0.04	0.279
ENSG00000156795	WDYHV1	Cells_EBV-transformed_lymphocytes	overall	-0.02	0.279
ENSG00000077942	FBLN1	Adipose_Subcutaneous	colon	-0.09	0.279
ENSG00000102606	ARHGEF7	Colon_Sigmoid	distal	0.03	0.279
ENSG00000148925	BTBD10	Colon_Sigmoid	proximal	-0.2	0.279
ENSG00000165424	ZCCHC24	Whole_Blood	colon	0.06	0.279
ENSG00000246695	RASSF8-AS1	Colon_Sigmoid	rectal	0.08	0.279
ENSG00000181619	GPR135	Cells_EBV-transformed_lymphocytes	male	0.12	0.279
ENSG00000085117	CD82	Whole_Blood	rectal	0.08	0.279
ENSG00000116198	CEP104	Colon_Transverse	overall	0.02	0.279
ENSG00000126247	CAPNS1	Adipose_Subcutaneous	male	0.04	0.279
ENSG00000266490	AC127024.5	Adipose_Subcutaneous	overall	-0.04	0.279
ENSG00000139921	TMX1	Colon_Sigmoid	proximal	0.03	0.279
ENSG00000277007	AC096642.1	Adipose_Visceral_Omentum	female	0.07	0.279
ENSG00000130300	PLVAP	Colon_Transverse	distal	-0.04	0.279
ENSG00000167780	SOAT2	Adipose_Visceral_Omentum	colon	-0.06	0.279
ENSG00000164061	BSN	Adipose_Visceral_Omentum	colon	-0.24	0.279
ENSG00000198752	CDC42BPB	Whole_Blood	colon	0.05	0.279
ENSG00000188315	C3orf62	Adipose_Subcutaneous	proximal	0.19	0.279
ENSG00000272824	AC245100.6	Colon_Sigmoid	proximal	0.07	0.279
ENSG00000184206	GOLGA6L4	Cells_EBV-transformed_lymphocytes	overall	-0.05	0.279
ENSG00000143631	FLG	Adipose_Visceral_Omentum	proximal	-0.03	0.279
ENSG00000127364	TAS2R4	Colon_Sigmoid	male	0.03	0.279
ENSG00000068078	FGFR3	Adipose_Visceral_Omentum	distal	0.04	0.279
ENSG00000137634	NXPE4	Colon_Transverse	overall	0.1	0.279
ENSG00000106025	TSPAN12	Adipose_Visceral_Omentum	female	-0.11	0.279
ENSG00000235560	AC002310.1	Cells_EBV-transformed_lymphocytes	rectal	0.06	0.279
ENSG00000132541	RIDA	Cells_EBV-transformed_lymphocytes	female	0.1	0.279
ENSG00000233885	YEATS2-AS1	Colon_Sigmoid	rectal	0.15	0.279
ENSG00000172009	THOP1	Cells_EBV-transformed_lymphocytes	female	0.07	0.279
ENSG00000185442	FAM174B	Adipose_Visceral_Omentum	rectal	0.04	0.279
ENSG00000124507	PACSIN1	Whole_Blood	male	0.1	0.279
ENSG00000244355	LY6G6D	Whole_Blood	distal	-0.49	0.279
ENSG00000214944	ARHGEF28	Adipose_Subcutaneous	proximal	0.09	0.279
ENSG00000138382	METTL5	Adipose_Subcutaneous	overall	-0.04	0.279
ENSG00000185482	STAC3	Colon_Sigmoid	male	0.15	0.279
ENSG00000188986	NELFB	Colon_Sigmoid	colon	0.03	0.279
ENSG00000228137	AP001469.2	Colon_Sigmoid	colon	-0.15	0.279
ENSG00000180376	CCDC66	Whole_Blood	proximal	0.03	0.279
ENSG00000074706	IPCEF1	Colon_Sigmoid	distal	0.07	0.279
ENSG00000179152	TCAIM	Whole_Blood	female	-0.04	0.279
ENSG00000185963	BICD2	Whole_Blood	distal	0.04	0.279
ENSG00000136273	HUS1	Cells_EBV-transformed_lymphocytes	female	-0.05	0.279
ENSG00000018280	SLC11A1	Adipose_Subcutaneous	colon	-0.09	0.28
ENSG00000018280	SLC11A1	Adipose_Visceral_Omentum	colon	-0.09	0.28
ENSG00000090006	LTBP4	Cells_EBV-transformed_lymphocytes	female	0.19	0.28
ENSG00000241764	AC002467.1	Colon_Transverse	colon	-0.12	0.28
ENSG00000018280	SLC11A1	Colon_Transverse	colon	-0.13	0.28
ENSG00000162623	TYW3	Colon_Sigmoid	female	0.08	0.28
ENSG00000067365	METTL22	Colon_Sigmoid	rectal	0.09	0.28
ENSG00000263429	TMEM238L	Adipose_Visceral_Omentum	rectal	-0.12	0.28
ENSG00000112992	NNT	Cells_EBV-transformed_lymphocytes	rectal	0.04	0.28
ENSG00000270777	AL158042.1	Adipose_Subcutaneous	colon	-0.05	0.28
ENSG00000113504	SLC12A7	Adipose_Visceral_Omentum	overall	0.02	0.28
ENSG00000159377	PSMB4	Adipose_Subcutaneous	female	-0.14	0.28
ENSG00000101670	LIPG	Adipose_Subcutaneous	rectal	0.11	0.28
ENSG00000163814	CDCP1	Whole_Blood	overall	-0.06	0.28
ENSG00000028528	SNX1	Whole_Blood	female	-0.05	0.28
ENSG00000226409	AL450332.1	Colon_Transverse	proximal	0.06	0.28
ENSG00000171115	GIMAP8	Whole_Blood	overall	-0.02	0.28
ENSG00000261656	BEAN1-AS1	Adipose_Subcutaneous	colon	0.04	0.28
ENSG00000257365	FNTB	Adipose_Visceral_Omentum	colon	0.06	0.28
ENSG00000145348	TBCK	Cells_EBV-transformed_lymphocytes	distal	-0.13	0.28
ENSG00000182732	RGS6	Colon_Transverse	colon	-0.11	0.28
ENSG00000255328	AC136475.5	Colon_Sigmoid	rectal	0.02	0.28
ENSG00000115241	PPM1G	Adipose_Subcutaneous	rectal	-0.2	0.28
ENSG00000185963	BICD2	Adipose_Subcutaneous	colon	0.05	0.28
ENSG00000130164	LDLR	Adipose_Subcutaneous	proximal	-0.25	0.28
ENSG00000248174	LINC02268	Adipose_Visceral_Omentum	distal	-0.02	0.28
ENSG00000134014	ELP3	Adipose_Visceral_Omentum	male	0.02	0.28
ENSG00000276754	AC006111.3	Colon_Transverse	distal	-0.09	0.28
ENSG00000164404	GDF9	Adipose_Subcutaneous	distal	0.04	0.28
ENSG00000183850	ZNF730	Adipose_Subcutaneous	female	-0.09	0.28
ENSG00000171989	LDHAL6B	Adipose_Subcutaneous	overall	0.22	0.28
ENSG00000118402	ELOVL4	Adipose_Subcutaneous	male	-0.05	0.28
ENSG00000108443	RPS6KB1	Colon_Sigmoid	overall	-0.07	0.28
ENSG00000257878	AC007298.2	Adipose_Visceral_Omentum	proximal	0.07	0.28
ENSG00000112761	CCN6	Colon_Transverse	male	-0.1	0.28
ENSG00000138101	DTNB	Adipose_Subcutaneous	distal	0.08	0.28
ENSG00000161664	ASB16	Cells_EBV-transformed_lymphocytes	overall	0.13	0.28
ENSG00000145020	AMT	Colon_Sigmoid	male	-0.02	0.28
ENSG00000165076	PRSS37	Colon_Transverse	male	-0.29	0.28
ENSG00000125821	DTD1	Colon_Transverse	female	0.04	0.28
ENSG00000178568	ERBB4	Adipose_Subcutaneous	female	0.15	0.28
ENSG00000143614	GATAD2B	Adipose_Subcutaneous	male	-0.14	0.28
ENSG00000151376	ME3	Whole_Blood	male	-0.04	0.28
ENSG00000273073	AC073869.3	Cells_EBV-transformed_lymphocytes	rectal	-0.03	0.28
ENSG00000157426	AASDH	Cells_EBV-transformed_lymphocytes	male	-0.05	0.28
ENSG00000102970	CCL17	Adipose_Subcutaneous	colon	0.22	0.28
ENSG00000186615	KTN1-AS1	Cells_EBV-transformed_lymphocytes	proximal	-0.78	0.28
ENSG00000116745	RPE65	Colon_Sigmoid	proximal	-0.17	0.28
ENSG00000250479	CHCHD10	Adipose_Subcutaneous	colon	-0.04	0.28
ENSG00000227165	WDR11-AS1	Colon_Sigmoid	colon	-0.08	0.28
ENSG00000066230	SLC9A3	Whole_Blood	colon	-0.01	0.28
ENSG00000239523	MYLK-AS1	Colon_Transverse	overall	-0.1	0.28
ENSG00000158815	FGF17	Adipose_Visceral_Omentum	proximal	0.06	0.28
ENSG00000276101	AC027601.4	Adipose_Subcutaneous	male	-0.09	0.28
ENSG00000164604	GPR85	Adipose_Visceral_Omentum	proximal	-0.12	0.28
ENSG00000259642	ST20-AS1	Colon_Transverse	female	0.13	0.28
ENSG00000169131	ZNF354A	Adipose_Visceral_Omentum	male	0.09	0.28
ENSG00000184022	OR2T10	Cells_EBV-transformed_lymphocytes	overall	0.06	0.28
ENSG00000126785	RHOJ	Adipose_Subcutaneous	overall	0.06	0.28
ENSG00000117505	DR1	Adipose_Subcutaneous	male	0.04	0.28
ENSG00000166562	SEC11C	Whole_Blood	male	0.12	0.28
ENSG00000234807	LINC01135	Colon_Transverse	distal	0.25	0.28
ENSG00000244161	FLNB-AS1	Colon_Sigmoid	male	0.05	0.28
ENSG00000273100	AL596442.2	Adipose_Subcutaneous	male	0.03	0.28
ENSG00000100577	GSTZ1	Adipose_Subcutaneous	overall	0.02	0.28
ENSG00000235295	LINC01634	Colon_Transverse	rectal	0.07	0.28
ENSG00000269994	AL513318.2	Adipose_Subcutaneous	male	0.25	0.28
ENSG00000272211	AC114760.2	Adipose_Subcutaneous	proximal	0.06	0.28
ENSG00000051009	FAM160A2	Adipose_Visceral_Omentum	female	-0.09	0.28
ENSG00000213231	TCL1B	Cells_EBV-transformed_lymphocytes	distal	-0.03	0.28
ENSG00000055044	NOP58	Cells_EBV-transformed_lymphocytes	rectal	-0.17	0.28
ENSG00000079459	FDFT1	Colon_Sigmoid	colon	-0.06	0.28
ENSG00000177303	CASKIN2	Adipose_Subcutaneous	distal	0.35	0.28
ENSG00000271978	AL359643.2	Adipose_Visceral_Omentum	distal	-0.1	0.28
ENSG00000121716	PILRB	Colon_Sigmoid	distal	0.02	0.28
ENSG00000151715	TMEM45B	Adipose_Subcutaneous	female	0.06	0.28
ENSG00000156990	RPUSD3	Adipose_Visceral_Omentum	rectal	0.8	0.28
ENSG00000182704	TSKU	Colon_Sigmoid	rectal	0.14	0.28
ENSG00000188529	SRSF10	Whole_Blood	rectal	0.12	0.28
ENSG00000189227	C15orf61	Adipose_Visceral_Omentum	male	0.1	0.28
ENSG00000238005	AL391832.2	Adipose_Visceral_Omentum	female	-0.08	0.28
ENSG00000167332	OR51E2	Colon_Transverse	proximal	0.1	0.28
ENSG00000162231	NXF1	Adipose_Visceral_Omentum	overall	0.1	0.28
ENSG00000197953	AADACL2	Colon_Transverse	male	0.07	0.28
ENSG00000162461	SLC25A34	Cells_EBV-transformed_lymphocytes	proximal	-0.03	0.28
ENSG00000168874	ATOH8	Adipose_Subcutaneous	female	0.09	0.28
ENSG00000272995	AC097505.1	Colon_Sigmoid	proximal	-0.06	0.28
ENSG00000110435	PDHX	Adipose_Visceral_Omentum	colon	-0.03	0.28
ENSG00000121281	ADCY7	Adipose_Subcutaneous	overall	0.07	0.28
ENSG00000155158	TTC39B	Colon_Sigmoid	distal	-0.13	0.28
ENSG00000106538	RARRES2	Cells_EBV-transformed_lymphocytes	male	-0.08	0.28
ENSG00000267855	NDUFA7	Adipose_Visceral_Omentum	distal	-0.06	0.28
ENSG00000132964	CDK8	Colon_Sigmoid	colon	-0.03	0.28
ENSG00000156931	VPS8	Whole_Blood	rectal	-0.06	0.28
ENSG00000120322	PCDHB8	Colon_Transverse	male	-0.02	0.28
ENSG00000255571	MIR9-3HG	Adipose_Visceral_Omentum	overall	0.08	0.28
ENSG00000021826	CPS1	Cells_EBV-transformed_lymphocytes	colon	0.53	0.28
ENSG00000158270	COLEC12	Colon_Sigmoid	rectal	0.11	0.28
ENSG00000070423	RNF126	Adipose_Subcutaneous	proximal	0.14	0.28
ENSG00000155792	DEPTOR	Colon_Sigmoid	rectal	-0.03	0.28
ENSG00000231500	RPS18	Cells_EBV-transformed_lymphocytes	colon	0.17	0.28
ENSG00000148832	PAOX	Colon_Transverse	proximal	-0.25	0.28
ENSG00000117791	MARC2	Adipose_Visceral_Omentum	rectal	-0.05	0.28
ENSG00000154359	LONRF1	Adipose_Visceral_Omentum	distal	0.11	0.28
ENSG00000114902	SPCS1	Cells_EBV-transformed_lymphocytes	male	-0.06	0.28
ENSG00000232732	AC097717.1	Cells_EBV-transformed_lymphocytes	overall	0.02	0.28
ENSG00000115649	CNPPD1	Adipose_Subcutaneous	rectal	-0.08	0.28
ENSG00000255650	FAM222A-AS1	Adipose_Subcutaneous	rectal	0.09	0.28
ENSG00000108797	CNTNAP1	Whole_Blood	female	0.09	0.28
ENSG00000171798	KNDC1	Colon_Sigmoid	male	0.04	0.28
ENSG00000250490	LINC02145	Adipose_Subcutaneous	overall	0.02	0.28
ENSG00000131375	CAPN7	Whole_Blood	female	-0.08	0.28
ENSG00000273972	AC068722.2	Colon_Transverse	rectal	0.02	0.28
ENSG00000112079	STK38	Colon_Transverse	female	0.11	0.28
ENSG00000137709	POU2F3	Adipose_Subcutaneous	male	0.02	0.28
ENSG00000146540	C7orf50	Adipose_Subcutaneous	male	-0.07	0.28
ENSG00000276250	AC127024.6	Adipose_Visceral_Omentum	proximal	0.24	0.28
ENSG00000032389	EIPR1	Whole_Blood	proximal	-0.13	0.28
ENSG00000163281	GNPDA2	Whole_Blood	proximal	0.03	0.28
ENSG00000256250	AC073912.1	Cells_EBV-transformed_lymphocytes	proximal	-0.02	0.28
ENSG00000171496	OR1L8	Colon_Sigmoid	distal	0.07	0.28
ENSG00000160161	CILP2	Colon_Transverse	rectal	0.1	0.28
ENSG00000172922	RNASEH2C	Colon_Transverse	male	-0.05	0.28
ENSG00000138111	MFSD13A	Colon_Sigmoid	proximal	0.02	0.28
ENSG00000273449	AC093788.1	Colon_Sigmoid	female	0.02	0.28
ENSG00000099999	RNF215	Cells_EBV-transformed_lymphocytes	male	0.11	0.28
ENSG00000256973	AC053513.2	Adipose_Visceral_Omentum	proximal	0.27	0.28
ENSG00000213809	KLRK1	Cells_EBV-transformed_lymphocytes	distal	0.03	0.28
ENSG00000144488	ESPNL	Adipose_Visceral_Omentum	proximal	0.02	0.28
ENSG00000215012	RTL10	Whole_Blood	distal	-0.03	0.28
ENSG00000122033	MTIF3	Adipose_Visceral_Omentum	rectal	0.02	0.28
ENSG00000259969	AL049838.1	Adipose_Visceral_Omentum	rectal	0.06	0.28
ENSG00000146535	GNA12	Colon_Sigmoid	distal	-0.05	0.28
ENSG00000268756	AC104534.1	Colon_Transverse	distal	0.16	0.28
ENSG00000187553	CYP26C1	Adipose_Subcutaneous	colon	-0.18	0.28
ENSG00000238083	LRRC37A2	Colon_Transverse	proximal	-0.03	0.28
ENSG00000132003	ZSWIM4	Cells_EBV-transformed_lymphocytes	male	-0.17	0.28
ENSG00000132669	RIN2	Colon_Sigmoid	rectal	0.28	0.28
ENSG00000230489	VAV3-AS1	Whole_Blood	colon	0.05	0.28
ENSG00000123838	C4BPA	Colon_Sigmoid	overall	-0.08	0.28
ENSG00000198885	ITPRIPL1	Colon_Sigmoid	proximal	0.04	0.28
ENSG00000146540	C7orf50	Colon_Transverse	distal	-0.13	0.28
ENSG00000167861	HID1	Colon_Sigmoid	male	0.03	0.28
ENSG00000276293	PIP4K2B	Colon_Sigmoid	proximal	0.04	0.28
ENSG00000258429	PDF	Cells_EBV-transformed_lymphocytes	distal	0.04	0.28
ENSG00000062725	APPBP2	Adipose_Visceral_Omentum	female	-0.22	0.28
ENSG00000134255	CEPT1	Whole_Blood	female	-0.04	0.28
ENSG00000185418	TARSL2	Adipose_Visceral_Omentum	rectal	-0.06	0.28
ENSG00000228382	ITPKB-IT1	Whole_Blood	colon	0.05	0.28
ENSG00000085999	RAD54L	Adipose_Subcutaneous	rectal	-0.08	0.28
ENSG00000117791	MARC2	Whole_Blood	proximal	0.05	0.28
ENSG00000103599	IQCH	Adipose_Visceral_Omentum	rectal	0.04	0.28
ENSG00000100485	SOS2	Colon_Sigmoid	male	0.05	0.28
ENSG00000100139	MICALL1	Colon_Transverse	male	-0.18	0.28
ENSG00000153574	RPIA	Whole_Blood	distal	0.08	0.28
ENSG00000147894	C9orf72	Colon_Transverse	distal	0.03	0.28
ENSG00000242689	CNTF	Adipose_Visceral_Omentum	proximal	-0.04	0.28
ENSG00000166471	TMEM41B	Colon_Transverse	proximal	-0.06	0.28
ENSG00000116871	MAP7D1	Whole_Blood	colon	-0.02	0.28
ENSG00000186104	CYP2R1	Adipose_Visceral_Omentum	distal	-0.12	0.28
ENSG00000277462	ZNF670	Adipose_Subcutaneous	male	-0.03	0.28
ENSG00000106261	ZKSCAN1	Adipose_Visceral_Omentum	distal	-0.13	0.28
ENSG00000261229	AC021483.2	Adipose_Subcutaneous	distal	-0.09	0.28
ENSG00000198000	NOL8	Adipose_Subcutaneous	female	0.04	0.28
ENSG00000145384	FABP2	Colon_Sigmoid	distal	0.07	0.28
ENSG00000149503	INCENP	Adipose_Subcutaneous	rectal	-0.07	0.28
ENSG00000273348	AC027449.1	Adipose_Visceral_Omentum	colon	0.18	0.28
ENSG00000148158	SNX30	Adipose_Visceral_Omentum	overall	0.07	0.28
ENSG00000103091	WDR59	Adipose_Visceral_Omentum	male	0.06	0.28
ENSG00000242028	HYPK	Adipose_Visceral_Omentum	rectal	0.16	0.28
ENSG00000117395	EBNA1BP2	Adipose_Subcutaneous	overall	-0.07	0.28
ENSG00000167461	RAB8A	Whole_Blood	overall	-0.04	0.28
ENSG00000205809	KLRC2	Adipose_Visceral_Omentum	colon	-0.03	0.28
ENSG00000111669	TPI1	Adipose_Subcutaneous	colon	-0.09	0.28
ENSG00000104518	GSDMD	Adipose_Visceral_Omentum	female	0.02	0.28
ENSG00000144746	ARL6IP5	Colon_Sigmoid	colon	0.02	0.28
ENSG00000105808	RASA4	Whole_Blood	overall	-0.05	0.28
ENSG00000105755	ETHE1	Adipose_Visceral_Omentum	distal	-0.03	0.28
ENSG00000135929	CYP27A1	Colon_Transverse	overall	-0.08	0.28
ENSG00000169894	MUC3A	Adipose_Visceral_Omentum	colon	0.12	0.28
ENSG00000137802	MAPKBP1	Colon_Transverse	rectal	-0.1	0.28
ENSG00000064989	CALCRL	Adipose_Visceral_Omentum	rectal	-0.25	0.28
ENSG00000198538	ZNF28	Colon_Transverse	colon	-0.08	0.28
ENSG00000205853	RFPL3S	Whole_Blood	proximal	0.13	0.28
ENSG00000160712	IL6R	Colon_Sigmoid	overall	0.08	0.28
ENSG00000112763	BTN2A1	Whole_Blood	colon	0.02	0.28
ENSG00000124243	BCAS4	Colon_Transverse	female	0.12	0.28
ENSG00000169976	SF3B5	Colon_Transverse	proximal	-0.25	0.28
ENSG00000103485	QPRT	Adipose_Subcutaneous	male	-0.08	0.28
ENSG00000274758	AC006435.3	Colon_Sigmoid	female	0.08	0.28
ENSG00000122705	CLTA	Adipose_Visceral_Omentum	female	0.13	0.28
ENSG00000260646	AL031705.1	Colon_Sigmoid	proximal	0.16	0.28
ENSG00000105778	AVL9	Adipose_Visceral_Omentum	rectal	0.21	0.28
ENSG00000259250	AC018904.1	Colon_Transverse	rectal	-2.77	0.28
ENSG00000145725	PPIP5K2	Colon_Sigmoid	male	-0.05	0.28
ENSG00000174327	SLC16A13	Cells_EBV-transformed_lymphocytes	proximal	0.08	0.28
ENSG00000233613	DCUN1D2-AS	Adipose_Visceral_Omentum	male	-0.13	0.28
ENSG00000255201	AC087623.1	Adipose_Subcutaneous	overall	0.08	0.28
ENSG00000163630	SYNPR	Colon_Sigmoid	female	0.03	0.28
ENSG00000058404	CAMK2B	Cells_EBV-transformed_lymphocytes	overall	-0.04	0.28
ENSG00000183578	TNFAIP8L3	Whole_Blood	distal	-0.07	0.28
ENSG00000269514	AC024257.3	Colon_Transverse	distal	0.12	0.28
ENSG00000137265	IRF4	Colon_Sigmoid	distal	-0.65	0.28
ENSG00000269982	AC018809.2	Whole_Blood	overall	0.08	0.28
ENSG00000261003	AL008628.1	Adipose_Subcutaneous	proximal	0.05	0.28
ENSG00000124406	ATP8A1	Colon_Sigmoid	colon	0.04	0.28
ENSG00000181192	DHTKD1	Colon_Sigmoid	rectal	-0.14	0.28
ENSG00000159377	PSMB4	Adipose_Visceral_Omentum	female	-0.14	0.28
ENSG00000186051	TAL2	Colon_Sigmoid	female	0.1	0.28
ENSG00000254999	BRK1	Colon_Transverse	overall	0.04	0.28
ENSG00000232838	PET117	Adipose_Subcutaneous	colon	-0.08	0.28
ENSG00000188191	PRKAR1B	Cells_EBV-transformed_lymphocytes	rectal	-0.04	0.28
ENSG00000228549	BX284668.2	Colon_Sigmoid	female	-0.03	0.28
ENSG00000237037	NDUFA6-DT	Cells_EBV-transformed_lymphocytes	colon	0.13	0.28
ENSG00000204516	MICB	Colon_Sigmoid	distal	0.02	0.28
ENSG00000182575	NXPH3	Colon_Sigmoid	distal	0.34	0.28
ENSG00000170906	NDUFA3	Adipose_Subcutaneous	proximal	0.05	0.28
ENSG00000178623	GPR35	Colon_Transverse	colon	0.02	0.28
ENSG00000272382	AC025171.5	Colon_Transverse	proximal	-0.21	0.28
ENSG00000100814	CCNB1IP1	Adipose_Subcutaneous	rectal	0.06	0.28
ENSG00000250722	SELENOP	Cells_EBV-transformed_lymphocytes	female	0.09	0.28
ENSG00000235257	ITGA9-AS1	Adipose_Visceral_Omentum	female	-0.09	0.28
ENSG00000197614	MFAP5	Adipose_Subcutaneous	colon	0.12	0.28
ENSG00000113360	DROSHA	Adipose_Subcutaneous	colon	-0.02	0.28
ENSG00000196422	PPP1R26	Adipose_Visceral_Omentum	overall	0.09	0.28
ENSG00000125531	FNDC11	Adipose_Visceral_Omentum	male	-0.2	0.28
ENSG00000233574	AL020994.3	Adipose_Visceral_Omentum	female	0.07	0.28
ENSG00000090674	MCOLN1	Adipose_Subcutaneous	proximal	0.12	0.28
ENSG00000163703	CRELD1	Colon_Transverse	distal	0.02	0.28
ENSG00000275023	MLLT6	Adipose_Subcutaneous	proximal	-0.15	0.28
ENSG00000253944	AC027117.2	Colon_Transverse	distal	0.06	0.28
ENSG00000011143	MKS1	Adipose_Subcutaneous	proximal	-0.11	0.28
ENSG00000227885	AL590652.1	Adipose_Subcutaneous	male	0.09	0.28
ENSG00000169242	EFNA1	Colon_Sigmoid	female	0.07	0.28
ENSG00000164296	TIGD6	Colon_Sigmoid	distal	0.14	0.28
ENSG00000181029	TRAPPC5	Whole_Blood	colon	0.06	0.28
ENSG00000172469	MANEA	Colon_Sigmoid	overall	0.03	0.28
ENSG00000272078	AL139423.1	Colon_Sigmoid	proximal	-0.24	0.28
ENSG00000115239	ASB3	Colon_Transverse	overall	-0.04	0.28
ENSG00000115760	BIRC6	Adipose_Visceral_Omentum	rectal	-0.11	0.28
ENSG00000253944	AC027117.2	Colon_Transverse	female	-0.05	0.28
ENSG00000169184	MN1	Whole_Blood	overall	0.07	0.28
ENSG00000158560	DYNC1I1	Colon_Sigmoid	female	0.07	0.28
ENSG00000188566	NDOR1	Whole_Blood	colon	-0.05	0.28
ENSG00000271815	AC008897.3	Cells_EBV-transformed_lymphocytes	female	0.12	0.28
ENSG00000100485	SOS2	Adipose_Visceral_Omentum	male	0.05	0.28
ENSG00000225830	ERCC6	Whole_Blood	proximal	0.15	0.28
ENSG00000178184	PARD6G	Cells_EBV-transformed_lymphocytes	rectal	-0.08	0.28
ENSG00000280604	AJ239328.1	Colon_Transverse	colon	0.03	0.28
ENSG00000216895	AC009403.1	Adipose_Visceral_Omentum	proximal	-0.15	0.28
ENSG00000226332	AL354836.1	Adipose_Visceral_Omentum	distal	0.03	0.28
ENSG00000013561	RNF14	Whole_Blood	male	-0.05	0.28
ENSG00000265678	AC129510.1	Whole_Blood	male	-0.11	0.28
ENSG00000187474	FPR3	Adipose_Subcutaneous	female	-0.06	0.28
ENSG00000105486	LIG1	Adipose_Subcutaneous	overall	-2.16	0.28
ENSG00000249604	AC096564.2	Adipose_Subcutaneous	overall	0.07	0.28
ENSG00000243414	TICAM2	Colon_Sigmoid	proximal	-0.08	0.28
ENSG00000274128	AC027807.2	Adipose_Visceral_Omentum	colon	-0.09	0.28
ENSG00000100297	MCM5	Adipose_Visceral_Omentum	overall	-0.1	0.28
ENSG00000103472	RRN3P2	Cells_EBV-transformed_lymphocytes	overall	-0.05	0.28
ENSG00000255920	CCND2-AS1	Adipose_Subcutaneous	rectal	0.13	0.28
ENSG00000057252	SOAT1	Colon_Sigmoid	proximal	-0.11	0.28
ENSG00000244752	CRYBB2	Colon_Transverse	rectal	-0.07	0.28
ENSG00000188729	OSTN	Adipose_Subcutaneous	proximal	0.29	0.28
ENSG00000259803	SLC22A31	Colon_Sigmoid	female	0.03	0.28
ENSG00000266554	LINC01443	Colon_Sigmoid	colon	0.07	0.28
ENSG00000167565	SERTAD3	Colon_Transverse	colon	-0.04	0.28
ENSG00000148908	RGS10	Colon_Sigmoid	proximal	-0.19	0.28
ENSG00000108846	ABCC3	Whole_Blood	rectal	0.02	0.28
ENSG00000263155	MYZAP	Adipose_Visceral_Omentum	colon	-0.06	0.28
ENSG00000183628	DGCR6	Cells_EBV-transformed_lymphocytes	colon	0.08	0.28
ENSG00000221821	C6orf226	Whole_Blood	distal	0.04	0.28
ENSG00000272455	AL391244.2	Colon_Sigmoid	distal	-0.71	0.28
ENSG00000168807	SNTB2	Colon_Transverse	male	-0.06	0.28
ENSG00000274038	AC007014.2	Adipose_Subcutaneous	overall	-0.05	0.28
ENSG00000099795	NDUFB7	Colon_Sigmoid	colon	-0.15	0.28
ENSG00000280927	CTBP1-AS	Cells_EBV-transformed_lymphocytes	proximal	0.17	0.28
ENSG00000214279	SCART1	Cells_EBV-transformed_lymphocytes	male	0.06	0.28
ENSG00000064547	LPAR2	Cells_EBV-transformed_lymphocytes	colon	-0.04	0.28
ENSG00000167800	TBX10	Colon_Transverse	female	-0.04	0.28
ENSG00000198721	ECI2	Colon_Transverse	male	0.03	0.28
ENSG00000254682	AP002387.2	Colon_Transverse	overall	-0.02	0.28
ENSG00000142694	EVA1B	Colon_Transverse	colon	0.04	0.28
ENSG00000115365	LANCL1	Whole_Blood	female	-0.1	0.28
ENSG00000081248	CACNA1S	Colon_Sigmoid	overall	-0.07	0.28
ENSG00000100300	TSPO	Adipose_Subcutaneous	female	-0.02	0.28
ENSG00000178974	FBXO34	Adipose_Visceral_Omentum	male	-0.11	0.28
ENSG00000198121	LPAR1	Adipose_Visceral_Omentum	distal	-0.14	0.28
ENSG00000213927	CCL27	Whole_Blood	male	0.12	0.28
ENSG00000170075	GPR37L1	Adipose_Visceral_Omentum	distal	0.1	0.28
ENSG00000223947	AC016738.1	Colon_Sigmoid	overall	-0.05	0.28
ENSG00000159593	NAE1	Adipose_Visceral_Omentum	female	0.04	0.28
ENSG00000213889	PPM1N	Adipose_Subcutaneous	overall	-0.02	0.28
ENSG00000180777	ANKRD30B	Adipose_Visceral_Omentum	male	-0.2	0.28
ENSG00000106012	IQCE	Adipose_Subcutaneous	distal	-0.06	0.28
ENSG00000138767	CNOT6L	Colon_Transverse	colon	-0.03	0.28
ENSG00000146842	TMEM209	Colon_Transverse	colon	-0.08	0.28
ENSG00000254473	AL354920.1	Whole_Blood	distal	-0.02	0.28
ENSG00000262712	AC012676.1	Colon_Transverse	female	8.41	0.28
ENSG00000275484	AP003419.3	Colon_Transverse	rectal	-0.04	0.28
ENSG00000130544	ZNF557	Adipose_Visceral_Omentum	male	0.09	0.28
ENSG00000142173	COL6A2	Adipose_Subcutaneous	proximal	0.22	0.28
ENSG00000005513	SOX8	Colon_Transverse	colon	0.13	0.28
ENSG00000164211	STARD4	Whole_Blood	overall	0.1	0.28
ENSG00000110925	CSRNP2	Colon_Sigmoid	rectal	0.06	0.28
ENSG00000125734	GPR108	Adipose_Visceral_Omentum	proximal	0.02	0.28
ENSG00000255916	AC148477.1	Adipose_Visceral_Omentum	female	-0.04	0.28
ENSG00000116661	FBXO2	Adipose_Visceral_Omentum	proximal	-0.06	0.28
ENSG00000134986	NREP	Whole_Blood	male	0.04	0.28
ENSG00000100519	PSMC6	Colon_Sigmoid	female	-0.17	0.28
ENSG00000248508	SRP14-AS1	Cells_EBV-transformed_lymphocytes	overall	-0.03	0.28
ENSG00000203666	EFCAB2	Cells_EBV-transformed_lymphocytes	proximal	0.03	0.28
ENSG00000269843	AC008537.2	Adipose_Subcutaneous	female	-0.27	0.28
ENSG00000165046	LETM2	Whole_Blood	male	0.23	0.28
ENSG00000138074	SLC5A6	Adipose_Subcutaneous	overall	-0.03	0.28
ENSG00000175595	ERCC4	Adipose_Subcutaneous	proximal	0.17	0.28
ENSG00000178950	GAK	Colon_Sigmoid	colon	-0.03	0.28
ENSG00000272308	AC104113.1	Adipose_Subcutaneous	proximal	0.13	0.28
ENSG00000078142	PIK3C3	Cells_EBV-transformed_lymphocytes	colon	0.04	0.28
ENSG00000233175	AC008105.1	Colon_Transverse	male	-0.04	0.28
ENSG00000141522	ARHGDIA	Cells_EBV-transformed_lymphocytes	colon	0.04	0.28
ENSG00000134146	DPH6	Adipose_Subcutaneous	overall	-0.04	0.28
ENSG00000153832	FBXO36	Colon_Sigmoid	colon	-0.04	0.28
ENSG00000189227	C15orf61	Adipose_Visceral_Omentum	overall	0.08	0.28
ENSG00000176903	PNMA1	Whole_Blood	overall	-0.06	0.28
ENSG00000205930	C21orf62-AS1	Colon_Sigmoid	proximal	-0.07	0.28
ENSG00000100422	CERK	Adipose_Subcutaneous	proximal	-0.15	0.28
ENSG00000228649	SNHG26	Adipose_Visceral_Omentum	distal	0.06	0.28
ENSG00000176658	MYO1D	Whole_Blood	rectal	0.05	0.28
ENSG00000076555	ACACB	Colon_Transverse	female	-0.06	0.28
ENSG00000181894	ZNF329	Colon_Transverse	male	-0.06	0.28
ENSG00000282936	AC004706.3	Cells_EBV-transformed_lymphocytes	rectal	-0.18	0.28
ENSG00000261799	AC007406.5	Colon_Sigmoid	rectal	0.09	0.28
ENSG00000038945	MSR1	Colon_Sigmoid	colon	0.08	0.28
ENSG00000088836	SLC4A11	Cells_EBV-transformed_lymphocytes	rectal	0.11	0.28
ENSG00000048649	RSF1	Colon_Transverse	proximal	0.12	0.28
ENSG00000175003	SLC22A1	Adipose_Visceral_Omentum	distal	-0.04	0.28
ENSG00000132405	TBC1D14	Colon_Sigmoid	distal	-0.34	0.28
ENSG00000161944	ASGR2	Adipose_Visceral_Omentum	female	-0.04	0.28
ENSG00000157103	SLC6A1	Colon_Transverse	colon	0.03	0.28
ENSG00000145715	RASA1	Adipose_Subcutaneous	proximal	-0.04	0.28
ENSG00000119231	SENP5	Adipose_Subcutaneous	rectal	-0.04	0.28
ENSG00000135362	PRR5L	Adipose_Visceral_Omentum	female	0.06	0.28
ENSG00000134014	ELP3	Adipose_Visceral_Omentum	proximal	0.02	0.28
ENSG00000204149	AGAP6	Cells_EBV-transformed_lymphocytes	female	0.03	0.28
ENSG00000142544	CTU1	Adipose_Subcutaneous	overall	0.03	0.28
ENSG00000259905	PWRN1	Adipose_Subcutaneous	proximal	0.11	0.28
ENSG00000198393	ZNF26	Adipose_Subcutaneous	female	0.27	0.28
ENSG00000111344	RASAL1	Adipose_Subcutaneous	proximal	0.69	0.28
ENSG00000198393	ZNF26	Adipose_Visceral_Omentum	female	0.28	0.28
ENSG00000198393	ZNF26	Colon_Transverse	female	0.24	0.28
ENSG00000235621	LINC00494	Colon_Sigmoid	overall	0.14	0.28
ENSG00000115073	ACTR1B	Colon_Sigmoid	female	-0.04	0.28
ENSG00000203877	RIPPLY2	Adipose_Visceral_Omentum	rectal	0.36	0.28
ENSG00000213462	ERV3-1	Cells_EBV-transformed_lymphocytes	colon	-0.02	0.28
ENSG00000129933	MAU2	Whole_Blood	proximal	0.06	0.28
ENSG00000105402	NAPA	Colon_Transverse	rectal	-0.15	0.28
ENSG00000138346	DNA2	Cells_EBV-transformed_lymphocytes	distal	-0.1	0.28
ENSG00000177963	RIC8A	Adipose_Subcutaneous	proximal	-0.05	0.28
ENSG00000104067	TJP1	Cells_EBV-transformed_lymphocytes	male	0.04	0.28
ENSG00000184232	OAF	Adipose_Visceral_Omentum	male	0.03	0.28
ENSG00000139405	RITA1	Cells_EBV-transformed_lymphocytes	rectal	0.12	0.28
ENSG00000137185	ZSCAN9	Adipose_Visceral_Omentum	distal	0.27	0.28
ENSG00000273188	AL022328.3	Colon_Sigmoid	distal	-0.06	0.28
ENSG00000163364	LINC01116	Adipose_Subcutaneous	colon	-0.06	0.28
ENSG00000221823	PPP3R1	Colon_Sigmoid	female	0.08	0.28
ENSG00000172216	CEBPB	Adipose_Visceral_Omentum	proximal	0.18	0.28
ENSG00000260193	LINC02846	Adipose_Subcutaneous	proximal	-0.12	0.28
ENSG00000139182	CLSTN3	Colon_Transverse	male	0.03	0.28
ENSG00000185946	RNPC3	Colon_Transverse	rectal	-0.07	0.28
ENSG00000175985	PLEKHD1	Whole_Blood	proximal	0.06	0.28
ENSG00000118420	UBE3D	Colon_Transverse	rectal	-0.18	0.28
ENSG00000184863	RBM33	Cells_EBV-transformed_lymphocytes	colon	0.06	0.28
ENSG00000228649	SNHG26	Cells_EBV-transformed_lymphocytes	female	0.51	0.28
ENSG00000166478	ZNF143	Adipose_Subcutaneous	female	0.43	0.28
ENSG00000169908	TM4SF1	Colon_Sigmoid	overall	-0.07	0.28
ENSG00000250602	AC093535.1	Colon_Sigmoid	proximal	0.1	0.28
ENSG00000272810	U91328.3	Cells_EBV-transformed_lymphocytes	overall	0.03	0.28
ENSG00000184860	SDR42E1	Adipose_Subcutaneous	colon	-0.06	0.28
ENSG00000163221	S100A12	Whole_Blood	distal	-0.03	0.28
ENSG00000146830	GIGYF1	Whole_Blood	proximal	0.03	0.28
ENSG00000106392	C1GALT1	Adipose_Subcutaneous	female	0.02	0.28
ENSG00000268362	AC092279.1	Cells_EBV-transformed_lymphocytes	overall	-0.01	0.28
ENSG00000148411	NACC2	Whole_Blood	distal	-0.08	0.28
ENSG00000166928	MS4A14	Colon_Transverse	rectal	0.02	0.28
ENSG00000188672	RHCE	Whole_Blood	colon	-0.08	0.28
ENSG00000230555	AL450326.1	Adipose_Subcutaneous	distal	0.07	0.28
ENSG00000158296	SLC13A3	Colon_Sigmoid	rectal	-0.14	0.28
ENSG00000132603	NIP7	Colon_Sigmoid	overall	0.06	0.28
ENSG00000118513	MYB	Cells_EBV-transformed_lymphocytes	male	-0.04	0.28
ENSG00000141562	NARF	Whole_Blood	male	0.18	0.28
ENSG00000214900	LINC01588	Colon_Sigmoid	rectal	-0.15	0.28
ENSG00000077800	FKBP6	Adipose_Visceral_Omentum	female	0.11	0.28
ENSG00000032389	EIPR1	Colon_Sigmoid	proximal	-0.12	0.28
ENSG00000159399	HK2	Adipose_Subcutaneous	overall	-0.06	0.28
ENSG00000163520	FBLN2	Colon_Sigmoid	male	0.06	0.28
ENSG00000044115	CTNNA1	Adipose_Visceral_Omentum	female	-0.11	0.28
ENSG00000261327	AC134312.5	Adipose_Subcutaneous	distal	0.12	0.28
ENSG00000167363	FN3K	Cells_EBV-transformed_lymphocytes	rectal	0.36	0.28
ENSG00000022277	RTF2	Colon_Transverse	rectal	0.08	0.28
ENSG00000233351	AL356124.2	Adipose_Visceral_Omentum	male	0.09	0.28
ENSG00000123159	GIPC1	Adipose_Subcutaneous	proximal	0.06	0.28
ENSG00000151773	CCDC122	Adipose_Visceral_Omentum	rectal	-0.02	0.28
ENSG00000198898	CAPZA2	Adipose_Visceral_Omentum	female	0.04	0.28
ENSG00000204020	LIPN	Adipose_Visceral_Omentum	proximal	-0.05	0.28
ENSG00000116151	MORN1	Whole_Blood	proximal	-0.05	0.28
ENSG00000156304	SCAF4	Adipose_Subcutaneous	rectal	1.11	0.28
ENSG00000281538	AC254562.3	Colon_Sigmoid	rectal	0.05	0.28
ENSG00000224152	AC009506.1	Adipose_Visceral_Omentum	colon	0.2	0.28
ENSG00000165917	RAPSN	Adipose_Visceral_Omentum	male	-0.11	0.28
ENSG00000176978	DPP7	Adipose_Subcutaneous	male	-0.03	0.28
ENSG00000189164	ZNF527	Colon_Sigmoid	female	0.08	0.28
ENSG00000050130	JKAMP	Adipose_Subcutaneous	colon	0.12	0.28
ENSG00000125869	LAMP5	Whole_Blood	distal	0.1	0.28
ENSG00000151914	DST	Adipose_Visceral_Omentum	male	0.23	0.28
ENSG00000163328	GPR155	Colon_Transverse	colon	0.09	0.28
ENSG00000273449	AC093788.1	Cells_EBV-transformed_lymphocytes	female	0.02	0.28
ENSG00000060237	WNK1	Adipose_Visceral_Omentum	female	0.27	0.28
ENSG00000137074	APTX	Adipose_Visceral_Omentum	male	0.04	0.28
ENSG00000078142	PIK3C3	Whole_Blood	colon	0.04	0.28
ENSG00000257337	AC068888.1	Adipose_Visceral_Omentum	proximal	-0.12	0.28
ENSG00000106066	CPVL	Whole_Blood	colon	-0.03	0.28
ENSG00000273055	AC005046.1	Colon_Transverse	rectal	0.05	0.28
ENSG00000177051	FBXO46	Colon_Transverse	proximal	-0.06	0.28
ENSG00000076685	NT5C2	Adipose_Visceral_Omentum	male	0.03	0.28
ENSG00000119392	GLE1	Adipose_Subcutaneous	overall	0.03	0.28
ENSG00000007168	PAFAH1B1	Adipose_Visceral_Omentum	male	0.25	0.28
ENSG00000254459	AP002812.2	Colon_Transverse	proximal	0.04	0.28
ENSG00000166401	SERPINB8	Colon_Sigmoid	distal	-0.08	0.28
ENSG00000141759	TXNL4A	Whole_Blood	rectal	-0.08	0.28
ENSG00000268081	AC123912.1	Colon_Sigmoid	female	-0.03	0.28
ENSG00000127081	ZNF484	Adipose_Visceral_Omentum	colon	0.07	0.28
ENSG00000204381	LAYN	Adipose_Subcutaneous	male	0.09	0.28
ENSG00000253875	AC013643.2	Adipose_Visceral_Omentum	colon	-0.13	0.28
ENSG00000270110	AL353593.2	Colon_Transverse	female	-0.08	0.28
ENSG00000143994	ABHD1	Adipose_Visceral_Omentum	rectal	0.08	0.28
ENSG00000066056	TIE1	Adipose_Subcutaneous	female	0.03	0.28
ENSG00000267108	AP001029.1	Colon_Transverse	colon	-0.02	0.28
ENSG00000185627	PSMD13	Colon_Transverse	colon	0.03	0.28
ENSG00000114204	SERPINI2	Colon_Sigmoid	proximal	-0.16	0.28
ENSG00000143537	ADAM15	Colon_Sigmoid	proximal	-0.04	0.28
ENSG00000221983	UBA52	Cells_EBV-transformed_lymphocytes	rectal	0.04	0.28
ENSG00000168040	FADD	Whole_Blood	rectal	-0.09	0.28
ENSG00000123411	IKZF4	Colon_Transverse	overall	-0.15	0.28
ENSG00000133937	GSC	Adipose_Visceral_Omentum	female	-0.06	0.28
ENSG00000120029	ARMH3	Adipose_Visceral_Omentum	female	-0.09	0.28
ENSG00000259920	AC007938.1	Adipose_Subcutaneous	proximal	-0.1	0.28
ENSG00000205456	TP53TG3D	Colon_Sigmoid	colon	0.13	0.28
ENSG00000213927	CCL27	Colon_Sigmoid	rectal	-8	0.28
ENSG00000086300	SNX10	Adipose_Visceral_Omentum	rectal	0.05	0.28
ENSG00000073803	MAP3K13	Adipose_Visceral_Omentum	rectal	0.1	0.28
ENSG00000044115	CTNNA1	Whole_Blood	female	-0.05	0.28
ENSG00000104341	LAPTM4B	Colon_Transverse	colon	0.04	0.28
ENSG00000237190	CDKN2AIPNL	Adipose_Visceral_Omentum	rectal	0.06	0.28
ENSG00000085563	ABCB1	Adipose_Visceral_Omentum	male	0.77	0.28
ENSG00000148384	INPP5E	Adipose_Visceral_Omentum	female	0.04	0.28
ENSG00000197670	AL157838.1	Adipose_Visceral_Omentum	female	-0.07	0.28
ENSG00000267508	ZNF285	Adipose_Visceral_Omentum	colon	0.03	0.28
ENSG00000121410	A1BG	Colon_Transverse	male	-0.11	0.28
ENSG00000133048	CHI3L1	Cells_EBV-transformed_lymphocytes	proximal	-0.04	0.28
ENSG00000132768	DPH2	Cells_EBV-transformed_lymphocytes	proximal	-0.06	0.28
ENSG00000164081	TEX264	Whole_Blood	overall	-0.03	0.28
ENSG00000151692	RNF144A	Adipose_Visceral_Omentum	distal	-0.07	0.28
ENSG00000152348	ATG10	Colon_Sigmoid	proximal	0.02	0.28
ENSG00000152932	RAB3C	Adipose_Subcutaneous	male	-0.04	0.28
ENSG00000172009	THOP1	Adipose_Visceral_Omentum	female	0.06	0.28
ENSG00000261188	Z95115.1	Colon_Transverse	colon	0.07	0.28
ENSG00000108587	GOSR1	Cells_EBV-transformed_lymphocytes	overall	-0.03	0.28
ENSG00000099957	P2RX6	Colon_Transverse	colon	-0.05	0.28
ENSG00000078549	ADCYAP1R1	Colon_Transverse	distal	-0.12	0.28
ENSG00000261801	LOXL1-AS1	Adipose_Visceral_Omentum	colon	-0.04	0.28
ENSG00000228434	AC004951.1	Cells_EBV-transformed_lymphocytes	overall	-0.14	0.28
ENSG00000135547	HEY2	Adipose_Subcutaneous	rectal	-0.22	0.28
ENSG00000188389	PDCD1	Whole_Blood	female	-0.07	0.28
ENSG00000138190	EXOC6	Colon_Sigmoid	male	-0.11	0.28
ENSG00000244693	CTAGE8	Cells_EBV-transformed_lymphocytes	male	-0.03	0.28
ENSG00000103942	HOMER2	Colon_Transverse	proximal	0.11	0.28
ENSG00000175264	CHST1	Colon_Transverse	rectal	0.06	0.28
ENSG00000278214	LINC02139	Adipose_Subcutaneous	distal	0.1	0.28
ENSG00000157017	GHRL	Adipose_Subcutaneous	distal	0.05	0.28
ENSG00000138375	SMARCAL1	Colon_Transverse	male	0.09	0.28
ENSG00000272402	AL031775.2	Colon_Transverse	female	0.13	0.28
ENSG00000105497	ZNF175	Adipose_Visceral_Omentum	male	-0.03	0.28
ENSG00000276842	AC023510.2	Adipose_Visceral_Omentum	overall	-0.05	0.28
ENSG00000172009	THOP1	Adipose_Subcutaneous	female	0.06	0.28
ENSG00000214401	KANSL1-AS1	Cells_EBV-transformed_lymphocytes	proximal	-0.02	0.28
ENSG00000205710	C17orf107	Colon_Sigmoid	colon	-0.02	0.28
ENSG00000148426	PROSER2	Whole_Blood	colon	0.03	0.28
ENSG00000172888	ZNF621	Adipose_Subcutaneous	female	0.3	0.28
ENSG00000058063	ATP11B	Colon_Transverse	distal	-0.06	0.28
ENSG00000113140	SPARC	Colon_Sigmoid	overall	0.04	0.28
ENSG00000065325	GLP2R	Colon_Transverse	female	-0.11	0.28
ENSG00000127412	TRPV5	Whole_Blood	male	0.05	0.28
ENSG00000206562	METTL6	Colon_Sigmoid	proximal	0.05	0.28
ENSG00000214279	SCART1	Colon_Transverse	colon	0.03	0.281
ENSG00000151689	INPP1	Colon_Sigmoid	proximal	0.04	0.281
ENSG00000268119	AC010615.2	Whole_Blood	distal	-0.03	0.281
ENSG00000254999	BRK1	Adipose_Subcutaneous	overall	0.05	0.281
ENSG00000134815	DHX34	Whole_Blood	distal	0.07	0.281
ENSG00000280604	AJ239328.1	Cells_EBV-transformed_lymphocytes	colon	-0.04	0.281
ENSG00000272054	AC007390.2	Cells_EBV-transformed_lymphocytes	proximal	0.09	0.281
ENSG00000134539	KLRD1	Adipose_Visceral_Omentum	rectal	-0.05	0.281
ENSG00000141552	ANAPC11	Colon_Sigmoid	female	0.66	0.281
ENSG00000225556	C2CD4D	Colon_Transverse	proximal	0.28	0.281
ENSG00000169330	MINAR1	Adipose_Visceral_Omentum	colon	-0.05	0.281
ENSG00000171790	SLFNL1	Colon_Transverse	colon	0.13	0.281
ENSG00000105088	OLFM2	Adipose_Subcutaneous	overall	-0.02	0.281
ENSG00000245680	ZNF585B	Colon_Sigmoid	distal	0.04	0.281
ENSG00000261804	AC007342.4	Colon_Transverse	colon	-0.05	0.281
ENSG00000160229	ZNF66	Whole_Blood	female	-0.05	0.281
ENSG00000198496	NBR2	Colon_Transverse	male	0.01	0.281
ENSG00000152443	ZNF776	Adipose_Subcutaneous	proximal	0.14	0.281
ENSG00000235098	ANKRD65	Colon_Transverse	rectal	-0.31	0.281
ENSG00000257315	ZBED6	Colon_Sigmoid	distal	-0.19	0.281
ENSG00000226005	LINC02660	Adipose_Visceral_Omentum	overall	0.04	0.281
ENSG00000241313	WWTR1-AS1	Adipose_Visceral_Omentum	male	-0.08	0.281
ENSG00000178750	STX19	Colon_Sigmoid	distal	0.29	0.281
ENSG00000148483	TMEM236	Cells_EBV-transformed_lymphocytes	colon	-0.06	0.281
ENSG00000143443	C1orf56	Colon_Transverse	colon	-0.09	0.281
ENSG00000127452	FBXL12	Colon_Sigmoid	female	-0.2	0.281
ENSG00000123106	CCDC91	Colon_Sigmoid	proximal	0.07	0.281
ENSG00000198711	SSBP3-AS1	Colon_Transverse	rectal	0.06	0.281
ENSG00000197498	RPF2	Adipose_Visceral_Omentum	male	-0.03	0.281
ENSG00000139505	MTMR6	Adipose_Subcutaneous	proximal	0.07	0.281
ENSG00000271862	AC104118.1	Colon_Transverse	female	0.05	0.281
ENSG00000118181	RPS25	Adipose_Visceral_Omentum	distal	-0.07	0.281
ENSG00000128039	SRD5A3	Adipose_Visceral_Omentum	proximal	0.04	0.281
ENSG00000175471	MCTP1	Colon_Transverse	rectal	0.19	0.281
ENSG00000203880	PCMTD2	Adipose_Subcutaneous	proximal	-0.03	0.281
ENSG00000097021	ACOT7	Colon_Sigmoid	proximal	-3.76	0.281
ENSG00000272555	AC009974.1	Whole_Blood	overall	-0.18	0.281
ENSG00000234211	AL451067.1	Whole_Blood	distal	-0.08	0.281
ENSG00000181061	HIGD1A	Adipose_Subcutaneous	distal	0.04	0.281
ENSG00000276791	AC092117.1	Whole_Blood	male	-0.02	0.281
ENSG00000260633	AC010207.1	Adipose_Visceral_Omentum	male	0.02	0.281
ENSG00000139324	TMTC3	Colon_Transverse	colon	0.13	0.281
ENSG00000184068	SREBF2-AS1	Cells_EBV-transformed_lymphocytes	overall	-0.09	0.281
ENSG00000184731	FAM110C	Colon_Sigmoid	proximal	0.37	0.281
ENSG00000054282	SDCCAG8	Colon_Sigmoid	overall	0.02	0.281
ENSG00000258676	AC091544.2	Colon_Transverse	colon	0.06	0.281
ENSG00000157916	RER1	Adipose_Visceral_Omentum	colon	0.12	0.281
ENSG00000277173	AC004241.4	Adipose_Visceral_Omentum	overall	-0.15	0.281
ENSG00000176595	KBTBD11	Adipose_Subcutaneous	rectal	-0.2	0.281
ENSG00000071051	NCK2	Colon_Sigmoid	female	0.06	0.281
ENSG00000237870	AC073130.1	Adipose_Subcutaneous	overall	0.03	0.281
ENSG00000261693	AC134682.1	Colon_Transverse	overall	0.02	0.281
ENSG00000163832	ELP6	Whole_Blood	rectal	-0.14	0.281
ENSG00000129925	TMEM8A	Colon_Transverse	female	-0.07	0.281
ENSG00000115827	DCAF17	Adipose_Subcutaneous	male	-0.09	0.281
ENSG00000164081	TEX264	Cells_EBV-transformed_lymphocytes	male	-0.04	0.281
ENSG00000170876	TMEM43	Colon_Sigmoid	distal	0.06	0.281
ENSG00000147576	ADHFE1	Whole_Blood	distal	0.04	0.281
ENSG00000179909	ZNF154	Adipose_Visceral_Omentum	distal	-0.07	0.281
ENSG00000246308	AC116535.1	Colon_Transverse	distal	0.12	0.281
ENSG00000116954	RRAGC	Cells_EBV-transformed_lymphocytes	distal	0.06	0.281
ENSG00000273026	AL358472.3	Adipose_Subcutaneous	rectal	-0.48	0.281
ENSG00000103707	MTFMT	Colon_Transverse	distal	0.32	0.281
ENSG00000125618	PAX8	Cells_EBV-transformed_lymphocytes	distal	-0.05	0.281
ENSG00000152061	RABGAP1L	Adipose_Visceral_Omentum	rectal	-0.07	0.281
ENSG00000188227	ZNF793	Adipose_Visceral_Omentum	proximal	0.04	0.281
ENSG00000148943	LIN7C	Colon_Transverse	proximal	-0.05	0.281
ENSG00000178295	GEN1	Colon_Sigmoid	proximal	-0.02	0.281
ENSG00000181396	OGFOD3	Adipose_Subcutaneous	female	0.03	0.281
ENSG00000243243	AC073130.2	Adipose_Subcutaneous	colon	0.1	0.281
ENSG00000240350	AC017002.3	Colon_Transverse	distal	-0.2	0.281
ENSG00000175970	UNC119B	Colon_Sigmoid	rectal	0.06	0.281
ENSG00000238227	TMEM250	Adipose_Subcutaneous	female	0.09	0.281
ENSG00000136098	NEK3	Adipose_Visceral_Omentum	overall	0.02	0.281
ENSG00000163364	LINC01116	Adipose_Visceral_Omentum	female	-0.32	0.281
ENSG00000125409	TEKT3	Colon_Transverse	proximal	-0.06	0.281
ENSG00000183307	TMEM121B	Adipose_Visceral_Omentum	overall	0.22	0.281
ENSG00000108932	SLC16A6	Whole_Blood	colon	-0.05	0.281
ENSG00000187607	ZNF286A	Whole_Blood	overall	0.09	0.281
ENSG00000234678	ELF3-AS1	Cells_EBV-transformed_lymphocytes	distal	-0.09	0.281
ENSG00000182247	UBE2E2	Adipose_Visceral_Omentum	rectal	-0.17	0.281
ENSG00000146826	MAP11	Whole_Blood	rectal	0.03	0.281
ENSG00000131626	PPFIA1	Adipose_Subcutaneous	female	-0.02	0.281
ENSG00000198837	DENND4B	Adipose_Subcutaneous	rectal	0.19	0.281
ENSG00000182670	TTC3	Cells_EBV-transformed_lymphocytes	rectal	0.02	0.281
ENSG00000130254	SAFB2	Colon_Sigmoid	male	0.06	0.281
ENSG00000115486	GGCX	Colon_Transverse	colon	0.02	0.281
ENSG00000175518	UBQLNL	Adipose_Subcutaneous	overall	-0.03	0.281
ENSG00000196247	ZNF107	Adipose_Subcutaneous	rectal	0.02	0.281
ENSG00000260948	AL390195.2	Colon_Sigmoid	overall	0.02	0.281
ENSG00000253163	AC109479.1	Adipose_Visceral_Omentum	colon	-0.14	0.281
ENSG00000173175	ADCY5	Colon_Sigmoid	distal	-0.07	0.281
ENSG00000090238	YPEL3	Colon_Transverse	distal	0.02	0.281
ENSG00000176953	NFATC2IP	Colon_Sigmoid	distal	0.08	0.281
ENSG00000122484	RPAP2	Colon_Transverse	rectal	0.1	0.281
ENSG00000100485	SOS2	Adipose_Subcutaneous	male	0.05	0.281
ENSG00000237975	FLG-AS1	Colon_Sigmoid	female	-0.02	0.281
ENSG00000101160	CTSZ	Adipose_Visceral_Omentum	colon	0.05	0.281
ENSG00000111664	GNB3	Colon_Sigmoid	female	-0.02	0.281
ENSG00000241839	PLEKHO2	Adipose_Visceral_Omentum	male	0.04	0.281
ENSG00000170464	DNAJC18	Whole_Blood	overall	-0.02	0.281
ENSG00000227218	AL157935.1	Adipose_Subcutaneous	overall	0.35	0.281
ENSG00000164366	CCDC127	Adipose_Subcutaneous	female	0.06	0.281
ENSG00000140403	DNAJA4	Adipose_Visceral_Omentum	colon	0.05	0.281
ENSG00000197915	HRNR	Colon_Sigmoid	distal	0.02	0.281
ENSG00000152256	PDK1	Cells_EBV-transformed_lymphocytes	female	0.03	0.281
ENSG00000276409	CCL14	Colon_Transverse	distal	-0.25	0.281
ENSG00000117410	ATP6V0B	Adipose_Subcutaneous	rectal	0.44	0.281
ENSG00000085982	USP40	Whole_Blood	proximal	0.03	0.281
ENSG00000273055	AC005046.1	Colon_Transverse	overall	0.04	0.281
ENSG00000246877	DNM1P35	Colon_Transverse	female	-0.09	0.281
ENSG00000088280	ASAP3	Colon_Transverse	female	-0.1	0.281
ENSG00000161904	LEMD2	Adipose_Visceral_Omentum	rectal	-0.05	0.281
ENSG00000233806	LINC01237	Whole_Blood	female	-0.04	0.281
ENSG00000130813	SHFL	Whole_Blood	overall	0.07	0.281
ENSG00000092470	WDR76	Cells_EBV-transformed_lymphocytes	female	-0.07	0.281
ENSG00000212916	MAP10	Adipose_Subcutaneous	overall	0.06	0.281
ENSG00000109832	DDX25	Colon_Sigmoid	female	-0.03	0.281
ENSG00000079785	DDX1	Adipose_Subcutaneous	colon	-0.03	0.281
ENSG00000087077	TRIP6	Colon_Transverse	male	-0.04	0.281
ENSG00000261737	AL049597.2	Whole_Blood	colon	0.09	0.281
ENSG00000141994	DUS3L	Cells_EBV-transformed_lymphocytes	overall	-0.02	0.281
ENSG00000057593	F7	Adipose_Subcutaneous	distal	0.04	0.281
ENSG00000230149	AL021707.3	Adipose_Visceral_Omentum	rectal	0.2	0.281
ENSG00000267904	AC024075.1	Cells_EBV-transformed_lymphocytes	colon	-0.19	0.281
ENSG00000268087	AC008764.2	Cells_EBV-transformed_lymphocytes	colon	-0.41	0.281
ENSG00000172123	SLFN12	Adipose_Subcutaneous	rectal	-0.03	0.281
ENSG00000035687	ADSS	Adipose_Visceral_Omentum	female	-0.09	0.281
ENSG00000128482	RNF112	Cells_EBV-transformed_lymphocytes	rectal	-0.1	0.281
ENSG00000158122	PRXL2C	Cells_EBV-transformed_lymphocytes	proximal	0.06	0.281
ENSG00000145740	SLC30A5	Adipose_Visceral_Omentum	male	-0.06	0.281
ENSG00000145335	SNCA	Whole_Blood	male	0.07	0.281
ENSG00000134897	BIVM	Cells_EBV-transformed_lymphocytes	overall	-0.07	0.281
ENSG00000121067	SPOP	Colon_Sigmoid	distal	-0.11	0.281
ENSG00000186063	AIDA	Adipose_Subcutaneous	overall	-0.03	0.281
ENSG00000127804	METTL16	Adipose_Subcutaneous	female	-0.05	0.281
ENSG00000176783	RUFY1	Colon_Transverse	colon	0.03	0.281
ENSG00000279278	AC245060.6	Cells_EBV-transformed_lymphocytes	distal	-0.04	0.281
ENSG00000162545	CAMK2N1	Adipose_Subcutaneous	colon	0.05	0.281
ENSG00000198774	RASSF9	Adipose_Subcutaneous	female	0.11	0.281
ENSG00000273243	Z82243.1	Colon_Sigmoid	female	-0.13	0.281
ENSG00000240207	AC080013.1	Cells_EBV-transformed_lymphocytes	male	-0.05	0.281
ENSG00000163453	IGFBP7	Colon_Transverse	female	0.21	0.281
ENSG00000204356	NELFE	Adipose_Visceral_Omentum	proximal	-0.12	0.281
ENSG00000128594	LRRC4	Colon_Transverse	rectal	0.07	0.281
ENSG00000183688	RFLNB	Whole_Blood	proximal	0.05	0.281
ENSG00000122642	FKBP9	Adipose_Subcutaneous	rectal	0.09	0.281
ENSG00000248049	UBA6-AS1	Whole_Blood	male	0.07	0.281
ENSG00000100505	TRIM9	Adipose_Visceral_Omentum	overall	-0.07	0.281
ENSG00000140968	IRF8	Adipose_Visceral_Omentum	rectal	-0.1	0.281
ENSG00000197162	ZNF785	Adipose_Visceral_Omentum	colon	0.06	0.281
ENSG00000118655	DCLRE1B	Colon_Sigmoid	female	-0.07	0.281
ENSG00000111652	COPS7A	Colon_Transverse	distal	-0.04	0.281
ENSG00000136279	DBNL	Colon_Transverse	overall	-0.04	0.281
ENSG00000156931	VPS8	Adipose_Subcutaneous	colon	-0.04	0.281
ENSG00000134986	NREP	Colon_Sigmoid	proximal	0.11	0.281
ENSG00000260097	SPDYE6	Adipose_Visceral_Omentum	overall	-0.15	0.281
ENSG00000227508	LINC01624	Adipose_Visceral_Omentum	proximal	-0.08	0.281
ENSG00000116741	RGS2	Adipose_Visceral_Omentum	proximal	-0.11	0.281
ENSG00000204387	SNHG32	Adipose_Subcutaneous	female	-0.02	0.281
ENSG00000283052	LINC02456	Adipose_Visceral_Omentum	proximal	-0.08	0.281
ENSG00000248994	AC124852.1	Colon_Transverse	male	-0.05	0.281
ENSG00000159322	ADPGK	Colon_Transverse	female	0.04	0.281
ENSG00000133835	HSD17B4	Adipose_Visceral_Omentum	male	-0.08	0.281
ENSG00000108679	LGALS3BP	Colon_Sigmoid	male	0.36	0.281
ENSG00000178078	STAP2	Adipose_Subcutaneous	distal	0.03	0.281
ENSG00000198015	MRPL42	Colon_Sigmoid	rectal	0.02	0.281
ENSG00000277342	AC048344.4	Adipose_Subcutaneous	proximal	0.29	0.281
ENSG00000079257	LXN	Adipose_Visceral_Omentum	colon	-0.05	0.281
ENSG00000124374	PAIP2B	Adipose_Subcutaneous	overall	0.05	0.281
ENSG00000005156	LIG3	Adipose_Subcutaneous	colon	-0.02	0.281
ENSG00000271734	Z98200.1	Whole_Blood	female	-0.21	0.281
ENSG00000141469	SLC14A1	Whole_Blood	distal	-0.07	0.281
ENSG00000139687	RB1	Adipose_Subcutaneous	male	-0.18	0.281
ENSG00000184730	APOBR	Adipose_Subcutaneous	proximal	-0.14	0.281
ENSG00000188596	CFAP54	Colon_Transverse	proximal	-0.22	0.281
ENSG00000244300	GATA2-AS1	Adipose_Subcutaneous	overall	-0.05	0.281
ENSG00000039650	PNKP	Whole_Blood	female	0.03	0.281
ENSG00000223855	AC147651.1	Whole_Blood	male	-0.14	0.281
ENSG00000178199	ZC3H12D	Colon_Transverse	male	0.11	0.281
ENSG00000213742	ZNF337-AS1	Adipose_Visceral_Omentum	distal	-0.03	0.281
ENSG00000114054	PCCB	Adipose_Visceral_Omentum	distal	0.04	0.281
ENSG00000122547	EEPD1	Whole_Blood	overall	-0.03	0.281
ENSG00000144535	DIS3L2	Adipose_Subcutaneous	colon	-0.3	0.281
ENSG00000141968	VAV1	Colon_Transverse	overall	0.1	0.281
ENSG00000134283	PPHLN1	Adipose_Subcutaneous	female	0.03	0.281
ENSG00000136935	GOLGA1	Adipose_Visceral_Omentum	colon	0.04	0.281
ENSG00000251136	AF117829.1	Adipose_Subcutaneous	rectal	0.04	0.281
ENSG00000158062	UBXN11	Adipose_Visceral_Omentum	colon	-0.05	0.281
ENSG00000106290	TAF6	Adipose_Visceral_Omentum	distal	0.05	0.281
ENSG00000106028	SSBP1	Adipose_Visceral_Omentum	male	0.09	0.281
ENSG00000105880	DLX5	Colon_Sigmoid	female	0.18	0.281
ENSG00000159685	CHCHD6	Colon_Transverse	proximal	0.15	0.281
ENSG00000074219	TEAD2	Whole_Blood	proximal	0.06	0.281
ENSG00000165935	SMCO2	Adipose_Subcutaneous	proximal	0.06	0.281
ENSG00000108506	INTS2	Colon_Sigmoid	distal	0.1	0.281
ENSG00000135862	LAMC1	Cells_EBV-transformed_lymphocytes	male	0.03	0.281
ENSG00000277324	AC093462.1	Cells_EBV-transformed_lymphocytes	distal	-0.12	0.281
ENSG00000111664	GNB3	Colon_Transverse	male	0.02	0.281
ENSG00000104894	CD37	Whole_Blood	proximal	-0.13	0.281
ENSG00000072736	NFATC3	Adipose_Visceral_Omentum	female	0.05	0.281
ENSG00000144306	SCRN3	Whole_Blood	male	-0.11	0.281
ENSG00000181619	GPR135	Colon_Transverse	proximal	-0.1	0.281
ENSG00000223799	IL10RB-DT	Colon_Sigmoid	colon	0.26	0.281
ENSG00000171617	ENC1	Colon_Transverse	female	0.08	0.281
ENSG00000244620	AC246787.2	Colon_Transverse	rectal	0.15	0.281
ENSG00000251061	LINC02512	Adipose_Visceral_Omentum	distal	0.04	0.281
ENSG00000100243	CYB5R3	Whole_Blood	rectal	0.06	0.281
ENSG00000273391	AC083880.1	Whole_Blood	distal	0.09	0.281
ENSG00000138207	RBP4	Adipose_Subcutaneous	proximal	0.14	0.281
ENSG00000143248	RGS5	Adipose_Subcutaneous	overall	0.14	0.281
ENSG00000146555	SDK1	Adipose_Subcutaneous	proximal	-0.04	0.281
ENSG00000151611	MMAA	Cells_EBV-transformed_lymphocytes	proximal	-0.12	0.281
ENSG00000158874	APOA2	Colon_Sigmoid	rectal	-0.1	0.281
ENSG00000262246	CORO7	Adipose_Subcutaneous	rectal	0.27	0.281
ENSG00000105851	PIK3CG	Whole_Blood	male	0.1	0.281
ENSG00000172671	ZFAND4	Whole_Blood	rectal	0.07	0.281
ENSG00000001460	STPG1	Adipose_Visceral_Omentum	colon	0.03	0.281
ENSG00000158747	NBL1	Adipose_Subcutaneous	overall	-0.05	0.281
ENSG00000163798	SLC4A1AP	Adipose_Subcutaneous	distal	-0.12	0.281
ENSG00000258101	AC010173.1	Cells_EBV-transformed_lymphocytes	male	0.32	0.281
ENSG00000223715	LINC01208	Colon_Sigmoid	distal	0.39	0.281
ENSG00000260296	AC095057.3	Colon_Sigmoid	overall	-0.17	0.281
ENSG00000163798	SLC4A1AP	Colon_Transverse	distal	-0.16	0.281
ENSG00000182400	TRAPPC6B	Whole_Blood	distal	-0.5	0.281
ENSG00000256223	ZNF10	Colon_Transverse	rectal	-0.04	0.281
ENSG00000172915	NBEA	Whole_Blood	overall	0.11	0.281
ENSG00000197774	EME2	Cells_EBV-transformed_lymphocytes	overall	-0.08	0.281
ENSG00000272858	Z93930.3	Colon_Sigmoid	distal	0.09	0.281
ENSG00000123146	ADGRE5	Colon_Transverse	male	0.06	0.281
ENSG00000137198	GMPR	Colon_Sigmoid	female	-0.12	0.281
ENSG00000078399	HOXA9	Adipose_Subcutaneous	colon	-0.05	0.281
ENSG00000266933	AC005775.1	Adipose_Subcutaneous	rectal	-0.17	0.281
ENSG00000092929	UNC13D	Adipose_Visceral_Omentum	colon	0.07	0.281
ENSG00000110079	MS4A4A	Adipose_Visceral_Omentum	distal	-0.05	0.281
ENSG00000177133	PRDM16-DT	Adipose_Visceral_Omentum	male	-0.14	0.281
ENSG00000106993	CDC37L1	Adipose_Visceral_Omentum	colon	-0.09	0.281
ENSG00000180245	RRH	Colon_Transverse	rectal	-0.05	0.281
ENSG00000267366	AP005131.2	Colon_Transverse	male	0.12	0.281
ENSG00000111405	ENDOU	Whole_Blood	male	-0.13	0.281
ENSG00000136810	TXN	Colon_Transverse	overall	0.07	0.281
ENSG00000150459	SAP18	Colon_Sigmoid	female	0.05	0.281
ENSG00000213888	LINC01521	Adipose_Visceral_Omentum	rectal	-0.06	0.281
ENSG00000205809	KLRC2	Adipose_Subcutaneous	colon	-0.03	0.281
ENSG00000224713	AC025165.1	Adipose_Subcutaneous	rectal	-0.02	0.281
ENSG00000176912	TYMSOS	Cells_EBV-transformed_lymphocytes	male	0.1	0.281
ENSG00000198231	DDX42	Colon_Sigmoid	female	-0.05	0.281
ENSG00000275343	AC010999.1	Adipose_Visceral_Omentum	female	-0.1	0.281
ENSG00000271976	AC012467.2	Adipose_Visceral_Omentum	female	-0.1	0.281
ENSG00000138463	SLC49A4	Cells_EBV-transformed_lymphocytes	male	-0.06	0.281
ENSG00000204954	C12orf73	Whole_Blood	rectal	0.14	0.281
ENSG00000239900	ADSL	Adipose_Subcutaneous	proximal	0.15	0.281
ENSG00000175582	RAB6A	Adipose_Visceral_Omentum	proximal	0.05	0.281
ENSG00000158195	WASF2	Colon_Transverse	rectal	0.4	0.281
ENSG00000213977	TAX1BP3	Cells_EBV-transformed_lymphocytes	distal	-0.07	0.281
ENSG00000135632	SMYD5	Colon_Sigmoid	colon	0.04	0.281
ENSG00000122547	EEPD1	Adipose_Visceral_Omentum	colon	0.05	0.281
ENSG00000002549	LAP3	Whole_Blood	distal	0.02	0.281
ENSG00000171132	PRKCE	Adipose_Visceral_Omentum	colon	-0.11	0.281
ENSG00000196262	PPIA	Colon_Sigmoid	overall	0.05	0.281
ENSG00000260160	AC011468.1	Colon_Transverse	male	-0.14	0.281
ENSG00000124532	MRS2	Colon_Transverse	rectal	-0.04	0.281
ENSG00000117228	GBP1	Colon_Sigmoid	colon	0.03	0.281
ENSG00000153898	MCOLN2	Cells_EBV-transformed_lymphocytes	colon	-0.03	0.281
ENSG00000168903	BTNL3	Colon_Transverse	female	0.06	0.281
ENSG00000135074	ADAM19	Cells_EBV-transformed_lymphocytes	male	-0.03	0.281
ENSG00000005100	DHX33	Adipose_Visceral_Omentum	colon	0.09	0.281
ENSG00000276308	AC078880.4	Adipose_Visceral_Omentum	proximal	-0.11	0.281
ENSG00000178904	DPY19L3	Whole_Blood	distal	-0.03	0.281
ENSG00000143418	CERS2	Colon_Transverse	colon	0.05	0.281
ENSG00000164008	C1orf50	Adipose_Visceral_Omentum	rectal	0.05	0.281
ENSG00000204922	UQCC3	Adipose_Visceral_Omentum	proximal	-0.26	0.281
ENSG00000264575	LINC00526	Cells_EBV-transformed_lymphocytes	male	-0.34	0.281
ENSG00000204922	UQCC3	Cells_EBV-transformed_lymphocytes	proximal	-0.18	0.281
ENSG00000196743	GM2A	Cells_EBV-transformed_lymphocytes	rectal	-0.02	0.281
ENSG00000132623	ANKEF1	Cells_EBV-transformed_lymphocytes	rectal	-0.09	0.281
ENSG00000263257	AC040173.1	Adipose_Visceral_Omentum	proximal	0.06	0.281
ENSG00000185838	GNB1L	Adipose_Visceral_Omentum	overall	0.03	0.281
ENSG00000112796	ENPP5	Adipose_Visceral_Omentum	male	-0.05	0.281
ENSG00000123901	GPR83	Colon_Transverse	male	-0.05	0.281
ENSG00000230074	AL162231.2	Adipose_Visceral_Omentum	male	-0.02	0.281
ENSG00000122694	GLIPR2	Colon_Sigmoid	proximal	-0.07	0.281
ENSG00000137700	SLC37A4	Adipose_Visceral_Omentum	male	0.04	0.281
ENSG00000011347	SYT7	Adipose_Visceral_Omentum	colon	0.06	0.281
ENSG00000095015	MAP3K1	Adipose_Visceral_Omentum	colon	-0.1	0.281
ENSG00000260394	Z92544.1	Adipose_Subcutaneous	proximal	-0.08	0.281
ENSG00000234678	ELF3-AS1	Whole_Blood	overall	-0.02	0.281
ENSG00000129103	SUMF2	Adipose_Visceral_Omentum	colon	0.02	0.281
ENSG00000177432	NAP1L5	Colon_Transverse	colon	-0.04	0.281
ENSG00000129007	CALML4	Adipose_Subcutaneous	proximal	0.13	0.281
ENSG00000232586	KIAA1614-AS1	Adipose_Visceral_Omentum	rectal	0.16	0.281
ENSG00000116661	FBXO2	Adipose_Subcutaneous	proximal	-0.06	0.281
ENSG00000149380	P4HA3	Adipose_Subcutaneous	overall	0.03	0.281
ENSG00000188056	TREML4	Whole_Blood	overall	0.02	0.281
ENSG00000168528	SERINC2	Adipose_Subcutaneous	male	0.06	0.281
ENSG00000165434	PGM2L1	Whole_Blood	male	-0.08	0.281
ENSG00000132481	TRIM47	Colon_Sigmoid	proximal	-0.11	0.281
ENSG00000186517	ARHGAP30	Colon_Transverse	overall	-0.05	0.281
ENSG00000179115	FARSA	Adipose_Visceral_Omentum	male	0.12	0.281
ENSG00000157429	ZNF19	Adipose_Visceral_Omentum	overall	-0.07	0.281
ENSG00000166153	DEPDC4	Cells_EBV-transformed_lymphocytes	colon	-0.04	0.281
ENSG00000007255	TRAPPC6A	Colon_Sigmoid	rectal	0.07	0.281
ENSG00000110002	VWA5A	Cells_EBV-transformed_lymphocytes	proximal	-0.04	0.281
ENSG00000259704	AC124248.1	Cells_EBV-transformed_lymphocytes	female	-0.05	0.281
ENSG00000133101	CCNA1	Adipose_Visceral_Omentum	rectal	-0.05	0.281
ENSG00000115137	DNAJC27	Colon_Transverse	overall	-0.06	0.281
ENSG00000070495	JMJD6	Whole_Blood	colon	-0.02	0.281
ENSG00000185298	CCDC137	Cells_EBV-transformed_lymphocytes	male	-0.21	0.281
ENSG00000143776	CDC42BPA	Colon_Sigmoid	rectal	-0.1	0.281
ENSG00000198168	SVIP	Adipose_Subcutaneous	distal	-0.04	0.281
ENSG00000171953	ATPAF2	Adipose_Subcutaneous	female	-0.03	0.281
ENSG00000232098	AC012313.1	Colon_Sigmoid	distal	0.04	0.281
ENSG00000113262	GRM6	Adipose_Visceral_Omentum	rectal	-0.1	0.281
ENSG00000135968	GCC2	Adipose_Subcutaneous	proximal	-0.02	0.281
ENSG00000184076	UQCR10	Whole_Blood	distal	0.05	0.281
ENSG00000280670	CCDC163	Colon_Sigmoid	proximal	0.02	0.281
ENSG00000119862	LGALSL	Adipose_Visceral_Omentum	distal	0.17	0.281
ENSG00000171989	LDHAL6B	Colon_Sigmoid	distal	0.31	0.281
ENSG00000179922	ZNF784	Adipose_Subcutaneous	overall	-0.27	0.281
ENSG00000125726	CD70	Adipose_Subcutaneous	distal	0.07	0.281
ENSG00000119943	PYROXD2	Adipose_Visceral_Omentum	colon	0.02	0.281
ENSG00000204231	RXRB	Adipose_Subcutaneous	proximal	-0.35	0.281
ENSG00000270112	AC090241.2	Cells_EBV-transformed_lymphocytes	male	0.04	0.281
ENSG00000188352	FOCAD	Colon_Transverse	female	0.04	0.281
ENSG00000117400	MPL	Adipose_Visceral_Omentum	male	-0.27	0.281
ENSG00000108352	RAPGEFL1	Whole_Blood	colon	0.07	0.281
ENSG00000116717	GADD45A	Cells_EBV-transformed_lymphocytes	proximal	-0.58	0.281
ENSG00000106635	BCL7B	Colon_Transverse	rectal	0.52	0.281
ENSG00000108342	CSF3	Whole_Blood	distal	-0.48	0.281
ENSG00000151892	GFRA1	Colon_Sigmoid	overall	-0.13	0.281
ENSG00000253317	AC078906.1	Cells_EBV-transformed_lymphocytes	distal	-0.05	0.281
ENSG00000067167	TRAM1	Adipose_Visceral_Omentum	proximal	-0.13	0.281
ENSG00000128272	ATF4	Adipose_Visceral_Omentum	distal	-0.03	0.281
ENSG00000145555	MYO10	Whole_Blood	male	0.04	0.281
ENSG00000160685	ZBTB7B	Adipose_Subcutaneous	colon	-0.05	0.281
ENSG00000107984	DKK1	Adipose_Subcutaneous	overall	0.14	0.281
ENSG00000162975	KCNF1	Colon_Sigmoid	female	0.32	0.281
ENSG00000197728	RPS26	Whole_Blood	rectal	0.02	0.281
ENSG00000171700	RGS19	Adipose_Visceral_Omentum	colon	0.03	0.281
ENSG00000141030	COPS3	Whole_Blood	rectal	-0.03	0.281
ENSG00000277662	AL354696.1	Colon_Transverse	female	0.07	0.281
ENSG00000063241	ISOC2	Adipose_Visceral_Omentum	overall	-0.04	0.281
ENSG00000249258	AC079193.2	Colon_Transverse	distal	-0.15	0.281
ENSG00000267454	ZNF582-AS1	Adipose_Visceral_Omentum	overall	-0.02	0.281
ENSG00000204463	BAG6	Adipose_Visceral_Omentum	proximal	0.05	0.281
ENSG00000168958	MFF	Adipose_Visceral_Omentum	male	0.04	0.281
ENSG00000184207	PGP	Adipose_Visceral_Omentum	distal	-0.04	0.281
ENSG00000117602	RCAN3	Cells_EBV-transformed_lymphocytes	male	-0.03	0.281
ENSG00000131386	GALNT15	Colon_Transverse	rectal	-0.07	0.281
ENSG00000148824	MTG1	Cells_EBV-transformed_lymphocytes	male	-0.04	0.281
ENSG00000135341	MAP3K7	Adipose_Visceral_Omentum	proximal	0.07	0.281
ENSG00000197497	ZNF665	Colon_Sigmoid	rectal	0.44	0.281
ENSG00000166323	C11orf65	Whole_Blood	male	0.1	0.281
ENSG00000198053	SIRPA	Colon_Transverse	rectal	0.08	0.281
ENSG00000254858	MPV17L2	Adipose_Subcutaneous	female	-0.04	0.281
ENSG00000111254	AKAP3	Adipose_Visceral_Omentum	overall	0.01	0.281
ENSG00000205084	TMEM231	Colon_Sigmoid	male	0.04	0.281
ENSG00000166796	LDHC	Colon_Sigmoid	male	0.03	0.281
ENSG00000111696	NT5DC3	Cells_EBV-transformed_lymphocytes	distal	-0.03	0.281
ENSG00000165626	BEND7	Whole_Blood	overall	0.04	0.281
ENSG00000125648	SLC25A23	Whole_Blood	female	0.07	0.281
ENSG00000040341	STAU2	Adipose_Visceral_Omentum	distal	-0.11	0.281
ENSG00000127946	HIP1	Whole_Blood	colon	-0.02	0.281
ENSG00000227467	LINC01537	Whole_Blood	female	0.07	0.281
ENSG00000105088	OLFM2	Adipose_Subcutaneous	male	-0.03	0.281
ENSG00000118873	RAB3GAP2	Cells_EBV-transformed_lymphocytes	distal	0.22	0.281
ENSG00000149136	SSRP1	Colon_Sigmoid	distal	0.18	0.281
ENSG00000264932	AC115989.1	Adipose_Subcutaneous	colon	0.1	0.281
ENSG00000070193	FGF10	Adipose_Subcutaneous	rectal	-0.11	0.281
ENSG00000133740	E2F5	Colon_Transverse	male	0.13	0.281
ENSG00000159082	SYNJ1	Colon_Sigmoid	male	0.05	0.281
ENSG00000134470	IL15RA	Adipose_Subcutaneous	colon	0.04	0.281
ENSG00000272217	AL645940.1	Adipose_Subcutaneous	proximal	0.53	0.281
ENSG00000084234	APLP2	Cells_EBV-transformed_lymphocytes	distal	-0.23	0.281
ENSG00000263683	AC005154.3	Colon_Sigmoid	distal	0.06	0.281
ENSG00000179476	C14orf28	Colon_Sigmoid	male	-0.05	0.281
ENSG00000272159	AC087623.3	Adipose_Subcutaneous	proximal	0.2	0.281
ENSG00000250571	GLI4	Cells_EBV-transformed_lymphocytes	distal	-0.07	0.281
ENSG00000172878	METAP1D	Adipose_Visceral_Omentum	overall	0.04	0.281
ENSG00000169016	E2F6	Whole_Blood	overall	0.08	0.281
ENSG00000177082	WDR73	Adipose_Visceral_Omentum	proximal	-0.04	0.281
ENSG00000176903	PNMA1	Adipose_Subcutaneous	male	-0.06	0.281
ENSG00000226423	AC093642.1	Whole_Blood	proximal	0.12	0.281
ENSG00000136167	LCP1	Whole_Blood	colon	-0.07	0.281
ENSG00000227107	AC104667.1	Whole_Blood	male	0.07	0.281
ENSG00000107798	LIPA	Whole_Blood	female	-0.02	0.281
ENSG00000130770	ATP5IF1	Colon_Sigmoid	proximal	-0.04	0.281
ENSG00000198060	MARCH5	Adipose_Subcutaneous	overall	-0.06	0.281
ENSG00000138802	SEC24B	Colon_Sigmoid	overall	0.07	0.281
ENSG00000166848	TERF2IP	Colon_Transverse	proximal	-0.14	0.281
ENSG00000196511	TPK1	Adipose_Subcutaneous	male	-0.04	0.281
ENSG00000157103	SLC6A1	Colon_Sigmoid	overall	0.02	0.281
ENSG00000271335	AL117336.2	Colon_Sigmoid	male	0.02	0.281
ENSG00000097046	CDC7	Colon_Transverse	colon	-0.02	0.281
ENSG00000086666	ZFAND6	Adipose_Subcutaneous	rectal	-0.08	0.281
ENSG00000180176	TH	Adipose_Visceral_Omentum	distal	0.09	0.281
ENSG00000183751	TBL3	Cells_EBV-transformed_lymphocytes	overall	-0.07	0.281
ENSG00000153048	CARHSP1	Adipose_Visceral_Omentum	male	-0.04	0.281
ENSG00000183207	RUVBL2	Adipose_Visceral_Omentum	colon	-0.19	0.281
ENSG00000101442	ACTR5	Colon_Transverse	overall	0.03	0.281
ENSG00000172590	MRPL52	Colon_Sigmoid	male	-0.08	0.281
ENSG00000198252	STYX	Adipose_Visceral_Omentum	distal	0.04	0.281
ENSG00000133107	TRPC4	Adipose_Subcutaneous	overall	-0.1	0.281
ENSG00000198920	KIAA0753	Adipose_Subcutaneous	distal	0.03	0.281
ENSG00000004534	RBM6	Colon_Transverse	distal	-0.02	0.281
ENSG00000163635	ATXN7	Adipose_Visceral_Omentum	distal	-0.39	0.281
ENSG00000198682	PAPSS2	Whole_Blood	rectal	-0.06	0.281
ENSG00000150540	HNMT	Colon_Transverse	male	-0.03	0.281
ENSG00000110074	FOXRED1	Adipose_Subcutaneous	proximal	-0.02	0.281
ENSG00000271119	AC026412.3	Adipose_Subcutaneous	distal	-0.07	0.281
ENSG00000106052	TAX1BP1	Whole_Blood	female	0.08	0.281
ENSG00000274523	RCC1L	Colon_Transverse	colon	-0.09	0.281
ENSG00000277149	TYW1B	Adipose_Subcutaneous	female	-0.02	0.281
ENSG00000224259	LINC01133	Colon_Transverse	female	0.05	0.281
ENSG00000104442	ARMC1	Colon_Sigmoid	male	0.06	0.281
ENSG00000178950	GAK	Adipose_Subcutaneous	overall	-0.02	0.281
ENSG00000168894	RNF181	Adipose_Visceral_Omentum	female	-0.25	0.281
ENSG00000215039	CD27-AS1	Colon_Sigmoid	overall	-0.01	0.281
ENSG00000085998	POMGNT1	Cells_EBV-transformed_lymphocytes	colon	0.05	0.281
ENSG00000108797	CNTNAP1	Adipose_Visceral_Omentum	proximal	0.05	0.281
ENSG00000196118	CCDC189	Adipose_Subcutaneous	rectal	-0.07	0.281
ENSG00000166037	CEP57	Cells_EBV-transformed_lymphocytes	proximal	-0.03	0.281
ENSG00000087302	RTRAF	Adipose_Subcutaneous	distal	0.54	0.281
ENSG00000144554	FANCD2	Adipose_Visceral_Omentum	distal	-0.22	0.281
ENSG00000205581	HMGN1	Colon_Sigmoid	rectal	0.06	0.281
ENSG00000237515	SHISA9	Colon_Sigmoid	rectal	-0.13	0.281
ENSG00000282851	BISPR	Colon_Sigmoid	female	0.19	0.281
ENSG00000149633	KIAA1755	Adipose_Subcutaneous	rectal	-0.09	0.281
ENSG00000134317	GRHL1	Colon_Sigmoid	overall	-0.05	0.281
ENSG00000166546	BEAN1	Whole_Blood	rectal	-0.03	0.281
ENSG00000198001	IRAK4	Colon_Transverse	colon	0.13	0.281
ENSG00000121236	TRIM6	Colon_Sigmoid	rectal	0.06	0.281
ENSG00000198553	KCNRG	Adipose_Visceral_Omentum	rectal	0.08	0.281
ENSG00000262370	AC108134.3	Colon_Transverse	overall	0.03	0.281
ENSG00000174442	ZWILCH	Cells_EBV-transformed_lymphocytes	overall	0.04	0.281
ENSG00000161381	PLXDC1	Colon_Sigmoid	female	-0.16	0.281
ENSG00000164054	SHISA5	Cells_EBV-transformed_lymphocytes	distal	-0.09	0.281
ENSG00000184613	NELL2	Colon_Sigmoid	proximal	-0.06	0.281
ENSG00000167554	ZNF610	Colon_Transverse	proximal	-0.28	0.281
ENSG00000101464	PIGU	Cells_EBV-transformed_lymphocytes	rectal	-0.1	0.281
ENSG00000154227	CERS3	Colon_Sigmoid	overall	-0.04	0.281
ENSG00000172551	MUCL1	Whole_Blood	colon	-0.05	0.281
ENSG00000121933	TMIGD3	Colon_Sigmoid	proximal	0.03	0.281
ENSG00000197265	GTF2E2	Adipose_Visceral_Omentum	male	-0.09	0.281
ENSG00000233393	AP000688.2	Colon_Transverse	colon	0.04	0.281
ENSG00000169490	TM2D2	Whole_Blood	female	-0.06	0.281
ENSG00000241764	AC002467.1	Adipose_Subcutaneous	colon	-0.11	0.281
ENSG00000168158	OR2C1	Colon_Sigmoid	proximal	-0.08	0.281
ENSG00000114446	IFT57	Colon_Sigmoid	proximal	0.19	0.281
ENSG00000260331	AC079148.1	Colon_Transverse	distal	0.22	0.281
ENSG00000108950	FAM20A	Colon_Transverse	distal	0.13	0.281
ENSG00000131634	TMEM204	Adipose_Visceral_Omentum	proximal	-0.09	0.281
ENSG00000171345	KRT19	Adipose_Visceral_Omentum	overall	0.2	0.281
ENSG00000114857	NKTR	Whole_Blood	male	0.03	0.281
ENSG00000172845	SP3	Adipose_Subcutaneous	female	-0.11	0.281
ENSG00000057663	ATG5	Adipose_Subcutaneous	male	-0.19	0.281
ENSG00000240567	LINC02067	Adipose_Subcutaneous	male	-0.28	0.281
ENSG00000162600	OMA1	Adipose_Subcutaneous	colon	-0.04	0.281
ENSG00000140548	ZNF710	Colon_Transverse	female	-0.12	0.281
ENSG00000077420	APBB1IP	Whole_Blood	colon	-0.03	0.281
ENSG00000180071	ANKRD18A	Colon_Sigmoid	distal	0.07	0.281
ENSG00000272463	AL357054.4	Whole_Blood	proximal	-0.03	0.281
ENSG00000273449	AC093788.1	Adipose_Visceral_Omentum	female	0.02	0.281
ENSG00000197457	STMN3	Adipose_Visceral_Omentum	female	0.08	0.281
ENSG00000139687	RB1	Adipose_Visceral_Omentum	male	-0.18	0.281
ENSG00000255507	UVRAG-DT	Adipose_Visceral_Omentum	colon	0.12	0.281
ENSG00000057663	ATG5	Whole_Blood	overall	-0.15	0.281
ENSG00000277182	AC006449.5	Adipose_Visceral_Omentum	distal	0.08	0.281
ENSG00000278000	AC139100.2	Colon_Sigmoid	overall	0.1	0.281
ENSG00000164944	VIRMA	Colon_Transverse	male	0.04	0.281
ENSG00000237945	LINC00649	Whole_Blood	proximal	-0.02	0.281
ENSG00000173809	TDRD12	Adipose_Subcutaneous	overall	0.04	0.281
ENSG00000152642	GPD1L	Adipose_Subcutaneous	female	0.06	0.281
ENSG00000270681	AC095055.1	Whole_Blood	female	0.39	0.281
ENSG00000084072	PPIE	Whole_Blood	colon	0.01	0.281
ENSG00000153976	HS3ST3A1	Adipose_Subcutaneous	female	-0.04	0.282
ENSG00000176225	RTTN	Cells_EBV-transformed_lymphocytes	female	-0.08	0.282
ENSG00000160193	WDR4	Whole_Blood	colon	0.04	0.282
ENSG00000071462	BUD23	Whole_Blood	overall	0.06	0.282
ENSG00000203782	LOR	Cells_EBV-transformed_lymphocytes	proximal	-0.09	0.282
ENSG00000254635	WAC-AS1	Adipose_Visceral_Omentum	proximal	0.02	0.282
ENSG00000197183	NOL4L	Whole_Blood	distal	-0.06	0.282
ENSG00000237781	AL356356.1	Adipose_Visceral_Omentum	colon	0.03	0.282
ENSG00000134072	CAMK1	Colon_Sigmoid	distal	-0.08	0.282
ENSG00000244479	OR2A1-AS1	Colon_Sigmoid	male	0.05	0.282
ENSG00000214078	CPNE1	Adipose_Subcutaneous	distal	-0.02	0.282
ENSG00000258561	AL359232.1	Adipose_Subcutaneous	proximal	0.24	0.282
ENSG00000138759	FRAS1	Colon_Transverse	distal	-0.14	0.282
ENSG00000234754	LINC02817	Colon_Sigmoid	distal	0.05	0.282
ENSG00000165731	RET	Adipose_Subcutaneous	distal	-0.06	0.282
ENSG00000226761	TAS2R46	Adipose_Visceral_Omentum	male	-0.08	0.282
ENSG00000014824	SLC30A9	Colon_Sigmoid	female	-0.07	0.282
ENSG00000035664	DAPK2	Colon_Transverse	female	-0.28	0.282
ENSG00000197535	MYO5A	Adipose_Subcutaneous	proximal	0.05	0.282
ENSG00000234389	AC007278.1	Colon_Transverse	colon	0.03	0.282
ENSG00000271538	LINC02427	Colon_Transverse	female	0.02	0.282
ENSG00000107242	PIP5K1B	Adipose_Subcutaneous	female	-0.09	0.282
ENSG00000147592	LACTB2	Whole_Blood	overall	-0.05	0.282
ENSG00000272950	AC093799.1	Adipose_Subcutaneous	overall	0.02	0.282
ENSG00000159267	HLCS	Colon_Sigmoid	rectal	0.04	0.282
ENSG00000143952	VPS54	Colon_Sigmoid	female	0.06	0.282
ENSG00000151553	FAM160B1	Colon_Transverse	distal	-0.05	0.282
ENSG00000072210	ALDH3A2	Colon_Transverse	distal	0.1	0.282
ENSG00000155363	MOV10	Cells_EBV-transformed_lymphocytes	distal	0.05	0.282
ENSG00000115310	RTN4	Colon_Sigmoid	overall	0.07	0.282
ENSG00000146426	TIAM2	Adipose_Subcutaneous	male	0.09	0.282
ENSG00000184507	NUTM1	Colon_Transverse	overall	0.04	0.282
ENSG00000159445	THEM4	Colon_Sigmoid	female	0.03	0.282
ENSG00000123685	BATF3	Colon_Transverse	distal	0.14	0.282
ENSG00000234409	CCDC188	Colon_Transverse	male	-0.05	0.282
ENSG00000171649	ZIK1	Colon_Sigmoid	female	0.06	0.282
ENSG00000174373	RALGAPA1	Whole_Blood	female	-0.02	0.282
ENSG00000213780	GTF2H4	Adipose_Visceral_Omentum	female	0.04	0.282
ENSG00000133985	TTC9	Whole_Blood	male	0.04	0.282
ENSG00000162384	CZIB	Colon_Sigmoid	proximal	-0.03	0.282
ENSG00000160685	ZBTB7B	Adipose_Visceral_Omentum	colon	-0.05	0.282
ENSG00000104626	ERI1	Colon_Sigmoid	rectal	-0.6	0.282
ENSG00000260484	AC131902.1	Colon_Transverse	female	-0.05	0.282
ENSG00000128951	DUT	Whole_Blood	distal	0.54	0.282
ENSG00000144749	LRIG1	Colon_Sigmoid	male	-0.05	0.282
ENSG00000100038	TOP3B	Whole_Blood	overall	0.05	0.282
ENSG00000062822	POLD1	Colon_Transverse	colon	0.09	0.282
ENSG00000260641	AC114811.2	Whole_Blood	distal	0.05	0.282
ENSG00000165490	DDIAS	Cells_EBV-transformed_lymphocytes	rectal	0.11	0.282
ENSG00000181396	OGFOD3	Adipose_Subcutaneous	distal	0.03	0.282
ENSG00000137494	ANKRD42	Adipose_Subcutaneous	rectal	0.07	0.282
ENSG00000170122	FOXD4	Whole_Blood	female	0.19	0.282
ENSG00000136156	ITM2B	Cells_EBV-transformed_lymphocytes	male	0.16	0.282
ENSG00000145388	METTL14	Whole_Blood	proximal	-0.28	0.282
ENSG00000088038	CNOT3	Cells_EBV-transformed_lymphocytes	overall	0.08	0.282
ENSG00000137819	PAQR5	Whole_Blood	proximal	-0.04	0.282
ENSG00000269918	AF131215.6	Adipose_Subcutaneous	female	0.05	0.282
ENSG00000239779	WBP1	Whole_Blood	rectal	-0.15	0.282
ENSG00000180089	TMEM86B	Adipose_Subcutaneous	distal	0.05	0.282
ENSG00000135341	MAP3K7	Adipose_Subcutaneous	proximal	0.07	0.282
ENSG00000102575	ACP5	Colon_Sigmoid	colon	-0.03	0.282
ENSG00000282851	BISPR	Cells_EBV-transformed_lymphocytes	male	0.04	0.282
ENSG00000156345	CDK20	Colon_Sigmoid	female	-0.14	0.282
ENSG00000169330	MINAR1	Whole_Blood	distal	0.06	0.282
ENSG00000115561	CHMP3	Colon_Sigmoid	distal	0.03	0.282
ENSG00000172967	XKR3	Whole_Blood	proximal	-0.1	0.282
ENSG00000275005	AL354950.1	Colon_Transverse	male	-0.05	0.282
ENSG00000155792	DEPTOR	Colon_Sigmoid	proximal	0.03	0.282
ENSG00000266053	NDUFV2-AS1	Adipose_Visceral_Omentum	colon	0.14	0.282
ENSG00000175611	LINC00476	Cells_EBV-transformed_lymphocytes	male	-0.02	0.282
ENSG00000215790	SLC35E2A	Cells_EBV-transformed_lymphocytes	colon	0.02	0.282
ENSG00000161944	ASGR2	Adipose_Subcutaneous	female	-0.04	0.282
ENSG00000229891	LINC01315	Adipose_Visceral_Omentum	colon	-0.03	0.282
ENSG00000119673	ACOT2	Cells_EBV-transformed_lymphocytes	rectal	-0.06	0.282
ENSG00000272973	AP000350.5	Adipose_Subcutaneous	male	-0.2	0.282
ENSG00000173486	FKBP2	Colon_Transverse	male	-0.03	0.282
ENSG00000259763	LINC02157	Adipose_Subcutaneous	rectal	-0.05	0.282
ENSG00000165264	NDUFB6	Whole_Blood	distal	-0.1	0.282
ENSG00000115841	RMDN2	Adipose_Subcutaneous	male	-0.06	0.282
ENSG00000066379	ZNRD1	Whole_Blood	proximal	-0.03	0.282
ENSG00000187105	HEATR4	Colon_Transverse	distal	-0.04	0.282
ENSG00000135925	WNT10A	Adipose_Subcutaneous	distal	0.15	0.282
ENSG00000241839	PLEKHO2	Adipose_Visceral_Omentum	female	0.04	0.282
ENSG00000256771	ZNF253	Colon_Transverse	female	-0.04	0.282
ENSG00000175470	PPP2R2D	Adipose_Visceral_Omentum	overall	0.02	0.282
ENSG00000197415	VEPH1	Whole_Blood	rectal	0.05	0.282
ENSG00000272668	AL590560.3	Adipose_Subcutaneous	rectal	-0.02	0.282
ENSG00000255438	AL354813.1	Colon_Sigmoid	proximal	-0.24	0.282
ENSG00000267322	SNHG22	Adipose_Subcutaneous	proximal	-0.09	0.282
ENSG00000267322	SNHG22	Adipose_Visceral_Omentum	proximal	-0.09	0.282
ENSG00000267322	SNHG22	Cells_EBV-transformed_lymphocytes	proximal	-0.11	0.282
ENSG00000239480	AC073517.1	Whole_Blood	female	-0.4	0.282
ENSG00000129538	RNASE1	Colon_Transverse	male	0.06	0.282
ENSG00000261613	AC093525.6	Colon_Sigmoid	male	-0.02	0.282
ENSG00000106603	COA1	Colon_Transverse	distal	-0.03	0.282
ENSG00000096717	SIRT1	Adipose_Subcutaneous	female	-0.15	0.282
ENSG00000159399	HK2	Colon_Sigmoid	overall	-0.06	0.282
ENSG00000104853	CLPTM1	Adipose_Visceral_Omentum	distal	0.1	0.282
ENSG00000269243	AC008894.2	Whole_Blood	female	0.06	0.282
ENSG00000249655	AC008434.1	Adipose_Subcutaneous	female	0.09	0.282
ENSG00000163964	PIGX	Colon_Sigmoid	male	-0.04	0.282
ENSG00000109927	TECTA	Colon_Sigmoid	female	0.12	0.282
ENSG00000248309	MEF2C-AS1	Colon_Transverse	rectal	-0.08	0.282
ENSG00000263528	IKBKE	Whole_Blood	female	-0.04	0.282
ENSG00000131778	CHD1L	Adipose_Subcutaneous	distal	-0.1	0.282
ENSG00000259732	AC092757.2	Adipose_Visceral_Omentum	colon	0.05	0.282
ENSG00000135925	WNT10A	Adipose_Subcutaneous	male	-0.14	0.282
ENSG00000160932	LY6E	Colon_Sigmoid	distal	0.17	0.282
ENSG00000127995	CASD1	Adipose_Subcutaneous	male	-0.04	0.282
ENSG00000164221	CCDC112	Adipose_Visceral_Omentum	female	-0.08	0.282
ENSG00000127054	INTS11	Cells_EBV-transformed_lymphocytes	male	-0.09	0.282
ENSG00000176720	BOK	Cells_EBV-transformed_lymphocytes	overall	-0.02	0.282
ENSG00000144847	IGSF11	Colon_Transverse	female	0.39	0.282
ENSG00000189114	BLOC1S3	Colon_Transverse	overall	-0.05	0.282
ENSG00000213937	CLDN9	Adipose_Visceral_Omentum	distal	-0.07	0.282
ENSG00000274561	AC005332.3	Colon_Sigmoid	distal	0.1	0.282
ENSG00000173818	ENDOV	Colon_Transverse	colon	0.13	0.282
ENSG00000244953	AC087521.1	Adipose_Visceral_Omentum	rectal	0.07	0.282
ENSG00000283696	AL592295.4	Cells_EBV-transformed_lymphocytes	distal	0.11	0.282
ENSG00000272858	Z93930.3	Whole_Blood	distal	0.09	0.282
ENSG00000099812	MISP	Adipose_Visceral_Omentum	rectal	-0.1	0.282
ENSG00000154001	PPP2R5E	Colon_Transverse	colon	-0.05	0.282
ENSG00000270696	AC005034.3	Adipose_Visceral_Omentum	overall	-0.01	0.282
ENSG00000139233	LLPH	Colon_Sigmoid	distal	-0.1	0.282
ENSG00000119509	INVS	Colon_Transverse	overall	0.02	0.282
ENSG00000078043	PIAS2	Colon_Transverse	proximal	0.08	0.282
ENSG00000078725	BRINP1	Colon_Transverse	male	0.16	0.282
ENSG00000172009	THOP1	Colon_Sigmoid	female	0.06	0.282
ENSG00000134802	SLC43A3	Adipose_Visceral_Omentum	proximal	-0.12	0.282
ENSG00000272669	AL021707.6	Adipose_Visceral_Omentum	overall	0.05	0.282
ENSG00000188566	NDOR1	Adipose_Visceral_Omentum	proximal	-0.06	0.282
ENSG00000081803	CADPS2	Adipose_Visceral_Omentum	colon	0.11	0.282
ENSG00000249242	TMEM150C	Colon_Transverse	male	-0.21	0.282
ENSG00000154654	NCAM2	Adipose_Subcutaneous	colon	0.06	0.282
ENSG00000185800	DMWD	Colon_Transverse	colon	-0.04	0.282
ENSG00000159884	CCDC107	Colon_Sigmoid	proximal	0.09	0.282
ENSG00000103175	WFDC1	Colon_Transverse	proximal	-0.14	0.282
ENSG00000185664	PMEL	Colon_Transverse	colon	0.15	0.282
ENSG00000127418	FGFRL1	Colon_Sigmoid	male	-0.06	0.282
ENSG00000268810	AC007193.1	Whole_Blood	rectal	-0.07	0.282
ENSG00000171291	ZNF439	Cells_EBV-transformed_lymphocytes	proximal	0.05	0.282
ENSG00000136108	CKAP2	Adipose_Visceral_Omentum	male	0.02	0.282
ENSG00000283317	AL831711.1	Whole_Blood	male	0.07	0.282
ENSG00000152217	SETBP1	Whole_Blood	colon	0.13	0.282
ENSG00000134049	IER3IP1	Colon_Transverse	female	0.09	0.282
ENSG00000120685	PROSER1	Adipose_Visceral_Omentum	proximal	0.1	0.282
ENSG00000089685	BIRC5	Cells_EBV-transformed_lymphocytes	male	0.32	0.282
ENSG00000260711	AL121839.2	Colon_Transverse	female	0.03	0.282
ENSG00000122367	LDB3	Colon_Sigmoid	rectal	-0.04	0.282
ENSG00000108465	CDK5RAP3	Cells_EBV-transformed_lymphocytes	female	-0.03	0.282
ENSG00000263080	AC009121.3	Cells_EBV-transformed_lymphocytes	proximal	-0.08	0.282
ENSG00000160360	GPSM1	Whole_Blood	rectal	0.07	0.282
ENSG00000164746	C7orf57	Colon_Sigmoid	colon	0.15	0.282
ENSG00000263843	AC022211.2	Adipose_Visceral_Omentum	male	-0.05	0.282
ENSG00000215483	LINC00598	Adipose_Visceral_Omentum	colon	0.14	0.282
ENSG00000171813	PWWP2B	Whole_Blood	female	-0.13	0.282
ENSG00000254772	EEF1G	Whole_Blood	colon	0.09	0.282
ENSG00000213190	MLLT11	Colon_Sigmoid	female	-0.08	0.282
ENSG00000104112	SCG3	Adipose_Subcutaneous	rectal	-0.1	0.282
ENSG00000271670	AC010998.2	Colon_Transverse	rectal	-0.03	0.282
ENSG00000187608	ISG15	Adipose_Subcutaneous	proximal	-0.07	0.282
ENSG00000074966	TXK	Adipose_Visceral_Omentum	overall	-0.05	0.282
ENSG00000161677	JOSD2	Colon_Transverse	overall	0.04	0.282
ENSG00000037474	NSUN2	Colon_Transverse	colon	-0.02	0.282
ENSG00000164306	PRIMPOL	Cells_EBV-transformed_lymphocytes	distal	0.05	0.282
ENSG00000272864	AC135803.1	Adipose_Visceral_Omentum	female	0.02	0.282
ENSG00000124140	SLC12A5	Adipose_Subcutaneous	distal	-0.03	0.282
ENSG00000280279	AC240565.2	Colon_Sigmoid	male	0.04	0.282
ENSG00000248079	DPH6-DT	Adipose_Subcutaneous	rectal	0.14	0.282
ENSG00000189114	BLOC1S3	Adipose_Subcutaneous	proximal	-0.06	0.282
ENSG00000182197	EXT1	Adipose_Subcutaneous	male	-0.15	0.282
ENSG00000224934	AL391684.1	Adipose_Subcutaneous	proximal	-0.1	0.282
ENSG00000227811	INKA2-AS1	Adipose_Visceral_Omentum	male	-0.06	0.282
ENSG00000055070	SZRD1	Colon_Transverse	distal	-0.13	0.282
ENSG00000103653	CSK	Whole_Blood	distal	0.12	0.282
ENSG00000248429	FAM198B-AS1	Whole_Blood	proximal	-0.02	0.282
ENSG00000145824	CXCL14	Adipose_Visceral_Omentum	distal	0.09	0.282
ENSG00000143126	CELSR2	Colon_Transverse	proximal	-0.07	0.282
ENSG00000253552	HOXA-AS2	Colon_Sigmoid	rectal	-0.05	0.282
ENSG00000228956	SATB1-AS1	Colon_Transverse	distal	-0.17	0.282
ENSG00000204138	PHACTR4	Adipose_Subcutaneous	colon	-0.02	0.282
ENSG00000137825	ITPKA	Colon_Sigmoid	overall	0.06	0.282
ENSG00000218537	MIF-AS1	Colon_Transverse	distal	0.02	0.282
ENSG00000232692	AP001596.1	Colon_Transverse	female	-2.47	0.282
ENSG00000246366	LACTB2-AS1	Colon_Transverse	female	-0.05	0.282
ENSG00000136682	CBWD2	Colon_Transverse	overall	0.11	0.282
ENSG00000100564	PIGH	Adipose_Visceral_Omentum	distal	0.05	0.282
ENSG00000140948	ZCCHC14	Whole_Blood	rectal	-0.05	0.282
ENSG00000132603	NIP7	Whole_Blood	overall	0.05	0.282
ENSG00000156509	FBXO43	Colon_Transverse	proximal	0.07	0.282
ENSG00000006025	OSBPL7	Colon_Sigmoid	rectal	0.09	0.282
ENSG00000237399	PITRM1-AS1	Adipose_Subcutaneous	female	0.02	0.282
ENSG00000099810	MTAP	Adipose_Visceral_Omentum	distal	-0.05	0.282
ENSG00000227253	AL158834.2	Adipose_Subcutaneous	distal	-0.14	0.282
ENSG00000100439	ABHD4	Colon_Sigmoid	colon	-0.04	0.282
ENSG00000122335	SERAC1	Adipose_Subcutaneous	rectal	0.03	0.282
ENSG00000157388	CACNA1D	Colon_Sigmoid	overall	-0.08	0.282
ENSG00000159733	ZFYVE28	Cells_EBV-transformed_lymphocytes	colon	0.02	0.282
ENSG00000171467	ZNF318	Colon_Transverse	male	-0.05	0.282
ENSG00000007306	CEACAM7	Colon_Transverse	colon	0.07	0.282
ENSG00000170962	PDGFD	Adipose_Visceral_Omentum	male	0.13	0.282
ENSG00000234350	AC007405.1	Colon_Sigmoid	female	0.11	0.282
ENSG00000090905	TNRC6A	Adipose_Visceral_Omentum	male	-0.14	0.282
ENSG00000156110	ADK	Whole_Blood	rectal	0.02	0.282
ENSG00000113716	HMGXB3	Adipose_Visceral_Omentum	colon	0.03	0.282
ENSG00000124702	KLHDC3	Cells_EBV-transformed_lymphocytes	colon	0.04	0.282
ENSG00000239653	PSMD6-AS2	Adipose_Visceral_Omentum	overall	0.02	0.282
ENSG00000112659	CUL9	Colon_Sigmoid	overall	0.13	0.282
ENSG00000163806	SPDYA	Adipose_Subcutaneous	rectal	0.1	0.282
ENSG00000120694	HSPH1	Whole_Blood	colon	0.12	0.282
ENSG00000162585	FAAP20	Colon_Transverse	proximal	-0.03	0.282
ENSG00000131196	NFATC1	Adipose_Visceral_Omentum	male	-0.12	0.282
ENSG00000163472	TMEM79	Cells_EBV-transformed_lymphocytes	rectal	0.03	0.282
ENSG00000108406	DHX40	Adipose_Subcutaneous	proximal	0.29	0.282
ENSG00000135341	MAP3K7	Colon_Sigmoid	proximal	0.08	0.282
ENSG00000251417	AC145285.2	Adipose_Visceral_Omentum	distal	-0.03	0.282
ENSG00000263412	AC004477.1	Colon_Transverse	rectal	0.11	0.282
ENSG00000174348	PODN	Colon_Sigmoid	female	-0.05	0.282
ENSG00000173409	ARV1	Adipose_Visceral_Omentum	female	0.04	0.282
ENSG00000213639	PPP1CB	Adipose_Visceral_Omentum	rectal	0.03	0.282
ENSG00000111652	COPS7A	Adipose_Visceral_Omentum	overall	0.1	0.282
ENSG00000213512	GBP7	Adipose_Subcutaneous	distal	-0.02	0.282
ENSG00000262147	AC124283.2	Cells_EBV-transformed_lymphocytes	rectal	-0.25	0.282
ENSG00000133943	DGLUCY	Cells_EBV-transformed_lymphocytes	colon	-0.41	0.282
ENSG00000006283	CACNA1G	Adipose_Subcutaneous	overall	-0.26	0.282
ENSG00000128609	NDUFA5	Colon_Transverse	colon	-0.18	0.282
ENSG00000184014	DENND5A	Adipose_Subcutaneous	colon	-0.03	0.282
ENSG00000178252	WDR6	Colon_Sigmoid	male	-0.02	0.282
ENSG00000089327	FXYD5	Adipose_Visceral_Omentum	distal	0.02	0.282
ENSG00000146963	LUC7L2	Cells_EBV-transformed_lymphocytes	male	-0.2	0.282
ENSG00000165813	CCDC186	Whole_Blood	rectal	-0.56	0.282
ENSG00000111652	COPS7A	Colon_Sigmoid	male	0.14	0.282
ENSG00000159110	IFNAR2	Adipose_Subcutaneous	female	0.04	0.282
ENSG00000171813	PWWP2B	Adipose_Visceral_Omentum	female	0.08	0.282
ENSG00000275764	AC092747.4	Colon_Transverse	colon	-0.04	0.282
ENSG00000271109	AC008555.4	Adipose_Visceral_Omentum	proximal	0.07	0.282
ENSG00000163660	CCNL1	Whole_Blood	proximal	0.05	0.282
ENSG00000170242	USP47	Whole_Blood	rectal	-0.06	0.282
ENSG00000272691	AC092807.2	Adipose_Subcutaneous	overall	0.09	0.282
ENSG00000080845	DLGAP4	Colon_Sigmoid	colon	0.47	0.282
ENSG00000261472	AC084064.1	Adipose_Subcutaneous	female	-0.25	0.282
ENSG00000154188	ANGPT1	Adipose_Subcutaneous	distal	0.08	0.282
ENSG00000271584	LINC02550	Adipose_Visceral_Omentum	colon	0.02	0.282
ENSG00000205212	CCDC144NL	Colon_Transverse	female	-0.04	0.282
ENSG00000174943	KCTD13	Colon_Transverse	distal	0.09	0.282
ENSG00000229368	AC090587.2	Adipose_Subcutaneous	colon	-0.1	0.282
ENSG00000273797	AL133445.2	Colon_Sigmoid	overall	0.25	0.282
ENSG00000260339	HEXA-AS1	Cells_EBV-transformed_lymphocytes	male	0.05	0.282
ENSG00000224389	C4B	Adipose_Subcutaneous	rectal	0.04	0.282
ENSG00000067365	METTL22	Colon_Sigmoid	proximal	0.09	0.282
ENSG00000189091	SF3B3	Adipose_Visceral_Omentum	colon	0.06	0.282
ENSG00000161904	LEMD2	Cells_EBV-transformed_lymphocytes	rectal	-0.06	0.282
ENSG00000267041	ZNF850	Colon_Transverse	overall	0.07	0.282
ENSG00000107742	SPOCK2	Whole_Blood	proximal	-0.05	0.282
ENSG00000197785	ATAD3A	Adipose_Visceral_Omentum	distal	0.17	0.282
ENSG00000278730	AC005332.6	Whole_Blood	rectal	-0.05	0.282
ENSG00000139687	RB1	Colon_Transverse	overall	-0.11	0.282
ENSG00000139921	TMX1	Colon_Transverse	proximal	0.03	0.282
ENSG00000162512	SDC3	Colon_Sigmoid	colon	-0.04	0.282
ENSG00000100401	RANGAP1	Colon_Sigmoid	rectal	-0.08	0.282
ENSG00000273559	CWC25	Whole_Blood	female	0.06	0.282
ENSG00000173960	UBXN2A	Adipose_Visceral_Omentum	overall	0.04	0.282
ENSG00000051009	FAM160A2	Colon_Sigmoid	male	-0.14	0.282
ENSG00000121406	ZNF549	Colon_Transverse	overall	0.11	0.282
ENSG00000163536	SERPINI1	Colon_Transverse	female	0.05	0.282
ENSG00000076513	ANKRD13A	Cells_EBV-transformed_lymphocytes	overall	-0.37	0.282
ENSG00000076513	ANKRD13A	Colon_Sigmoid	overall	-1.14	0.282
ENSG00000129473	BCL2L2	Colon_Transverse	overall	0.18	0.282
ENSG00000125744	RTN2	Colon_Transverse	rectal	-3.33	0.282
ENSG00000149488	TMC2	Cells_EBV-transformed_lymphocytes	distal	0.05	0.282
ENSG00000136169	SETDB2	Colon_Transverse	colon	-0.04	0.282
ENSG00000167861	HID1	Whole_Blood	rectal	-0.12	0.282
ENSG00000108828	VAT1	Adipose_Subcutaneous	rectal	0.07	0.282
ENSG00000204673	AKT1S1	Cells_EBV-transformed_lymphocytes	proximal	-0.02	0.282
ENSG00000138036	DYNC2LI1	Adipose_Subcutaneous	colon	-0.03	0.282
ENSG00000134248	LAMTOR5	Adipose_Subcutaneous	female	0.09	0.282
ENSG00000268047	AC018766.1	Colon_Sigmoid	distal	0.08	0.282
ENSG00000175611	LINC00476	Colon_Sigmoid	overall	-0.01	0.282
ENSG00000109610	SOD3	Cells_EBV-transformed_lymphocytes	proximal	0.06	0.282
ENSG00000178028	DMAP1	Adipose_Visceral_Omentum	rectal	0.1	0.282
ENSG00000215244	LINC02649	Adipose_Subcutaneous	colon	-0.06	0.282
ENSG00000221838	AP4M1	Whole_Blood	overall	-0.02	0.282
ENSG00000148690	FRA10AC1	Cells_EBV-transformed_lymphocytes	colon	-0.03	0.282
ENSG00000143297	FCRL5	Whole_Blood	proximal	-0.3	0.282
ENSG00000206530	CFAP44	Colon_Sigmoid	overall	-0.03	0.282
ENSG00000076554	TPD52	Whole_Blood	rectal	0.06	0.282
ENSG00000162729	IGSF8	Colon_Transverse	distal	-0.05	0.282
ENSG00000231500	RPS18	Colon_Sigmoid	male	0.02	0.282
ENSG00000067533	RRP15	Whole_Blood	female	-0.05	0.282
ENSG00000163781	TOPBP1	Adipose_Visceral_Omentum	male	-0.18	0.282
ENSG00000110172	CHORDC1	Colon_Sigmoid	male	0.09	0.282
ENSG00000095066	HOOK2	Adipose_Visceral_Omentum	female	-0.08	0.282
ENSG00000187775	DNAH17	Whole_Blood	distal	0.06	0.282
ENSG00000260953	AC009093.4	Whole_Blood	male	-0.16	0.282
ENSG00000121067	SPOP	Adipose_Visceral_Omentum	proximal	-0.07	0.282
ENSG00000183570	PCBP3	Whole_Blood	female	0.04	0.282
ENSG00000180198	RCC1	Adipose_Subcutaneous	colon	0.15	0.282
ENSG00000075702	WDR62	Colon_Transverse	distal	0.14	0.282
ENSG00000248540	AC010931.2	Colon_Transverse	overall	0.05	0.282
ENSG00000164402	SEPTIN8	Colon_Transverse	female	0.09	0.282
ENSG00000255248	MIR100HG	Adipose_Subcutaneous	overall	0.09	0.282
ENSG00000138823	MTTP	Colon_Transverse	proximal	0.15	0.282
ENSG00000198408	OGA	Adipose_Visceral_Omentum	rectal	-0.4	0.282
ENSG00000067064	IDI1	Colon_Sigmoid	overall	0.23	0.282
ENSG00000105974	CAV1	Cells_EBV-transformed_lymphocytes	rectal	0.06	0.282
ENSG00000188785	ZNF548	Colon_Sigmoid	rectal	0.05	0.282
ENSG00000163344	PMVK	Colon_Transverse	distal	-0.13	0.282
ENSG00000185681	MORN5	Colon_Transverse	proximal	-0.06	0.282
ENSG00000132002	DNAJB1	Colon_Transverse	distal	-0.3	0.282
ENSG00000105991	HOXA1	Whole_Blood	male	0.12	0.282
ENSG00000272374	Z97832.2	Cells_EBV-transformed_lymphocytes	female	0.03	0.282
ENSG00000205710	C17orf107	Whole_Blood	proximal	-0.15	0.282
ENSG00000184619	KRBA2	Adipose_Subcutaneous	rectal	0.05	0.282
ENSG00000177406	AC021054.1	Cells_EBV-transformed_lymphocytes	female	0.02	0.282
ENSG00000164117	FBXO8	Adipose_Subcutaneous	rectal	0.17	0.282
ENSG00000101236	RNF24	Colon_Sigmoid	female	0.25	0.282
ENSG00000106479	ZNF862	Whole_Blood	male	0.06	0.282
ENSG00000262712	AC012676.1	Adipose_Visceral_Omentum	male	-0.11	0.282
ENSG00000140319	SRP14	Whole_Blood	overall	0.11	0.282
ENSG00000124701	APOBEC2	Colon_Sigmoid	rectal	0.09	0.282
ENSG00000266472	MRPS21	Adipose_Subcutaneous	female	0.05	0.282
ENSG00000119383	PTPA	Adipose_Visceral_Omentum	proximal	-0.03	0.282
ENSG00000167842	MIS12	Adipose_Subcutaneous	overall	0.02	0.282
ENSG00000196793	ZNF239	Colon_Transverse	distal	0.07	0.282
ENSG00000139190	VAMP1	Adipose_Subcutaneous	female	0.02	0.282
ENSG00000126934	MAP2K2	Adipose_Visceral_Omentum	female	-0.1	0.282
ENSG00000102471	NDFIP2	Colon_Sigmoid	female	-0.08	0.282
ENSG00000273061	CDC37L1-DT	Adipose_Visceral_Omentum	colon	0.05	0.282
ENSG00000099817	POLR2E	Adipose_Subcutaneous	female	-0.03	0.282
ENSG00000248174	LINC02268	Adipose_Subcutaneous	distal	-0.02	0.282
ENSG00000080845	DLGAP4	Colon_Transverse	colon	-0.05	0.282
ENSG00000131507	NDFIP1	Colon_Sigmoid	proximal	-0.1	0.282
ENSG00000172748	ZNF596	Adipose_Visceral_Omentum	distal	0.06	0.282
ENSG00000254207	AC100797.1	Cells_EBV-transformed_lymphocytes	colon	-0.02	0.282
ENSG00000170381	SEMA3E	Adipose_Subcutaneous	rectal	-0.04	0.282
ENSG00000162430	SELENON	Colon_Transverse	proximal	-0.04	0.282
ENSG00000129128	SPCS3	Colon_Transverse	rectal	0.07	0.282
ENSG00000122420	PTGFR	Whole_Blood	rectal	-0.04	0.282
ENSG00000151413	NUBPL	Adipose_Visceral_Omentum	rectal	0.07	0.282
ENSG00000156502	SUPV3L1	Colon_Sigmoid	distal	0.1	0.282
ENSG00000214999	AC129492.1	Cells_EBV-transformed_lymphocytes	distal	0.09	0.282
ENSG00000053108	FSTL4	Adipose_Visceral_Omentum	proximal	-0.04	0.282
ENSG00000124370	MCEE	Adipose_Visceral_Omentum	colon	-0.05	0.282
ENSG00000134905	CARS2	Colon_Transverse	proximal	-0.03	0.282
ENSG00000127586	CHTF18	Whole_Blood	overall	-0.06	0.282
ENSG00000173588	CEP83	Colon_Transverse	colon	0.15	0.282
ENSG00000250208	FZD10-AS1	Adipose_Subcutaneous	distal	0.07	0.282
ENSG00000165280	VCP	Adipose_Visceral_Omentum	overall	0.03	0.282
ENSG00000272432	AL031432.3	Adipose_Visceral_Omentum	distal	0.18	0.282
ENSG00000130844	ZNF331	Cells_EBV-transformed_lymphocytes	female	-0.18	0.282
ENSG00000173402	DAG1	Colon_Transverse	distal	0.12	0.282
ENSG00000103550	KNOP1	Colon_Sigmoid	overall	0.01	0.282
ENSG00000254521	SIGLEC12	Colon_Sigmoid	proximal	0.02	0.282
ENSG00000146530	VWDE	Colon_Transverse	proximal	0.01	0.282
ENSG00000158488	CD1E	Whole_Blood	colon	-0.07	0.282
ENSG00000254473	AL354920.1	Adipose_Subcutaneous	rectal	-0.03	0.282
ENSG00000125900	SIRPD	Colon_Transverse	female	0.13	0.282
ENSG00000272599	AC016394.2	Whole_Blood	distal	0.1	0.282
ENSG00000166275	BORCS7	Adipose_Visceral_Omentum	proximal	0.02	0.282
ENSG00000161021	MAML1	Colon_Sigmoid	rectal	0.07	0.282
ENSG00000197629	MPEG1	Adipose_Visceral_Omentum	proximal	-0.07	0.282
ENSG00000181026	AEN	Adipose_Subcutaneous	colon	-0.04	0.282
ENSG00000221946	FXYD7	Cells_EBV-transformed_lymphocytes	male	0.05	0.282
ENSG00000259336	AC021231.1	Adipose_Visceral_Omentum	rectal	0.45	0.282
ENSG00000118507	AKAP7	Colon_Transverse	proximal	0.18	0.282
ENSG00000163032	VSNL1	Colon_Transverse	distal	-0.31	0.282
ENSG00000075651	PLD1	Whole_Blood	overall	-0.05	0.282
ENSG00000089199	CHGB	Whole_Blood	male	0.1	0.282
ENSG00000111716	LDHB	Cells_EBV-transformed_lymphocytes	female	-0.16	0.282
ENSG00000184601	C14orf180	Colon_Sigmoid	male	0.13	0.282
ENSG00000002016	RAD52	Colon_Sigmoid	distal	0.03	0.282
ENSG00000107789	MINPP1	Colon_Sigmoid	male	0.29	0.282
ENSG00000140459	CYP11A1	Colon_Transverse	rectal	-0.4	0.282
ENSG00000100280	AP1B1	Adipose_Subcutaneous	distal	0.07	0.282
ENSG00000115414	FN1	Colon_Sigmoid	proximal	-0.09	0.282
ENSG00000133028	SCO1	Whole_Blood	colon	-0.05	0.282
ENSG00000141562	NARF	Colon_Sigmoid	colon	0.02	0.282
ENSG00000049449	RCN1	Adipose_Visceral_Omentum	male	0.03	0.282
ENSG00000180694	TMEM64	Whole_Blood	male	-0.1	0.282
ENSG00000037280	FLT4	Adipose_Subcutaneous	male	-0.23	0.282
ENSG00000272308	AC104113.1	Whole_Blood	distal	-0.06	0.282
ENSG00000280383	Z95331.1	Colon_Transverse	male	0.07	0.282
ENSG00000020256	ZFP64	Colon_Sigmoid	rectal	-0.17	0.282
ENSG00000164659	KIAA1324L	Adipose_Subcutaneous	distal	-0.09	0.282
ENSG00000138039	LHCGR	Colon_Transverse	overall	-0.04	0.282
ENSG00000138286	FAM149B1	Cells_EBV-transformed_lymphocytes	colon	0.05	0.282
ENSG00000261438	AL157394.1	Cells_EBV-transformed_lymphocytes	rectal	-0.1	0.282
ENSG00000225978	HAR1A	Colon_Sigmoid	rectal	0.07	0.282
ENSG00000160087	UBE2J2	Colon_Transverse	rectal	0.44	0.282
ENSG00000204060	FOXO6	Colon_Transverse	male	0.09	0.282
ENSG00000117450	PRDX1	Colon_Transverse	male	-0.04	0.282
ENSG00000087116	ADAMTS2	Whole_Blood	distal	-0.12	0.282
ENSG00000139714	MORN3	Whole_Blood	colon	0.03	0.282
ENSG00000053108	FSTL4	Whole_Blood	overall	0.15	0.282
ENSG00000132002	DNAJB1	Adipose_Subcutaneous	overall	-0.12	0.282
ENSG00000187867	PALM3	Colon_Transverse	male	0.08	0.282
ENSG00000109163	GNRHR	Cells_EBV-transformed_lymphocytes	rectal	-0.04	0.282
ENSG00000143994	ABHD1	Colon_Sigmoid	rectal	0.07	0.282
ENSG00000253893	FAM85B	Cells_EBV-transformed_lymphocytes	distal	-0.04	0.282
ENSG00000181381	DDX60L	Whole_Blood	distal	-0.02	0.282
ENSG00000121318	TAS2R10	Adipose_Visceral_Omentum	rectal	0.1	0.282
ENSG00000228784	LINC00954	Adipose_Subcutaneous	colon	-0.05	0.282
ENSG00000134200	TSHB	Colon_Sigmoid	distal	-0.06	0.282
ENSG00000170759	KIF5B	Whole_Blood	female	-0.06	0.282
ENSG00000177791	MYOZ1	Colon_Transverse	colon	-0.12	0.282
ENSG00000196839	ADA	Whole_Blood	overall	0.04	0.282
ENSG00000088035	ALG6	Adipose_Visceral_Omentum	colon	-0.05	0.282
ENSG00000137054	POLR1E	Whole_Blood	colon	-0.06	0.282
ENSG00000154025	SLC5A10	Whole_Blood	overall	0.07	0.282
ENSG00000011114	BTBD7	Whole_Blood	distal	-0.05	0.282
ENSG00000232093	DCST1-AS1	Colon_Transverse	colon	0.05	0.282
ENSG00000159199	ATP5MC1	Colon_Transverse	colon	-0.05	0.282
ENSG00000278535	DHRS11	Adipose_Subcutaneous	rectal	-0.07	0.282
ENSG00000123612	ACVR1C	Adipose_Subcutaneous	distal	0.07	0.282
ENSG00000198912	C1orf174	Colon_Transverse	overall	0.01	0.282
ENSG00000069869	NEDD4	Cells_EBV-transformed_lymphocytes	male	-0.06	0.282
ENSG00000232533	AC093673.1	Adipose_Subcutaneous	female	0.24	0.282
ENSG00000108510	MED13	Adipose_Subcutaneous	proximal	-0.06	0.282
ENSG00000102967	DHODH	Colon_Transverse	overall	0.02	0.282
ENSG00000138801	PAPSS1	Cells_EBV-transformed_lymphocytes	colon	-0.04	0.282
ENSG00000186642	PDE2A	Colon_Sigmoid	rectal	-0.11	0.282
ENSG00000100554	ATP6V1D	Adipose_Subcutaneous	rectal	-0.19	0.282
ENSG00000184182	UBE2F	Whole_Blood	overall	0.02	0.282
ENSG00000163812	ZDHHC3	Adipose_Visceral_Omentum	male	0.09	0.282
ENSG00000170092	SPDYE5	Adipose_Subcutaneous	male	0.05	0.282
ENSG00000079337	RAPGEF3	Colon_Transverse	distal	0.03	0.282
ENSG00000185567	AHNAK2	Adipose_Visceral_Omentum	overall	-0.04	0.282
ENSG00000136630	HLX	Colon_Transverse	rectal	0.09	0.282
ENSG00000224877	NDUFAF8	Adipose_Visceral_Omentum	female	-0.15	0.282
ENSG00000143498	TAF1A	Colon_Sigmoid	distal	-0.05	0.282
ENSG00000116353	MECR	Cells_EBV-transformed_lymphocytes	female	-0.06	0.282
ENSG00000278621	AC037198.2	Whole_Blood	proximal	-0.05	0.282
ENSG00000138650	PCDH10	Adipose_Visceral_Omentum	colon	-0.26	0.282
ENSG00000204592	HLA-E	Cells_EBV-transformed_lymphocytes	male	0.14	0.282
ENSG00000249087	ZNF436-AS1	Colon_Transverse	overall	0.09	0.282
ENSG00000188690	UROS	Colon_Transverse	rectal	0.03	0.283
ENSG00000283108	AC011451.3	Adipose_Visceral_Omentum	female	0.19	0.283
ENSG00000137766	UNC13C	Colon_Transverse	overall	-0.04	0.283
ENSG00000180900	SCRIB	Cells_EBV-transformed_lymphocytes	distal	0.18	0.283
ENSG00000205560	CPT1B	Colon_Transverse	rectal	-0.03	0.283
ENSG00000154845	PPP4R1	Cells_EBV-transformed_lymphocytes	male	0.05	0.283
ENSG00000154478	GPR26	Adipose_Subcutaneous	female	0.06	0.283
ENSG00000266313	AC026254.2	Adipose_Subcutaneous	male	-0.08	0.283
ENSG00000174197	MGA	Adipose_Subcutaneous	male	0.12	0.283
ENSG00000179743	AL450998.2	Colon_Transverse	female	0.16	0.283
ENSG00000168993	CPLX1	Adipose_Visceral_Omentum	male	0.02	0.283
ENSG00000260011	AC132938.1	Adipose_Subcutaneous	colon	-0.07	0.283
ENSG00000176597	B3GNT5	Cells_EBV-transformed_lymphocytes	rectal	-0.1	0.283
ENSG00000257740	AC073896.3	Adipose_Subcutaneous	female	0.35	0.283
ENSG00000070669	ASNS	Whole_Blood	proximal	0.03	0.283
ENSG00000157106	SMG1	Colon_Sigmoid	male	-0.36	0.283
ENSG00000170464	DNAJC18	Colon_Sigmoid	overall	-0.02	0.283
ENSG00000143149	ALDH9A1	Adipose_Visceral_Omentum	male	-0.03	0.283
ENSG00000052723	SIKE1	Adipose_Subcutaneous	colon	-0.23	0.283
ENSG00000179134	SAMD4B	Colon_Transverse	colon	-0.08	0.283
ENSG00000166086	JAM3	Adipose_Visceral_Omentum	distal	-0.05	0.283
ENSG00000249096	LINC02362	Adipose_Visceral_Omentum	distal	0.11	0.283
ENSG00000158292	GPR153	Colon_Transverse	male	-0.04	0.283
ENSG00000250012	AC079848.1	Colon_Transverse	rectal	-0.05	0.283
ENSG00000171115	GIMAP8	Colon_Sigmoid	distal	0.03	0.283
ENSG00000180822	PSMG4	Colon_Sigmoid	colon	0.02	0.283
ENSG00000120729	MYOT	Adipose_Visceral_Omentum	overall	0.16	0.283
ENSG00000155085	AK9	Colon_Sigmoid	female	0.03	0.283
ENSG00000186281	GPAT2	Colon_Sigmoid	proximal	0.06	0.283
ENSG00000224251	AL391427.1	Adipose_Subcutaneous	rectal	0.05	0.283
ENSG00000163606	CD200R1	Colon_Sigmoid	female	0.08	0.283
ENSG00000123091	RNF11	Adipose_Visceral_Omentum	distal	0.46	0.283
ENSG00000167994	RAB3IL1	Colon_Transverse	female	0.18	0.283
ENSG00000167740	CYB5D2	Adipose_Visceral_Omentum	distal	0.04	0.283
ENSG00000125637	PSD4	Cells_EBV-transformed_lymphocytes	overall	-0.01	0.283
ENSG00000259416	AC021739.3	Colon_Transverse	rectal	0.06	0.283
ENSG00000140264	SERF2	Whole_Blood	rectal	0.14	0.283
ENSG00000170903	MSANTD4	Colon_Sigmoid	colon	0.1	0.283
ENSG00000100784	RPS6KA5	Whole_Blood	female	0.83	0.283
ENSG00000105287	PRKD2	Cells_EBV-transformed_lymphocytes	male	-0.04	0.283
ENSG00000172548	NIPAL4	Adipose_Subcutaneous	colon	-0.02	0.283
ENSG00000130024	PHF10	Cells_EBV-transformed_lymphocytes	female	0.09	0.283
ENSG00000070526	ST6GALNAC1	Whole_Blood	overall	0.02	0.283
ENSG00000100767	PAPLN	Colon_Sigmoid	female	-0.06	0.283
ENSG00000159339	PADI4	Adipose_Subcutaneous	rectal	-0.07	0.283
ENSG00000156398	SFXN2	Colon_Transverse	rectal	0.04	0.283
ENSG00000109929	SC5D	Adipose_Subcutaneous	proximal	0.09	0.283
ENSG00000164078	MST1R	Whole_Blood	female	-0.05	0.283
ENSG00000088888	MAVS	Colon_Sigmoid	colon	-0.06	0.283
ENSG00000169976	SF3B5	Adipose_Subcutaneous	distal	-0.19	0.283
ENSG00000140557	ST8SIA2	Adipose_Subcutaneous	male	0.04	0.283
ENSG00000168792	ABHD15	Colon_Transverse	rectal	-0.07	0.283
ENSG00000108984	MAP2K6	Cells_EBV-transformed_lymphocytes	colon	-0.04	0.283
ENSG00000278330	AC018529.2	Colon_Transverse	overall	0.05	0.283
ENSG00000196074	SYCP2	Whole_Blood	colon	0.32	0.283
ENSG00000104312	RIPK2	Adipose_Subcutaneous	female	-0.07	0.283
ENSG00000049449	RCN1	Colon_Sigmoid	female	-0.03	0.283
ENSG00000196711	ALKAL1	Colon_Sigmoid	proximal	-0.07	0.283
ENSG00000120008	WDR11	Adipose_Subcutaneous	rectal	-0.02	0.283
ENSG00000204217	BMPR2	Adipose_Subcutaneous	distal	-0.13	0.283
ENSG00000164654	MIOS	Adipose_Subcutaneous	female	-0.06	0.283
ENSG00000140092	FBLN5	Cells_EBV-transformed_lymphocytes	rectal	0.04	0.283
ENSG00000090989	EXOC1	Adipose_Subcutaneous	overall	0.06	0.283
ENSG00000225670	CADM3-AS1	Adipose_Visceral_Omentum	distal	0.06	0.283
ENSG00000070614	NDST1	Colon_Transverse	proximal	0.05	0.283
ENSG00000100031	GGT1	Whole_Blood	proximal	0.03	0.283
ENSG00000270996	AC005034.4	Colon_Sigmoid	rectal	0.42	0.283
ENSG00000188603	CLN3	Colon_Transverse	female	0.14	0.283
ENSG00000131778	CHD1L	Colon_Transverse	colon	-0.04	0.283
ENSG00000176393	RNPEP	Whole_Blood	overall	-0.01	0.283
ENSG00000145794	MEGF10	Adipose_Visceral_Omentum	distal	0.1	0.283
ENSG00000277715	AC079174.2	Adipose_Subcutaneous	female	-0.08	0.283
ENSG00000274213	AC015912.3	Colon_Transverse	rectal	-0.16	0.283
ENSG00000119231	SENP5	Colon_Sigmoid	female	-0.03	0.283
ENSG00000108590	MED31	Colon_Transverse	male	0.06	0.283
ENSG00000137054	POLR1E	Adipose_Subcutaneous	distal	0.07	0.283
ENSG00000112539	C6orf118	Colon_Sigmoid	female	0.21	0.283
ENSG00000100979	PLTP	Adipose_Subcutaneous	female	-0.03	0.283
ENSG00000166471	TMEM41B	Colon_Sigmoid	rectal	-0.05	0.283
ENSG00000254343	AC091563.1	Adipose_Visceral_Omentum	distal	-0.09	0.283
ENSG00000079215	SLC1A3	Whole_Blood	female	-0.09	0.283
ENSG00000184361	SPATA32	Cells_EBV-transformed_lymphocytes	distal	-0.04	0.283
ENSG00000260135	MMP2-AS1	Colon_Sigmoid	rectal	-0.02	0.283
ENSG00000142166	IFNAR1	Cells_EBV-transformed_lymphocytes	overall	-0.03	0.283
ENSG00000132646	PCNA	Colon_Transverse	distal	-0.14	0.283
ENSG00000122376	SHLD2	Cells_EBV-transformed_lymphocytes	colon	-0.06	0.283
ENSG00000136848	DAB2IP	Adipose_Subcutaneous	male	0.1	0.283
ENSG00000114757	PEX5L	Adipose_Subcutaneous	distal	-0.16	0.283
ENSG00000161249	DMKN	Colon_Sigmoid	colon	-0.28	0.283
ENSG00000130656	HBZ	Adipose_Visceral_Omentum	proximal	-0.04	0.283
ENSG00000073712	FERMT2	Whole_Blood	proximal	0.07	0.283
ENSG00000172403	SYNPO2	Colon_Transverse	colon	-0.12	0.283
ENSG00000177302	TOP3A	Whole_Blood	distal	0.05	0.283
ENSG00000275569	AL355073.2	Colon_Sigmoid	male	0.15	0.283
ENSG00000182566	CLEC4G	Colon_Transverse	overall	0.08	0.283
ENSG00000177105	RHOG	Whole_Blood	proximal	0.07	0.283
ENSG00000136856	SLC2A8	Colon_Sigmoid	female	0.02	0.283
ENSG00000087884	AAMDC	Adipose_Subcutaneous	overall	0.02	0.283
ENSG00000261204	AC004449.1	Colon_Transverse	colon	-0.07	0.283
ENSG00000183066	WBP2NL	Colon_Sigmoid	male	0.04	0.283
ENSG00000224687	RASAL2-AS1	Colon_Transverse	overall	0.04	0.283
ENSG00000234484	AL032821.1	Adipose_Visceral_Omentum	colon	0.04	0.283
ENSG00000260487	AC116348.1	Colon_Transverse	overall	0.04	0.283
ENSG00000123999	INHA	Adipose_Subcutaneous	distal	0.08	0.283
ENSG00000278133	AC135050.6	Adipose_Subcutaneous	female	-0.05	0.283
ENSG00000105698	USF2	Colon_Sigmoid	rectal	0.08	0.283
ENSG00000110074	FOXRED1	Colon_Sigmoid	proximal	-0.02	0.283
ENSG00000180694	TMEM64	Colon_Sigmoid	colon	0.11	0.283
ENSG00000278456	AC015712.7	Adipose_Visceral_Omentum	male	-0.08	0.283
ENSG00000107438	PDLIM1	Colon_Transverse	female	-0.07	0.283
ENSG00000159479	MED8	Adipose_Visceral_Omentum	female	-0.17	0.283
ENSG00000214022	REPIN1	Colon_Transverse	colon	-0.04	0.283
ENSG00000105204	DYRK1B	Adipose_Visceral_Omentum	male	-0.09	0.283
ENSG00000254842	LINC02551	Colon_Transverse	overall	0.07	0.283
ENSG00000255346	NOX5	Adipose_Visceral_Omentum	rectal	-0.13	0.283
ENSG00000152404	CWF19L2	Cells_EBV-transformed_lymphocytes	distal	-0.04	0.283
ENSG00000261068	AL512274.1	Colon_Transverse	male	-0.06	0.283
ENSG00000135837	CEP350	Adipose_Visceral_Omentum	male	-0.28	0.283
ENSG00000269918	AF131215.6	Colon_Sigmoid	distal	0.08	0.283
ENSG00000117139	KDM5B	Adipose_Subcutaneous	distal	-0.1	0.283
ENSG00000181409	AATK	Whole_Blood	overall	0.01	0.283
ENSG00000110876	SELPLG	Cells_EBV-transformed_lymphocytes	rectal	-0.12	0.283
ENSG00000233621	LINC01137	Adipose_Visceral_Omentum	male	0.02	0.283
ENSG00000261613	AC093525.6	Colon_Sigmoid	female	0.02	0.283
ENSG00000161714	PLCD3	Colon_Transverse	female	-0.15	0.283
ENSG00000121101	TEX14	Colon_Sigmoid	colon	-0.03	0.283
ENSG00000134028	ADAMDEC1	Whole_Blood	proximal	0.06	0.283
ENSG00000227124	ZNF717	Adipose_Visceral_Omentum	rectal	0.36	0.283
ENSG00000171189	GRIK1	Whole_Blood	female	-0.21	0.283
ENSG00000141505	ASGR1	Whole_Blood	proximal	0.05	0.283
ENSG00000268520	AC008750.5	Adipose_Subcutaneous	female	0.21	0.283
ENSG00000087266	SH3BP2	Whole_Blood	colon	-0.06	0.283
ENSG00000106927	AMBP	Adipose_Subcutaneous	proximal	-0.2	0.283
ENSG00000258754	LINC01579	Colon_Transverse	overall	-0.08	0.283
ENSG00000134874	DZIP1	Adipose_Visceral_Omentum	male	-0.09	0.283
ENSG00000245680	ZNF585B	Adipose_Visceral_Omentum	proximal	0.05	0.283
ENSG00000089902	RCOR1	Cells_EBV-transformed_lymphocytes	male	0.08	0.283
ENSG00000152457	DCLRE1C	Colon_Sigmoid	female	0.03	0.283
ENSG00000198721	ECI2	Adipose_Subcutaneous	female	0.03	0.283
ENSG00000119402	FBXW2	Colon_Sigmoid	male	-0.13	0.283
ENSG00000168393	DTYMK	Colon_Transverse	colon	0.09	0.283
ENSG00000261061	AC092718.4	Adipose_Subcutaneous	distal	-0.05	0.283
ENSG00000003436	TFPI	Colon_Sigmoid	distal	0.1	0.283
ENSG00000072401	UBE2D1	Adipose_Subcutaneous	overall	0.17	0.283
ENSG00000158545	ZC3H18	Colon_Sigmoid	distal	-0.16	0.283
ENSG00000198646	NCOA6	Colon_Sigmoid	overall	0.03	0.283
ENSG00000165949	IFI27	Colon_Transverse	female	0.04	0.283
ENSG00000100994	PYGB	Cells_EBV-transformed_lymphocytes	colon	-0.02	0.283
ENSG00000164951	PDP1	Colon_Transverse	overall	-0.06	0.283
ENSG00000272899	ATP6V1FNB	Colon_Sigmoid	proximal	-0.14	0.283
ENSG00000153395	LPCAT1	Adipose_Visceral_Omentum	male	0.06	0.283
ENSG00000196584	XRCC2	Whole_Blood	female	0.03	0.283
ENSG00000271980	AC012640.4	Adipose_Subcutaneous	male	-0.03	0.283
ENSG00000197013	ZNF429	Cells_EBV-transformed_lymphocytes	male	0.02	0.283
ENSG00000100731	PCNX1	Adipose_Visceral_Omentum	colon	-0.02	0.283
ENSG00000059573	ALDH18A1	Colon_Sigmoid	rectal	0.16	0.283
ENSG00000235863	B3GALT4	Colon_Sigmoid	overall	0.16	0.283
ENSG00000133401	PDZD2	Whole_Blood	colon	0.08	0.283
ENSG00000145817	YIPF5	Colon_Transverse	colon	-0.05	0.283
ENSG00000149231	CCDC82	Whole_Blood	rectal	-0.02	0.283
ENSG00000260461	AL133355.1	Whole_Blood	colon	-0.08	0.283
ENSG00000186235	LINC02610	Whole_Blood	proximal	-0.03	0.283
ENSG00000164306	PRIMPOL	Cells_EBV-transformed_lymphocytes	male	-0.04	0.283
ENSG00000163564	PYHIN1	Whole_Blood	male	0.08	0.283
ENSG00000237424	FOXD2-AS1	Whole_Blood	overall	0.26	0.283
ENSG00000134248	LAMTOR5	Colon_Transverse	male	0.06	0.283
ENSG00000070190	DAPP1	Colon_Transverse	proximal	0.31	0.283
ENSG00000163703	CRELD1	Colon_Sigmoid	distal	0.02	0.283
ENSG00000118307	CASC1	Whole_Blood	distal	-0.07	0.283
ENSG00000178734	LMO7DN	Colon_Transverse	distal	-0.12	0.283
ENSG00000158555	GDPD5	Whole_Blood	male	-0.03	0.283
ENSG00000166387	PPFIBP2	Adipose_Subcutaneous	distal	-0.09	0.283
ENSG00000084072	PPIE	Whole_Blood	proximal	0.02	0.283
ENSG00000157106	SMG1	Adipose_Subcutaneous	male	-0.3	0.283
ENSG00000153774	CFDP1	Whole_Blood	overall	0.02	0.283
ENSG00000173894	CBX2	Colon_Transverse	female	0.17	0.283
ENSG00000185963	BICD2	Colon_Sigmoid	male	0.07	0.283
ENSG00000267108	AP001029.1	Colon_Sigmoid	colon	-0.02	0.283
ENSG00000119943	PYROXD2	Colon_Sigmoid	colon	0.02	0.283
ENSG00000110074	FOXRED1	Colon_Transverse	proximal	-0.02	0.283
ENSG00000204472	AIF1	Adipose_Subcutaneous	proximal	0.08	0.283
ENSG00000157106	SMG1	Adipose_Visceral_Omentum	male	-0.31	0.283
ENSG00000270108	AL049840.6	Adipose_Visceral_Omentum	female	-0.08	0.283
ENSG00000242797	GLYCTK-AS1	Adipose_Subcutaneous	male	0.14	0.283
ENSG00000122852	SFTPA1	Colon_Transverse	male	-1.32	0.283
ENSG00000239653	PSMD6-AS2	Colon_Sigmoid	overall	0.02	0.283
ENSG00000106290	TAF6	Whole_Blood	distal	0.06	0.283
ENSG00000176953	NFATC2IP	Adipose_Visceral_Omentum	proximal	0.07	0.283
ENSG00000186468	RPS23	Whole_Blood	proximal	-0.03	0.283
ENSG00000160233	LRRC3	Cells_EBV-transformed_lymphocytes	female	-0.05	0.283
ENSG00000237781	AL356356.1	Adipose_Subcutaneous	colon	0.03	0.283
ENSG00000125995	ROMO1	Adipose_Subcutaneous	male	0.21	0.283
ENSG00000122035	RASL11A	Colon_Transverse	rectal	0.2	0.283
ENSG00000148229	POLE3	Colon_Sigmoid	male	0.37	0.283
ENSG00000187715	KBTBD12	Adipose_Subcutaneous	overall	-0.03	0.283
ENSG00000178078	STAP2	Adipose_Visceral_Omentum	distal	0.03	0.283
ENSG00000103647	CORO2B	Adipose_Visceral_Omentum	rectal	-0.15	0.283
ENSG00000123933	MXD4	Adipose_Visceral_Omentum	proximal	0.41	0.283
ENSG00000141497	ZMYND15	Adipose_Subcutaneous	overall	0.06	0.283
ENSG00000164219	PGGT1B	Whole_Blood	rectal	0.05	0.283
ENSG00000232648	AC107214.1	Adipose_Visceral_Omentum	female	-0.2	0.283
ENSG00000136250	AOAH	Cells_EBV-transformed_lymphocytes	proximal	-0.06	0.283
ENSG00000171105	INSR	Colon_Transverse	distal	-0.09	0.283
ENSG00000070950	RAD18	Colon_Sigmoid	female	-0.07	0.283
ENSG00000155957	TMBIM4	Adipose_Subcutaneous	rectal	-0.03	0.283
ENSG00000180902	D2HGDH	Colon_Sigmoid	rectal	0.02	0.283
ENSG00000198951	NAGA	Whole_Blood	colon	0.02	0.283
ENSG00000115523	GNLY	Colon_Transverse	male	0.03	0.283
ENSG00000249859	PVT1	Adipose_Subcutaneous	male	0.05	0.283
ENSG00000156502	SUPV3L1	Adipose_Visceral_Omentum	distal	0.09	0.283
ENSG00000138101	DTNB	Cells_EBV-transformed_lymphocytes	proximal	-0.11	0.283
ENSG00000235848	RMDN2-AS1	Adipose_Subcutaneous	colon	-0.05	0.283
ENSG00000112343	TRIM38	Cells_EBV-transformed_lymphocytes	female	-0.04	0.283
ENSG00000189266	PNRC2	Colon_Transverse	proximal	-0.2	0.283
ENSG00000228444	AL137244.1	Colon_Sigmoid	colon	-0.08	0.283
ENSG00000115163	CENPA	Adipose_Visceral_Omentum	colon	-0.74	0.283
ENSG00000173409	ARV1	Adipose_Subcutaneous	female	0.04	0.283
ENSG00000109332	UBE2D3	Adipose_Subcutaneous	proximal	0.1	0.283
ENSG00000175582	RAB6A	Colon_Sigmoid	proximal	0.06	0.283
ENSG00000163703	CRELD1	Colon_Sigmoid	overall	0.01	0.283
ENSG00000168813	ZNF507	Adipose_Subcutaneous	distal	-0.03	0.283
ENSG00000260517	AC009093.2	Adipose_Subcutaneous	colon	-0.02	0.283
ENSG00000100461	RBM23	Adipose_Visceral_Omentum	rectal	-0.06	0.283
ENSG00000196262	PPIA	Adipose_Visceral_Omentum	overall	0.05	0.283
ENSG00000132259	CNGA4	Whole_Blood	female	0.07	0.283
ENSG00000163823	CCR1	Colon_Transverse	distal	0.09	0.283
ENSG00000137269	LRRC1	Adipose_Subcutaneous	proximal	0.04	0.283
ENSG00000126218	F10	Adipose_Visceral_Omentum	female	-0.04	0.283
ENSG00000271538	LINC02427	Cells_EBV-transformed_lymphocytes	female	0.03	0.283
ENSG00000092931	MFSD11	Adipose_Visceral_Omentum	proximal	-0.04	0.283
ENSG00000235169	SMIM1	Colon_Transverse	proximal	0.07	0.283
ENSG00000101004	NINL	Adipose_Visceral_Omentum	female	0.06	0.283
ENSG00000160208	RRP1B	Colon_Transverse	proximal	0.16	0.283
ENSG00000246090	AP002026.1	Whole_Blood	male	-0.04	0.283
ENSG00000272646	AC079766.1	Adipose_Subcutaneous	proximal	-0.11	0.283
ENSG00000082212	ME2	Adipose_Visceral_Omentum	colon	0.08	0.283
ENSG00000129083	COPB1	Cells_EBV-transformed_lymphocytes	female	-0.2	0.283
ENSG00000134308	YWHAQ	Colon_Transverse	overall	-0.03	0.283
ENSG00000087301	TXNDC16	Adipose_Visceral_Omentum	overall	-0.13	0.283
ENSG00000234906	APOC2	Adipose_Subcutaneous	colon	-0.07	0.283
ENSG00000204963	PCDHA7	Adipose_Subcutaneous	male	0.07	0.283
ENSG00000278390	AL354696.2	Whole_Blood	female	0.11	0.283
ENSG00000111676	ATN1	Colon_Transverse	female	-0.03	0.283
ENSG00000122223	CD244	Whole_Blood	female	-0.06	0.283
ENSG00000276691	AC004466.3	Adipose_Visceral_Omentum	rectal	-0.02	0.283
ENSG00000275764	AC092747.4	Cells_EBV-transformed_lymphocytes	colon	-0.03	0.283
ENSG00000276293	PIP4K2B	Whole_Blood	distal	0.05	0.283
ENSG00000273096	AL021707.8	Colon_Sigmoid	proximal	0.25	0.283
ENSG00000149050	ZNF214	Adipose_Visceral_Omentum	female	-0.07	0.283
ENSG00000166501	PRKCB	Adipose_Visceral_Omentum	colon	0.06	0.283
ENSG00000078674	PCM1	Whole_Blood	male	-0.03	0.283
ENSG00000186399	GOLGA8R	Adipose_Subcutaneous	overall	0.51	0.283
ENSG00000100299	ARSA	Colon_Sigmoid	female	-0.14	0.283
ENSG00000214357	NEURL1B	Adipose_Subcutaneous	female	-0.07	0.283
ENSG00000176428	VPS37D	Adipose_Visceral_Omentum	colon	0.06	0.283
ENSG00000014914	MTMR11	Cells_EBV-transformed_lymphocytes	colon	-0.07	0.283
ENSG00000139567	ACVRL1	Adipose_Subcutaneous	male	-0.07	0.283
ENSG00000225649	AC064875.1	Colon_Sigmoid	proximal	0.12	0.283
ENSG00000135297	MTO1	Colon_Sigmoid	male	0.03	0.283
ENSG00000270157	AC004918.4	Adipose_Visceral_Omentum	female	-0.14	0.283
ENSG00000179954	SSC5D	Whole_Blood	distal	0.06	0.283
ENSG00000167565	SERTAD3	Adipose_Subcutaneous	overall	-0.04	0.283
ENSG00000134115	CNTN6	Colon_Transverse	colon	-0.4	0.283
ENSG00000188859	FAM78B	Colon_Sigmoid	colon	-0.06	0.283
ENSG00000169919	GUSB	Whole_Blood	rectal	0.04	0.283
ENSG00000169252	ADRB2	Cells_EBV-transformed_lymphocytes	rectal	0.04	0.283
ENSG00000143376	SNX27	Adipose_Visceral_Omentum	colon	0.02	0.283
ENSG00000144357	UBR3	Colon_Sigmoid	distal	0.22	0.283
ENSG00000136813	ECPAS	Colon_Sigmoid	rectal	-0.15	0.283
ENSG00000143376	SNX27	Adipose_Subcutaneous	proximal	0.03	0.283
ENSG00000112079	STK38	Adipose_Subcutaneous	female	0.06	0.283
ENSG00000108813	DLX4	Colon_Sigmoid	distal	-0.17	0.283
ENSG00000005175	RPAP3	Whole_Blood	overall	-0.11	0.283
ENSG00000152767	FARP1	Whole_Blood	proximal	0.04	0.283
ENSG00000114446	IFT57	Adipose_Subcutaneous	female	-0.05	0.283
ENSG00000100523	DDHD1	Adipose_Subcutaneous	male	-0.06	0.283
ENSG00000100206	DMC1	Cells_EBV-transformed_lymphocytes	male	0.04	0.283
ENSG00000072310	SREBF1	Whole_Blood	proximal	0.03	0.283
ENSG00000120256	LRP11	Adipose_Subcutaneous	male	-0.03	0.283
ENSG00000183307	TMEM121B	Whole_Blood	male	-0.03	0.283
ENSG00000160310	PRMT2	Whole_Blood	male	-0.02	0.283
ENSG00000103044	HAS3	Adipose_Visceral_Omentum	overall	-1.38	0.283
ENSG00000197943	PLCG2	Colon_Transverse	distal	-0.09	0.283
ENSG00000023330	ALAS1	Adipose_Subcutaneous	distal	0.25	0.283
ENSG00000197157	SND1	Whole_Blood	overall	0.04	0.283
ENSG00000250012	AC079848.1	Cells_EBV-transformed_lymphocytes	male	-0.06	0.283
ENSG00000081014	AP4E1	Cells_EBV-transformed_lymphocytes	distal	-0.06	0.283
ENSG00000219200	RNASEK	Whole_Blood	proximal	-0.22	0.283
ENSG00000213214	ARHGEF35	Colon_Sigmoid	proximal	-0.02	0.283
ENSG00000131781	FMO5	Colon_Sigmoid	male	0.05	0.283
ENSG00000241359	SYNPR-AS1	Colon_Transverse	overall	-0.17	0.283
ENSG00000172113	NME6	Whole_Blood	overall	-0.03	0.283
ENSG00000182963	GJC1	Colon_Sigmoid	male	-0.1	0.283
ENSG00000162039	MEIOB	Colon_Transverse	distal	-0.07	0.283
ENSG00000145916	RMND5B	Colon_Transverse	rectal	-0.1	0.283
ENSG00000205560	CPT1B	Adipose_Visceral_Omentum	rectal	-0.03	0.283
ENSG00000122729	ACO1	Colon_Sigmoid	distal	-0.05	0.283
ENSG00000171649	ZIK1	Adipose_Visceral_Omentum	overall	0.03	0.283
ENSG00000198242	RPL23A	Adipose_Subcutaneous	proximal	-0.15	0.283
ENSG00000198242	RPL23A	Adipose_Visceral_Omentum	proximal	-0.21	0.283
ENSG00000198242	RPL23A	Colon_Sigmoid	proximal	-0.15	0.283
ENSG00000271869	AC026979.2	Colon_Sigmoid	rectal	0.47	0.283
ENSG00000160602	NEK8	Colon_Transverse	proximal	0.27	0.283
ENSG00000143515	ATP8B2	Colon_Sigmoid	female	-0.06	0.283
ENSG00000120910	PPP3CC	Colon_Transverse	male	0.08	0.283
ENSG00000171295	ZNF440	Adipose_Subcutaneous	female	0.06	0.283
ENSG00000101751	POLI	Whole_Blood	distal	-0.03	0.283
ENSG00000164967	RPP25L	Colon_Transverse	rectal	0.07	0.283
ENSG00000173406	DAB1	Colon_Sigmoid	male	0.25	0.283
ENSG00000240694	PNMA2	Colon_Transverse	female	-0.05	0.283
ENSG00000185278	ZBTB37	Whole_Blood	colon	0.15	0.283
ENSG00000157191	NECAP2	Colon_Sigmoid	proximal	-0.04	0.283
ENSG00000162194	LBHD1	Colon_Transverse	proximal	0.06	0.283
ENSG00000204305	AGER	Adipose_Subcutaneous	female	-0.03	0.283
ENSG00000164142	FAM160A1	Colon_Transverse	overall	-0.09	0.283
ENSG00000196968	FUT11	Cells_EBV-transformed_lymphocytes	male	-0.04	0.283
ENSG00000145741	BTF3	Cells_EBV-transformed_lymphocytes	distal	-0.09	0.283
ENSG00000204011	COL5A1-AS1	Colon_Transverse	colon	-0.29	0.283
ENSG00000131773	KHDRBS3	Adipose_Visceral_Omentum	rectal	0.09	0.283
ENSG00000162174	ASRGL1	Adipose_Subcutaneous	colon	0.06	0.283
ENSG00000151470	C4orf33	Colon_Transverse	proximal	-0.05	0.283
ENSG00000159958	TNFRSF13C	Adipose_Subcutaneous	distal	-0.09	0.283
ENSG00000107738	VSIR	Colon_Sigmoid	proximal	-0.09	0.283
ENSG00000066294	CD84	Adipose_Visceral_Omentum	male	0.11	0.283
ENSG00000087299	L2HGDH	Colon_Transverse	distal	0.19	0.283
ENSG00000139180	NDUFA9	Whole_Blood	rectal	-0.06	0.283
ENSG00000126246	IGFLR1	Colon_Sigmoid	distal	-0.12	0.283
ENSG00000170464	DNAJC18	Colon_Transverse	overall	-0.02	0.283
ENSG00000270020	AC009108.3	Whole_Blood	male	0.06	0.283
ENSG00000141279	NPEPPS	Colon_Transverse	colon	0.05	0.283
ENSG00000021762	OSBPL5	Adipose_Subcutaneous	distal	-0.04	0.283
ENSG00000260273	AL359711.2	Whole_Blood	overall	-0.06	0.283
ENSG00000125084	WNT1	Colon_Transverse	colon	0.11	0.283
ENSG00000172071	EIF2AK3	Colon_Transverse	overall	0.07	0.283
ENSG00000170846	AC093323.1	Whole_Blood	male	-0.09	0.283
ENSG00000246022	ALDH1L1-AS2	Colon_Sigmoid	proximal	0.16	0.283
ENSG00000253182	AC084026.1	Whole_Blood	male	-0.04	0.283
ENSG00000213689	TREX1	Colon_Sigmoid	rectal	0.03	0.283
ENSG00000213462	ERV3-1	Adipose_Subcutaneous	colon	-0.03	0.283
ENSG00000242616	GNG10	Colon_Transverse	male	-0.02	0.283
ENSG00000263429	TMEM238L	Adipose_Subcutaneous	distal	-0.16	0.283
ENSG00000179242	CDH4	Colon_Transverse	distal	0.06	0.283
ENSG00000261105	LMO7-AS1	Adipose_Visceral_Omentum	overall	0.02	0.283
ENSG00000157303	SUSD3	Colon_Transverse	overall	-0.13	0.283
ENSG00000104177	MYEF2	Colon_Sigmoid	rectal	0.13	0.283
ENSG00000224687	RASAL2-AS1	Adipose_Visceral_Omentum	overall	0.03	0.283
ENSG00000277632	CCL3	Colon_Transverse	proximal	0.2	0.283
ENSG00000277089	AC243829.4	Colon_Transverse	proximal	1.57	0.283
ENSG00000183780	SLC35F3	Colon_Transverse	rectal	-0.24	0.283
ENSG00000135250	SRPK2	Adipose_Subcutaneous	rectal	0.07	0.283
ENSG00000168961	LGALS9	Whole_Blood	female	-0.02	0.283
ENSG00000111145	ELK3	Whole_Blood	overall	-0.25	0.283
ENSG00000164081	TEX264	Colon_Sigmoid	male	-0.03	0.283
ENSG00000134463	ECHDC3	Colon_Sigmoid	overall	-0.01	0.283
ENSG00000103316	CRYM	Colon_Transverse	overall	0.02	0.283
ENSG00000069998	HDHD5	Adipose_Subcutaneous	distal	0.05	0.283
ENSG00000021300	PLEKHB1	Colon_Transverse	male	-0.05	0.283
ENSG00000003987	MTMR7	Colon_Transverse	overall	-0.11	0.283
ENSG00000123240	OPTN	Colon_Sigmoid	colon	-0.09	0.283
ENSG00000165264	NDUFB6	Cells_EBV-transformed_lymphocytes	distal	-0.2	0.283
ENSG00000271538	LINC02427	Adipose_Subcutaneous	female	0.02	0.283
ENSG00000072210	ALDH3A2	Colon_Sigmoid	male	0.07	0.283
ENSG00000109775	UFSP2	Cells_EBV-transformed_lymphocytes	distal	0.08	0.283
ENSG00000246777	AC044802.1	Colon_Transverse	female	0.12	0.283
ENSG00000127666	TICAM1	Colon_Sigmoid	overall	-0.06	0.283
ENSG00000260273	AL359711.2	Colon_Transverse	female	-0.06	0.283
ENSG00000121578	B4GALT4	Colon_Transverse	distal	0.1	0.283
ENSG00000129562	DAD1	Colon_Sigmoid	overall	0.09	0.283
ENSG00000117395	EBNA1BP2	Adipose_Visceral_Omentum	male	-0.08	0.283
ENSG00000197548	ATG7	Adipose_Visceral_Omentum	overall	0.02	0.283
ENSG00000100979	PLTP	Colon_Sigmoid	male	0.04	0.283
ENSG00000273449	AC093788.1	Colon_Transverse	female	0.02	0.283
ENSG00000211456	SACM1L	Adipose_Visceral_Omentum	rectal	-0.11	0.283
ENSG00000189266	PNRC2	Adipose_Subcutaneous	rectal	-0.1	0.283
ENSG00000026950	BTN3A1	Colon_Transverse	proximal	0.02	0.283
ENSG00000187944	C2orf66	Colon_Sigmoid	distal	-0.08	0.283
ENSG00000130517	PGPEP1	Colon_Transverse	colon	0.02	0.283
ENSG00000112787	FBRSL1	Colon_Transverse	proximal	-0.18	0.283
ENSG00000149634	SPATA25	Adipose_Subcutaneous	proximal	-0.05	0.283
ENSG00000223502	AL731537.1	Colon_Transverse	male	0.07	0.283
ENSG00000180834	MAP6D1	Colon_Transverse	rectal	-0.05	0.283
ENSG00000114520	SNX4	Colon_Transverse	overall	0.23	0.283
ENSG00000109270	LAMTOR3	Adipose_Subcutaneous	female	0.05	0.283
ENSG00000163435	ELF3	Whole_Blood	distal	-0.05	0.283
ENSG00000163216	SPRR2D	Cells_EBV-transformed_lymphocytes	distal	-0.62	0.283
ENSG00000120262	CCDC170	Adipose_Visceral_Omentum	female	0.06	0.283
ENSG00000154548	SRSF12	Colon_Sigmoid	rectal	-0.06	0.283
ENSG00000238083	LRRC37A2	Adipose_Visceral_Omentum	proximal	-0.03	0.283
ENSG00000170439	METTL7B	Cells_EBV-transformed_lymphocytes	female	0.03	0.283
ENSG00000259863	SH3RF3-AS1	Adipose_Visceral_Omentum	colon	0.06	0.283
ENSG00000178033	CALHM5	Colon_Sigmoid	distal	0.09	0.283
ENSG00000189180	ZNF33A	Adipose_Subcutaneous	female	-0.08	0.283
ENSG00000088325	TPX2	Colon_Sigmoid	distal	0.11	0.283
ENSG00000189227	C15orf61	Adipose_Visceral_Omentum	distal	0.11	0.283
ENSG00000274354	AC105105.3	Cells_EBV-transformed_lymphocytes	male	-0.03	0.283
ENSG00000204922	UQCC3	Adipose_Subcutaneous	rectal	0.18	0.283
ENSG00000169047	IRS1	Adipose_Visceral_Omentum	overall	-0.08	0.283
ENSG00000180316	PNPLA1	Adipose_Subcutaneous	colon	0.1	0.283
ENSG00000184923	NUTM2A	Cells_EBV-transformed_lymphocytes	overall	0.02	0.283
ENSG00000182580	EPHB3	Adipose_Subcutaneous	female	0.1	0.283
ENSG00000180616	SSTR2	Cells_EBV-transformed_lymphocytes	colon	0.02	0.283
ENSG00000121064	SCPEP1	Whole_Blood	proximal	0.05	0.283
ENSG00000261604	AC114947.2	Adipose_Subcutaneous	distal	-0.06	0.283
ENSG00000197106	SLC6A17	Colon_Sigmoid	proximal	-0.08	0.283
ENSG00000128849	CGNL1	Colon_Sigmoid	rectal	-0.06	0.283
ENSG00000173218	VANGL1	Colon_Sigmoid	female	-0.04	0.283
ENSG00000213462	ERV3-1	Whole_Blood	female	-0.02	0.283
ENSG00000120709	FAM53C	Cells_EBV-transformed_lymphocytes	female	-0.84	0.283
ENSG00000105278	ZFR2	Cells_EBV-transformed_lymphocytes	male	0.08	0.283
ENSG00000108604	SMARCD2	Adipose_Visceral_Omentum	overall	0.09	0.283
ENSG00000184752	NDUFA12	Colon_Transverse	colon	-0.04	0.283
ENSG00000258659	TRIM34	Adipose_Subcutaneous	distal	0.1	0.283
ENSG00000163964	PIGX	Colon_Transverse	male	-0.06	0.283
ENSG00000151657	KIN	Colon_Sigmoid	colon	0.03	0.283
ENSG00000160785	SLC25A44	Colon_Sigmoid	overall	0.03	0.283
ENSG00000160233	LRRC3	Adipose_Visceral_Omentum	female	-0.05	0.283
ENSG00000111843	TMEM14C	Adipose_Subcutaneous	distal	0.03	0.283
ENSG00000153246	PLA2R1	Colon_Sigmoid	female	-0.03	0.283
ENSG00000178772	CPN2	Adipose_Visceral_Omentum	male	0.07	0.283
ENSG00000103227	LMF1	Colon_Sigmoid	colon	0.06	0.283
ENSG00000256039	LINC02446	Cells_EBV-transformed_lymphocytes	proximal	0.02	0.283
ENSG00000085514	PILRA	Adipose_Subcutaneous	distal	0.02	0.283
ENSG00000196653	ZNF502	Colon_Sigmoid	male	0.02	0.283
ENSG00000162384	CZIB	Adipose_Visceral_Omentum	proximal	-0.03	0.283
ENSG00000283031	AC009242.1	Adipose_Visceral_Omentum	colon	-0.1	0.283
ENSG00000148288	GBGT1	Adipose_Subcutaneous	distal	0.06	0.283
ENSG00000197933	ZNF823	Whole_Blood	colon	0.24	0.283
ENSG00000146555	SDK1	Colon_Transverse	proximal	-0.07	0.283
ENSG00000170190	SLC16A5	Adipose_Subcutaneous	colon	-0.13	0.283
ENSG00000184584	TMEM173	Whole_Blood	distal	0.05	0.283
ENSG00000165997	ARL5B	Adipose_Visceral_Omentum	overall	0.17	0.283
ENSG00000258525	AL049830.3	Colon_Sigmoid	distal	0.19	0.283
ENSG00000273149	AL138963.4	Colon_Sigmoid	proximal	-0.09	0.283
ENSG00000260027	HOXB7	Colon_Transverse	proximal	0.18	0.283
ENSG00000196993	NPIPB9	Colon_Sigmoid	distal	-0.05	0.283
ENSG00000090013	BLVRB	Whole_Blood	proximal	-0.11	0.283
ENSG00000259081	AF111169.3	Adipose_Subcutaneous	distal	-0.06	0.283
ENSG00000112218	GPR63	Adipose_Subcutaneous	male	0.03	0.283
ENSG00000168779	SHOX2	Adipose_Subcutaneous	proximal	0.12	0.283
ENSG00000198929	NOS1AP	Colon_Transverse	female	-0.1	0.283
ENSG00000240401	AC012358.3	Colon_Sigmoid	overall	-0.28	0.283
ENSG00000255363	LINC02757	Adipose_Visceral_Omentum	overall	-0.27	0.283
ENSG00000112769	LAMA4	Colon_Sigmoid	female	0.13	0.283
ENSG00000118946	PCDH17	Adipose_Visceral_Omentum	male	0.15	0.283
ENSG00000163807	KIAA1143	Colon_Sigmoid	distal	-0.03	0.283
ENSG00000183161	FANCF	Colon_Sigmoid	proximal	-0.05	0.283
ENSG00000183196	CHST6	Colon_Transverse	overall	-0.16	0.283
ENSG00000167895	TMC8	Colon_Transverse	female	-0.04	0.283
ENSG00000273442	AC006946.3	Colon_Transverse	proximal	0.08	0.283
ENSG00000127533	F2RL3	Colon_Sigmoid	colon	-0.15	0.283
ENSG00000167608	TMC4	Cells_EBV-transformed_lymphocytes	rectal	0.02	0.283
ENSG00000233056	ERVH48-1	Adipose_Visceral_Omentum	colon	0.08	0.283
ENSG00000135677	GNS	Colon_Transverse	female	-0.17	0.283
ENSG00000133985	TTC9	Adipose_Subcutaneous	proximal	0.06	0.283
ENSG00000170949	ZNF160	Cells_EBV-transformed_lymphocytes	colon	0.04	0.283
ENSG00000105146	AURKC	Adipose_Visceral_Omentum	overall	-0.03	0.283
ENSG00000214357	NEURL1B	Adipose_Subcutaneous	colon	-0.06	0.283
ENSG00000204574	ABCF1	Cells_EBV-transformed_lymphocytes	distal	0.1	0.283
ENSG00000104756	KCTD9	Adipose_Subcutaneous	distal	0.13	0.283
ENSG00000125746	EML2	Adipose_Subcutaneous	overall	2.5	0.283
ENSG00000233087	RAB6D	Adipose_Visceral_Omentum	female	3.96	0.283
ENSG00000048162	NOP16	Colon_Sigmoid	distal	-0.05	0.283
ENSG00000175489	LRRC25	Adipose_Subcutaneous	rectal	0.04	0.283
ENSG00000204592	HLA-E	Whole_Blood	proximal	0.06	0.283
ENSG00000137409	MTCH1	Adipose_Visceral_Omentum	colon	-0.18	0.283
ENSG00000198843	SELENOT	Whole_Blood	male	-0.03	0.283
ENSG00000260306	AC092375.2	Colon_Sigmoid	proximal	-0.11	0.283
ENSG00000142655	PEX14	Adipose_Subcutaneous	male	-0.04	0.283
ENSG00000100983	GSS	Cells_EBV-transformed_lymphocytes	rectal	-0.14	0.283
ENSG00000261644	AC007728.2	Cells_EBV-transformed_lymphocytes	proximal	0.04	0.283
ENSG00000099769	IGFALS	Adipose_Visceral_Omentum	rectal	-0.07	0.283
ENSG00000103275	UBE2I	Adipose_Visceral_Omentum	colon	0.06	0.283
ENSG00000015520	NPC1L1	Adipose_Subcutaneous	colon	-0.04	0.283
ENSG00000249740	OSMR-AS1	Colon_Sigmoid	rectal	0.06	0.283
ENSG00000122547	EEPD1	Colon_Transverse	overall	0.03	0.283
ENSG00000261341	AC010325.1	Cells_EBV-transformed_lymphocytes	proximal	0.11	0.283
ENSG00000163975	MELTF	Colon_Transverse	male	-0.36	0.283
ENSG00000127511	SIN3B	Adipose_Visceral_Omentum	overall	0.09	0.283
ENSG00000213965	NUDT19	Cells_EBV-transformed_lymphocytes	overall	-0.02	0.283
ENSG00000103051	COG4	Colon_Transverse	rectal	0.15	0.283
ENSG00000177406	AC021054.1	Adipose_Subcutaneous	female	0.01	0.283
ENSG00000272375	AC026979.3	Adipose_Subcutaneous	proximal	0.13	0.283
ENSG00000174840	PDE12	Adipose_Visceral_Omentum	colon	-0.09	0.283
ENSG00000250091	DNAH10OS	Adipose_Subcutaneous	rectal	-0.03	0.283
ENSG00000119392	GLE1	Adipose_Subcutaneous	colon	0.04	0.283
ENSG00000168818	STX18	Adipose_Visceral_Omentum	overall	0.05	0.283
ENSG00000229117	RPL41	Adipose_Subcutaneous	distal	0.13	0.283
ENSG00000254943	AP003501.2	Adipose_Subcutaneous	female	-0.13	0.283
ENSG00000100979	PLTP	Adipose_Subcutaneous	proximal	-0.03	0.283
ENSG00000160948	VPS28	Colon_Sigmoid	distal	-0.04	0.283
ENSG00000101752	MIB1	Adipose_Visceral_Omentum	male	0.05	0.283
ENSG00000167775	CD320	Colon_Sigmoid	female	-0.09	0.283
ENSG00000177096	PHETA2	Colon_Sigmoid	male	0.04	0.283
ENSG00000175198	PCCA	Colon_Transverse	rectal	0.23	0.283
ENSG00000268182	SMIM17	Adipose_Visceral_Omentum	rectal	0.07	0.283
ENSG00000105393	BABAM1	Colon_Sigmoid	distal	-0.07	0.283
ENSG00000255449	AP002812.5	Whole_Blood	male	0.06	0.283
ENSG00000160199	PKNOX1	Colon_Transverse	male	0.1	0.283
ENSG00000196284	SUPT3H	Colon_Sigmoid	male	0.05	0.283
ENSG00000186918	ZNF395	Colon_Sigmoid	distal	-0.08	0.283
ENSG00000196557	CACNA1H	Whole_Blood	female	-0.09	0.283
ENSG00000106460	TMEM106B	Colon_Sigmoid	colon	-0.17	0.283
ENSG00000229019	AL161457.1	Colon_Sigmoid	rectal	0.12	0.283
ENSG00000267390	AC036176.1	Colon_Transverse	male	0.04	0.283
ENSG00000135736	CCDC102A	Adipose_Subcutaneous	distal	0.04	0.283
ENSG00000111981	ULBP1	Colon_Transverse	male	-0.05	0.283
ENSG00000143889	HNRNPLL	Whole_Blood	overall	0.11	0.283
ENSG00000278053	DDX52	Cells_EBV-transformed_lymphocytes	rectal	-0.07	0.283
ENSG00000135248	FAM71F1	Colon_Transverse	male	-0.14	0.283
ENSG00000235268	KDM4E	Adipose_Visceral_Omentum	colon	-0.46	0.283
ENSG00000175691	ZNF77	Colon_Transverse	colon	-0.04	0.283
ENSG00000130935	NOL11	Adipose_Subcutaneous	distal	0.65	0.284
ENSG00000126581	BECN1	Cells_EBV-transformed_lymphocytes	male	0.11	0.284
ENSG00000126581	BECN1	Colon_Sigmoid	male	0.08	0.284
ENSG00000126581	BECN1	Colon_Transverse	male	0.06	0.284
ENSG00000100804	PSMB5	Whole_Blood	colon	-0.04	0.284
ENSG00000181873	IBA57	Colon_Transverse	rectal	0.04	0.284
ENSG00000162194	LBHD1	Adipose_Subcutaneous	proximal	0.06	0.284
ENSG00000130175	PRKCSH	Adipose_Subcutaneous	female	-0.25	0.284
ENSG00000158716	DUSP23	Whole_Blood	distal	0.17	0.284
ENSG00000175970	UNC119B	Adipose_Subcutaneous	rectal	0.06	0.284
ENSG00000261786	AC006058.1	Colon_Transverse	rectal	0.16	0.284
ENSG00000216895	AC009403.1	Whole_Blood	proximal	-0.1	0.284
ENSG00000163508	EOMES	Colon_Transverse	overall	0.12	0.284
ENSG00000120949	TNFRSF8	Colon_Transverse	female	0.16	0.284
ENSG00000236800	AC068898.1	Cells_EBV-transformed_lymphocytes	rectal	0.02	0.284
ENSG00000254901	BORCS8	Adipose_Visceral_Omentum	rectal	0.04	0.284
ENSG00000136982	DSCC1	Adipose_Subcutaneous	colon	0.02	0.284
ENSG00000254035	AC104117.3	Adipose_Subcutaneous	rectal	-0.19	0.284
ENSG00000165609	NUDT5	Adipose_Visceral_Omentum	proximal	0.08	0.284
ENSG00000125148	MT2A	Adipose_Visceral_Omentum	overall	0.08	0.284
ENSG00000113240	CLK4	Colon_Sigmoid	rectal	-0.04	0.284
ENSG00000151655	ITIH2	Whole_Blood	rectal	-0.07	0.284
ENSG00000146963	LUC7L2	Adipose_Subcutaneous	distal	-0.11	0.284
ENSG00000161328	LRRC56	Colon_Transverse	distal	0.05	0.284
ENSG00000136950	ARPC5L	Cells_EBV-transformed_lymphocytes	male	0.07	0.284
ENSG00000259865	AL390728.6	Whole_Blood	rectal	0.03	0.284
ENSG00000270547	LINC01235	Colon_Sigmoid	male	-0.04	0.284
ENSG00000151466	SCLT1	Colon_Sigmoid	colon	0.17	0.284
ENSG00000136297	MMD2	Colon_Transverse	distal	0.12	0.284
ENSG00000151655	ITIH2	Cells_EBV-transformed_lymphocytes	rectal	-0.17	0.284
ENSG00000274421	AL162390.1	Adipose_Visceral_Omentum	distal	-0.1	0.284
ENSG00000172006	ZNF554	Colon_Sigmoid	distal	0.04	0.284
ENSG00000127993	RBM48	Cells_EBV-transformed_lymphocytes	female	0.11	0.284
ENSG00000133247	KMT5C	Adipose_Visceral_Omentum	distal	0.15	0.284
ENSG00000104881	PPP1R13L	Adipose_Subcutaneous	male	0.1	0.284
ENSG00000109332	UBE2D3	Cells_EBV-transformed_lymphocytes	colon	0.06	0.284
ENSG00000132274	TRIM22	Whole_Blood	overall	-0.12	0.284
ENSG00000126261	UBA2	Adipose_Visceral_Omentum	male	0.52	0.284
ENSG00000224950	AL390066.1	Colon_Sigmoid	overall	-0.04	0.284
ENSG00000144843	ADPRH	Colon_Sigmoid	proximal	0.03	0.284
ENSG00000106617	PRKAG2	Colon_Sigmoid	male	0.09	0.284
ENSG00000188687	SLC4A5	Colon_Sigmoid	distal	-0.1	0.284
ENSG00000124733	MEA1	Colon_Transverse	proximal	-0.18	0.284
ENSG00000204469	PRRC2A	Whole_Blood	colon	0.04	0.284
ENSG00000100079	LGALS2	Adipose_Visceral_Omentum	overall	-0.04	0.284
ENSG00000125895	TMEM74B	Colon_Transverse	proximal	-0.09	0.284
ENSG00000174744	BRMS1	Adipose_Subcutaneous	overall	-0.07	0.284
ENSG00000107105	ELAVL2	Colon_Sigmoid	male	0.08	0.284
ENSG00000103502	CDIPT	Whole_Blood	distal	-0.36	0.284
ENSG00000099308	MAST3	Adipose_Subcutaneous	female	0.16	0.284
ENSG00000115902	SLC1A4	Colon_Transverse	male	0.14	0.284
ENSG00000276754	AC006111.3	Colon_Transverse	female	-0.08	0.284
ENSG00000108561	C1QBP	Whole_Blood	colon	-0.08	0.284
ENSG00000136010	ALDH1L2	Colon_Transverse	overall	-0.07	0.284
ENSG00000154188	ANGPT1	Whole_Blood	male	-0.12	0.284
ENSG00000275152	CCL16	Adipose_Subcutaneous	distal	-0.05	0.284
ENSG00000107669	ATE1	Adipose_Subcutaneous	rectal	-0.06	0.284
ENSG00000226380	AC016831.1	Adipose_Subcutaneous	proximal	-0.05	0.284
ENSG00000185774	KCNIP4	Adipose_Subcutaneous	proximal	0.09	0.284
ENSG00000149534	MS4A2	Colon_Transverse	male	-0.07	0.284
ENSG00000120093	HOXB3	Whole_Blood	overall	0.02	0.284
ENSG00000277258	PCGF2	Adipose_Subcutaneous	male	-0.02	0.284
ENSG00000185261	KIAA0825	Colon_Sigmoid	rectal	0.06	0.284
ENSG00000115457	IGFBP2	Whole_Blood	proximal	0.02	0.284
ENSG00000173653	RCE1	Adipose_Visceral_Omentum	male	-0.1	0.284
ENSG00000173653	RCE1	Cells_EBV-transformed_lymphocytes	male	-0.16	0.284
ENSG00000197168	NEK5	Colon_Sigmoid	colon	-0.95	0.284
ENSG00000197168	NEK5	Colon_Transverse	colon	-1.58	0.284
ENSG00000173653	RCE1	Colon_Transverse	male	-0.12	0.284
ENSG00000130414	NDUFA10	Whole_Blood	proximal	-0.03	0.284
ENSG00000249859	PVT1	Colon_Transverse	proximal	0.06	0.284
ENSG00000205809	KLRC2	Adipose_Subcutaneous	overall	-0.03	0.284
ENSG00000204657	OR2H2	Adipose_Visceral_Omentum	rectal	0.08	0.284
ENSG00000272462	U91328.1	Whole_Blood	distal	0.06	0.284
ENSG00000184923	NUTM2A	Colon_Sigmoid	proximal	-0.03	0.284
ENSG00000166278	C2	Adipose_Visceral_Omentum	proximal	-0.17	0.284
ENSG00000133789	SWAP70	Colon_Sigmoid	proximal	0.19	0.284
ENSG00000272810	U91328.3	Adipose_Subcutaneous	overall	0.03	0.284
ENSG00000188505	NCCRP1	Colon_Transverse	distal	-0.14	0.284
ENSG00000254473	AL354920.1	Colon_Sigmoid	rectal	-0.03	0.284
ENSG00000153885	KCTD15	Adipose_Subcutaneous	rectal	-0.06	0.284
ENSG00000171115	GIMAP8	Whole_Blood	female	-0.03	0.284
ENSG00000197142	ACSL5	Adipose_Visceral_Omentum	female	0.17	0.284
ENSG00000173409	ARV1	Cells_EBV-transformed_lymphocytes	female	0.05	0.284
ENSG00000125337	KIF25	Colon_Transverse	colon	0.04	0.284
ENSG00000272630	AL731563.3	Colon_Transverse	proximal	0.38	0.284
ENSG00000100346	CACNA1I	Whole_Blood	proximal	-0.1	0.284
ENSG00000138660	AP1AR	Colon_Transverse	rectal	0.05	0.284
ENSG00000258181	AC008083.3	Whole_Blood	rectal	-0.03	0.284
ENSG00000100167	SEPTIN3	Colon_Sigmoid	proximal	-0.22	0.284
ENSG00000149922	TBX6	Adipose_Subcutaneous	female	0.02	0.284
ENSG00000189067	LITAF	Adipose_Visceral_Omentum	proximal	-0.02	0.284
ENSG00000251034	AC087854.1	Adipose_Subcutaneous	rectal	-0.22	0.284
ENSG00000157851	DPYSL5	Colon_Transverse	proximal	0.16	0.284
ENSG00000276093	AL132822.1	Adipose_Subcutaneous	proximal	-0.03	0.284
ENSG00000276966	HIST1H4E	Whole_Blood	rectal	0.21	0.284
ENSG00000159423	ALDH4A1	Cells_EBV-transformed_lymphocytes	overall	0.03	0.284
ENSG00000064607	SUGP2	Colon_Sigmoid	colon	0.08	0.284
ENSG00000080839	RBL1	Adipose_Subcutaneous	female	0.07	0.284
ENSG00000102575	ACP5	Colon_Transverse	colon	-0.04	0.284
ENSG00000160305	DIP2A	Cells_EBV-transformed_lymphocytes	proximal	0.04	0.284
ENSG00000007255	TRAPPC6A	Whole_Blood	rectal	0.07	0.284
ENSG00000166035	LIPC	Adipose_Subcutaneous	male	-0.08	0.284
ENSG00000163565	IFI16	Adipose_Visceral_Omentum	rectal	0.51	0.284
ENSG00000124593	AL365205.1	Adipose_Visceral_Omentum	distal	0.04	0.284
ENSG00000196542	SPTSSB	Colon_Transverse	colon	0.04	0.284
ENSG00000125166	GOT2	Cells_EBV-transformed_lymphocytes	female	-0.02	0.284
ENSG00000002933	TMEM176A	Adipose_Subcutaneous	male	0.02	0.284
ENSG00000198535	C2CD4A	Adipose_Visceral_Omentum	colon	0.08	0.284
ENSG00000126226	PCID2	Colon_Sigmoid	colon	0.07	0.284
ENSG00000124120	TTPAL	Whole_Blood	colon	-0.05	0.284
ENSG00000126226	PCID2	Adipose_Visceral_Omentum	colon	0.13	0.284
ENSG00000112981	NME5	Adipose_Subcutaneous	overall	-0.42	0.284
ENSG00000135999	EPC2	Adipose_Visceral_Omentum	colon	0.33	0.284
ENSG00000177034	MTX3	Cells_EBV-transformed_lymphocytes	rectal	0.07	0.284
ENSG00000188004	SNHG28	Adipose_Visceral_Omentum	distal	0.03	0.284
ENSG00000236782	AL391650.1	Adipose_Visceral_Omentum	distal	-0.07	0.284
ENSG00000160214	RRP1	Adipose_Subcutaneous	colon	-0.07	0.284
ENSG00000160801	PTH1R	Adipose_Visceral_Omentum	female	0.1	0.284
ENSG00000110042	DTX4	Whole_Blood	female	0.05	0.284
ENSG00000247077	PGAM5	Colon_Transverse	male	0.64	0.284
ENSG00000173848	NET1	Colon_Sigmoid	overall	-0.08	0.284
ENSG00000165548	TMEM63C	Adipose_Visceral_Omentum	colon	0.06	0.284
ENSG00000064652	SNX24	Cells_EBV-transformed_lymphocytes	male	0.04	0.284
ENSG00000198711	SSBP3-AS1	Adipose_Subcutaneous	rectal	0.06	0.284
ENSG00000135503	ACVR1B	Adipose_Subcutaneous	male	-0.25	0.284
ENSG00000272282	LINC02084	Colon_Sigmoid	female	0.08	0.284
ENSG00000154328	NEIL2	Adipose_Visceral_Omentum	male	0.03	0.284
ENSG00000143811	PYCR2	Adipose_Visceral_Omentum	male	0.06	0.284
ENSG00000103037	SETD6	Cells_EBV-transformed_lymphocytes	distal	0.13	0.284
ENSG00000117500	TMED5	Whole_Blood	proximal	-0.05	0.284
ENSG00000180376	CCDC66	Cells_EBV-transformed_lymphocytes	proximal	0.03	0.284
ENSG00000141576	RNF157	Colon_Sigmoid	rectal	0.05	0.284
ENSG00000054219	LY75	Whole_Blood	rectal	-0.02	0.284
ENSG00000102900	NUP93	Adipose_Subcutaneous	male	-0.06	0.284
ENSG00000166401	SERPINB8	Adipose_Subcutaneous	proximal	-0.09	0.284
ENSG00000219435	CATSPERZ	Cells_EBV-transformed_lymphocytes	rectal	0.05	0.284
ENSG00000196659	TTC30B	Colon_Sigmoid	male	0.05	0.284
ENSG00000250802	ZBED3-AS1	Colon_Transverse	colon	-0.12	0.284
ENSG00000272084	AL137127.1	Adipose_Subcutaneous	proximal	-0.11	0.284
ENSG00000169894	MUC3A	Adipose_Visceral_Omentum	female	0.14	0.284
ENSG00000170892	TSEN34	Adipose_Subcutaneous	male	0.05	0.284
ENSG00000249700	SRD5A3-AS1	Cells_EBV-transformed_lymphocytes	proximal	0.09	0.284
ENSG00000163219	ARHGAP25	Adipose_Visceral_Omentum	colon	-0.08	0.284
ENSG00000138796	HADH	Whole_Blood	rectal	0.24	0.284
ENSG00000137076	TLN1	Cells_EBV-transformed_lymphocytes	rectal	0.05	0.284
ENSG00000182584	ACTL10	Colon_Transverse	distal	0.16	0.284
ENSG00000135929	CYP27A1	Whole_Blood	distal	-0.06	0.284
ENSG00000184635	ZNF93	Colon_Sigmoid	male	-0.06	0.284
ENSG00000071243	ING3	Adipose_Visceral_Omentum	male	0.1	0.284
ENSG00000133706	LARS	Colon_Sigmoid	male	-0.02	0.284
ENSG00000273270	AC090114.2	Cells_EBV-transformed_lymphocytes	male	-0.02	0.284
ENSG00000254772	EEF1G	Adipose_Visceral_Omentum	distal	-0.24	0.284
ENSG00000122543	OCM	Whole_Blood	distal	-0.13	0.284
ENSG00000186115	CYP4F2	Whole_Blood	male	0.08	0.284
ENSG00000205212	CCDC144NL	Colon_Sigmoid	female	-0.03	0.284
ENSG00000204130	RUFY2	Adipose_Visceral_Omentum	proximal	-0.04	0.284
ENSG00000144028	SNRNP200	Cells_EBV-transformed_lymphocytes	rectal	0.36	0.284
ENSG00000185633	NDUFA4L2	Whole_Blood	proximal	-0.23	0.284
ENSG00000092445	TYRO3	Adipose_Visceral_Omentum	distal	0.12	0.284
ENSG00000162384	CZIB	Adipose_Subcutaneous	proximal	-0.03	0.284
ENSG00000164930	FZD6	Cells_EBV-transformed_lymphocytes	male	0.04	0.284
ENSG00000173262	SLC2A14	Adipose_Subcutaneous	rectal	-0.04	0.284
ENSG00000164849	GPR146	Colon_Transverse	male	-0.13	0.284
ENSG00000177868	SVBP	Adipose_Visceral_Omentum	female	0.03	0.284
ENSG00000188612	SUMO2	Adipose_Visceral_Omentum	male	0.1	0.284
ENSG00000133019	CHRM3	Adipose_Subcutaneous	proximal	-0.07	0.284
ENSG00000099956	SMARCB1	Colon_Sigmoid	overall	-0.02	0.284
ENSG00000245904	AC025164.1	Adipose_Subcutaneous	overall	0.11	0.284
ENSG00000125246	CLYBL	Adipose_Visceral_Omentum	male	-0.08	0.284
ENSG00000175061	SNHG29	Colon_Transverse	female	0.03	0.284
ENSG00000077238	IL4R	Colon_Sigmoid	distal	0.1	0.284
ENSG00000166848	TERF2IP	Adipose_Visceral_Omentum	proximal	-0.17	0.284
ENSG00000260361	AC106028.3	Adipose_Visceral_Omentum	female	-0.04	0.284
ENSG00000196652	ZKSCAN5	Whole_Blood	rectal	-0.14	0.284
ENSG00000100154	TTC28	Adipose_Subcutaneous	overall	-0.06	0.284
ENSG00000119979	DENND10	Cells_EBV-transformed_lymphocytes	rectal	-0.13	0.284
ENSG00000095139	ARCN1	Adipose_Visceral_Omentum	colon	0.09	0.284
ENSG00000245017	LINC02453	Adipose_Subcutaneous	female	-0.08	0.284
ENSG00000240230	COX19	Colon_Transverse	distal	-0.12	0.284
ENSG00000172466	ZNF24	Adipose_Subcutaneous	colon	0.05	0.284
ENSG00000151474	FRMD4A	Whole_Blood	female	0.06	0.284
ENSG00000134779	TPGS2	Cells_EBV-transformed_lymphocytes	rectal	0.03	0.284
ENSG00000128487	SPECC1	Colon_Sigmoid	distal	0.06	0.284
ENSG00000130173	ANGPTL8	Colon_Sigmoid	rectal	-0.28	0.284
ENSG00000255595	AC007368.1	Adipose_Visceral_Omentum	female	-0.05	0.284
ENSG00000140043	PTGR2	Colon_Transverse	overall	0.02	0.284
ENSG00000271780	AL118558.3	Adipose_Visceral_Omentum	female	-0.02	0.284
ENSG00000231852	CYP21A2	Adipose_Subcutaneous	proximal	0.03	0.284
ENSG00000261799	AC007406.5	Whole_Blood	distal	0.07	0.284
ENSG00000115956	PLEK	Adipose_Subcutaneous	rectal	-0.16	0.284
ENSG00000134202	GSTM3	Colon_Transverse	rectal	0.02	0.284
ENSG00000153253	SCN3A	Adipose_Visceral_Omentum	female	-0.11	0.284
ENSG00000260773	AC055855.1	Cells_EBV-transformed_lymphocytes	colon	0.19	0.284
ENSG00000006283	CACNA1G	Cells_EBV-transformed_lymphocytes	rectal	0.09	0.284
ENSG00000250506	CDK3	Adipose_Visceral_Omentum	male	0.03	0.284
ENSG00000100109	TFIP11	Adipose_Visceral_Omentum	male	-0.06	0.284
ENSG00000270457	AC093424.1	Adipose_Subcutaneous	proximal	0.09	0.284
ENSG00000198673	TAFA2	Adipose_Visceral_Omentum	rectal	0.05	0.284
ENSG00000162174	ASRGL1	Colon_Transverse	male	0.08	0.284
ENSG00000255507	UVRAG-DT	Adipose_Subcutaneous	colon	0.12	0.284
ENSG00000101439	CST3	Whole_Blood	overall	-0.06	0.284
ENSG00000268001	CARD8-AS1	Colon_Sigmoid	male	0.05	0.284
ENSG00000260273	AL359711.2	Colon_Transverse	overall	-0.04	0.284
ENSG00000186049	KRT73	Colon_Transverse	colon	-0.05	0.284
ENSG00000128040	SPINK2	Colon_Transverse	distal	0.09	0.284
ENSG00000115956	PLEK	Whole_Blood	male	-0.04	0.284
ENSG00000282851	BISPR	Adipose_Subcutaneous	rectal	0.2	0.284
ENSG00000196993	NPIPB9	Colon_Transverse	distal	-0.05	0.284
ENSG00000076258	FMO4	Colon_Sigmoid	distal	0.05	0.284
ENSG00000117174	ZNHIT6	Colon_Transverse	overall	-0.02	0.284
ENSG00000006555	TTC22	Colon_Sigmoid	distal	-0.07	0.284
ENSG00000024048	UBR2	Whole_Blood	male	0.22	0.284
ENSG00000079337	RAPGEF3	Colon_Sigmoid	distal	0.03	0.284
ENSG00000063761	ADCK1	Cells_EBV-transformed_lymphocytes	female	-0.05	0.284
ENSG00000160796	NBEAL2	Colon_Sigmoid	male	-0.08	0.284
ENSG00000112514	CUTA	Colon_Transverse	male	0.05	0.284
ENSG00000128242	GAL3ST1	Adipose_Subcutaneous	proximal	0.22	0.284
ENSG00000269825	AC022150.4	Adipose_Visceral_Omentum	proximal	0.04	0.284
ENSG00000175832	ETV4	Colon_Sigmoid	colon	0.06	0.284
ENSG00000178342	KCNG2	Adipose_Visceral_Omentum	female	0.07	0.284
ENSG00000112874	NUDT12	Colon_Transverse	male	0.02	0.284
ENSG00000274925	ZKSCAN2-DT	Adipose_Subcutaneous	distal	-0.1	0.284
ENSG00000204130	RUFY2	Adipose_Subcutaneous	proximal	-0.04	0.284
ENSG00000137331	IER3	Cells_EBV-transformed_lymphocytes	colon	-0.04	0.284
ENSG00000277782	AC068870.2	Adipose_Subcutaneous	male	-0.03	0.284
ENSG00000233232	NPIPB7	Whole_Blood	distal	-0.05	0.284
ENSG00000151332	MBIP	Colon_Transverse	proximal	-0.11	0.284
ENSG00000234741	GAS5	Cells_EBV-transformed_lymphocytes	colon	-0.04	0.284
ENSG00000053770	AP5M1	Whole_Blood	overall	-0.05	0.284
ENSG00000186812	ZNF397	Whole_Blood	male	-0.05	0.284
ENSG00000171490	RSL1D1	Adipose_Visceral_Omentum	proximal	-0.07	0.284
ENSG00000075340	ADD2	Adipose_Visceral_Omentum	distal	0.04	0.284
ENSG00000225643	AL606491.1	Adipose_Subcutaneous	rectal	-0.29	0.284
ENSG00000188610	FAM72B	Colon_Sigmoid	female	-0.2	0.284
ENSG00000231393	AL357874.2	Adipose_Subcutaneous	overall	0.17	0.284
ENSG00000198171	DDRGK1	Whole_Blood	female	0.05	0.284
ENSG00000128641	MYO1B	Colon_Transverse	colon	0.13	0.284
ENSG00000185829	ARL17A	Adipose_Subcutaneous	rectal	-0.05	0.284
ENSG00000150551	LYPD1	Adipose_Subcutaneous	rectal	-0.12	0.284
ENSG00000110975	SYT10	Colon_Sigmoid	female	0.07	0.284
ENSG00000091009	RBM27	Cells_EBV-transformed_lymphocytes	distal	-0.18	0.284
ENSG00000121988	ZRANB3	Cells_EBV-transformed_lymphocytes	male	-0.12	0.284
ENSG00000081913	PHLPP1	Colon_Sigmoid	rectal	1.08	0.284
ENSG00000137168	PPIL1	Adipose_Subcutaneous	overall	-0.22	0.284
ENSG00000262147	AC124283.2	Adipose_Subcutaneous	proximal	0.07	0.284
ENSG00000119950	MXI1	Adipose_Visceral_Omentum	colon	-0.05	0.284
ENSG00000260160	AC011468.1	Colon_Sigmoid	colon	-0.07	0.284
ENSG00000107099	DOCK8	Adipose_Subcutaneous	distal	0.05	0.284
ENSG00000165650	PDZD8	Adipose_Subcutaneous	male	0.02	0.284
ENSG00000225791	TRAM2-AS1	Whole_Blood	male	-0.06	0.284
ENSG00000168028	RPSA	Adipose_Subcutaneous	colon	0.02	0.284
ENSG00000106069	CHN2	Adipose_Visceral_Omentum	rectal	-0.14	0.284
ENSG00000088833	NSFL1C	Adipose_Visceral_Omentum	male	-0.04	0.284
ENSG00000242252	BGLAP	Whole_Blood	female	-0.05	0.284
ENSG00000019102	VSIG2	Adipose_Subcutaneous	female	-0.04	0.284
ENSG00000171551	ECEL1	Adipose_Subcutaneous	overall	0.13	0.284
ENSG00000261019	AC010132.4	Adipose_Subcutaneous	overall	0.06	0.284
ENSG00000156535	CD109	Colon_Transverse	rectal	-0.08	0.284
ENSG00000100577	GSTZ1	Whole_Blood	male	0.03	0.284
ENSG00000120519	SLC10A7	Whole_Blood	rectal	-0.07	0.284
ENSG00000082175	PGR	Colon_Sigmoid	overall	-0.07	0.284
ENSG00000123191	ATP7B	Adipose_Subcutaneous	rectal	0.02	0.284
ENSG00000253616	AC107959.3	Whole_Blood	overall	0.02	0.284
ENSG00000176222	ZNF404	Adipose_Visceral_Omentum	overall	0.02	0.284
ENSG00000168538	TRAPPC11	Colon_Transverse	distal	0.49	0.284
ENSG00000103111	MON1B	Adipose_Visceral_Omentum	colon	-0.03	0.284
ENSG00000187736	NHEJ1	Colon_Sigmoid	rectal	-0.05	0.284
ENSG00000166669	ATF7IP2	Adipose_Visceral_Omentum	colon	-0.03	0.284
ENSG00000186132	C2orf76	Adipose_Visceral_Omentum	distal	0.09	0.284
ENSG00000127366	TAS2R5	Colon_Sigmoid	male	-0.1	0.284
ENSG00000213699	SLC35F6	Adipose_Visceral_Omentum	proximal	0.05	0.284
ENSG00000149658	YTHDF1	Adipose_Subcutaneous	rectal	-0.23	0.284
ENSG00000166439	RNF169	Adipose_Visceral_Omentum	rectal	0.09	0.284
ENSG00000110218	PANX1	Colon_Sigmoid	overall	0.06	0.284
ENSG00000135686	KLHL36	Whole_Blood	overall	-0.02	0.284
ENSG00000179915	NRXN1	Colon_Transverse	female	-0.14	0.284
ENSG00000162576	MXRA8	Colon_Transverse	overall	0.21	0.284
ENSG00000187186	AL162231.1	Colon_Sigmoid	proximal	-0.12	0.284
ENSG00000157014	TATDN2	Whole_Blood	proximal	0.07	0.284
ENSG00000177565	TBL1XR1	Adipose_Subcutaneous	overall	-0.05	0.284
ENSG00000215808	LINC01139	Adipose_Subcutaneous	distal	0.03	0.284
ENSG00000184432	COPB2	Adipose_Subcutaneous	male	-0.11	0.284
ENSG00000275734	AC010538.1	Adipose_Subcutaneous	proximal	-0.16	0.284
ENSG00000274386	TMEM269	Colon_Sigmoid	proximal	-0.1	0.284
ENSG00000145908	ZNF300	Colon_Transverse	overall	-0.05	0.284
ENSG00000143376	SNX27	Colon_Sigmoid	colon	0.02	0.284
ENSG00000269982	AC018809.2	Whole_Blood	proximal	0.12	0.284
ENSG00000125869	LAMP5	Colon_Sigmoid	proximal	0.07	0.284
ENSG00000005486	RHBDD2	Colon_Transverse	male	-0.1	0.284
ENSG00000204677	FAM153CP	Adipose_Visceral_Omentum	overall	-0.06	0.284
ENSG00000139515	PDX1	Colon_Transverse	colon	0.07	0.284
ENSG00000215424	MCM3AP-AS1	Adipose_Visceral_Omentum	female	0.02	0.284
ENSG00000100226	GTPBP1	Cells_EBV-transformed_lymphocytes	male	2.48	0.284
ENSG00000251209	LINC00923	Adipose_Visceral_Omentum	female	0.07	0.284
ENSG00000125434	SLC25A35	Colon_Transverse	rectal	0.16	0.284
ENSG00000137814	HAUS2	Adipose_Subcutaneous	distal	0.15	0.284
ENSG00000110719	TCIRG1	Adipose_Visceral_Omentum	rectal	-0.07	0.284
ENSG00000060491	OGFR	Colon_Transverse	proximal	0.03	0.284
ENSG00000059122	FLYWCH1	Whole_Blood	female	-0.01	0.284
ENSG00000223799	IL10RB-DT	Adipose_Visceral_Omentum	overall	0.08	0.284
ENSG00000108823	SGCA	Adipose_Subcutaneous	overall	-0.02	0.284
ENSG00000163468	CCT3	Cells_EBV-transformed_lymphocytes	colon	0.04	0.284
ENSG00000185386	MAPK11	Colon_Sigmoid	rectal	-0.13	0.284
ENSG00000115364	MRPL19	Adipose_Visceral_Omentum	colon	0.02	0.284
ENSG00000167384	ZNF180	Colon_Sigmoid	female	-0.04	0.284
ENSG00000141524	TMC6	Adipose_Subcutaneous	rectal	0.07	0.284
ENSG00000132740	IGHMBP2	Whole_Blood	overall	-0.02	0.284
ENSG00000117481	NSUN4	Cells_EBV-transformed_lymphocytes	proximal	-0.3	0.284
ENSG00000186496	ZNF396	Cells_EBV-transformed_lymphocytes	male	0.04	0.284
ENSG00000114346	ECT2	Colon_Sigmoid	colon	0.1	0.284
ENSG00000253741	LNCOC1	Adipose_Subcutaneous	overall	0.02	0.284
ENSG00000151532	VTI1A	Adipose_Visceral_Omentum	proximal	0.12	0.284
ENSG00000196072	BLOC1S2	Colon_Transverse	male	0.08	0.284
ENSG00000136147	PHF11	Colon_Sigmoid	colon	-0.04	0.284
ENSG00000230500	MKX-AS1	Adipose_Visceral_Omentum	rectal	0.1	0.284
ENSG00000140451	PIF1	Adipose_Visceral_Omentum	distal	-0.07	0.284
ENSG00000166206	GABRB3	Colon_Sigmoid	distal	0.03	0.284
ENSG00000111530	CAND1	Colon_Transverse	female	-0.03	0.284
ENSG00000175470	PPP2R2D	Colon_Transverse	male	0.03	0.284
ENSG00000157343	ARMC12	Adipose_Visceral_Omentum	distal	0.09	0.284
ENSG00000187715	KBTBD12	Colon_Transverse	distal	0.21	0.284
ENSG00000106443	PHF14	Whole_Blood	overall	-0.06	0.284
ENSG00000116044	NFE2L2	Colon_Sigmoid	colon	0.06	0.284
ENSG00000170743	SYT9	Adipose_Visceral_Omentum	distal	-0.44	0.284
ENSG00000269918	AF131215.6	Colon_Sigmoid	proximal	-0.08	0.284
ENSG00000142686	C1orf216	Adipose_Visceral_Omentum	distal	-0.05	0.284
ENSG00000169826	CSGALNACT2	Adipose_Subcutaneous	proximal	0.02	0.284
ENSG00000175352	NRIP3	Adipose_Visceral_Omentum	male	0.32	0.284
ENSG00000136010	ALDH1L2	Colon_Transverse	proximal	-0.11	0.284
ENSG00000174898	CATSPERD	Colon_Sigmoid	female	-1.25	0.284
ENSG00000245534	RORA-AS1	Cells_EBV-transformed_lymphocytes	colon	-0.19	0.284
ENSG00000109323	MANBA	Colon_Transverse	male	-0.1	0.284
ENSG00000260274	AC068338.2	Whole_Blood	overall	0.02	0.284
ENSG00000061938	TNK2	Colon_Transverse	distal	0.07	0.284
ENSG00000089169	RPH3A	Adipose_Visceral_Omentum	distal	0.1	0.284
ENSG00000143376	SNX27	Cells_EBV-transformed_lymphocytes	overall	0.01	0.284
ENSG00000088808	PPP1R13B	Colon_Sigmoid	female	0.07	0.284
ENSG00000150510	FAM124A	Adipose_Subcutaneous	rectal	-0.07	0.284
ENSG00000223947	AC016738.1	Colon_Transverse	distal	-0.08	0.284
ENSG00000059122	FLYWCH1	Colon_Sigmoid	female	-0.01	0.284
ENSG00000141665	FBXO15	Cells_EBV-transformed_lymphocytes	rectal	-0.17	0.284
ENSG00000198830	HMGN2	Adipose_Subcutaneous	male	-0.08	0.284
ENSG00000066027	PPP2R5A	Adipose_Subcutaneous	colon	0.08	0.284
ENSG00000196187	TMEM63A	Cells_EBV-transformed_lymphocytes	colon	0.48	0.284
ENSG00000271270	TMCC1-AS1	Colon_Transverse	overall	3.95	0.284
ENSG00000039319	ZFYVE16	Colon_Transverse	proximal	-0.5	0.284
ENSG00000279066	HEXD-IT1	Whole_Blood	colon	0.1	0.284
ENSG00000120533	ENY2	Whole_Blood	proximal	-0.1	0.284
ENSG00000189007	ADAT2	Colon_Transverse	male	0.02	0.284
ENSG00000152377	SPOCK1	Adipose_Visceral_Omentum	proximal	-0.13	0.284
ENSG00000101084	RAB5IF	Adipose_Visceral_Omentum	distal	0.18	0.284
ENSG00000196196	HRCT1	Colon_Sigmoid	rectal	0.03	0.284
ENSG00000212864	RNF208	Adipose_Visceral_Omentum	rectal	0.08	0.284
ENSG00000188242	AC010442.1	Adipose_Visceral_Omentum	colon	0.05	0.284
ENSG00000119599	DCAF4	Colon_Sigmoid	female	-0.02	0.284
ENSG00000136738	STAM	Colon_Sigmoid	colon	0.07	0.284
ENSG00000153898	MCOLN2	Adipose_Visceral_Omentum	female	0.03	0.284
ENSG00000070831	CDC42	Adipose_Visceral_Omentum	rectal	-0.09	0.284
ENSG00000106976	DNM1	Adipose_Visceral_Omentum	distal	-0.09	0.284
ENSG00000113163	CERT1	Colon_Transverse	distal	-0.18	0.284
ENSG00000163703	CRELD1	Colon_Transverse	overall	0.01	0.284
ENSG00000261613	AC093525.6	Adipose_Visceral_Omentum	male	-0.02	0.284
ENSG00000126838	PZP	Whole_Blood	proximal	0.06	0.284
ENSG00000147471	PLPBP	Colon_Transverse	female	0.1	0.284
ENSG00000111224	PARP11	Whole_Blood	colon	-0.06	0.284
ENSG00000264954	PRR29-AS1	Adipose_Visceral_Omentum	rectal	-0.1	0.284
ENSG00000165912	PACSIN3	Adipose_Visceral_Omentum	overall	-0.14	0.284
ENSG00000143612	C1orf43	Cells_EBV-transformed_lymphocytes	overall	-0.04	0.284
ENSG00000283914	AC087645.4	Adipose_Visceral_Omentum	male	0.03	0.284
ENSG00000280660	AL157396.1	Colon_Sigmoid	rectal	0.07	0.284
ENSG00000154153	RETREG1	Colon_Transverse	female	-0.03	0.284
ENSG00000129103	SUMF2	Adipose_Subcutaneous	overall	0.02	0.284
ENSG00000268006	PTOV1-AS1	Whole_Blood	rectal	0.07	0.284
ENSG00000048342	CC2D2A	Cells_EBV-transformed_lymphocytes	overall	0.04	0.284
ENSG00000160584	SIK3	Adipose_Visceral_Omentum	overall	-0.1	0.284
ENSG00000103599	IQCH	Adipose_Visceral_Omentum	distal	0.04	0.284
ENSG00000066455	GOLGA5	Adipose_Subcutaneous	rectal	-0.06	0.284
ENSG00000276308	AC078880.4	Adipose_Visceral_Omentum	rectal	-0.07	0.284
ENSG00000196126	HLA-DRB1	Whole_Blood	female	0.09	0.284
ENSG00000234171	RNASEH1-AS1	Colon_Transverse	distal	-0.02	0.284
ENSG00000271265	AL355297.3	Cells_EBV-transformed_lymphocytes	overall	-0.22	0.284
ENSG00000183873	SCN5A	Adipose_Visceral_Omentum	distal	-0.41	0.284
ENSG00000187554	TLR5	Colon_Sigmoid	distal	0.13	0.284
ENSG00000169918	OTUD7A	Adipose_Visceral_Omentum	male	0.09	0.284
ENSG00000105737	GRIK5	Adipose_Visceral_Omentum	overall	-0.09	0.284
ENSG00000139998	RAB15	Whole_Blood	distal	-0.02	0.284
ENSG00000136603	SKIL	Colon_Transverse	male	0.16	0.284
ENSG00000244617	ASPRV1	Whole_Blood	distal	-0.09	0.284
ENSG00000198625	MDM4	Whole_Blood	overall	-0.06	0.284
ENSG00000147894	C9orf72	Cells_EBV-transformed_lymphocytes	rectal	0.04	0.284
ENSG00000069248	NUP133	Adipose_Subcutaneous	rectal	0.06	0.284
ENSG00000069248	NUP133	Adipose_Visceral_Omentum	rectal	0.06	0.284
ENSG00000129484	PARP2	Cells_EBV-transformed_lymphocytes	distal	-48.08	0.284
ENSG00000069248	NUP133	Cells_EBV-transformed_lymphocytes	rectal	0.07	0.284
ENSG00000069248	NUP133	Colon_Sigmoid	rectal	0.07	0.284
ENSG00000069248	NUP133	Whole_Blood	rectal	0.09	0.284
ENSG00000234160	AL513165.1	Whole_Blood	distal	-0.13	0.284
ENSG00000224950	AL390066.1	Adipose_Visceral_Omentum	overall	-0.03	0.284
ENSG00000196104	SPOCK3	Colon_Sigmoid	proximal	0.19	0.284
ENSG00000119383	PTPA	Colon_Sigmoid	rectal	0.05	0.284
ENSG00000115486	GGCX	Adipose_Subcutaneous	colon	0.02	0.284
ENSG00000130165	ELOF1	Colon_Transverse	colon	-0.09	0.284
ENSG00000104043	ATP8B4	Adipose_Visceral_Omentum	distal	-0.11	0.284
ENSG00000129235	TXNDC17	Colon_Transverse	female	0.11	0.284
ENSG00000250538	AC104407.1	Colon_Sigmoid	colon	-0.1	0.284
ENSG00000100814	CCNB1IP1	Colon_Transverse	proximal	0.08	0.284
ENSG00000267123	SCAT1	Cells_EBV-transformed_lymphocytes	proximal	-0.06	0.284
ENSG00000088386	SLC15A1	Adipose_Visceral_Omentum	distal	0.26	0.284
ENSG00000100726	TELO2	Adipose_Subcutaneous	overall	0.03	0.284
ENSG00000277494	GPIHBP1	Colon_Transverse	colon	-0.03	0.284
ENSG00000181826	RELL1	Colon_Sigmoid	distal	0.13	0.284
ENSG00000141002	TCF25	Colon_Sigmoid	distal	-0.08	0.284
ENSG00000272810	U91328.3	Colon_Transverse	overall	0.03	0.284
ENSG00000253888	AC090150.1	Adipose_Subcutaneous	overall	0.03	0.284
ENSG00000129988	LBP	Whole_Blood	rectal	0.1	0.284
ENSG00000270157	AC004918.4	Colon_Sigmoid	distal	-0.19	0.284
ENSG00000166441	RPL27A	Colon_Transverse	colon	0.06	0.284
ENSG00000006327	TNFRSF12A	Whole_Blood	male	0.18	0.284
ENSG00000111962	UST	Whole_Blood	proximal	0.05	0.284
ENSG00000248994	AC124852.1	Colon_Transverse	overall	-0.04	0.284
ENSG00000214753	HNRNPUL2	Adipose_Visceral_Omentum	rectal	0.12	0.284
ENSG00000172548	NIPAL4	Adipose_Visceral_Omentum	rectal	0.03	0.284
ENSG00000107521	HPS1	Adipose_Subcutaneous	rectal	0.04	0.284
ENSG00000204560	DHX16	Adipose_Subcutaneous	female	0.06	0.284
ENSG00000225921	NOL7	Adipose_Subcutaneous	male	0.28	0.284
ENSG00000225791	TRAM2-AS1	Adipose_Visceral_Omentum	colon	-0.05	0.284
ENSG00000087086	FTL	Adipose_Subcutaneous	female	-0.11	0.284
ENSG00000131844	MCCC2	Whole_Blood	distal	0.08	0.284
ENSG00000189350	TOGARAM2	Colon_Sigmoid	colon	-0.02	0.284
ENSG00000168016	TRANK1	Adipose_Subcutaneous	overall	-0.07	0.284
ENSG00000168268	NT5DC2	Colon_Transverse	male	0.04	0.284
ENSG00000183066	WBP2NL	Cells_EBV-transformed_lymphocytes	male	0.04	0.284
ENSG00000182013	PNMA8A	Adipose_Subcutaneous	overall	-0.01	0.284
ENSG00000206127	GOLGA8O	Adipose_Subcutaneous	colon	-0.02	0.284
ENSG00000166484	MAPK7	Adipose_Visceral_Omentum	rectal	0.14	0.284
ENSG00000132549	VPS13B	Colon_Sigmoid	rectal	0.13	0.284
ENSG00000160226	CFAP410	Cells_EBV-transformed_lymphocytes	overall	0.01	0.284
ENSG00000112511	PHF1	Whole_Blood	male	-0.08	0.284
ENSG00000152601	MBNL1	Colon_Transverse	rectal	0.16	0.284
ENSG00000196937	FAM3C	Adipose_Subcutaneous	distal	0.04	0.284
ENSG00000004534	RBM6	Cells_EBV-transformed_lymphocytes	distal	-0.02	0.284
ENSG00000226445	BX322234.1	Adipose_Visceral_Omentum	male	0.07	0.284
ENSG00000068078	FGFR3	Adipose_Subcutaneous	distal	0.04	0.284
ENSG00000283175	AC007920.2	Colon_Sigmoid	proximal	0.1	0.284
ENSG00000113522	RAD50	Colon_Sigmoid	proximal	0.07	0.284
ENSG00000164172	MOCS2	Adipose_Visceral_Omentum	distal	-0.06	0.284
ENSG00000255250	AP003059.2	Colon_Transverse	male	-0.04	0.284
ENSG00000070423	RNF126	Whole_Blood	distal	-0.26	0.284
ENSG00000181333	HEPHL1	Cells_EBV-transformed_lymphocytes	colon	-0.02	0.284
ENSG00000129354	AP1M2	Whole_Blood	overall	-0.02	0.284
ENSG00000277010	AC120498.10	Colon_Transverse	male	0.04	0.284
ENSG00000128609	NDUFA5	Cells_EBV-transformed_lymphocytes	overall	-0.04	0.284
ENSG00000004468	CD38	Colon_Sigmoid	rectal	0.08	0.284
ENSG00000083535	PIBF1	Cells_EBV-transformed_lymphocytes	rectal	-0.1	0.284
ENSG00000176222	ZNF404	Cells_EBV-transformed_lymphocytes	overall	0.03	0.284
ENSG00000109738	GLRB	Colon_Sigmoid	distal	0.27	0.284
ENSG00000267191	AC006213.3	Colon_Sigmoid	overall	0.23	0.284
ENSG00000120160	EQTN	Colon_Transverse	proximal	0.29	0.284
ENSG00000255274	SMIM35	Adipose_Visceral_Omentum	rectal	-0.05	0.284
ENSG00000122140	MRPS2	Cells_EBV-transformed_lymphocytes	distal	-0.06	0.284
ENSG00000089220	PEBP1	Whole_Blood	rectal	0.05	0.284
ENSG00000105583	WDR83OS	Colon_Transverse	female	0.26	0.284
ENSG00000261188	Z95115.1	Colon_Sigmoid	overall	0.05	0.284
ENSG00000278224	PRICKLE4	Adipose_Subcutaneous	female	0.06	0.284
ENSG00000175970	UNC119B	Colon_Transverse	proximal	0.06	0.284
ENSG00000106153	CHCHD2	Adipose_Visceral_Omentum	distal	-0.04	0.284
ENSG00000196422	PPP1R26	Whole_Blood	proximal	-0.09	0.284
ENSG00000143194	MAEL	Adipose_Visceral_Omentum	female	-0.03	0.284
ENSG00000188886	ASTL	Adipose_Subcutaneous	proximal	0.11	0.284
ENSG00000143409	MINDY1	Adipose_Visceral_Omentum	rectal	-0.16	0.284
ENSG00000178184	PARD6G	Adipose_Visceral_Omentum	female	0.15	0.284
ENSG00000185347	TEDC1	Adipose_Visceral_Omentum	overall	-0.09	0.284
ENSG00000268061	NAPA-AS1	Adipose_Visceral_Omentum	rectal	-0.34	0.284
ENSG00000184441	AP001062.1	Cells_EBV-transformed_lymphocytes	overall	0.02	0.284
ENSG00000244509	APOBEC3C	Colon_Transverse	proximal	0.05	0.284
ENSG00000184058	TBX1	Colon_Sigmoid	colon	-0.08	0.284
ENSG00000223947	AC016738.1	Adipose_Subcutaneous	distal	-0.07	0.284
ENSG00000159496	RGL4	Colon_Transverse	rectal	-0.12	0.284
ENSG00000129009	ISLR	Adipose_Subcutaneous	proximal	0.1	0.284
ENSG00000138640	FAM13A	Adipose_Subcutaneous	colon	-0.13	0.284
ENSG00000249859	PVT1	Adipose_Visceral_Omentum	male	0.05	0.284
ENSG00000272168	CASC15	Colon_Sigmoid	female	-0.12	0.284
ENSG00000006652	IFRD1	Adipose_Visceral_Omentum	female	0.03	0.284
ENSG00000278224	PRICKLE4	Colon_Transverse	female	0.06	0.284
ENSG00000144736	SHQ1	Adipose_Subcutaneous	female	0.06	0.284
ENSG00000178700	DHFR2	Whole_Blood	rectal	-0.04	0.284
ENSG00000087191	PSMC5	Colon_Transverse	overall	0.01	0.284
ENSG00000135801	TAF5L	Whole_Blood	male	-0.14	0.284
ENSG00000179299	NSUN7	Adipose_Subcutaneous	colon	-0.03	0.284
ENSG00000115604	IL18R1	Adipose_Subcutaneous	colon	-0.04	0.284
ENSG00000139055	ERP27	Colon_Sigmoid	male	0.04	0.284
ENSG00000277459	AP001527.2	Colon_Sigmoid	distal	0.12	0.284
ENSG00000151458	ANKRD50	Colon_Sigmoid	distal	0.07	0.284
ENSG00000196781	TLE1	Cells_EBV-transformed_lymphocytes	rectal	-0.06	0.284
ENSG00000260552	AC023043.1	Adipose_Subcutaneous	rectal	-0.06	0.284
ENSG00000257365	FNTB	Cells_EBV-transformed_lymphocytes	overall	-0.15	0.285
ENSG00000141873	SLC39A3	Adipose_Subcutaneous	distal	0.15	0.285
ENSG00000213625	LEPROT	Adipose_Subcutaneous	overall	0.05	0.285
ENSG00000179115	FARSA	Adipose_Subcutaneous	male	0.12	0.285
ENSG00000267534	S1PR2	Adipose_Subcutaneous	rectal	0.09	0.285
ENSG00000100300	TSPO	Adipose_Subcutaneous	colon	-0.02	0.285
ENSG00000179115	FARSA	Colon_Sigmoid	male	0.14	0.285
ENSG00000126231	PROZ	Adipose_Subcutaneous	overall	-0.02	0.285
ENSG00000179242	CDH4	Colon_Transverse	female	-0.06	0.285
ENSG00000136925	TSTD2	Adipose_Visceral_Omentum	colon	-0.06	0.285
ENSG00000267198	AC091132.4	Whole_Blood	colon	-0.11	0.285
ENSG00000125046	SSUH2	Colon_Sigmoid	female	0.09	0.285
ENSG00000233198	RNF224	Adipose_Subcutaneous	distal	0.06	0.285
ENSG00000112303	VNN2	Adipose_Subcutaneous	rectal	0.04	0.285
ENSG00000228852	AC092802.2	Colon_Sigmoid	female	-0.04	0.285
ENSG00000235049	LINC00940	Colon_Sigmoid	female	-0.06	0.285
ENSG00000143387	CTSK	Adipose_Visceral_Omentum	overall	0.05	0.285
ENSG00000248712	CCDC153	Colon_Transverse	colon	0.03	0.285
ENSG00000141556	TBCD	Adipose_Visceral_Omentum	male	0.04	0.285
ENSG00000230487	PSMG3-AS1	Cells_EBV-transformed_lymphocytes	distal	-0.06	0.285
ENSG00000074855	ANO8	Colon_Sigmoid	distal	-0.12	0.285
ENSG00000268006	PTOV1-AS1	Adipose_Visceral_Omentum	overall	0.03	0.285
ENSG00000176390	CRLF3	Adipose_Visceral_Omentum	colon	-0.03	0.285
ENSG00000167658	EEF2	Adipose_Subcutaneous	rectal	-0.09	0.285
ENSG00000126226	PCID2	Adipose_Visceral_Omentum	distal	0.17	0.285
ENSG00000138035	PNPT1	Colon_Sigmoid	female	-0.12	0.285
ENSG00000154114	TBCEL	Adipose_Subcutaneous	distal	0.14	0.285
ENSG00000250274	AC034199.1	Whole_Blood	distal	0.09	0.285
ENSG00000134852	CLOCK	Whole_Blood	proximal	0.06	0.285
ENSG00000091129	NRCAM	Colon_Sigmoid	overall	0.05	0.285
ENSG00000272810	U91328.3	Adipose_Visceral_Omentum	overall	0.03	0.285
ENSG00000182057	OGFRP1	Adipose_Visceral_Omentum	female	0.05	0.285
ENSG00000130414	NDUFA10	Adipose_Visceral_Omentum	colon	-0.02	0.285
ENSG00000136271	DDX56	Whole_Blood	overall	-0.04	0.285
ENSG00000134627	PIWIL4	Whole_Blood	male	-0.06	0.285
ENSG00000213762	ZNF134	Adipose_Visceral_Omentum	distal	-0.11	0.285
ENSG00000103415	HMOX2	Colon_Transverse	colon	0.05	0.285
ENSG00000103769	RAB11A	Colon_Transverse	distal	0.1	0.285
ENSG00000132746	ALDH3B2	Colon_Transverse	male	-0.48	0.285
ENSG00000232098	AC012313.1	Colon_Transverse	distal	0.06	0.285
ENSG00000106348	IMPDH1	Adipose_Subcutaneous	male	-0.03	0.285
ENSG00000188004	SNHG28	Adipose_Subcutaneous	distal	0.03	0.285
ENSG00000163840	DTX3L	Whole_Blood	male	-0.12	0.285
ENSG00000164543	STK17A	Adipose_Visceral_Omentum	distal	0.05	0.285
ENSG00000030110	BAK1	Adipose_Subcutaneous	male	0.02	0.285
ENSG00000166800	LDHAL6A	Colon_Transverse	rectal	-0.14	0.285
ENSG00000168827	GFM1	Colon_Transverse	male	-0.02	0.285
ENSG00000151470	C4orf33	Adipose_Subcutaneous	proximal	-0.05	0.285
ENSG00000203392	AC105020.1	Colon_Transverse	female	0.06	0.285
ENSG00000185947	ZNF267	Colon_Sigmoid	rectal	-1.04	0.285
ENSG00000114450	GNB4	Adipose_Visceral_Omentum	proximal	-0.09	0.285
ENSG00000197943	PLCG2	Cells_EBV-transformed_lymphocytes	overall	-0.02	0.285
ENSG00000204055	AL158151.1	Colon_Sigmoid	male	0.04	0.285
ENSG00000148356	LRSAM1	Colon_Sigmoid	distal	0.12	0.285
ENSG00000272444	AL118558.4	Cells_EBV-transformed_lymphocytes	colon	0.03	0.285
ENSG00000132359	RAP1GAP2	Cells_EBV-transformed_lymphocytes	male	-0.04	0.285
ENSG00000275963	AC008115.4	Adipose_Subcutaneous	male	-0.11	0.285
ENSG00000128604	IRF5	Colon_Transverse	female	-0.02	0.285
ENSG00000097007	ABL1	Whole_Blood	proximal	-0.12	0.285
ENSG00000261286	ATP2C2-AS1	Whole_Blood	female	0.06	0.285
ENSG00000141551	CSNK1D	Colon_Transverse	male	0.11	0.285
ENSG00000261039	LINC02544	Adipose_Subcutaneous	distal	-0.04	0.285
ENSG00000187630	DHRS4L2	Whole_Blood	distal	0.05	0.285
ENSG00000108828	VAT1	Colon_Transverse	female	0.08	0.285
ENSG00000197483	ZNF628	Whole_Blood	overall	0.06	0.285
ENSG00000248489	LINC02062	Cells_EBV-transformed_lymphocytes	rectal	-0.04	0.285
ENSG00000178750	STX19	Adipose_Visceral_Omentum	female	0.37	0.285
ENSG00000148356	LRSAM1	Adipose_Subcutaneous	distal	0.13	0.285
ENSG00000105953	OGDH	Colon_Transverse	rectal	-0.09	0.285
ENSG00000077235	GTF3C1	Cells_EBV-transformed_lymphocytes	colon	0.07	0.285
ENSG00000100219	XBP1	Colon_Transverse	rectal	0.16	0.285
ENSG00000145014	TMEM44	Colon_Sigmoid	distal	-0.07	0.285
ENSG00000111254	AKAP3	Colon_Transverse	overall	0.01	0.285
ENSG00000251576	LINC01267	Whole_Blood	rectal	0.08	0.285
ENSG00000273391	AC083880.1	Adipose_Subcutaneous	distal	0.09	0.285
ENSG00000256806	C17orf100	Colon_Transverse	female	0.09	0.285
ENSG00000198326	TMEM239	Adipose_Subcutaneous	female	-0.09	0.285
ENSG00000236088	COX10-AS1	Adipose_Visceral_Omentum	proximal	-0.13	0.285
ENSG00000108671	PSMD11	Adipose_Subcutaneous	male	0.13	0.285
ENSG00000203875	SNHG5	Adipose_Visceral_Omentum	proximal	0.01	0.285
ENSG00000196693	ZNF33B	Adipose_Subcutaneous	distal	0.03	0.285
ENSG00000182831	C16orf72	Adipose_Subcutaneous	female	-0.09	0.285
ENSG00000167658	EEF2	Whole_Blood	colon	-0.08	0.285
ENSG00000198075	SULT1C4	Adipose_Subcutaneous	rectal	-0.03	0.285
ENSG00000126858	RHOT1	Adipose_Subcutaneous	distal	-0.04	0.285
ENSG00000196199	MPHOSPH8	Adipose_Subcutaneous	male	0.03	0.285
ENSG00000141562	NARF	Whole_Blood	female	0.2	0.285
ENSG00000069011	PITX1	Adipose_Subcutaneous	colon	0.08	0.285
ENSG00000261613	AC093525.6	Cells_EBV-transformed_lymphocytes	female	0.02	0.285
ENSG00000108592	FTSJ3	Adipose_Visceral_Omentum	male	0.02	0.285
ENSG00000007402	CACNA2D2	Adipose_Subcutaneous	distal	-0.1	0.285
ENSG00000153048	CARHSP1	Adipose_Visceral_Omentum	overall	-0.03	0.285
ENSG00000189403	HMGB1	Cells_EBV-transformed_lymphocytes	colon	0.05	0.285
ENSG00000270084	GAS5-AS1	Colon_Transverse	colon	0.07	0.285
ENSG00000213563	C8orf82	Whole_Blood	female	0.26	0.285
ENSG00000154263	ABCA10	Adipose_Subcutaneous	proximal	-0.27	0.285
ENSG00000025039	RRAGD	Adipose_Visceral_Omentum	female	0.07	0.285
ENSG00000100439	ABHD4	Colon_Sigmoid	female	-0.05	0.285
ENSG00000168269	FOXI1	Whole_Blood	proximal	0.05	0.285
ENSG00000234913	AC016027.2	Colon_Sigmoid	overall	-0.08	0.285
ENSG00000180914	OXTR	Cells_EBV-transformed_lymphocytes	colon	0.04	0.285
ENSG00000143367	TUFT1	Cells_EBV-transformed_lymphocytes	colon	0.06	0.285
ENSG00000133703	KRAS	Colon_Sigmoid	rectal	0.03	0.285
ENSG00000116127	ALMS1	Cells_EBV-transformed_lymphocytes	colon	-0.02	0.285
ENSG00000124177	CHD6	Adipose_Subcutaneous	distal	0.1	0.285
ENSG00000197119	SLC25A29	Adipose_Visceral_Omentum	female	0.06	0.285
ENSG00000105983	LMBR1	Adipose_Subcutaneous	overall	-0.06	0.285
ENSG00000263753	LINC00667	Cells_EBV-transformed_lymphocytes	female	0.03	0.285
ENSG00000187862	TTC24	Adipose_Subcutaneous	male	0.05	0.285
ENSG00000095303	PTGS1	Cells_EBV-transformed_lymphocytes	rectal	0.09	0.285
ENSG00000187778	MCRS1	Adipose_Subcutaneous	male	0.11	0.285
ENSG00000143631	FLG	Colon_Transverse	female	-0.02	0.285
ENSG00000226791	LINC02611	Adipose_Subcutaneous	overall	0.06	0.285
ENSG00000197345	MRPL21	Colon_Sigmoid	male	0.2	0.285
ENSG00000108604	SMARCD2	Colon_Transverse	male	0.18	0.285
ENSG00000113296	THBS4	Colon_Sigmoid	female	-0.04	0.285
ENSG00000173950	XXYLT1	Adipose_Visceral_Omentum	rectal	0.06	0.285
ENSG00000149922	TBX6	Whole_Blood	female	0.02	0.285
ENSG00000011258	MBTD1	Adipose_Subcutaneous	female	0.21	0.285
ENSG00000186615	KTN1-AS1	Whole_Blood	overall	-0.13	0.285
ENSG00000259062	ACTN1-AS1	Colon_Transverse	female	-0.04	0.285
ENSG00000152242	C18orf25	Adipose_Visceral_Omentum	overall	-0.09	0.285
ENSG00000133739	LRRCC1	Adipose_Visceral_Omentum	overall	-0.02	0.285
ENSG00000138111	MFSD13A	Cells_EBV-transformed_lymphocytes	colon	-0.06	0.285
ENSG00000171492	LRRC8D	Colon_Transverse	male	0.14	0.285
ENSG00000243224	AC006252.1	Whole_Blood	rectal	0.09	0.285
ENSG00000274492	AL121768.1	Colon_Sigmoid	colon	-0.07	0.285
ENSG00000179743	AL450998.2	Colon_Sigmoid	rectal	0.08	0.285
ENSG00000137817	PARP6	Adipose_Subcutaneous	female	0.04	0.285
ENSG00000181896	ZNF101	Whole_Blood	distal	-0.13	0.285
ENSG00000242258	LINC00996	Whole_Blood	rectal	-0.09	0.285
ENSG00000249859	PVT1	Adipose_Visceral_Omentum	colon	0.04	0.285
ENSG00000281005	LINC00921	Colon_Sigmoid	female	0.05	0.285
ENSG00000091490	SEL1L3	Adipose_Visceral_Omentum	rectal	-0.07	0.285
ENSG00000119403	PHF19	Colon_Sigmoid	overall	0.08	0.285
ENSG00000119714	GPR68	Colon_Transverse	distal	-0.13	0.285
ENSG00000059122	FLYWCH1	Adipose_Visceral_Omentum	female	-0.01	0.285
ENSG00000233058	LINC00884	Whole_Blood	proximal	0.13	0.285
ENSG00000008988	RPS20	Colon_Sigmoid	colon	0.04	0.285
ENSG00000082996	RNF13	Adipose_Subcutaneous	overall	-0.25	0.285
ENSG00000156194	PPEF2	Adipose_Subcutaneous	overall	0.04	0.285
ENSG00000221947	XKR9	Colon_Transverse	female	-0.03	0.285
ENSG00000277287	AL109976.1	Adipose_Subcutaneous	female	0.09	0.285
ENSG00000091542	ALKBH5	Cells_EBV-transformed_lymphocytes	proximal	-0.03	0.285
ENSG00000198890	PRMT6	Adipose_Subcutaneous	colon	-0.02	0.285
ENSG00000181016	LSMEM1	Colon_Sigmoid	female	-0.03	0.285
ENSG00000130755	GMFG	Colon_Transverse	overall	0.24	0.285
ENSG00000130775	THEMIS2	Colon_Sigmoid	proximal	-0.08	0.285
ENSG00000186153	WWOX	Adipose_Visceral_Omentum	female	-0.03	0.285
ENSG00000137218	FRS3	Adipose_Subcutaneous	rectal	-0.05	0.285
ENSG00000281195	AC007878.1	Adipose_Visceral_Omentum	male	-0.06	0.285
ENSG00000130649	CYP2E1	Adipose_Subcutaneous	male	0.04	0.285
ENSG00000186193	SAPCD2	Colon_Transverse	rectal	-0.09	0.285
ENSG00000176732	PFN4	Colon_Transverse	proximal	0.05	0.285
ENSG00000088766	CRLS1	Colon_Sigmoid	distal	-0.16	0.285
ENSG00000149488	TMC2	Adipose_Visceral_Omentum	male	0.03	0.285
ENSG00000128536	CDHR3	Adipose_Visceral_Omentum	rectal	0.05	0.285
ENSG00000145979	TBC1D7	Colon_Transverse	distal	0.03	0.285
ENSG00000083223	TUT7	Adipose_Visceral_Omentum	male	0.08	0.285
ENSG00000261613	AC093525.6	Cells_EBV-transformed_lymphocytes	male	-0.02	0.285
ENSG00000198933	TBKBP1	Whole_Blood	proximal	0.03	0.285
ENSG00000117410	ATP6V0B	Colon_Transverse	distal	0.04	0.285
ENSG00000273008	AC010864.1	Whole_Blood	proximal	0.06	0.285
ENSG00000117595	IRF6	Colon_Sigmoid	colon	0.04	0.285
ENSG00000186468	RPS23	Colon_Transverse	distal	-0.02	0.285
ENSG00000111834	RSPH4A	Colon_Transverse	overall	0.32	0.285
ENSG00000088726	TMEM40	Adipose_Subcutaneous	overall	-0.16	0.285
ENSG00000168807	SNTB2	Whole_Blood	female	-0.04	0.285
ENSG00000125122	LRRC29	Adipose_Subcutaneous	rectal	-0.17	0.285
ENSG00000159461	AMFR	Adipose_Visceral_Omentum	overall	0.06	0.285
ENSG00000118181	RPS25	Cells_EBV-transformed_lymphocytes	colon	-0.05	0.285
ENSG00000168546	GFRA2	Whole_Blood	male	0.05	0.285
ENSG00000162542	TMCO4	Colon_Sigmoid	proximal	0.15	0.285
ENSG00000236849	LINC01474	Adipose_Subcutaneous	male	0.03	0.285
ENSG00000101367	MAPRE1	Adipose_Visceral_Omentum	male	-0.05	0.285
ENSG00000145246	ATP10D	Adipose_Subcutaneous	overall	0.04	0.285
ENSG00000132801	ZSWIM3	Colon_Transverse	overall	-0.18	0.285
ENSG00000141086	CTRL	Whole_Blood	distal	-0.08	0.285
ENSG00000169689	CENPX	Whole_Blood	rectal	-0.03	0.285
ENSG00000265055	AC145343.1	Adipose_Subcutaneous	rectal	0.03	0.285
ENSG00000274750	HIST1H3E	Colon_Sigmoid	distal	0.03	0.285
ENSG00000185896	LAMP1	Adipose_Visceral_Omentum	female	-0.23	0.285
ENSG00000150527	MIA2	Cells_EBV-transformed_lymphocytes	proximal	0.38	0.285
ENSG00000035499	DEPDC1B	Colon_Transverse	proximal	1.95	0.285
ENSG00000270777	AL158042.1	Colon_Transverse	rectal	0.1	0.285
ENSG00000185896	LAMP1	Whole_Blood	female	-0.52	0.285
ENSG00000162998	FRZB	Adipose_Subcutaneous	male	0.05	0.285
ENSG00000106236	NPTX2	Adipose_Subcutaneous	female	-0.1	0.285
ENSG00000117601	SERPINC1	Adipose_Visceral_Omentum	male	-0.04	0.285
ENSG00000072736	NFATC3	Colon_Transverse	female	0.05	0.285
ENSG00000269646	AC010487.2	Colon_Sigmoid	female	-0.1	0.285
ENSG00000137135	ARHGEF39	Adipose_Subcutaneous	colon	-0.02	0.285
ENSG00000262319	AC007952.6	Adipose_Subcutaneous	rectal	0.06	0.285
ENSG00000167780	SOAT2	Adipose_Subcutaneous	colon	-0.05	0.285
ENSG00000272849	AC084018.1	Colon_Transverse	colon	0.04	0.285
ENSG00000112294	ALDH5A1	Colon_Transverse	overall	0.03	0.285
ENSG00000105618	PRPF31	Cells_EBV-transformed_lymphocytes	distal	-0.1	0.285
ENSG00000109929	SC5D	Colon_Sigmoid	proximal	0.08	0.285
ENSG00000090487	SPG21	Colon_Transverse	male	0.02	0.285
ENSG00000215790	SLC35E2A	Adipose_Visceral_Omentum	male	0.02	0.285
ENSG00000265778	AC018413.1	Colon_Transverse	rectal	-0.24	0.285
ENSG00000188906	LRRK2	Adipose_Visceral_Omentum	overall	-0.02	0.285
ENSG00000183621	ZNF438	Colon_Sigmoid	colon	0.05	0.285
ENSG00000117069	ST6GALNAC5	Colon_Transverse	proximal	-0.21	0.285
ENSG00000271959	AC100803.4	Adipose_Subcutaneous	rectal	-0.05	0.285
ENSG00000105880	DLX5	Adipose_Subcutaneous	female	-0.11	0.285
ENSG00000160294	MCM3AP	Whole_Blood	distal	0.04	0.285
ENSG00000249175	AC008534.1	Adipose_Visceral_Omentum	overall	-0.09	0.285
ENSG00000149516	MS4A3	Adipose_Subcutaneous	overall	0.09	0.285
ENSG00000236200	KDM4A-AS1	Colon_Sigmoid	distal	0.19	0.285
ENSG00000145736	GTF2H2	Cells_EBV-transformed_lymphocytes	proximal	0.03	0.285
ENSG00000224259	LINC01133	Adipose_Visceral_Omentum	proximal	0.04	0.285
ENSG00000186395	KRT10	Colon_Sigmoid	male	-0.44	0.285
ENSG00000182264	IZUMO1	Adipose_Visceral_Omentum	distal	0.04	0.285
ENSG00000259921	AC022819.1	Colon_Transverse	female	0.21	0.285
ENSG00000166321	NUDT13	Adipose_Subcutaneous	proximal	0.14	0.285
ENSG00000114853	ZBTB47	Adipose_Subcutaneous	male	-0.14	0.285
ENSG00000182601	HS3ST4	Colon_Transverse	male	0.09	0.285
ENSG00000123064	DDX54	Adipose_Subcutaneous	female	-0.26	0.285
ENSG00000144115	THNSL2	Colon_Transverse	overall	0.01	0.285
ENSG00000213190	MLLT11	Whole_Blood	rectal	-0.09	0.285
ENSG00000243795	LINC02044	Adipose_Subcutaneous	proximal	0.03	0.285
ENSG00000180066	C10orf91	Cells_EBV-transformed_lymphocytes	female	0.03	0.285
ENSG00000129003	VPS13C	Whole_Blood	overall	-0.04	0.285
ENSG00000160188	RSPH1	Adipose_Visceral_Omentum	overall	0.04	0.285
ENSG00000236514	AL135791.1	Adipose_Subcutaneous	rectal	0.32	0.285
ENSG00000196943	NOP9	Adipose_Subcutaneous	rectal	-0.31	0.285
ENSG00000196943	NOP9	Adipose_Visceral_Omentum	rectal	-0.27	0.285
ENSG00000265791	AC127024.4	Cells_EBV-transformed_lymphocytes	overall	-0.33	0.285
ENSG00000143569	UBAP2L	Colon_Sigmoid	distal	-0.76	0.285
ENSG00000143575	HAX1	Colon_Transverse	distal	0.18	0.285
ENSG00000182057	OGFRP1	Adipose_Subcutaneous	female	0.06	0.285
ENSG00000137962	ARHGAP29	Colon_Transverse	male	0.04	0.285
ENSG00000198162	MAN1A2	Colon_Transverse	overall	0.04	0.285
ENSG00000138750	NUP54	Adipose_Visceral_Omentum	distal	0.06	0.285
ENSG00000054611	TBC1D22A	Whole_Blood	rectal	0.08	0.285
ENSG00000104979	C19orf53	Whole_Blood	overall	0.03	0.285
ENSG00000237807	AC022034.1	Adipose_Visceral_Omentum	rectal	-0.15	0.285
ENSG00000123178	SPRYD7	Colon_Transverse	rectal	-0.19	0.285
ENSG00000185479	KRT6B	Colon_Transverse	rectal	0.08	0.285
ENSG00000151176	PLBD2	Adipose_Visceral_Omentum	distal	-0.06	0.285
ENSG00000203327	AC012358.1	Colon_Transverse	female	-0.04	0.285
ENSG00000184445	KNTC1	Adipose_Subcutaneous	female	-0.07	0.285
ENSG00000184984	CHRM5	Adipose_Subcutaneous	female	0.08	0.285
ENSG00000105963	ADAP1	Adipose_Subcutaneous	rectal	0.07	0.285
ENSG00000153922	CHD1	Whole_Blood	female	-0.09	0.285
ENSG00000212694	LINC01089	Whole_Blood	colon	0.04	0.285
ENSG00000099365	STX1B	Adipose_Subcutaneous	distal	-0.05	0.285
ENSG00000005812	FBXL3	Adipose_Visceral_Omentum	colon	0.21	0.285
ENSG00000215022	AL008729.1	Adipose_Subcutaneous	distal	0.03	0.285
ENSG00000203666	EFCAB2	Whole_Blood	proximal	0.03	0.285
ENSG00000274294	AC015660.3	Cells_EBV-transformed_lymphocytes	colon	-0.06	0.285
ENSG00000186453	FAM228A	Colon_Sigmoid	male	-0.02	0.285
ENSG00000267321	SNHG30	Cells_EBV-transformed_lymphocytes	colon	0.02	0.285
ENSG00000261098	AP000766.1	Cells_EBV-transformed_lymphocytes	distal	0.04	0.285
ENSG00000029639	TFB1M	Colon_Transverse	colon	-0.03	0.285
ENSG00000171492	LRRC8D	Colon_Sigmoid	proximal	0.04	0.285
ENSG00000197992	CLEC9A	Adipose_Visceral_Omentum	male	-0.21	0.285
ENSG00000155760	FZD7	Colon_Transverse	distal	-0.08	0.285
ENSG00000248360	LINC00504	Adipose_Subcutaneous	male	0.59	0.285
ENSG00000151116	UEVLD	Cells_EBV-transformed_lymphocytes	female	-0.08	0.285
ENSG00000140548	ZNF710	Whole_Blood	distal	0.08	0.285
ENSG00000234171	RNASEH1-AS1	Colon_Sigmoid	distal	-0.02	0.285
ENSG00000231861	OR5K2	Adipose_Visceral_Omentum	rectal	0.04	0.285
ENSG00000134318	ROCK2	Adipose_Subcutaneous	distal	0.86	0.285
ENSG00000179029	TMEM107	Whole_Blood	proximal	0.16	0.285
ENSG00000177410	ZFAS1	Adipose_Subcutaneous	male	0.1	0.285
ENSG00000136098	NEK3	Whole_Blood	rectal	0.06	0.285
ENSG00000118507	AKAP7	Adipose_Subcutaneous	proximal	0.04	0.285
ENSG00000187944	C2orf66	Adipose_Visceral_Omentum	distal	-0.07	0.285
ENSG00000115091	ACTR3	Adipose_Visceral_Omentum	colon	0.27	0.285
ENSG00000165714	BORCS5	Colon_Sigmoid	rectal	0.05	0.285
ENSG00000125851	PCSK2	Colon_Sigmoid	proximal	0.02	0.285
ENSG00000113140	SPARC	Adipose_Visceral_Omentum	overall	0.04	0.285
ENSG00000171811	CFAP46	Adipose_Visceral_Omentum	male	-0.1	0.285
ENSG00000237188	AC242426.2	Colon_Transverse	rectal	-0.05	0.285
ENSG00000154080	CHST9	Colon_Sigmoid	rectal	0.11	0.285
ENSG00000100393	EP300	Whole_Blood	colon	0.07	0.285
ENSG00000163975	MELTF	Cells_EBV-transformed_lymphocytes	colon	0.04	0.285
ENSG00000279833	AL031846.2	Adipose_Subcutaneous	colon	-0.07	0.285
ENSG00000170381	SEMA3E	Adipose_Visceral_Omentum	distal	-0.05	0.285
ENSG00000198874	TYW1	Cells_EBV-transformed_lymphocytes	colon	0.04	0.285
ENSG00000165102	HGSNAT	Colon_Sigmoid	proximal	-0.08	0.285
ENSG00000161249	DMKN	Adipose_Subcutaneous	female	-0.04	0.285
ENSG00000280383	Z95331.1	Colon_Sigmoid	male	0.06	0.285
ENSG00000272529	AC090948.3	Colon_Transverse	overall	-0.05	0.285
ENSG00000167202	TBC1D2B	Cells_EBV-transformed_lymphocytes	colon	0.09	0.285
ENSG00000230149	AL021707.3	Adipose_Visceral_Omentum	proximal	0.19	0.285
ENSG00000110090	CPT1A	Cells_EBV-transformed_lymphocytes	male	-0.5	0.285
ENSG00000182310	SPACA6	Colon_Sigmoid	female	-0.27	0.285
ENSG00000229453	SPINK8	Whole_Blood	colon	0.03	0.285
ENSG00000233360	Z83844.2	Adipose_Visceral_Omentum	male	-0.04	0.285
ENSG00000025434	NR1H3	Colon_Transverse	overall	-0.05	0.285
ENSG00000272056	AC013472.3	Adipose_Visceral_Omentum	rectal	0.07	0.285
ENSG00000254636	ARMS2	Adipose_Subcutaneous	colon	-0.03	0.285
ENSG00000242048	AC093583.1	Whole_Blood	colon	0.05	0.285
ENSG00000169989	TIGD4	Cells_EBV-transformed_lymphocytes	distal	-0.13	0.285
ENSG00000159217	IGF2BP1	Cells_EBV-transformed_lymphocytes	overall	0.03	0.285
ENSG00000116691	MIIP	Adipose_Subcutaneous	proximal	-0.07	0.285
ENSG00000105520	PLPPR2	Adipose_Subcutaneous	colon	-0.04	0.285
ENSG00000183671	GPR1	Colon_Transverse	proximal	-0.11	0.285
ENSG00000173264	GPR137	Colon_Transverse	distal	-0.21	0.285
ENSG00000110218	PANX1	Adipose_Visceral_Omentum	overall	0.04	0.285
ENSG00000152240	HAUS1	Adipose_Visceral_Omentum	proximal	-0.05	0.285
ENSG00000261105	LMO7-AS1	Cells_EBV-transformed_lymphocytes	proximal	0.04	0.285
ENSG00000102445	RUBCNL	Colon_Transverse	rectal	-0.08	0.285
ENSG00000178163	ZNF518B	Adipose_Subcutaneous	colon	-0.04	0.285
ENSG00000143418	CERS2	Colon_Transverse	distal	0.05	0.285
ENSG00000175582	RAB6A	Colon_Transverse	proximal	0.06	0.285
ENSG00000183060	LYSMD4	Whole_Blood	distal	0.02	0.285
ENSG00000141337	ARSG	Adipose_Visceral_Omentum	male	-0.07	0.285
ENSG00000239665	AL157392.3	Cells_EBV-transformed_lymphocytes	overall	0.09	0.285
ENSG00000135913	USP37	Colon_Transverse	overall	-0.04	0.285
ENSG00000136045	PWP1	Colon_Transverse	overall	0.06	0.285
ENSG00000175416	CLTB	Whole_Blood	rectal	-0.11	0.285
ENSG00000172456	FGGY	Whole_Blood	female	0.06	0.285
ENSG00000169567	HINT1	Whole_Blood	female	-0.07	0.285
ENSG00000113851	CRBN	Adipose_Visceral_Omentum	rectal	-0.17	0.285
ENSG00000158764	ITLN2	Whole_Blood	colon	0.33	0.285
ENSG00000159322	ADPGK	Colon_Sigmoid	proximal	0.05	0.285
ENSG00000164342	TLR3	Colon_Transverse	proximal	-0.07	0.285
ENSG00000064607	SUGP2	Whole_Blood	male	-0.14	0.285
ENSG00000186862	PDZD7	Whole_Blood	proximal	-0.06	0.285
ENSG00000254505	CHMP4A	Adipose_Subcutaneous	overall	-0.09	0.285
ENSG00000104447	TRPS1	Adipose_Visceral_Omentum	colon	-0.12	0.285
ENSG00000001631	KRIT1	Cells_EBV-transformed_lymphocytes	male	0.08	0.285
ENSG00000247157	LINC01252	Adipose_Visceral_Omentum	rectal	0.02	0.285
ENSG00000260000	AL133338.1	Colon_Transverse	colon	0.13	0.285
ENSG00000111344	RASAL1	Adipose_Subcutaneous	rectal	-0.2	0.285
ENSG00000014164	ZC3H3	Adipose_Visceral_Omentum	rectal	-0.03	0.285
ENSG00000261794	GOLGA8H	Colon_Sigmoid	male	0.06	0.285
ENSG00000127993	RBM48	Cells_EBV-transformed_lymphocytes	proximal	0.12	0.285
ENSG00000127054	INTS11	Colon_Transverse	rectal	0.06	0.285
ENSG00000107789	MINPP1	Adipose_Visceral_Omentum	rectal	0.07	0.285
ENSG00000177191	B3GNT8	Adipose_Subcutaneous	proximal	-0.08	0.285
ENSG00000078246	TULP3	Adipose_Visceral_Omentum	proximal	13.31	0.285
ENSG00000168421	RHOH	Adipose_Visceral_Omentum	rectal	-0.14	0.285
ENSG00000088832	FKBP1A	Cells_EBV-transformed_lymphocytes	overall	0.13	0.285
ENSG00000069482	GAL	Colon_Transverse	female	-3.88	0.285
ENSG00000272839	AC011899.3	Whole_Blood	colon	-0.07	0.285
ENSG00000093010	COMT	Cells_EBV-transformed_lymphocytes	overall	0.02	0.285
ENSG00000163703	CRELD1	Cells_EBV-transformed_lymphocytes	distal	0.03	0.285
ENSG00000144909	OSBPL11	Whole_Blood	rectal	-0.05	0.285
ENSG00000248714	AC091180.2	Colon_Sigmoid	colon	-0.07	0.285
ENSG00000172000	ZNF556	Adipose_Visceral_Omentum	distal	0.08	0.285
ENSG00000176945	MUC20	Cells_EBV-transformed_lymphocytes	female	0.03	0.285
ENSG00000277182	AC006449.5	Colon_Sigmoid	female	0.08	0.285
ENSG00000171847	FAM90A1	Colon_Sigmoid	female	-0.05	0.285
ENSG00000130755	GMFG	Adipose_Subcutaneous	proximal	0.19	0.285
ENSG00000100350	FOXRED2	Adipose_Visceral_Omentum	female	0.1	0.285
ENSG00000157837	SPPL3	Colon_Sigmoid	proximal	-0.03	0.285
ENSG00000145348	TBCK	Adipose_Visceral_Omentum	proximal	-0.08	0.285
ENSG00000168824	NSG1	Whole_Blood	female	-0.03	0.285
ENSG00000185504	FAAP100	Colon_Transverse	proximal	-0.17	0.285
ENSG00000240006	LINC02004	Adipose_Subcutaneous	female	-0.12	0.285
ENSG00000178996	SNX18	Colon_Sigmoid	colon	0.03	0.285
ENSG00000148384	INPP5E	Colon_Sigmoid	overall	0.03	0.285
ENSG00000168005	SPINDOC	Cells_EBV-transformed_lymphocytes	male	0.04	0.285
ENSG00000104093	DMXL2	Colon_Sigmoid	proximal	0.05	0.285
ENSG00000110811	P3H3	Adipose_Subcutaneous	overall	-0.02	0.285
ENSG00000049283	EPN3	Adipose_Visceral_Omentum	overall	0.03	0.285
ENSG00000070423	RNF126	Adipose_Visceral_Omentum	rectal	-0.42	0.285
ENSG00000092330	TINF2	Colon_Sigmoid	distal	-0.1	0.285
ENSG00000108556	CHRNE	Adipose_Visceral_Omentum	rectal	-0.02	0.285
ENSG00000263345	AC006435.2	Adipose_Visceral_Omentum	male	-0.06	0.285
ENSG00000185379	RAD51D	Colon_Transverse	overall	-0.07	0.285
ENSG00000108848	LUC7L3	Adipose_Visceral_Omentum	female	-0.15	0.285
ENSG00000197894	ADH5	Colon_Sigmoid	rectal	-0.11	0.285
ENSG00000125827	TMX4	Colon_Transverse	colon	-0.07	0.285
ENSG00000163803	PLB1	Whole_Blood	overall	0.02	0.285
ENSG00000188986	NELFB	Adipose_Visceral_Omentum	overall	0.02	0.285
ENSG00000105137	SYDE1	Adipose_Visceral_Omentum	colon	-0.06	0.285
ENSG00000054611	TBC1D22A	Adipose_Subcutaneous	female	-0.03	0.285
ENSG00000214078	CPNE1	Adipose_Visceral_Omentum	distal	-0.02	0.285
ENSG00000116031	CD207	Adipose_Visceral_Omentum	distal	0.03	0.285
ENSG00000138375	SMARCAL1	Adipose_Subcutaneous	male	0.06	0.285
ENSG00000102760	RGCC	Adipose_Visceral_Omentum	proximal	-0.05	0.285
ENSG00000168306	ACOX2	Whole_Blood	proximal	-0.27	0.285
ENSG00000198830	HMGN2	Adipose_Visceral_Omentum	male	-0.08	0.285
ENSG00000198890	PRMT6	Whole_Blood	female	-0.03	0.285
ENSG00000105058	FAM32A	Adipose_Visceral_Omentum	proximal	-0.13	0.285
ENSG00000185774	KCNIP4	Adipose_Visceral_Omentum	proximal	0.12	0.285
ENSG00000233429	HOTAIRM1	Cells_EBV-transformed_lymphocytes	colon	0.02	0.285
ENSG00000188906	LRRK2	Adipose_Subcutaneous	proximal	-0.03	0.285
ENSG00000154548	SRSF12	Adipose_Subcutaneous	rectal	-0.06	0.285
ENSG00000183323	CCDC125	Whole_Blood	male	-0.02	0.285
ENSG00000231305	AC112484.1	Colon_Transverse	distal	-0.02	0.285
ENSG00000259462	CPEB1-AS1	Adipose_Visceral_Omentum	distal	-0.13	0.285
ENSG00000263120	AC004584.3	Colon_Transverse	colon	-0.1	0.285
ENSG00000093000	NUP50	Cells_EBV-transformed_lymphocytes	male	-0.07	0.285
ENSG00000139436	GIT2	Adipose_Visceral_Omentum	proximal	0.22	0.285
ENSG00000223991	AC104809.1	Adipose_Visceral_Omentum	rectal	0.08	0.285
ENSG00000178773	CPNE7	Cells_EBV-transformed_lymphocytes	male	0.12	0.285
ENSG00000087087	SRRT	Adipose_Visceral_Omentum	overall	0.03	0.285
ENSG00000134343	ANO3	Adipose_Visceral_Omentum	overall	-0.04	0.285
ENSG00000278607	AC015819.2	Adipose_Visceral_Omentum	female	0.08	0.285
ENSG00000129317	PUS7L	Colon_Transverse	rectal	-0.48	0.285
ENSG00000140682	TGFB1I1	Colon_Transverse	rectal	0.1	0.285
ENSG00000100578	KIAA0586	Adipose_Subcutaneous	overall	-0.09	0.285
ENSG00000228716	DHFR	Cells_EBV-transformed_lymphocytes	female	-0.02	0.285
ENSG00000128218	VPREB3	Colon_Sigmoid	colon	0.03	0.285
ENSG00000244005	NFS1	Adipose_Subcutaneous	proximal	-0.15	0.285
ENSG00000144320	LNPK	Colon_Transverse	overall	-0.02	0.285
ENSG00000244161	FLNB-AS1	Adipose_Subcutaneous	female	0.05	0.285
ENSG00000138641	HERC3	Cells_EBV-transformed_lymphocytes	proximal	-0.09	0.285
ENSG00000128242	GAL3ST1	Adipose_Subcutaneous	overall	-0.15	0.285
ENSG00000101004	NINL	Adipose_Subcutaneous	colon	0.04	0.285
ENSG00000246705	H2AFJ	Adipose_Visceral_Omentum	proximal	-0.1	0.285
ENSG00000120910	PPP3CC	Whole_Blood	distal	0.08	0.285
ENSG00000106772	PRUNE2	Whole_Blood	male	0.02	0.285
ENSG00000168116	KIAA1586	Adipose_Visceral_Omentum	male	0.03	0.285
ENSG00000203667	COX20	Adipose_Subcutaneous	colon	-0.11	0.285
ENSG00000261888	AC144831.1	Whole_Blood	colon	0.06	0.285
ENSG00000166780	BMERB1	Whole_Blood	overall	0.03	0.285
ENSG00000179021	C3orf38	Adipose_Subcutaneous	distal	0.06	0.285
ENSG00000232855	AF165147.1	Colon_Transverse	male	-0.06	0.285
ENSG00000113262	GRM6	Adipose_Visceral_Omentum	female	-0.09	0.285
ENSG00000228775	WEE2-AS1	Whole_Blood	rectal	0.05	0.285
ENSG00000198754	OXCT2	Whole_Blood	distal	-0.22	0.285
ENSG00000259004	LINC02285	Cells_EBV-transformed_lymphocytes	overall	-0.04	0.285
ENSG00000102595	UGGT2	Adipose_Visceral_Omentum	rectal	0.03	0.285
ENSG00000153832	FBXO36	Colon_Sigmoid	male	-0.04	0.285
ENSG00000125733	TRIP10	Adipose_Subcutaneous	distal	-0.04	0.285
ENSG00000185127	C6orf120	Cells_EBV-transformed_lymphocytes	rectal	0.11	0.285
ENSG00000169570	DTWD2	Colon_Transverse	overall	-0.02	0.285
ENSG00000258647	LINC00930	Colon_Sigmoid	female	0.04	0.285
ENSG00000125734	GPR108	Colon_Sigmoid	proximal	0.02	0.285
ENSG00000233527	ZNF529-AS1	Colon_Transverse	rectal	-0.03	0.285
ENSG00000278733	AC022079.2	Colon_Transverse	distal	0.07	0.285
ENSG00000122952	ZWINT	Adipose_Visceral_Omentum	overall	0.02	0.285
ENSG00000163964	PIGX	Adipose_Subcutaneous	distal	-0.03	0.285
ENSG00000123179	EBPL	Cells_EBV-transformed_lymphocytes	colon	-0.01	0.285
ENSG00000198937	CCDC167	Adipose_Visceral_Omentum	overall	0.03	0.285
ENSG00000204956	PCDHGA1	Colon_Transverse	proximal	-0.5	0.285
ENSG00000188610	FAM72B	Colon_Sigmoid	male	-0.2	0.285
ENSG00000138698	RAP1GDS1	Whole_Blood	female	-0.12	0.285
ENSG00000131591	C1orf159	Cells_EBV-transformed_lymphocytes	distal	-0.09	0.285
ENSG00000121903	ZSCAN20	Colon_Transverse	female	-0.23	0.285
ENSG00000248544	AC008676.1	Adipose_Subcutaneous	female	-0.02	0.285
ENSG00000156253	RWDD2B	Adipose_Subcutaneous	male	-0.04	0.285
ENSG00000173950	XXYLT1	Cells_EBV-transformed_lymphocytes	proximal	0.07	0.285
ENSG00000134121	CHL1	Colon_Transverse	colon	0.05	0.285
ENSG00000161202	DVL3	Colon_Transverse	female	-0.08	0.285
ENSG00000149599	DUSP15	Cells_EBV-transformed_lymphocytes	proximal	-0.08	0.285
ENSG00000175220	ARHGAP1	Cells_EBV-transformed_lymphocytes	proximal	-0.17	0.285
ENSG00000088387	DOCK9	Colon_Transverse	rectal	-0.61	0.285
ENSG00000166033	HTRA1	Colon_Transverse	proximal	-0.09	0.285
ENSG00000177700	POLR2L	Cells_EBV-transformed_lymphocytes	distal	0.16	0.285
ENSG00000138119	MYOF	Adipose_Subcutaneous	overall	0.02	0.285
ENSG00000135632	SMYD5	Colon_Transverse	colon	0.04	0.285
ENSG00000163219	ARHGAP25	Adipose_Subcutaneous	proximal	-0.08	0.285
ENSG00000124466	LYPD3	Adipose_Visceral_Omentum	colon	-0.04	0.285
ENSG00000186074	CD300LF	Whole_Blood	male	-0.08	0.285
ENSG00000270175	AC023509.3	Adipose_Visceral_Omentum	male	0.07	0.285
ENSG00000142347	MYO1F	Colon_Sigmoid	colon	-0.06	0.285
ENSG00000093010	COMT	Adipose_Subcutaneous	male	-0.05	0.285
ENSG00000156398	SFXN2	Adipose_Visceral_Omentum	rectal	0.04	0.285
ENSG00000118900	UBN1	Adipose_Visceral_Omentum	rectal	0.05	0.285
ENSG00000136628	EPRS	Whole_Blood	overall	-0.07	0.285
ENSG00000145907	G3BP1	Colon_Sigmoid	colon	-0.09	0.285
ENSG00000127954	STEAP4	Adipose_Subcutaneous	male	-0.13	0.285
ENSG00000280383	Z95331.1	Colon_Transverse	overall	0.05	0.285
ENSG00000255837	TAS2R20	Adipose_Visceral_Omentum	rectal	0.03	0.285
ENSG00000253736	AC022217.3	Whole_Blood	rectal	0.09	0.285
ENSG00000120733	KDM3B	Whole_Blood	proximal	0.08	0.285
ENSG00000122912	SLC25A16	Colon_Transverse	proximal	-0.13	0.285
ENSG00000198556	ZNF789	Adipose_Subcutaneous	male	-0.22	0.285
ENSG00000105486	LIG1	Colon_Transverse	overall	0.06	0.285
ENSG00000103044	HAS3	Cells_EBV-transformed_lymphocytes	overall	-0.14	0.285
ENSG00000204625	HCG9	Adipose_Visceral_Omentum	colon	-0.03	0.285
ENSG00000173145	NOC3L	Adipose_Visceral_Omentum	distal	-0.06	0.285
ENSG00000261118	AC092123.1	Adipose_Subcutaneous	female	-0.07	0.285
ENSG00000243708	PLA2G4B	Colon_Transverse	distal	0.03	0.285
ENSG00000116750	UCHL5	Adipose_Subcutaneous	female	-0.23	0.285
ENSG00000143458	GABPB2	Adipose_Visceral_Omentum	rectal	-0.13	0.285
ENSG00000281649	EBLN3P	Adipose_Subcutaneous	overall	-0.09	0.285
ENSG00000188566	NDOR1	Colon_Sigmoid	proximal	-0.05	0.285
ENSG00000272701	MESTIT1	Adipose_Visceral_Omentum	proximal	-0.12	0.285
ENSG00000121691	CAT	Adipose_Visceral_Omentum	distal	0.03	0.285
ENSG00000136732	GYPC	Whole_Blood	female	0.1	0.285
ENSG00000171055	FEZ2	Adipose_Subcutaneous	proximal	0.22	0.285
ENSG00000205078	SYCE1L	Colon_Sigmoid	male	-0.02	0.285
ENSG00000146463	ZMYM4	Adipose_Visceral_Omentum	rectal	-6.43	0.285
ENSG00000121895	TMEM156	Colon_Transverse	male	-0.22	0.285
ENSG00000167800	TBX10	Colon_Transverse	male	-0.04	0.286
ENSG00000197980	LEKR1	Adipose_Subcutaneous	female	-0.04	0.286
ENSG00000173531	MST1	Colon_Transverse	rectal	-0.03	0.286
ENSG00000159461	AMFR	Adipose_Visceral_Omentum	colon	0.07	0.286
ENSG00000140022	STON2	Adipose_Visceral_Omentum	colon	-0.07	0.286
ENSG00000111676	ATN1	Colon_Sigmoid	colon	-0.03	0.286
ENSG00000249471	ZNF324B	Colon_Transverse	distal	0.13	0.286
ENSG00000176222	ZNF404	Colon_Sigmoid	rectal	0.03	0.286
ENSG00000167447	SMG8	Colon_Transverse	female	0.06	0.286
ENSG00000164258	NDUFS4	Cells_EBV-transformed_lymphocytes	distal	-0.18	0.286
ENSG00000180875	GREM2	Whole_Blood	female	0.05	0.286
ENSG00000099338	CATSPERG	Cells_EBV-transformed_lymphocytes	colon	0.03	0.286
ENSG00000232310	AL078590.2	Colon_Sigmoid	female	0.11	0.286
ENSG00000184945	AQP12A	Colon_Transverse	distal	0.17	0.286
ENSG00000173585	CCR9	Whole_Blood	colon	0.1	0.286
ENSG00000186439	TRDN	Adipose_Visceral_Omentum	proximal	-0.55	0.286
ENSG00000225670	CADM3-AS1	Adipose_Subcutaneous	distal	0.05	0.286
ENSG00000007255	TRAPPC6A	Colon_Transverse	rectal	0.07	0.286
ENSG00000168569	TMEM223	Colon_Transverse	proximal	-0.11	0.286
ENSG00000123191	ATP7B	Adipose_Visceral_Omentum	rectal	0.02	0.286
ENSG00000198399	ITSN2	Adipose_Subcutaneous	rectal	-0.37	0.286
ENSG00000198039	ZNF273	Adipose_Subcutaneous	colon	0.03	0.286
ENSG00000275719	AC008622.2	Adipose_Subcutaneous	overall	-0.12	0.286
ENSG00000185885	IFITM1	Colon_Sigmoid	rectal	0.05	0.286
ENSG00000076864	RAP1GAP	Cells_EBV-transformed_lymphocytes	rectal	-0.03	0.286
ENSG00000232063	AL691447.2	Colon_Transverse	overall	-0.02	0.286
ENSG00000198208	RPS6KL1	Colon_Sigmoid	distal	0.04	0.286
ENSG00000163155	LYSMD1	Colon_Transverse	female	-0.06	0.286
ENSG00000082516	GEMIN5	Adipose_Subcutaneous	rectal	0.05	0.286
ENSG00000134817	APLNR	Adipose_Visceral_Omentum	male	-0.17	0.286
ENSG00000167619	TMEM145	Adipose_Subcutaneous	overall	-0.28	0.286
ENSG00000186395	KRT10	Adipose_Visceral_Omentum	female	0.19	0.286
ENSG00000091039	OSBPL8	Cells_EBV-transformed_lymphocytes	rectal	-0.24	0.286
ENSG00000109667	SLC2A9	Adipose_Subcutaneous	overall	-0.02	0.286
ENSG00000205060	SLC35B4	Colon_Transverse	rectal	-0.08	0.286
ENSG00000095906	NUBP2	Adipose_Subcutaneous	colon	0.07	0.286
ENSG00000108448	TRIM16L	Cells_EBV-transformed_lymphocytes	female	-0.08	0.286
ENSG00000204595	DPRX	Adipose_Subcutaneous	colon	-0.13	0.286
ENSG00000259321	AL136295.2	Adipose_Visceral_Omentum	female	-0.14	0.286
ENSG00000261366	MANEA-DT	Adipose_Subcutaneous	male	0.05	0.286
ENSG00000118418	HMGN3	Adipose_Subcutaneous	proximal	-0.09	0.286
ENSG00000197386	HTT	Whole_Blood	male	8.9	0.286
ENSG00000122035	RASL11A	Whole_Blood	male	-0.05	0.286
ENSG00000266397	AP000919.3	Cells_EBV-transformed_lymphocytes	rectal	-0.1	0.286
ENSG00000188037	CLCN1	Adipose_Subcutaneous	male	0.11	0.286
ENSG00000100068	LRP5L	Colon_Transverse	proximal	0.03	0.286
ENSG00000189171	S100A13	Adipose_Visceral_Omentum	female	-0.05	0.286
ENSG00000224429	LINC00539	Colon_Sigmoid	proximal	0.1	0.286
ENSG00000134259	NGF	Adipose_Visceral_Omentum	overall	0.07	0.286
ENSG00000198937	CCDC167	Adipose_Subcutaneous	female	0.06	0.286
ENSG00000158457	TSPAN33	Whole_Blood	male	0.03	0.286
ENSG00000167895	TMC8	Adipose_Subcutaneous	female	-0.04	0.286
ENSG00000133739	LRRCC1	Colon_Sigmoid	overall	-0.02	0.286
ENSG00000260455	NBAT1	Colon_Sigmoid	overall	0.04	0.286
ENSG00000197816	CCDC180	Adipose_Subcutaneous	colon	-0.04	0.286
ENSG00000153936	HS2ST1	Adipose_Subcutaneous	overall	0.06	0.286
ENSG00000277258	PCGF2	Whole_Blood	male	-0.03	0.286
ENSG00000282943	AC004784.1	Adipose_Visceral_Omentum	colon	0.25	0.286
ENSG00000224549	AC017067.1	Colon_Transverse	female	-0.02	0.286
ENSG00000203797	DDO	Colon_Transverse	proximal	0.04	0.286
ENSG00000124257	NEURL2	Colon_Sigmoid	female	-0.04	0.286
ENSG00000237380	HOXD-AS2	Colon_Transverse	female	-0.07	0.286
ENSG00000127533	F2RL3	Colon_Sigmoid	female	0.17	0.286
ENSG00000271335	AL117336.2	Adipose_Subcutaneous	rectal	0.02	0.286
ENSG00000140157	NIPA2	Colon_Sigmoid	female	-0.12	0.286
ENSG00000154252	GAL3ST2	Adipose_Subcutaneous	proximal	-0.04	0.286
ENSG00000100325	ASCC2	Colon_Transverse	distal	-0.33	0.286
ENSG00000226091	LINC00937	Colon_Sigmoid	male	-0.03	0.286
ENSG00000144136	SLC20A1	Colon_Transverse	colon	-0.07	0.286
ENSG00000163412	EIF4E3	Whole_Blood	distal	-0.24	0.286
ENSG00000272789	AC010976.2	Adipose_Visceral_Omentum	overall	-0.02	0.286
ENSG00000065057	NTHL1	Colon_Transverse	colon	-0.09	0.286
ENSG00000141524	TMC6	Colon_Transverse	rectal	0.06	0.286
ENSG00000092529	CAPN3	Adipose_Subcutaneous	rectal	0.13	0.286
ENSG00000124098	FAM210B	Adipose_Subcutaneous	overall	-0.03	0.286
ENSG00000273599	AL731571.1	Adipose_Subcutaneous	proximal	-0.06	0.286
ENSG00000162616	DNAJB4	Cells_EBV-transformed_lymphocytes	rectal	0.11	0.286
ENSG00000149231	CCDC82	Cells_EBV-transformed_lymphocytes	rectal	-0.02	0.286
ENSG00000070950	RAD18	Adipose_Subcutaneous	male	0.05	0.286
ENSG00000112530	PACRG	Adipose_Subcutaneous	female	-0.04	0.286
ENSG00000059691	GATB	Cells_EBV-transformed_lymphocytes	male	-0.02	0.286
ENSG00000274898	AC001226.1	Colon_Sigmoid	overall	0.07	0.286
ENSG00000172551	MUCL1	Whole_Blood	overall	-0.05	0.286
ENSG00000159212	CLIC6	Colon_Sigmoid	proximal	0.02	0.286
ENSG00000122543	OCM	Colon_Transverse	distal	0.16	0.286
ENSG00000163072	NOSTRIN	Colon_Sigmoid	distal	-0.04	0.286
ENSG00000124882	EREG	Whole_Blood	male	0.08	0.286
ENSG00000029534	ANK1	Whole_Blood	overall	0.05	0.286
ENSG00000205309	NT5M	Whole_Blood	rectal	-0.02	0.286
ENSG00000237870	AC073130.1	Colon_Sigmoid	overall	0.03	0.286
ENSG00000204261	PSMB8-AS1	Colon_Transverse	rectal	0.07	0.286
ENSG00000105711	SCN1B	Colon_Sigmoid	distal	-0.1	0.286
ENSG00000187792	ZNF70	Adipose_Visceral_Omentum	overall	-0.19	0.286
ENSG00000233937	AC008443.1	Colon_Transverse	male	0.43	0.286
ENSG00000175106	TVP23C	Cells_EBV-transformed_lymphocytes	overall	0.06	0.286
ENSG00000113249	HAVCR1	Colon_Sigmoid	distal	0.11	0.286
ENSG00000278834	AC073508.3	Whole_Blood	distal	-0.04	0.286
ENSG00000135164	DMTF1	Colon_Transverse	female	0.04	0.286
ENSG00000277586	NEFL	Whole_Blood	colon	0.09	0.286
ENSG00000126878	AIF1L	Whole_Blood	male	-0.11	0.286
ENSG00000197386	HTT	Adipose_Visceral_Omentum	overall	0.11	0.286
ENSG00000117385	P3H1	Colon_Transverse	overall	-0.07	0.286
ENSG00000181847	TIGIT	Whole_Blood	female	-0.09	0.286
ENSG00000086589	RBM22	Colon_Sigmoid	female	0.13	0.286
ENSG00000111850	SMIM8	Whole_Blood	female	0.07	0.286
ENSG00000095713	CRTAC1	Adipose_Subcutaneous	distal	-0.04	0.286
ENSG00000185043	CIB1	Whole_Blood	proximal	0.02	0.286
ENSG00000175348	TMEM9B	Colon_Sigmoid	male	0.05	0.286
ENSG00000064787	BCAS1	Adipose_Visceral_Omentum	proximal	0.06	0.286
ENSG00000111664	GNB3	Cells_EBV-transformed_lymphocytes	colon	-0.06	0.286
ENSG00000151151	IPMK	Whole_Blood	male	-0.03	0.286
ENSG00000251369	ZNF550	Cells_EBV-transformed_lymphocytes	female	-0.03	0.286
ENSG00000100060	MFNG	Whole_Blood	female	0.03	0.286
ENSG00000189306	RRP7A	Colon_Sigmoid	female	-0.03	0.286
ENSG00000112276	BVES	Adipose_Visceral_Omentum	colon	-0.09	0.286
ENSG00000095209	TMEM38B	Colon_Sigmoid	overall	-0.06	0.286
ENSG00000107874	CUEDC2	Colon_Transverse	overall	0.06	0.286
ENSG00000258940	AL132639.2	Adipose_Visceral_Omentum	proximal	-0.11	0.286
ENSG00000136098	NEK3	Adipose_Subcutaneous	rectal	0.03	0.286
ENSG00000133243	BTBD2	Colon_Transverse	overall	0.03	0.286
ENSG00000118690	ARMC2	Colon_Sigmoid	proximal	-0.04	0.286
ENSG00000255670	AC007619.1	Adipose_Visceral_Omentum	male	-0.09	0.286
ENSG00000101335	MYL9	Adipose_Subcutaneous	rectal	0.11	0.286
ENSG00000261175	LINC02188	Adipose_Visceral_Omentum	female	0.15	0.286
ENSG00000105298	CACTIN	Adipose_Visceral_Omentum	distal	-0.06	0.286
ENSG00000183873	SCN5A	Adipose_Visceral_Omentum	proximal	-0.4	0.286
ENSG00000104112	SCG3	Adipose_Visceral_Omentum	rectal	-0.1	0.286
ENSG00000164758	MED30	Colon_Sigmoid	male	0.09	0.286
ENSG00000203801	LINC00222	Colon_Sigmoid	male	0.26	0.286
ENSG00000204138	PHACTR4	Cells_EBV-transformed_lymphocytes	male	-0.03	0.286
ENSG00000155158	TTC39B	Adipose_Subcutaneous	proximal	-0.06	0.286
ENSG00000120645	IQSEC3	Adipose_Visceral_Omentum	rectal	0.03	0.286
ENSG00000177335	C8orf31	Whole_Blood	overall	0.02	0.286
ENSG00000107669	ATE1	Adipose_Visceral_Omentum	rectal	-0.06	0.286
ENSG00000177700	POLR2L	Whole_Blood	distal	0.08	0.286
ENSG00000177082	WDR73	Adipose_Visceral_Omentum	overall	0.02	0.286
ENSG00000203667	COX20	Colon_Transverse	colon	-0.12	0.286
ENSG00000121753	ADGRB2	Colon_Sigmoid	rectal	-0.05	0.286
ENSG00000198874	TYW1	Whole_Blood	colon	0.03	0.286
ENSG00000227392	HPN-AS1	Colon_Sigmoid	distal	-0.13	0.286
ENSG00000109919	MTCH2	Adipose_Subcutaneous	proximal	0.19	0.286
ENSG00000268001	CARD8-AS1	Cells_EBV-transformed_lymphocytes	male	0.07	0.286
ENSG00000109919	MTCH2	Colon_Sigmoid	proximal	0.33	0.286
ENSG00000006282	SPATA20	Colon_Transverse	colon	-0.02	0.286
ENSG00000168005	SPINDOC	Colon_Sigmoid	male	0.04	0.286
ENSG00000103966	EHD4	Colon_Sigmoid	colon	-0.04	0.286
ENSG00000172057	ORMDL3	Colon_Transverse	male	0.1	0.286
ENSG00000106686	SPATA6L	Cells_EBV-transformed_lymphocytes	distal	0.19	0.286
ENSG00000277258	PCGF2	Colon_Transverse	male	-0.02	0.286
ENSG00000059728	MXD1	Colon_Sigmoid	overall	0.1	0.286
ENSG00000178425	NT5DC1	Colon_Sigmoid	proximal	-0.22	0.286
ENSG00000163319	MRPS18C	Colon_Transverse	colon	-0.05	0.286
ENSG00000133962	CATSPERB	Colon_Transverse	proximal	0.04	0.286
ENSG00000250802	ZBED3-AS1	Colon_Transverse	distal	-0.15	0.286
ENSG00000112584	FAM120B	Cells_EBV-transformed_lymphocytes	female	0.04	0.286
ENSG00000149716	LTO1	Adipose_Visceral_Omentum	male	0.1	0.286
ENSG00000170054	SERPINA9	Cells_EBV-transformed_lymphocytes	distal	-0.07	0.286
ENSG00000138185	ENTPD1	Adipose_Visceral_Omentum	overall	0.08	0.286
ENSG00000280798	LINC00294	Cells_EBV-transformed_lymphocytes	male	0.03	0.286
ENSG00000091542	ALKBH5	Colon_Sigmoid	rectal	-0.03	0.286
ENSG00000182108	DEXI	Colon_Transverse	overall	0.09	0.286
ENSG00000275720	AC243830.2	Whole_Blood	female	0.04	0.286
ENSG00000162591	MEGF6	Whole_Blood	colon	-0.04	0.286
ENSG00000058668	ATP2B4	Adipose_Visceral_Omentum	proximal	-0.21	0.286
ENSG00000214026	MRPL23	Adipose_Subcutaneous	colon	-0.01	0.286
ENSG00000143369	ECM1	Cells_EBV-transformed_lymphocytes	rectal	0.04	0.286
ENSG00000152078	TLCD4	Whole_Blood	distal	-0.11	0.286
ENSG00000158089	GALNT14	Cells_EBV-transformed_lymphocytes	female	-0.03	0.286
ENSG00000143442	POGZ	Colon_Sigmoid	colon	0.04	0.286
ENSG00000187498	COL4A1	Adipose_Subcutaneous	male	-0.16	0.286
ENSG00000167094	TTC16	Adipose_Visceral_Omentum	rectal	0.05	0.286
ENSG00000177112	MRVI1-AS1	Adipose_Visceral_Omentum	male	0.14	0.286
ENSG00000101310	SEC23B	Colon_Sigmoid	female	0.04	0.286
ENSG00000138767	CNOT6L	Colon_Sigmoid	colon	-0.03	0.286
ENSG00000196526	AFAP1	Cells_EBV-transformed_lymphocytes	proximal	0.05	0.286
ENSG00000148803	FUOM	Adipose_Visceral_Omentum	proximal	0.1	0.286
ENSG00000257556	LINC02298	Adipose_Subcutaneous	colon	-0.08	0.286
ENSG00000115091	ACTR3	Whole_Blood	colon	0.46	0.286
ENSG00000005882	PDK2	Adipose_Subcutaneous	colon	0.03	0.286
ENSG00000179104	TMTC2	Whole_Blood	distal	0.07	0.286
ENSG00000105321	CCDC9	Adipose_Subcutaneous	colon	-0.07	0.286
ENSG00000198734	F5	Colon_Sigmoid	proximal	0.1	0.286
ENSG00000107560	RAB11FIP2	Cells_EBV-transformed_lymphocytes	female	-0.09	0.286
ENSG00000170906	NDUFA3	Colon_Sigmoid	colon	0.04	0.286
ENSG00000126226	PCID2	Adipose_Subcutaneous	overall	0.11	0.286
ENSG00000164327	RICTOR	Adipose_Visceral_Omentum	rectal	-0.1	0.286
ENSG00000250240	AC008840.1	Adipose_Subcutaneous	proximal	-0.28	0.286
ENSG00000105695	MAG	Cells_EBV-transformed_lymphocytes	female	0.06	0.286
ENSG00000075340	ADD2	Adipose_Subcutaneous	colon	0.07	0.286
ENSG00000173905	GOLIM4	Cells_EBV-transformed_lymphocytes	colon	-0.07	0.286
ENSG00000140455	USP3	Colon_Transverse	rectal	0.11	0.286
ENSG00000239887	C1orf226	Whole_Blood	distal	0.04	0.286
ENSG00000148357	HMCN2	Adipose_Visceral_Omentum	male	-0.07	0.286
ENSG00000281404	LINC01176	Cells_EBV-transformed_lymphocytes	male	0.06	0.286
ENSG00000088298	EDEM2	Adipose_Subcutaneous	female	0.03	0.286
ENSG00000276043	UHRF1	Colon_Transverse	rectal	0.22	0.286
ENSG00000165028	NIPSNAP3B	Colon_Transverse	rectal	-0.16	0.286
ENSG00000177946	CENPBD1	Colon_Transverse	colon	-0.03	0.286
ENSG00000251002	AC244502.1	Whole_Blood	distal	0.11	0.286
ENSG00000118960	HS1BP3	Colon_Sigmoid	distal	0.09	0.286
ENSG00000283138	AC006207.1	Adipose_Subcutaneous	proximal	-0.03	0.286
ENSG00000174370	C11orf45	Adipose_Visceral_Omentum	proximal	0.1	0.286
ENSG00000272009	AL121944.1	Whole_Blood	female	-0.11	0.286
ENSG00000204361	NXPE2	Colon_Transverse	overall	0.33	0.286
ENSG00000161217	PCYT1A	Adipose_Visceral_Omentum	female	0.09	0.286
ENSG00000125965	GDF5	Adipose_Visceral_Omentum	distal	1.48	0.286
ENSG00000204843	DCTN1	Whole_Blood	colon	0.07	0.286
ENSG00000133962	CATSPERB	Colon_Sigmoid	male	-0.03	0.286
ENSG00000143575	HAX1	Adipose_Subcutaneous	colon	0.1	0.286
ENSG00000154553	PDLIM3	Adipose_Subcutaneous	colon	-0.08	0.286
ENSG00000147576	ADHFE1	Cells_EBV-transformed_lymphocytes	proximal	0.04	0.286
ENSG00000155438	NIFK	Whole_Blood	male	0.16	0.286
ENSG00000100162	CENPM	Whole_Blood	colon	-0.08	0.286
ENSG00000129103	SUMF2	Colon_Sigmoid	colon	0.03	0.286
ENSG00000198939	ZFP2	Adipose_Subcutaneous	female	-0.06	0.286
ENSG00000248727	LINC01948	Adipose_Subcutaneous	female	0.24	0.286
ENSG00000254459	AP002812.2	Colon_Sigmoid	proximal	0.04	0.286
ENSG00000277531	PNMA8C	Colon_Sigmoid	rectal	-0.03	0.286
ENSG00000172426	RSPH9	Whole_Blood	proximal	0.07	0.286
ENSG00000166206	GABRB3	Adipose_Subcutaneous	male	0.03	0.286
ENSG00000135315	CEP162	Adipose_Subcutaneous	rectal	-0.12	0.286
ENSG00000165661	QSOX2	Colon_Transverse	colon	-0.05	0.286
ENSG00000187764	SEMA4D	Colon_Sigmoid	male	0.04	0.286
ENSG00000138111	MFSD13A	Adipose_Visceral_Omentum	proximal	0.05	0.286
ENSG00000161904	LEMD2	Whole_Blood	male	0.04	0.286
ENSG00000135269	TES	Adipose_Subcutaneous	overall	0.03	0.286
ENSG00000105639	JAK3	Adipose_Visceral_Omentum	male	0.12	0.286
ENSG00000100271	TTLL1	Adipose_Subcutaneous	colon	0.05	0.286
ENSG00000128383	APOBEC3A	Adipose_Visceral_Omentum	female	0.11	0.286
ENSG00000138381	ASNSD1	Cells_EBV-transformed_lymphocytes	female	-0.03	0.286
ENSG00000161395	PGAP3	Colon_Transverse	proximal	0.04	0.286
ENSG00000142102	PGGHG	Adipose_Subcutaneous	colon	0.02	0.286
ENSG00000225527	AL450384.1	Adipose_Visceral_Omentum	distal	-0.07	0.286
ENSG00000039537	C6	Colon_Sigmoid	male	0.05	0.286
ENSG00000269067	ZNF728	Adipose_Visceral_Omentum	proximal	0.16	0.286
ENSG00000151834	GABRA2	Colon_Sigmoid	distal	-0.06	0.286
ENSG00000225205	AC078883.1	Whole_Blood	distal	0.09	0.286
ENSG00000278107	AC027575.2	Adipose_Subcutaneous	distal	0.1	0.286
ENSG00000275228	AC024257.5	Colon_Sigmoid	distal	0.08	0.286
ENSG00000204965	PCDHA5	Colon_Sigmoid	male	3.15	0.286
ENSG00000181649	PHLDA2	Adipose_Visceral_Omentum	female	-0.16	0.286
ENSG00000178773	CPNE7	Cells_EBV-transformed_lymphocytes	proximal	0.13	0.286
ENSG00000124813	RUNX2	Adipose_Subcutaneous	rectal	0.05	0.286
ENSG00000268707	AL158151.4	Adipose_Visceral_Omentum	female	0.14	0.286
ENSG00000235772	AP001625.2	Adipose_Visceral_Omentum	overall	-0.02	0.286
ENSG00000267197	AC011461.1	Adipose_Subcutaneous	female	-0.16	0.286
ENSG00000269067	ZNF728	Adipose_Subcutaneous	male	0.11	0.286
ENSG00000197375	SLC22A5	Colon_Sigmoid	male	-0.04	0.286
ENSG00000262528	AL022341.2	Colon_Transverse	overall	-0.03	0.286
ENSG00000137757	CASP5	Colon_Sigmoid	colon	-0.11	0.286
ENSG00000086102	NFX1	Adipose_Subcutaneous	overall	0.06	0.286
ENSG00000256128	LINC00944	Adipose_Subcutaneous	female	-0.14	0.286
ENSG00000114988	LMAN2L	Adipose_Visceral_Omentum	colon	-0.05	0.286
ENSG00000008128	CDK11A	Colon_Sigmoid	distal	-0.1	0.286
ENSG00000145736	GTF2H2	Colon_Transverse	proximal	0.02	0.286
ENSG00000005483	KMT2E	Adipose_Visceral_Omentum	male	0.06	0.286
ENSG00000177674	AGTRAP	Colon_Sigmoid	colon	-0.04	0.286
ENSG00000144031	ANKRD53	Colon_Transverse	male	-0.07	0.286
ENSG00000262155	LINC02175	Adipose_Visceral_Omentum	proximal	-0.06	0.286
ENSG00000064687	ABCA7	Colon_Transverse	male	-0.03	0.286
ENSG00000169760	NLGN1	Colon_Transverse	proximal	-0.23	0.286
ENSG00000130175	PRKCSH	Adipose_Subcutaneous	overall	-0.19	0.286
ENSG00000196937	FAM3C	Adipose_Visceral_Omentum	distal	0.04	0.286
ENSG00000198833	UBE2J1	Colon_Sigmoid	male	-0.1	0.286
ENSG00000154814	OXNAD1	Whole_Blood	distal	-0.06	0.286
ENSG00000117983	MUC5B	Colon_Transverse	proximal	0.06	0.286
ENSG00000117594	HSD11B1	Colon_Transverse	overall	0.05	0.286
ENSG00000167447	SMG8	Adipose_Visceral_Omentum	female	0.06	0.286
ENSG00000224138	AC000123.1	Cells_EBV-transformed_lymphocytes	distal	-0.03	0.286
ENSG00000136861	CDK5RAP2	Adipose_Subcutaneous	male	0.06	0.286
ENSG00000137124	ALDH1B1	Colon_Sigmoid	distal	-0.13	0.286
ENSG00000143633	C1orf131	Whole_Blood	overall	-0.07	0.286
ENSG00000055163	CYFIP2	Cells_EBV-transformed_lymphocytes	overall	0.06	0.286
ENSG00000152382	TADA1	Whole_Blood	colon	-0.06	0.286
ENSG00000100156	SLC16A8	Colon_Transverse	rectal	0.11	0.286
ENSG00000136856	SLC2A8	Adipose_Visceral_Omentum	distal	0.02	0.286
ENSG00000228126	FALEC	Adipose_Subcutaneous	rectal	-0.21	0.286
ENSG00000171204	TMEM126B	Colon_Sigmoid	female	-0.18	0.286
ENSG00000260773	AC055855.1	Adipose_Subcutaneous	distal	-0.13	0.286
ENSG00000198729	PPP1R14C	Colon_Transverse	male	0.09	0.286
ENSG00000167178	ISLR2	Adipose_Visceral_Omentum	overall	0.02	0.286
ENSG00000270164	LINC01480	Colon_Transverse	overall	-0.03	0.286
ENSG00000266904	LINC00663	Adipose_Subcutaneous	distal	0.06	0.286
ENSG00000254837	AP001372.2	Cells_EBV-transformed_lymphocytes	distal	0.2	0.286
ENSG00000170464	DNAJC18	Cells_EBV-transformed_lymphocytes	overall	-0.02	0.286
ENSG00000167748	KLK1	Colon_Transverse	overall	0.06	0.286
ENSG00000136732	GYPC	Colon_Transverse	rectal	0.12	0.286
ENSG00000064726	BTBD1	Colon_Sigmoid	male	-0.06	0.286
ENSG00000133328	PLAAT2	Colon_Transverse	overall	0.03	0.286
ENSG00000099194	SCD	Adipose_Visceral_Omentum	female	0.21	0.286
ENSG00000196616	ADH1B	Adipose_Visceral_Omentum	proximal	-0.05	0.286
ENSG00000095002	MSH2	Adipose_Subcutaneous	overall	0.01	0.286
ENSG00000106236	NPTX2	Adipose_Visceral_Omentum	rectal	0.15	0.286
ENSG00000250410	AC112722.1	Adipose_Visceral_Omentum	female	0.18	0.286
ENSG00000142676	RPL11	Adipose_Visceral_Omentum	colon	-0.13	0.286
ENSG00000131100	ATP6V1E1	Colon_Sigmoid	rectal	-0.05	0.286
ENSG00000070718	AP3M2	Cells_EBV-transformed_lymphocytes	rectal	0.04	0.286
ENSG00000116198	CEP104	Cells_EBV-transformed_lymphocytes	distal	0.03	0.286
ENSG00000074855	ANO8	Colon_Sigmoid	colon	-0.1	0.286
ENSG00000174177	CTU2	Cells_EBV-transformed_lymphocytes	female	0.06	0.286
ENSG00000170684	ZNF296	Adipose_Subcutaneous	female	0.12	0.286
ENSG00000215529	EFCAB8	Whole_Blood	distal	-0.07	0.286
ENSG00000091986	CCDC80	Colon_Sigmoid	female	0.08	0.286
ENSG00000145817	YIPF5	Cells_EBV-transformed_lymphocytes	colon	-0.02	0.286
ENSG00000172456	FGGY	Adipose_Visceral_Omentum	overall	0.07	0.286
ENSG00000260470	AC023794.6	Adipose_Subcutaneous	distal	0.08	0.286
ENSG00000117410	ATP6V0B	Whole_Blood	male	-0.09	0.286
ENSG00000275395	FCGBP	Whole_Blood	female	-0.03	0.286
ENSG00000174840	PDE12	Colon_Sigmoid	colon	-0.08	0.286
ENSG00000070748	CHAT	Colon_Transverse	male	-0.1	0.286
ENSG00000107341	UBE2R2	Whole_Blood	male	0.09	0.286
ENSG00000258643	BCL2L2-PABPN1	Colon_Transverse	female	-0.09	0.286
ENSG00000272047	GTF2H5	Colon_Sigmoid	overall	-0.02	0.286
ENSG00000267796	LIN37	Adipose_Visceral_Omentum	distal	-0.09	0.286
ENSG00000272434	AC137630.3	Colon_Sigmoid	rectal	0.12	0.286
ENSG00000125508	SRMS	Colon_Transverse	distal	-0.05	0.286
ENSG00000063127	SLC6A16	Adipose_Subcutaneous	overall	-0.03	0.286
ENSG00000198252	STYX	Colon_Transverse	distal	0.04	0.286
ENSG00000109854	HTATIP2	Adipose_Subcutaneous	female	0.01	0.286
ENSG00000129235	TXNDC17	Colon_Transverse	overall	0.09	0.286
ENSG00000221988	PPT2	Cells_EBV-transformed_lymphocytes	colon	0.11	0.286
ENSG00000180914	OXTR	Adipose_Subcutaneous	female	-0.18	0.286
ENSG00000167861	HID1	Colon_Sigmoid	colon	0.03	0.286
ENSG00000270760	AD001527.1	Colon_Transverse	male	0.43	0.286
ENSG00000075568	TMEM131	Adipose_Subcutaneous	rectal	0.06	0.286
ENSG00000005471	ABCB4	Colon_Transverse	rectal	0.07	0.286
ENSG00000138641	HERC3	Whole_Blood	proximal	-0.08	0.286
ENSG00000264808	AC068025.1	Colon_Transverse	rectal	-0.08	0.286
ENSG00000237212	AL449403.1	Adipose_Visceral_Omentum	proximal	-0.05	0.286
ENSG00000100321	SYNGR1	Adipose_Visceral_Omentum	male	0.05	0.286
ENSG00000236144	TMEM147-AS1	Adipose_Visceral_Omentum	distal	-0.06	0.286
ENSG00000030110	BAK1	Adipose_Subcutaneous	overall	0.01	0.286
ENSG00000065615	CYB5R4	Whole_Blood	male	-0.07	0.286
ENSG00000013306	SLC25A39	Adipose_Visceral_Omentum	overall	0.02	0.286
ENSG00000166188	ZNF319	Whole_Blood	distal	0.12	0.286
ENSG00000154822	PLCL2	Colon_Sigmoid	rectal	0.11	0.286
ENSG00000198131	ZNF544	Adipose_Subcutaneous	female	0.05	0.286
ENSG00000198900	TOP1	Adipose_Subcutaneous	female	-0.48	0.286
ENSG00000144028	SNRNP200	Cells_EBV-transformed_lymphocytes	proximal	0.34	0.286
ENSG00000105281	SLC1A5	Whole_Blood	female	-0.13	0.286
ENSG00000167702	KIFC2	Cells_EBV-transformed_lymphocytes	rectal	-0.28	0.286
ENSG00000197070	ARRDC1	Colon_Transverse	colon	-0.09	0.286
ENSG00000180316	PNPLA1	Colon_Sigmoid	colon	-0.1	0.286
ENSG00000029639	TFB1M	Colon_Sigmoid	rectal	-0.09	0.286
ENSG00000169258	GPRIN1	Cells_EBV-transformed_lymphocytes	overall	0.05	0.286
ENSG00000168918	INPP5D	Adipose_Subcutaneous	male	-0.11	0.286
ENSG00000124256	ZBP1	Colon_Transverse	female	-0.09	0.286
ENSG00000237975	FLG-AS1	Adipose_Visceral_Omentum	proximal	-0.02	0.286
ENSG00000100211	CBY1	Adipose_Visceral_Omentum	male	1.58	0.286
ENSG00000184292	TACSTD2	Adipose_Subcutaneous	male	0.07	0.286
ENSG00000103043	VAC14	Adipose_Subcutaneous	male	0.09	0.286
ENSG00000256377	AC009509.1	Adipose_Visceral_Omentum	distal	0.53	0.286
ENSG00000226419	SLC16A1-AS1	Colon_Transverse	male	0.04	0.286
ENSG00000280080	TBC1D22A-AS1	Colon_Transverse	distal	-0.11	0.286
ENSG00000198171	DDRGK1	Whole_Blood	distal	0.06	0.286
ENSG00000260932	AC009119.2	Adipose_Subcutaneous	distal	-0.11	0.286
ENSG00000048028	USP28	Colon_Sigmoid	overall	0.07	0.286
ENSG00000174125	TLR1	Adipose_Subcutaneous	colon	0.1	0.286
ENSG00000142065	ZFP14	Adipose_Subcutaneous	rectal	0.12	0.286
ENSG00000169683	LRRC45	Colon_Transverse	distal	-0.04	0.286
ENSG00000065183	WDR3	Whole_Blood	female	-0.09	0.286
ENSG00000164258	NDUFS4	Adipose_Subcutaneous	proximal	0.06	0.286
ENSG00000283674	AC068587.4	Colon_Transverse	distal	-0.1	0.286
ENSG00000137288	UQCC2	Cells_EBV-transformed_lymphocytes	colon	-0.07	0.286
ENSG00000136014	USP44	Adipose_Subcutaneous	rectal	-0.07	0.286
ENSG00000063761	ADCK1	Adipose_Subcutaneous	distal	0.08	0.286
ENSG00000170166	HOXD4	Colon_Sigmoid	proximal	0.19	0.286
ENSG00000178188	SH2B1	Colon_Transverse	overall	-0.04	0.286
ENSG00000087191	PSMC5	Colon_Transverse	male	0.02	0.286
ENSG00000186652	PRG2	Adipose_Subcutaneous	overall	-0.03	0.286
ENSG00000168060	NAALADL1	Whole_Blood	proximal	0.34	0.286
ENSG00000173511	VEGFB	Colon_Transverse	male	-0.19	0.286
ENSG00000235271	Z97353.2	Adipose_Subcutaneous	proximal	-0.06	0.286
ENSG00000230387	AL118508.1	Colon_Sigmoid	distal	0.02	0.286
ENSG00000123901	GPR83	Adipose_Visceral_Omentum	colon	0.05	0.286
ENSG00000162244	RPL29	Adipose_Subcutaneous	distal	0.08	0.286
ENSG00000203999	LINC01270	Colon_Transverse	proximal	0.04	0.286
ENSG00000271751	AP003392.4	Adipose_Visceral_Omentum	female	-0.04	0.286
ENSG00000168060	NAALADL1	Whole_Blood	distal	0.36	0.286
ENSG00000254635	WAC-AS1	Adipose_Subcutaneous	colon	0.01	0.286
ENSG00000114631	PODXL2	Whole_Blood	distal	0.03	0.286
ENSG00000157106	SMG1	Cells_EBV-transformed_lymphocytes	colon	-0.12	0.286
ENSG00000166743	ACSM1	Cells_EBV-transformed_lymphocytes	rectal	0.09	0.286
ENSG00000103248	MTHFSD	Colon_Transverse	rectal	2.05	0.286
ENSG00000099385	BCL7C	Colon_Transverse	distal	0.12	0.286
ENSG00000248254	AC107398.2	Adipose_Visceral_Omentum	male	0.14	0.286
ENSG00000150540	HNMT	Colon_Transverse	distal	-0.03	0.286
ENSG00000080293	SCTR	Adipose_Subcutaneous	colon	-0.07	0.286
ENSG00000122642	FKBP9	Adipose_Subcutaneous	proximal	0.11	0.286
ENSG00000086991	NOX4	Adipose_Subcutaneous	distal	0.21	0.286
ENSG00000258289	CHURC1	Colon_Sigmoid	overall	-0.01	0.286
ENSG00000178188	SH2B1	Adipose_Visceral_Omentum	overall	-0.04	0.286
ENSG00000259915	AC017071.1	Adipose_Subcutaneous	male	0.04	0.286
ENSG00000159176	CSRP1	Whole_Blood	distal	0.07	0.286
ENSG00000172273	HINFP	Whole_Blood	proximal	-0.11	0.286
ENSG00000229255	AC138089.1	Cells_EBV-transformed_lymphocytes	female	-0.18	0.286
ENSG00000272308	AC104113.1	Colon_Transverse	proximal	0.14	0.286
ENSG00000205363	INSYN1	Colon_Transverse	female	0.21	0.286
ENSG00000230393	AC092667.1	Adipose_Subcutaneous	distal	-0.06	0.286
ENSG00000197134	ZNF257	Colon_Sigmoid	male	0.02	0.286
ENSG00000156968	MPV17L	Cells_EBV-transformed_lymphocytes	proximal	0.08	0.286
ENSG00000088766	CRLS1	Colon_Sigmoid	colon	-0.12	0.286
ENSG00000261587	TMEM249	Whole_Blood	rectal	0.06	0.286
ENSG00000123643	SLC36A1	Cells_EBV-transformed_lymphocytes	male	-0.09	0.286
ENSG00000141076	UTP4	Adipose_Subcutaneous	distal	0.05	0.286
ENSG00000198221	AFDN-DT	Colon_Transverse	male	0.21	0.286
ENSG00000007129	CEACAM21	Adipose_Subcutaneous	male	0.03	0.286
ENSG00000267655	AC125437.1	Adipose_Visceral_Omentum	distal	-0.11	0.286
ENSG00000130669	PAK4	Whole_Blood	overall	-0.02	0.286
ENSG00000154589	LY96	Whole_Blood	rectal	-0.09	0.286
ENSG00000244055	AC007566.1	Adipose_Visceral_Omentum	overall	-0.14	0.286
ENSG00000146731	CCT6A	Colon_Transverse	distal	0.07	0.286
ENSG00000281202	LINC01097	Colon_Sigmoid	rectal	-0.08	0.286
ENSG00000189366	ALG1L	Adipose_Subcutaneous	proximal	0.02	0.286
ENSG00000013583	HEBP1	Adipose_Subcutaneous	overall	0.04	0.286
ENSG00000197629	MPEG1	Adipose_Visceral_Omentum	colon	-0.05	0.286
ENSG00000112218	GPR63	Colon_Transverse	distal	0.03	0.286
ENSG00000232855	AF165147.1	Adipose_Subcutaneous	female	0.08	0.286
ENSG00000275409	AC026367.2	Adipose_Visceral_Omentum	proximal	0.04	0.286
ENSG00000068784	SRBD1	Adipose_Subcutaneous	proximal	-0.06	0.286
ENSG00000260911	AC135050.3	Whole_Blood	overall	0.02	0.286
ENSG00000124120	TTPAL	Whole_Blood	proximal	0.07	0.286
ENSG00000186812	ZNF397	Adipose_Visceral_Omentum	distal	-0.11	0.286
ENSG00000273344	PAXIP1-AS1	Colon_Transverse	male	0.04	0.286
ENSG00000128606	LRRC17	Colon_Transverse	female	0.11	0.286
ENSG00000185730	ZNF696	Whole_Blood	male	-0.12	0.286
ENSG00000183726	TMEM50A	Colon_Sigmoid	proximal	0.07	0.286
ENSG00000119509	INVS	Adipose_Visceral_Omentum	distal	0.02	0.286
ENSG00000139636	LMBR1L	Adipose_Subcutaneous	male	0.04	0.286
ENSG00000170430	MGMT	Whole_Blood	rectal	0.02	0.286
ENSG00000101365	IDH3B	Adipose_Subcutaneous	female	-0.12	0.286
ENSG00000101365	IDH3B	Adipose_Visceral_Omentum	female	-0.13	0.286
ENSG00000138459	SLC35A5	Adipose_Visceral_Omentum	rectal	1.04	0.286
ENSG00000267412	AC092068.2	Cells_EBV-transformed_lymphocytes	male	-0.43	0.286
ENSG00000222042	AP001341.1	Cells_EBV-transformed_lymphocytes	proximal	0.03	0.286
ENSG00000213973	ZNF99	Colon_Sigmoid	proximal	775.56	0.286
ENSG00000253704	AC023632.2	Colon_Transverse	overall	-0.04	0.286
ENSG00000197016	ZNF470	Adipose_Visceral_Omentum	rectal	-0.04	0.286
ENSG00000223501	VPS52	Colon_Sigmoid	female	-0.08	0.286
ENSG00000259709	AC023906.4	Colon_Sigmoid	rectal	-0.05	0.286
ENSG00000198754	OXCT2	Colon_Sigmoid	distal	0.06	0.286
ENSG00000180884	ZNF792	Colon_Transverse	distal	-0.04	0.286
ENSG00000232243	AL139327.2	Cells_EBV-transformed_lymphocytes	colon	0.11	0.286
ENSG00000259732	AC092757.2	Adipose_Visceral_Omentum	distal	0.07	0.286
ENSG00000130669	PAK4	Colon_Sigmoid	colon	-0.03	0.286
ENSG00000256973	AC053513.2	Adipose_Visceral_Omentum	distal	0.18	0.286
ENSG00000079150	FKBP7	Colon_Transverse	overall	-0.02	0.286
ENSG00000176641	RNF152	Colon_Sigmoid	colon	0.06	0.286
ENSG00000108379	WNT3	Adipose_Subcutaneous	proximal	-0.02	0.286
ENSG00000143815	LBR	Adipose_Visceral_Omentum	proximal	0.11	0.286
ENSG00000183011	NAA38	Cells_EBV-transformed_lymphocytes	overall	-0.12	0.286
ENSG00000168958	MFF	Adipose_Subcutaneous	overall	0.03	0.286
ENSG00000260953	AC009093.4	Adipose_Subcutaneous	rectal	-0.12	0.286
ENSG00000102445	RUBCNL	Whole_Blood	distal	-0.07	0.286
ENSG00000146963	LUC7L2	Adipose_Visceral_Omentum	distal	-0.08	0.286
ENSG00000087008	ACOX3	Cells_EBV-transformed_lymphocytes	rectal	0.04	0.286
ENSG00000166183	ASPG	Adipose_Visceral_Omentum	female	-0.1	0.286
ENSG00000182685	BRICD5	Colon_Sigmoid	distal	-0.03	0.286
ENSG00000197157	SND1	Adipose_Subcutaneous	colon	0.02	0.286
ENSG00000280383	Z95331.1	Adipose_Visceral_Omentum	proximal	0.08	0.286
ENSG00000205181	LINC00654	Adipose_Visceral_Omentum	colon	0.03	0.286
ENSG00000162194	LBHD1	Cells_EBV-transformed_lymphocytes	proximal	0.07	0.286
ENSG00000256713	PGA5	Whole_Blood	rectal	0.22	0.286
ENSG00000139675	HNRNPA1L2	Whole_Blood	male	0.04	0.286
ENSG00000169228	RAB24	Colon_Transverse	male	-0.03	0.286
ENSG00000166881	NEMP1	Colon_Sigmoid	male	0.05	0.286
ENSG00000128789	PSMG2	Adipose_Visceral_Omentum	female	-0.04	0.286
ENSG00000266473	AC007448.4	Colon_Sigmoid	proximal	0.3	0.286
ENSG00000162711	NLRP3	Colon_Transverse	female	0.13	0.286
ENSG00000179256	SMCO3	Adipose_Subcutaneous	proximal	0.07	0.286
ENSG00000082805	ERC1	Cells_EBV-transformed_lymphocytes	overall	0.06	0.286
ENSG00000164124	TMEM144	Whole_Blood	male	0.03	0.286
ENSG00000127241	MASP1	Colon_Transverse	distal	-0.08	0.286
ENSG00000111364	DDX55	Adipose_Subcutaneous	proximal	0.03	0.286
ENSG00000159208	CIART	Adipose_Subcutaneous	rectal	0.43	0.286
ENSG00000130368	MAS1	Adipose_Subcutaneous	proximal	-0.09	0.286
ENSG00000176986	SEC24C	Adipose_Visceral_Omentum	distal	-0.25	0.286
ENSG00000078269	SYNJ2	Colon_Transverse	male	-0.04	0.286
ENSG00000198464	ZNF480	Colon_Sigmoid	female	-0.07	0.286
ENSG00000151117	TMEM86A	Adipose_Visceral_Omentum	colon	-0.07	0.286
ENSG00000260517	AC009093.2	Adipose_Subcutaneous	female	-0.03	0.286
ENSG00000174891	RSRC1	Adipose_Visceral_Omentum	male	0.04	0.286
ENSG00000256357	AL132708.1	Whole_Blood	rectal	0.08	0.286
ENSG00000170099	SERPINA6	Colon_Transverse	male	-0.05	0.286
ENSG00000235453	SMIM27	Adipose_Visceral_Omentum	male	-0.36	0.287
ENSG00000135605	TEC	Adipose_Visceral_Omentum	female	-0.15	0.287
ENSG00000156931	VPS8	Colon_Sigmoid	colon	-0.06	0.287
ENSG00000169570	DTWD2	Adipose_Visceral_Omentum	female	-0.04	0.287
ENSG00000130479	MAP1S	Cells_EBV-transformed_lymphocytes	distal	0.07	0.287
ENSG00000278356	AC005911.1	Colon_Transverse	female	-0.11	0.287
ENSG00000240032	LNCSRLR	Adipose_Subcutaneous	male	0.03	0.287
ENSG00000092094	OSGEP	Colon_Sigmoid	female	0.02	0.287
ENSG00000165806	CASP7	Colon_Sigmoid	proximal	0.02	0.287
ENSG00000149657	LSM14B	Whole_Blood	overall	0.1	0.287
ENSG00000132383	RPA1	Cells_EBV-transformed_lymphocytes	colon	0.04	0.287
ENSG00000240771	ARHGEF25	Cells_EBV-transformed_lymphocytes	overall	0.05	0.287
ENSG00000134571	MYBPC3	Adipose_Visceral_Omentum	distal	-0.12	0.287
ENSG00000271390	AP003973.2	Adipose_Visceral_Omentum	male	0.04	0.287
ENSG00000180263	FGD6	Whole_Blood	colon	0.05	0.287
ENSG00000196405	EVL	Colon_Sigmoid	colon	0.07	0.287
ENSG00000164258	NDUFS4	Adipose_Visceral_Omentum	proximal	0.06	0.287
ENSG00000163510	CWC22	Colon_Transverse	overall	-0.03	0.287
ENSG00000112149	CD83	Adipose_Visceral_Omentum	female	-0.05	0.287
ENSG00000187726	DNAJB13	Whole_Blood	overall	-0.1	0.287
ENSG00000186666	BCDIN3D	Adipose_Subcutaneous	proximal	0.17	0.287
ENSG00000171940	ZNF217	Adipose_Visceral_Omentum	rectal	0.07	0.287
ENSG00000135547	HEY2	Adipose_Subcutaneous	distal	0.2	0.287
ENSG00000269834	ZNF528-AS1	Adipose_Subcutaneous	distal	0.03	0.287
ENSG00000142197	DOP1B	Adipose_Visceral_Omentum	colon	-0.04	0.287
ENSG00000205572	SERF1B	Adipose_Subcutaneous	rectal	0.04	0.287
ENSG00000196159	FAT4	Adipose_Subcutaneous	colon	-0.24	0.287
ENSG00000186204	CYP4F12	Colon_Transverse	rectal	-0.05	0.287
ENSG00000167207	NOD2	Colon_Transverse	colon	-0.06	0.287
ENSG00000107147	KCNT1	Adipose_Visceral_Omentum	colon	0.1	0.287
ENSG00000109814	UGDH	Adipose_Subcutaneous	distal	0.06	0.287
ENSG00000111639	MRPL51	Whole_Blood	proximal	-0.07	0.287
ENSG00000157551	KCNJ15	Cells_EBV-transformed_lymphocytes	proximal	0.03	0.287
ENSG00000103540	CCP110	Cells_EBV-transformed_lymphocytes	proximal	0.04	0.287
ENSG00000198933	TBKBP1	Adipose_Subcutaneous	colon	0.02	0.287
ENSG00000227373	RABGAP1L-DT	Cells_EBV-transformed_lymphocytes	female	-0.04	0.287
ENSG00000197291	RAMP2-AS1	Cells_EBV-transformed_lymphocytes	rectal	0.11	0.287
ENSG00000186318	BACE1	Colon_Transverse	proximal	0.05	0.287
ENSG00000213585	VDAC1	Adipose_Visceral_Omentum	rectal	-0.1	0.287
ENSG00000131153	GINS2	Colon_Transverse	colon	-0.09	0.287
ENSG00000131351	HAUS8	Colon_Sigmoid	colon	0.04	0.287
ENSG00000122863	CHST3	Colon_Sigmoid	proximal	-0.03	0.287
ENSG00000273265	CNNM3-DT	Adipose_Visceral_Omentum	overall	-0.09	0.287
ENSG00000205302	SNX2	Colon_Transverse	distal	0.18	0.287
ENSG00000272568	AC005162.3	Adipose_Subcutaneous	overall	-0.03	0.287
ENSG00000136522	MRPL47	Adipose_Subcutaneous	proximal	63.17	0.287
ENSG00000136522	MRPL47	Adipose_Visceral_Omentum	proximal	7.44	0.287
ENSG00000253641	AC104964.1	Colon_Transverse	distal	0.05	0.287
ENSG00000115750	TAF1B	Cells_EBV-transformed_lymphocytes	male	0.03	0.287
ENSG00000229056	HECW2-AS1	Whole_Blood	overall	-0.03	0.287
ENSG00000273007	AC021205.3	Adipose_Subcutaneous	female	0.1	0.287
ENSG00000272434	AC137630.3	Adipose_Subcutaneous	rectal	0.12	0.287
ENSG00000163141	BNIPL	Adipose_Visceral_Omentum	distal	-0.15	0.287
ENSG00000148824	MTG1	Adipose_Visceral_Omentum	distal	-0.04	0.287
ENSG00000197099	AC068631.1	Cells_EBV-transformed_lymphocytes	colon	-0.05	0.287
ENSG00000136108	CKAP2	Adipose_Subcutaneous	male	0.01	0.287
ENSG00000154162	CDH12	Adipose_Subcutaneous	male	0.11	0.287
ENSG00000254997	KRTAP5-9	Cells_EBV-transformed_lymphocytes	rectal	-0.07	0.287
ENSG00000112304	ACOT13	Colon_Transverse	proximal	0.05	0.287
ENSG00000229728	AL136531.1	Adipose_Visceral_Omentum	male	-0.06	0.287
ENSG00000231453	LINC01305	Adipose_Subcutaneous	colon	0.08	0.287
ENSG00000117751	PPP1R8	Cells_EBV-transformed_lymphocytes	male	0.04	0.287
ENSG00000142621	FHAD1	Colon_Sigmoid	rectal	-0.07	0.287
ENSG00000116667	C1orf21	Adipose_Subcutaneous	colon	0.04	0.287
ENSG00000088833	NSFL1C	Adipose_Visceral_Omentum	distal	-0.04	0.287
ENSG00000170439	METTL7B	Colon_Sigmoid	female	0.06	0.287
ENSG00000157823	AP3S2	Whole_Blood	male	-0.02	0.287
ENSG00000259969	AL049838.1	Adipose_Subcutaneous	rectal	0.06	0.287
ENSG00000146477	SLC22A3	Adipose_Subcutaneous	male	-0.04	0.287
ENSG00000182240	BACE2	Adipose_Visceral_Omentum	colon	0.03	0.287
ENSG00000165474	GJB2	Adipose_Subcutaneous	male	0.11	0.287
ENSG00000255670	AC007619.1	Colon_Transverse	male	-0.09	0.287
ENSG00000204580	DDR1	Colon_Transverse	male	-0.5	0.287
ENSG00000156466	GDF6	Colon_Sigmoid	male	-0.09	0.287
ENSG00000100162	CENPM	Cells_EBV-transformed_lymphocytes	male	0.04	0.287
ENSG00000166321	NUDT13	Whole_Blood	colon	0.02	0.287
ENSG00000198721	ECI2	Adipose_Visceral_Omentum	female	0.03	0.287
ENSG00000214193	SH3D21	Colon_Sigmoid	overall	0.04	0.287
ENSG00000070759	TESK2	Whole_Blood	proximal	0.03	0.287
ENSG00000178222	RNF212	Cells_EBV-transformed_lymphocytes	proximal	-0.16	0.287
ENSG00000167780	SOAT2	Colon_Transverse	male	-0.05	0.287
ENSG00000119986	AVPI1	Adipose_Visceral_Omentum	distal	0.2	0.287
ENSG00000273149	AL138963.4	Adipose_Subcutaneous	proximal	-0.08	0.287
ENSG00000168672	LRATD2	Colon_Sigmoid	female	0.14	0.287
ENSG00000169228	RAB24	Whole_Blood	male	0.05	0.287
ENSG00000261216	AC007216.2	Cells_EBV-transformed_lymphocytes	proximal	-0.05	0.287
ENSG00000123427	EEF1AKMT3	Colon_Sigmoid	female	0.02	0.287
ENSG00000257176	AC009318.1	Colon_Transverse	female	0.06	0.287
ENSG00000223552	CCR5AS	Adipose_Visceral_Omentum	colon	-0.1	0.287
ENSG00000274925	ZKSCAN2-DT	Adipose_Subcutaneous	proximal	-0.09	0.287
ENSG00000225265	TAF1A-AS1	Colon_Sigmoid	female	0.03	0.287
ENSG00000128928	IVD	Whole_Blood	overall	-0.02	0.287
ENSG00000221886	ZBED8	Colon_Sigmoid	colon	0.05	0.287
ENSG00000161921	CXCL16	Colon_Sigmoid	male	-0.09	0.287
ENSG00000133313	CNDP2	Colon_Transverse	male	0.08	0.287
ENSG00000272386	AC015802.5	Colon_Transverse	colon	-0.12	0.287
ENSG00000100191	SLC5A4	Colon_Transverse	female	0.04	0.287
ENSG00000173486	FKBP2	Colon_Sigmoid	female	-0.08	0.287
ENSG00000131759	RARA	Colon_Transverse	colon	-0.15	0.287
ENSG00000089335	ZNF302	Colon_Sigmoid	distal	-0.02	0.287
ENSG00000197912	SPG7	Colon_Transverse	male	0.08	0.287
ENSG00000174837	ADGRE1	Colon_Transverse	distal	-0.1	0.287
ENSG00000153147	SMARCA5	Adipose_Subcutaneous	rectal	-0.22	0.287
ENSG00000064393	HIPK2	Adipose_Visceral_Omentum	colon	-0.07	0.287
ENSG00000277481	PKD1L3	Adipose_Subcutaneous	male	0.07	0.287
ENSG00000164548	TRA2A	Colon_Sigmoid	distal	-0.08	0.287
ENSG00000227006	AL136988.2	Adipose_Subcutaneous	proximal	-0.16	0.287
ENSG00000187860	CCDC157	Colon_Transverse	proximal	0.12	0.287
ENSG00000137500	CCDC90B	Colon_Sigmoid	distal	-0.05	0.287
ENSG00000143756	FBXO28	Cells_EBV-transformed_lymphocytes	colon	-0.04	0.287
ENSG00000205413	SAMD9	Cells_EBV-transformed_lymphocytes	colon	0.07	0.287
ENSG00000101198	NKAIN4	Cells_EBV-transformed_lymphocytes	proximal	0.05	0.287
ENSG00000180376	CCDC66	Cells_EBV-transformed_lymphocytes	rectal	-0.03	0.287
ENSG00000257878	AC007298.2	Colon_Sigmoid	proximal	0.13	0.287
ENSG00000070610	GBA2	Adipose_Visceral_Omentum	rectal	-0.11	0.287
ENSG00000154380	ENAH	Adipose_Visceral_Omentum	female	-0.18	0.287
ENSG00000134184	GSTM1	Whole_Blood	male	0.03	0.287
ENSG00000138069	RAB1A	Adipose_Visceral_Omentum	distal	0.21	0.287
ENSG00000168566	SNRNP48	Whole_Blood	distal	0.06	0.287
ENSG00000235191	NUCB1-AS1	Whole_Blood	male	-0.08	0.287
ENSG00000111729	CLEC4A	Cells_EBV-transformed_lymphocytes	female	0.05	0.287
ENSG00000232533	AC093673.1	Whole_Blood	colon	-0.05	0.287
ENSG00000165912	PACSIN3	Cells_EBV-transformed_lymphocytes	proximal	-0.03	0.287
ENSG00000239900	ADSL	Adipose_Visceral_Omentum	proximal	0.14	0.287
ENSG00000183648	NDUFB1	Colon_Transverse	overall	0.08	0.287
ENSG00000122375	OPN4	Colon_Transverse	distal	0.03	0.287
ENSG00000067596	DHX8	Adipose_Subcutaneous	female	-0.06	0.287
ENSG00000248367	AC008610.1	Whole_Blood	colon	0.05	0.287
ENSG00000115232	ITGA4	Whole_Blood	colon	-0.02	0.287
ENSG00000272426	BX284668.6	Whole_Blood	distal	-0.13	0.287
ENSG00000135547	HEY2	Colon_Sigmoid	rectal	-0.09	0.287
ENSG00000135686	KLHL36	Colon_Transverse	overall	-0.02	0.287
ENSG00000151892	GFRA1	Colon_Transverse	female	-0.19	0.287
ENSG00000272054	AC007390.2	Cells_EBV-transformed_lymphocytes	distal	-0.09	0.287
ENSG00000175348	TMEM9B	Cells_EBV-transformed_lymphocytes	colon	-0.07	0.287
ENSG00000236204	LINC01376	Adipose_Subcutaneous	male	0.05	0.287
ENSG00000230107	AL022316.1	Cells_EBV-transformed_lymphocytes	colon	0.08	0.287
ENSG00000205208	C4orf46	Colon_Transverse	distal	0.54	0.287
ENSG00000271122	AC018647.2	Colon_Sigmoid	female	-0.02	0.287
ENSG00000198089	SFI1	Adipose_Subcutaneous	colon	-0.02	0.287
ENSG00000163170	BOLA3	Adipose_Subcutaneous	overall	-0.1	0.287
ENSG00000149262	INTS4	Adipose_Visceral_Omentum	distal	0.03	0.287
ENSG00000073008	PVR	Colon_Sigmoid	overall	-0.03	0.287
ENSG00000100979	PLTP	Adipose_Visceral_Omentum	rectal	0.05	0.287
ENSG00000155846	PPARGC1B	Colon_Transverse	rectal	0.16	0.287
ENSG00000179134	SAMD4B	Cells_EBV-transformed_lymphocytes	proximal	0.26	0.287
ENSG00000137767	SQOR	Adipose_Subcutaneous	rectal	0.07	0.287
ENSG00000106624	AEBP1	Adipose_Visceral_Omentum	rectal	0.05	0.287
ENSG00000277342	AC048344.4	Colon_Sigmoid	proximal	0.14	0.287
ENSG00000243509	TNFRSF6B	Colon_Sigmoid	proximal	-0.08	0.287
ENSG00000057608	GDI2	Adipose_Visceral_Omentum	rectal	0.03	0.287
ENSG00000144843	ADPRH	Colon_Transverse	proximal	0.03	0.287
ENSG00000111364	DDX55	Whole_Blood	male	0.03	0.287
ENSG00000161618	ALDH16A1	Adipose_Visceral_Omentum	distal	-0.05	0.287
ENSG00000181220	ZNF746	Whole_Blood	rectal	-0.09	0.287
ENSG00000170425	ADORA2B	Cells_EBV-transformed_lymphocytes	male	0.41	0.287
ENSG00000139187	KLRG1	Colon_Transverse	female	0.03	0.287
ENSG00000167778	SPRYD3	Cells_EBV-transformed_lymphocytes	colon	0.07	0.287
ENSG00000177054	ZDHHC13	Adipose_Subcutaneous	colon	0.07	0.287
ENSG00000203875	SNHG5	Cells_EBV-transformed_lymphocytes	proximal	0.01	0.287
ENSG00000149534	MS4A2	Adipose_Subcutaneous	proximal	0.08	0.287
ENSG00000100714	MTHFD1	Whole_Blood	overall	0.03	0.287
ENSG00000137513	NARS2	Cells_EBV-transformed_lymphocytes	proximal	-0.07	0.287
ENSG00000055211	GINM1	Cells_EBV-transformed_lymphocytes	female	-0.04	0.287
ENSG00000203875	SNHG5	Colon_Sigmoid	proximal	0.01	0.287
ENSG00000151176	PLBD2	Whole_Blood	female	0.12	0.287
ENSG00000121281	ADCY7	Adipose_Subcutaneous	proximal	0.11	0.287
ENSG00000180185	FAHD1	Whole_Blood	overall	-0.01	0.287
ENSG00000188636	RTL6	Whole_Blood	distal	-0.05	0.287
ENSG00000150783	TEX12	Colon_Transverse	male	-0.09	0.287
ENSG00000105289	TJP3	Colon_Sigmoid	female	0.21	0.287
ENSG00000198890	PRMT6	Adipose_Visceral_Omentum	colon	-0.02	0.287
ENSG00000182551	ADI1	Whole_Blood	male	-0.03	0.287
ENSG00000196504	PRPF40A	Adipose_Visceral_Omentum	female	-0.07	0.287
ENSG00000196776	CD47	Cells_EBV-transformed_lymphocytes	proximal	0.17	0.287
ENSG00000119402	FBXW2	Colon_Sigmoid	female	-0.12	0.287
ENSG00000147488	ST18	Adipose_Subcutaneous	proximal	-0.04	0.287
ENSG00000066455	GOLGA5	Whole_Blood	female	-0.16	0.287
ENSG00000177822	TENM3-AS1	Adipose_Visceral_Omentum	colon	0.09	0.287
ENSG00000272663	AC093635.1	Cells_EBV-transformed_lymphocytes	colon	0.03	0.287
ENSG00000129173	E2F8	Adipose_Visceral_Omentum	male	-0.14	0.287
ENSG00000271335	AL117336.2	Adipose_Visceral_Omentum	male	0.02	0.287
ENSG00000100312	ACR	Colon_Transverse	proximal	-0.79	0.287
ENSG00000260351	AC024270.2	Whole_Blood	female	-0.12	0.287
ENSG00000111678	C12orf57	Colon_Transverse	distal	-0.04	0.287
ENSG00000267127	AC090360.1	Colon_Transverse	female	0.03	0.287
ENSG00000157778	PSMG3	Adipose_Visceral_Omentum	colon	-0.07	0.287
ENSG00000138061	CYP1B1	Adipose_Visceral_Omentum	female	-0.06	0.287
ENSG00000261118	AC092123.1	Colon_Sigmoid	female	-0.07	0.287
ENSG00000101751	POLI	Cells_EBV-transformed_lymphocytes	distal	-0.03	0.287
ENSG00000248333	CDK11B	Colon_Transverse	rectal	0.1	0.287
ENSG00000157978	LDLRAP1	Colon_Sigmoid	distal	-0.04	0.287
ENSG00000115919	KYNU	Colon_Sigmoid	overall	0.06	0.287
ENSG00000214922	HLA-F-AS1	Colon_Transverse	proximal	-0.06	0.287
ENSG00000185442	FAM174B	Colon_Sigmoid	rectal	0.03	0.287
ENSG00000111684	LPCAT3	Colon_Transverse	male	0.08	0.287
ENSG00000228242	AC093495.1	Adipose_Visceral_Omentum	overall	0.08	0.287
ENSG00000085733	CTTN	Whole_Blood	male	0.09	0.287
ENSG00000079335	CDC14A	Colon_Transverse	male	-0.05	0.287
ENSG00000274605	PCCA-DT	Adipose_Subcutaneous	rectal	-0.38	0.287
ENSG00000213214	ARHGEF35	Cells_EBV-transformed_lymphocytes	proximal	-0.02	0.287
ENSG00000267707	AC015961.2	Colon_Sigmoid	female	0.03	0.287
ENSG00000259048	AL392023.2	Adipose_Visceral_Omentum	rectal	-0.09	0.287
ENSG00000188997	KCTD21	Adipose_Visceral_Omentum	rectal	0.1	0.287
ENSG00000172086	KRCC1	Colon_Sigmoid	distal	-0.19	0.287
ENSG00000146453	PNLDC1	Cells_EBV-transformed_lymphocytes	colon	0.04	0.287
ENSG00000231826	LINC01819	Adipose_Visceral_Omentum	female	0.12	0.287
ENSG00000273007	AC021205.3	Adipose_Visceral_Omentum	female	0.1	0.287
ENSG00000115520	COQ10B	Adipose_Subcutaneous	colon	-0.15	0.287
ENSG00000175390	EIF3F	Adipose_Visceral_Omentum	overall	-0.02	0.287
ENSG00000172845	SP3	Whole_Blood	proximal	0.1	0.287
ENSG00000276517	AL133243.3	Adipose_Visceral_Omentum	proximal	0.09	0.287
ENSG00000131620	ANO1	Adipose_Visceral_Omentum	female	0.05	0.287
ENSG00000254415	SIGLEC14	Adipose_Visceral_Omentum	female	-0.02	0.287
ENSG00000152240	HAUS1	Adipose_Subcutaneous	colon	-0.03	0.287
ENSG00000142856	ITGB3BP	Adipose_Visceral_Omentum	female	0.01	0.287
ENSG00000145107	TM4SF19	Adipose_Subcutaneous	female	-0.14	0.287
ENSG00000124019	FAM124B	Colon_Transverse	female	-0.05	0.287
ENSG00000236953	ZDHHC20-IT1	Adipose_Visceral_Omentum	overall	0.14	0.287
ENSG00000080493	SLC4A4	Adipose_Visceral_Omentum	male	0.2	0.287
ENSG00000165511	C10orf25	Colon_Sigmoid	colon	0.03	0.287
ENSG00000198246	SLC29A3	Colon_Sigmoid	female	0.06	0.287
ENSG00000180089	TMEM86B	Adipose_Subcutaneous	proximal	0.05	0.287
ENSG00000051128	HOMER3	Adipose_Subcutaneous	distal	0.07	0.287
ENSG00000030304	MUSK	Colon_Sigmoid	overall	0.15	0.287
ENSG00000166796	LDHC	Adipose_Subcutaneous	male	0.03	0.287
ENSG00000110876	SELPLG	Whole_Blood	distal	0.15	0.287
ENSG00000215039	CD27-AS1	Cells_EBV-transformed_lymphocytes	rectal	-0.08	0.287
ENSG00000229740	U91324.1	Adipose_Subcutaneous	overall	-0.19	0.287
ENSG00000170113	NIPA1	Cells_EBV-transformed_lymphocytes	colon	-0.08	0.287
ENSG00000260276	AC022167.2	Cells_EBV-transformed_lymphocytes	distal	-0.14	0.287
ENSG00000140836	ZFHX3	Cells_EBV-transformed_lymphocytes	female	-0.11	0.287
ENSG00000167637	ZNF283	Colon_Transverse	colon	-0.05	0.287
ENSG00000189269	DRICH1	Cells_EBV-transformed_lymphocytes	colon	-0.02	0.287
ENSG00000267288	AC138150.2	Adipose_Subcutaneous	colon	-0.16	0.287
ENSG00000250673	REELD1	Cells_EBV-transformed_lymphocytes	distal	0.02	0.287
ENSG00000127080	IPPK	Adipose_Visceral_Omentum	overall	-0.04	0.287
ENSG00000132122	SPATA6	Colon_Sigmoid	distal	0.07	0.287
ENSG00000243004	AC005062.1	Colon_Transverse	colon	0.1	0.287
ENSG00000138175	ARL3	Cells_EBV-transformed_lymphocytes	proximal	-0.05	0.287
ENSG00000109674	NEIL3	Colon_Sigmoid	rectal	-0.38	0.287
ENSG00000184441	AP001062.1	Cells_EBV-transformed_lymphocytes	colon	0.02	0.287
ENSG00000121236	TRIM6	Colon_Sigmoid	female	0.05	0.287
ENSG00000221983	UBA52	Adipose_Subcutaneous	rectal	0.03	0.287
ENSG00000274002	AL135999.3	Colon_Transverse	rectal	0.15	0.287
ENSG00000102699	PARP4	Adipose_Subcutaneous	proximal	-0.08	0.287
ENSG00000159842	ABR	Whole_Blood	female	0.11	0.287
ENSG00000266283	AC091588.3	Colon_Transverse	male	0.13	0.287
ENSG00000188647	PTAR1	Adipose_Subcutaneous	overall	0.08	0.287
ENSG00000124198	ARFGEF2	Colon_Transverse	colon	-0.07	0.287
ENSG00000216895	AC009403.1	Whole_Blood	male	-0.1	0.287
ENSG00000172954	LCLAT1	Adipose_Visceral_Omentum	female	-0.03	0.287
ENSG00000259212	AC103739.1	Colon_Transverse	female	-0.12	0.287
ENSG00000224957	LINC01266	Colon_Sigmoid	rectal	-0.07	0.287
ENSG00000269834	ZNF528-AS1	Colon_Transverse	distal	0.03	0.287
ENSG00000184743	ATL3	Adipose_Visceral_Omentum	colon	-0.07	0.287
ENSG00000113361	CDH6	Adipose_Visceral_Omentum	colon	-0.23	0.287
ENSG00000067113	PLPP1	Adipose_Visceral_Omentum	proximal	0.16	0.287
ENSG00000110583	NAA40	Colon_Sigmoid	rectal	0.1	0.287
ENSG00000089876	DHX32	Adipose_Subcutaneous	distal	0.08	0.287
ENSG00000111331	OAS3	Adipose_Visceral_Omentum	colon	0.21	0.287
ENSG00000120262	CCDC170	Adipose_Subcutaneous	proximal	0.07	0.287
ENSG00000267466	AC021683.1	Colon_Transverse	male	0.04	0.287
ENSG00000281809	LINC01394	Colon_Transverse	distal	-0.06	0.287
ENSG00000055955	ITIH4	Adipose_Subcutaneous	female	0.02	0.287
ENSG00000120451	SNX19	Colon_Sigmoid	female	0.02	0.287
ENSG00000268603	AC053503.5	Colon_Sigmoid	overall	0.05	0.287
ENSG00000178950	GAK	Colon_Sigmoid	male	0.03	0.287
ENSG00000164983	TMEM65	Whole_Blood	rectal	-0.06	0.287
ENSG00000177225	GATD1	Adipose_Subcutaneous	colon	0.09	0.287
ENSG00000119922	IFIT2	Cells_EBV-transformed_lymphocytes	male	-0.05	0.287
ENSG00000023608	SNAPC1	Cells_EBV-transformed_lymphocytes	overall	-0.04	0.287
ENSG00000250510	GPR162	Adipose_Visceral_Omentum	proximal	0.12	0.287
ENSG00000143631	FLG	Adipose_Subcutaneous	female	-0.02	0.287
ENSG00000177098	SCN4B	Adipose_Subcutaneous	female	0.24	0.287
ENSG00000134333	LDHA	Colon_Transverse	colon	0.09	0.287
ENSG00000086189	DIMT1	Adipose_Subcutaneous	female	0.07	0.287
ENSG00000108379	WNT3	Adipose_Visceral_Omentum	rectal	-0.02	0.287
ENSG00000112249	ASCC3	Colon_Sigmoid	rectal	0.09	0.287
ENSG00000138669	PRKG2	Adipose_Subcutaneous	colon	-0.17	0.287
ENSG00000063169	BICRA	Adipose_Subcutaneous	distal	-0.15	0.287
ENSG00000204237	OXLD1	Colon_Transverse	female	0.27	0.287
ENSG00000106609	TMEM248	Adipose_Subcutaneous	proximal	0.13	0.287
ENSG00000119820	YIPF4	Adipose_Visceral_Omentum	female	-0.11	0.287
ENSG00000163803	PLB1	Colon_Sigmoid	overall	0.09	0.287
ENSG00000108518	PFN1	Adipose_Subcutaneous	colon	0.1	0.287
ENSG00000255438	AL354813.1	Whole_Blood	colon	-0.1	0.287
ENSG00000090989	EXOC1	Colon_Sigmoid	female	0.16	0.287
ENSG00000174473	GALNTL6	Colon_Sigmoid	overall	-0.05	0.287
ENSG00000254682	AP002387.2	Adipose_Visceral_Omentum	overall	-0.02	0.287
ENSG00000254695	AC087379.2	Colon_Transverse	male	0.12	0.287
ENSG00000271815	AC008897.3	Cells_EBV-transformed_lymphocytes	distal	0.13	0.287
ENSG00000118369	USP35	Colon_Transverse	male	0.06	0.287
ENSG00000224939	LINC00184	Adipose_Subcutaneous	distal	-0.04	0.287
ENSG00000157551	KCNJ15	Cells_EBV-transformed_lymphocytes	rectal	0.04	0.287
ENSG00000248243	LINC02014	Colon_Transverse	male	0.11	0.287
ENSG00000090857	PDPR	Adipose_Visceral_Omentum	distal	0.07	0.287
ENSG00000164045	CDC25A	Colon_Sigmoid	colon	0.02	0.287
ENSG00000184863	RBM33	Colon_Transverse	colon	0.12	0.287
ENSG00000204899	MZT1	Adipose_Subcutaneous	overall	0.04	0.287
ENSG00000250091	DNAH10OS	Adipose_Visceral_Omentum	female	0.04	0.287
ENSG00000264968	AC090844.2	Colon_Sigmoid	female	-0.04	0.287
ENSG00000255507	UVRAG-DT	Whole_Blood	female	0.14	0.287
ENSG00000125910	S1PR4	Adipose_Subcutaneous	male	-0.14	0.287
ENSG00000141449	GREB1L	Adipose_Subcutaneous	proximal	0.22	0.287
ENSG00000139714	MORN3	Whole_Blood	distal	0.03	0.287
ENSG00000151632	AKR1C2	Whole_Blood	female	-0.04	0.287
ENSG00000214049	UCA1	Colon_Transverse	distal	0.04	0.287
ENSG00000226871	AC135178.2	Adipose_Subcutaneous	colon	0.1	0.287
ENSG00000170954	ZNF415	Cells_EBV-transformed_lymphocytes	male	-0.06	0.287
ENSG00000139160	ETFBKMT	Adipose_Visceral_Omentum	distal	0.08	0.287
ENSG00000119636	BBOF1	Colon_Transverse	rectal	0.04	0.287
ENSG00000229043	AC091729.3	Adipose_Visceral_Omentum	proximal	-0.02	0.287
ENSG00000101460	MAP1LC3A	Whole_Blood	distal	-0.03	0.287
ENSG00000007129	CEACAM21	Adipose_Visceral_Omentum	male	0.03	0.287
ENSG00000178386	ZNF223	Adipose_Visceral_Omentum	distal	0.03	0.287
ENSG00000142319	SLC6A3	Colon_Transverse	colon	0.05	0.287
ENSG00000138750	NUP54	Adipose_Subcutaneous	distal	0.07	0.287
ENSG00000156411	ATP5MPL	Adipose_Subcutaneous	colon	0.05	0.287
ENSG00000272146	ARF4-AS1	Cells_EBV-transformed_lymphocytes	proximal	0.06	0.287
ENSG00000008735	MAPK8IP2	Adipose_Subcutaneous	distal	0.11	0.287
ENSG00000136271	DDX56	Colon_Transverse	overall	-0.04	0.287
ENSG00000103197	TSC2	Adipose_Visceral_Omentum	proximal	0.41	0.287
ENSG00000198231	DDX42	Colon_Transverse	female	-0.05	0.287
ENSG00000117862	TXNDC12	Adipose_Visceral_Omentum	proximal	0.3	0.287
ENSG00000214944	ARHGEF28	Colon_Transverse	proximal	0.04	0.287
ENSG00000004799	PDK4	Adipose_Visceral_Omentum	distal	0.1	0.287
ENSG00000250990	AC098851.1	Adipose_Subcutaneous	rectal	-0.2	0.287
ENSG00000178685	PARP10	Colon_Transverse	female	0.04	0.287
ENSG00000262003	AC087392.1	Colon_Sigmoid	rectal	0.05	0.287
ENSG00000157343	ARMC12	Colon_Transverse	rectal	0.11	0.287
ENSG00000143303	RRNAD1	Adipose_Subcutaneous	distal	-0.08	0.287
ENSG00000106069	CHN2	Adipose_Subcutaneous	proximal	0.07	0.287
ENSG00000271889	AC016747.2	Colon_Transverse	overall	-0.03	0.287
ENSG00000148803	FUOM	Adipose_Visceral_Omentum	overall	0.08	0.287
ENSG00000119401	TRIM32	Adipose_Subcutaneous	distal	-0.08	0.287
ENSG00000232310	AL078590.2	Adipose_Visceral_Omentum	female	0.11	0.287
ENSG00000110422	HIPK3	Colon_Transverse	male	0.21	0.287
ENSG00000204967	PCDHA4	Colon_Transverse	female	-0.1	0.287
ENSG00000177830	CHID1	Colon_Sigmoid	distal	0.05	0.287
ENSG00000005243	COPZ2	Adipose_Subcutaneous	overall	-0.04	0.287
ENSG00000062524	LTK	Adipose_Subcutaneous	male	0.07	0.287
ENSG00000146350	TBC1D32	Adipose_Visceral_Omentum	colon	-0.11	0.287
ENSG00000136444	RSAD1	Adipose_Subcutaneous	female	0.06	0.287
ENSG00000132849	PATJ	Whole_Blood	colon	-0.23	0.287
ENSG00000182180	MRPS16	Colon_Transverse	colon	0.33	0.287
ENSG00000173338	KCNK7	Adipose_Visceral_Omentum	male	-0.06	0.287
ENSG00000169826	CSGALNACT2	Cells_EBV-transformed_lymphocytes	proximal	0.04	0.287
ENSG00000153207	AHCTF1	Colon_Transverse	rectal	0.24	0.287
ENSG00000256771	ZNF253	Cells_EBV-transformed_lymphocytes	rectal	-0.04	0.287
ENSG00000234222	LIX1L-AS1	Adipose_Visceral_Omentum	rectal	-1.14	0.287
ENSG00000147655	RSPO2	Adipose_Subcutaneous	rectal	0.07	0.287
ENSG00000004534	RBM6	Adipose_Visceral_Omentum	female	-0.02	0.287
ENSG00000227218	AL157935.1	Adipose_Visceral_Omentum	proximal	0.06	0.287
ENSG00000196177	ACADSB	Whole_Blood	proximal	-0.11	0.287
ENSG00000234684	SDCBP2-AS1	Whole_Blood	proximal	-0.06	0.287
ENSG00000122477	LRRC39	Adipose_Subcutaneous	female	-0.04	0.287
ENSG00000267265	AC011476.3	Colon_Sigmoid	rectal	0.03	0.287
ENSG00000177981	ASB8	Adipose_Visceral_Omentum	male	0.05	0.287
ENSG00000189067	LITAF	Adipose_Subcutaneous	proximal	-0.02	0.287
ENSG00000188227	ZNF793	Colon_Transverse	proximal	0.05	0.287
ENSG00000110057	UNC93B1	Adipose_Subcutaneous	female	-0.2	0.287
ENSG00000143303	RRNAD1	Adipose_Visceral_Omentum	male	-0.05	0.287
ENSG00000112514	CUTA	Adipose_Visceral_Omentum	male	0.05	0.287
ENSG00000260911	AC135050.3	Adipose_Visceral_Omentum	colon	0.02	0.287
ENSG00000244165	P2RY11	Colon_Sigmoid	distal	0.04	0.287
ENSG00000187954	CYHR1	Colon_Transverse	colon	-0.04	0.287
ENSG00000272420	AL513477.2	Colon_Sigmoid	rectal	0.11	0.287
ENSG00000182578	CSF1R	Adipose_Subcutaneous	distal	-0.07	0.287
ENSG00000018699	TTC27	Whole_Blood	distal	0.03	0.287
ENSG00000237807	AC022034.1	Adipose_Subcutaneous	female	-0.09	0.287
ENSG00000104915	STX10	Colon_Sigmoid	proximal	-0.21	0.287
ENSG00000197361	FBXL22	Adipose_Subcutaneous	colon	-0.09	0.287
ENSG00000168763	CNNM3	Adipose_Subcutaneous	overall	-0.09	0.287
ENSG00000247809	NR2F2-AS1	Adipose_Visceral_Omentum	distal	-0.12	0.287
ENSG00000172009	THOP1	Adipose_Visceral_Omentum	colon	0.05	0.287
ENSG00000273302	AC016747.3	Whole_Blood	rectal	0.07	0.287
ENSG00000168546	GFRA2	Adipose_Subcutaneous	proximal	-0.3	0.287
ENSG00000253738	OTUD6B-AS1	Colon_Transverse	rectal	0.21	0.287
ENSG00000205212	CCDC144NL	Adipose_Visceral_Omentum	female	-0.03	0.287
ENSG00000170264	FAM161A	Cells_EBV-transformed_lymphocytes	female	0.08	0.287
ENSG00000007376	RPUSD1	Adipose_Visceral_Omentum	overall	-0.04	0.287
ENSG00000254319	AC246817.2	Adipose_Visceral_Omentum	female	-0.04	0.287
ENSG00000101052	IFT52	Adipose_Subcutaneous	male	-0.02	0.287
ENSG00000197056	ZMYM1	Colon_Sigmoid	rectal	0.05	0.287
ENSG00000234694	AL139289.2	Colon_Transverse	proximal	0.19	0.287
ENSG00000116198	CEP104	Cells_EBV-transformed_lymphocytes	rectal	0.03	0.287
ENSG00000141401	IMPA2	Adipose_Visceral_Omentum	male	0.05	0.287
ENSG00000189046	ALKBH2	Colon_Sigmoid	colon	-0.1	0.287
ENSG00000249242	TMEM150C	Colon_Transverse	distal	-0.23	0.287
ENSG00000143702	CEP170	Whole_Blood	distal	0.07	0.287
ENSG00000250012	AC079848.1	Adipose_Subcutaneous	rectal	-0.05	0.287
ENSG00000115665	SLC5A7	Colon_Sigmoid	colon	0.13	0.287
ENSG00000281501	SEPSECS-AS1	Colon_Transverse	colon	-0.01	0.287
ENSG00000121068	TBX2	Adipose_Subcutaneous	colon	-0.11	0.287
ENSG00000267454	ZNF582-AS1	Colon_Transverse	overall	-0.02	0.287
ENSG00000134285	FKBP11	Cells_EBV-transformed_lymphocytes	distal	-0.08	0.287
ENSG00000198464	ZNF480	Cells_EBV-transformed_lymphocytes	distal	-0.1	0.287
ENSG00000082212	ME2	Adipose_Visceral_Omentum	rectal	0.1	0.287
ENSG00000112759	SLC29A1	Adipose_Visceral_Omentum	proximal	0.04	0.287
ENSG00000157429	ZNF19	Colon_Transverse	rectal	0.08	0.287
ENSG00000258725	PRC1-AS1	Adipose_Visceral_Omentum	male	0.05	0.287
ENSG00000229676	ZNF492	Colon_Sigmoid	rectal	0.25	0.287
ENSG00000261471	AC092145.1	Cells_EBV-transformed_lymphocytes	proximal	0.09	0.287
ENSG00000100285	NEFH	Whole_Blood	proximal	-0.07	0.287
ENSG00000272777	AC019131.2	Colon_Transverse	male	-0.02	0.287
ENSG00000254226	LINC01933	Adipose_Visceral_Omentum	overall	0.03	0.287
ENSG00000167986	DDB1	Adipose_Subcutaneous	female	0.25	0.287
ENSG00000037241	RPL26L1	Colon_Sigmoid	overall	-0.04	0.287
ENSG00000188986	NELFB	Cells_EBV-transformed_lymphocytes	colon	0.03	0.287
ENSG00000159461	AMFR	Colon_Sigmoid	overall	0.04	0.287
ENSG00000173890	GPR160	Adipose_Subcutaneous	male	-0.03	0.287
ENSG00000137216	TMEM63B	Colon_Sigmoid	female	-0.06	0.287
ENSG00000197808	ZNF461	Adipose_Subcutaneous	rectal	0.04	0.287
ENSG00000075073	TACR2	Colon_Sigmoid	rectal	0.09	0.287
ENSG00000119227	PIGZ	Colon_Sigmoid	proximal	-0.02	0.287
ENSG00000163528	CHCHD4	Colon_Sigmoid	distal	-0.08	0.287
ENSG00000172508	CARNS1	Colon_Sigmoid	male	-0.17	0.287
ENSG00000092009	CMA1	Adipose_Visceral_Omentum	proximal	0.11	0.287
ENSG00000116198	CEP104	Adipose_Visceral_Omentum	male	0.02	0.287
ENSG00000124733	MEA1	Adipose_Subcutaneous	rectal	0.05	0.287
ENSG00000006042	TMEM98	Whole_Blood	female	0.04	0.287
ENSG00000118507	AKAP7	Colon_Transverse	female	0.12	0.287
ENSG00000157106	SMG1	Colon_Transverse	male	-0.36	0.287
ENSG00000256269	HMBS	Cells_EBV-transformed_lymphocytes	male	0.03	0.287
ENSG00000249859	PVT1	Colon_Sigmoid	overall	0.05	0.287
ENSG00000247363	AC090061.1	Cells_EBV-transformed_lymphocytes	overall	0.04	0.287
ENSG00000255100	AP003119.2	Colon_Transverse	male	0.11	0.287
ENSG00000108061	SHOC2	Adipose_Subcutaneous	proximal	-0.14	0.287
ENSG00000203804	ADAMTSL4-AS1	Colon_Transverse	proximal	0.32	0.287
ENSG00000125534	PPDPF	Cells_EBV-transformed_lymphocytes	overall	0.04	0.287
ENSG00000213639	PPP1CB	Whole_Blood	rectal	0.04	0.287
ENSG00000158435	CNOT11	Adipose_Visceral_Omentum	male	-0.16	0.287
ENSG00000160072	ATAD3B	Colon_Transverse	overall	-0.03	0.287
ENSG00000146005	PSD2	Adipose_Visceral_Omentum	male	-0.6	0.287
ENSG00000176890	TYMS	Cells_EBV-transformed_lymphocytes	rectal	0.08	0.287
ENSG00000266967	AARSD1	Adipose_Subcutaneous	overall	-0.09	0.287
ENSG00000177150	FAM210A	Whole_Blood	colon	-0.09	0.287
ENSG00000184786	TCTE3	Colon_Sigmoid	female	0.44	0.287
ENSG00000204161	TMEM273	Whole_Blood	colon	0.02	0.287
ENSG00000265678	AC129510.1	Adipose_Subcutaneous	male	-0.11	0.287
ENSG00000198719	DLL1	Adipose_Visceral_Omentum	colon	-0.05	0.287
ENSG00000100263	RHBDD3	Adipose_Visceral_Omentum	female	-0.05	0.287
ENSG00000076924	XAB2	Adipose_Visceral_Omentum	distal	-0.03	0.287
ENSG00000185630	PBX1	Whole_Blood	overall	-0.11	0.287
ENSG00000125741	OPA3	Colon_Sigmoid	male	0.1	0.287
ENSG00000105404	RABAC1	Adipose_Visceral_Omentum	male	-0.05	0.287
ENSG00000149050	ZNF214	Adipose_Subcutaneous	colon	-0.08	0.287
ENSG00000091436	MAP3K20	Whole_Blood	overall	0.04	0.287
ENSG00000064933	PMS1	Colon_Sigmoid	proximal	0.04	0.287
ENSG00000214530	STARD10	Adipose_Subcutaneous	rectal	0.03	0.287
ENSG00000237126	AC073254.1	Adipose_Subcutaneous	distal	0.2	0.287
ENSG00000136111	TBC1D4	Adipose_Subcutaneous	distal	-0.03	0.287
ENSG00000132507	EIF5A	Adipose_Visceral_Omentum	male	-0.02	0.287
ENSG00000225138	SLC9A3-AS1	Adipose_Visceral_Omentum	male	-0.01	0.287
ENSG00000112290	WASF1	Whole_Blood	proximal	-0.08	0.287
ENSG00000167083	GNGT2	Colon_Transverse	proximal	0.08	0.287
ENSG00000261505	AL031714.1	Colon_Sigmoid	overall	0.05	0.287
ENSG00000124613	ZNF391	Cells_EBV-transformed_lymphocytes	rectal	-0.03	0.287
ENSG00000168158	OR2C1	Colon_Sigmoid	female	-0.08	0.287
ENSG00000132792	CTNNBL1	Adipose_Subcutaneous	female	-0.23	0.287
ENSG00000259446	AC055874.1	Colon_Sigmoid	distal	0.02	0.287
ENSG00000255438	AL354813.1	Adipose_Visceral_Omentum	female	-0.14	0.287
ENSG00000229728	AL136531.1	Adipose_Subcutaneous	proximal	-0.06	0.287
ENSG00000111981	ULBP1	Adipose_Visceral_Omentum	male	-0.04	0.287
ENSG00000254035	AC104117.3	Adipose_Subcutaneous	distal	0.19	0.287
ENSG00000138399	FASTKD1	Cells_EBV-transformed_lymphocytes	proximal	-0.2	0.287
ENSG00000254427	LINC02696	Colon_Transverse	male	0.02	0.287
ENSG00000182551	ADI1	Colon_Sigmoid	male	-0.05	0.287
ENSG00000198873	GRK5	Adipose_Visceral_Omentum	colon	-0.14	0.287
ENSG00000120262	CCDC170	Adipose_Visceral_Omentum	proximal	0.07	0.287
ENSG00000256287	LINC02398	Adipose_Subcutaneous	overall	0.06	0.287
ENSG00000235910	APOA1-AS	Adipose_Subcutaneous	proximal	-0.24	0.287
ENSG00000261799	AC007406.5	Whole_Blood	rectal	0.08	0.287
ENSG00000178665	ZNF713	Adipose_Subcutaneous	proximal	0.03	0.287
ENSG00000118094	TREH	Adipose_Visceral_Omentum	rectal	0.16	0.287
ENSG00000104427	ZC2HC1A	Cells_EBV-transformed_lymphocytes	overall	0.02	0.287
ENSG00000176658	MYO1D	Colon_Sigmoid	colon	0.06	0.287
ENSG00000137275	RIPK1	Colon_Transverse	rectal	0.05	0.287
ENSG00000277938	AL035252.3	Adipose_Subcutaneous	proximal	0.1	0.287
ENSG00000264635	AP001020.2	Adipose_Subcutaneous	distal	-0.09	0.287
ENSG00000273192	AL671710.1	Whole_Blood	overall	0.05	0.287
ENSG00000172613	RAD9A	Whole_Blood	distal	0.04	0.287
ENSG00000164117	FBXO8	Adipose_Visceral_Omentum	rectal	0.22	0.287
ENSG00000255142	AP006621.2	Adipose_Visceral_Omentum	rectal	-0.12	0.288
ENSG00000138092	CENPO	Adipose_Subcutaneous	overall	-0.03	0.288
ENSG00000228544	CCDC183-AS1	Colon_Sigmoid	female	-0.07	0.288
ENSG00000233232	NPIPB7	Adipose_Visceral_Omentum	female	-0.07	0.288
ENSG00000168566	SNRNP48	Colon_Transverse	colon	0.09	0.288
ENSG00000117305	HMGCL	Colon_Sigmoid	distal	-0.11	0.288
ENSG00000181001	OR52N1	Adipose_Visceral_Omentum	colon	0.22	0.288
ENSG00000269124	AC007193.2	Adipose_Subcutaneous	male	-0.06	0.288
ENSG00000149328	GLB1L2	Adipose_Subcutaneous	proximal	-0.04	0.288
ENSG00000135336	ORC3	Whole_Blood	overall	0.07	0.288
ENSG00000055483	USP36	Cells_EBV-transformed_lymphocytes	female	0.03	0.288
ENSG00000104763	ASAH1	Whole_Blood	overall	0.02	0.288
ENSG00000280721	LINC01943	Colon_Transverse	female	1.54	0.288
ENSG00000225978	HAR1A	Cells_EBV-transformed_lymphocytes	colon	0.03	0.288
ENSG00000158435	CNOT11	Adipose_Subcutaneous	male	-0.15	0.288
ENSG00000125878	TCF15	Colon_Transverse	rectal	0.09	0.288
ENSG00000269937	AC093525.7	Adipose_Visceral_Omentum	proximal	-0.03	0.288
ENSG00000235749	AL390860.1	Adipose_Subcutaneous	male	0.05	0.288
ENSG00000272677	AC124016.1	Adipose_Subcutaneous	female	-0.12	0.288
ENSG00000236810	ELOA-AS1	Adipose_Visceral_Omentum	colon	-0.09	0.288
ENSG00000128602	SMO	Colon_Sigmoid	female	0.06	0.288
ENSG00000162994	CLHC1	Adipose_Subcutaneous	distal	-0.01	0.288
ENSG00000120093	HOXB3	Colon_Transverse	male	0.06	0.288
ENSG00000059377	TBXAS1	Colon_Transverse	male	-0.06	0.288
ENSG00000037280	FLT4	Adipose_Subcutaneous	rectal	0.54	0.288
ENSG00000164530	PI16	Whole_Blood	overall	0.02	0.288
ENSG00000140416	TPM1	Colon_Sigmoid	rectal	-0.08	0.288
ENSG00000273203	AC006946.2	Colon_Transverse	proximal	0.04	0.288
ENSG00000170854	RIOX2	Colon_Transverse	male	-0.12	0.288
ENSG00000094963	FMO2	Colon_Transverse	distal	0.05	0.288
ENSG00000269825	AC022150.4	Colon_Transverse	proximal	0.03	0.288
ENSG00000184014	DENND5A	Adipose_Subcutaneous	rectal	-0.04	0.288
ENSG00000261762	AC027228.2	Colon_Transverse	proximal	-0.06	0.288
ENSG00000196503	ARL9	Adipose_Visceral_Omentum	rectal	-0.14	0.288
ENSG00000131143	COX4I1	Cells_EBV-transformed_lymphocytes	overall	-0.06	0.288
ENSG00000167895	TMC8	Colon_Sigmoid	female	-0.04	0.288
ENSG00000198719	DLL1	Adipose_Subcutaneous	male	-0.05	0.288
ENSG00000157087	ATP2B2	Adipose_Subcutaneous	overall	0.09	0.288
ENSG00000142230	SAE1	Cells_EBV-transformed_lymphocytes	overall	0.02	0.288
ENSG00000205307	SAP25	Adipose_Visceral_Omentum	rectal	0.1	0.288
ENSG00000278970	HEIH	Cells_EBV-transformed_lymphocytes	male	-0.1	0.288
ENSG00000133401	PDZD2	Whole_Blood	female	0.1	0.288
ENSG00000117597	UTP25	Adipose_Visceral_Omentum	colon	-0.04	0.288
ENSG00000267796	LIN37	Adipose_Subcutaneous	rectal	0.07	0.288
ENSG00000171159	C9orf16	Adipose_Subcutaneous	overall	0.12	0.288
ENSG00000160961	ZNF333	Colon_Sigmoid	overall	-0.02	0.288
ENSG00000256940	PPP1R14B-AS1	Adipose_Subcutaneous	distal	-0.11	0.288
ENSG00000259091	LINC00517	Adipose_Subcutaneous	proximal	0.09	0.288
ENSG00000172613	RAD9A	Adipose_Subcutaneous	female	-0.13	0.288
ENSG00000198754	OXCT2	Cells_EBV-transformed_lymphocytes	distal	-0.05	0.288
ENSG00000250365	AL139353.2	Whole_Blood	colon	-0.09	0.288
ENSG00000231861	OR5K2	Colon_Sigmoid	rectal	0.04	0.288
ENSG00000160505	NLRP4	Cells_EBV-transformed_lymphocytes	distal	0.09	0.288
ENSG00000275302	CCL4	Whole_Blood	proximal	0.04	0.288
ENSG00000091527	CDV3	Colon_Transverse	distal	-0.05	0.288
ENSG00000257222	AC079907.1	Adipose_Subcutaneous	proximal	0.17	0.288
ENSG00000140848	CPNE2	Colon_Transverse	rectal	0.12	0.288
ENSG00000177025	C19orf18	Cells_EBV-transformed_lymphocytes	proximal	-0.15	0.288
ENSG00000270195	AC016773.1	Adipose_Subcutaneous	male	0.06	0.288
ENSG00000133119	RFC3	Colon_Sigmoid	colon	-0.04	0.288
ENSG00000198399	ITSN2	Adipose_Visceral_Omentum	proximal	0.06	0.288
ENSG00000236283	AC019197.1	Adipose_Subcutaneous	overall	0.05	0.288
ENSG00000165799	RNASE7	Colon_Transverse	male	-0.07	0.288
ENSG00000166394	CYB5R2	Colon_Transverse	female	-0.06	0.288
ENSG00000110448	CD5	Colon_Transverse	female	-0.05	0.288
ENSG00000270020	AC009108.3	Colon_Sigmoid	male	0.27	0.288
ENSG00000254635	WAC-AS1	Colon_Transverse	proximal	0.02	0.288
ENSG00000273253	AL022328.4	Colon_Sigmoid	distal	-0.06	0.288
ENSG00000278869	BX539320.1	Colon_Sigmoid	overall	-0.04	0.288
ENSG00000259577	CERNA1	Whole_Blood	colon	-0.03	0.288
ENSG00000197444	OGDHL	Colon_Sigmoid	distal	0.03	0.288
ENSG00000123146	ADGRE5	Adipose_Subcutaneous	overall	0.12	0.288
ENSG00000238121	LINC00426	Colon_Sigmoid	overall	0.06	0.288
ENSG00000167515	TRAPPC2L	Cells_EBV-transformed_lymphocytes	distal	0.07	0.288
ENSG00000245067	IGFBP7-AS1	Adipose_Subcutaneous	female	-0.08	0.288
ENSG00000110492	MDK	Colon_Sigmoid	female	0.09	0.288
ENSG00000010803	SCMH1	Colon_Sigmoid	colon	-0.07	0.288
ENSG00000196405	EVL	Adipose_Visceral_Omentum	male	0.07	0.288
ENSG00000152700	SAR1B	Adipose_Subcutaneous	proximal	0.07	0.288
ENSG00000183955	KMT5A	Adipose_Visceral_Omentum	colon	-0.21	0.288
ENSG00000166912	MTMR10	Adipose_Subcutaneous	female	0.05	0.288
ENSG00000120262	CCDC170	Whole_Blood	female	0.09	0.288
ENSG00000179021	C3orf38	Colon_Sigmoid	male	0.06	0.288
ENSG00000089050	RBBP9	Cells_EBV-transformed_lymphocytes	female	-0.04	0.288
ENSG00000100302	RASD2	Adipose_Visceral_Omentum	overall	-0.03	0.288
ENSG00000163602	RYBP	Adipose_Visceral_Omentum	colon	-0.12	0.288
ENSG00000180884	ZNF792	Colon_Transverse	rectal	0.04	0.288
ENSG00000006652	IFRD1	Colon_Sigmoid	rectal	0.03	0.288
ENSG00000006652	IFRD1	Cells_EBV-transformed_lymphocytes	rectal	0.05	0.288
ENSG00000145425	RPS3A	Adipose_Subcutaneous	proximal	0.84	0.288
ENSG00000169764	UGP2	Whole_Blood	proximal	0.15	0.288
ENSG00000117632	STMN1	Colon_Transverse	female	-0.1	0.288
ENSG00000162511	LAPTM5	Adipose_Subcutaneous	female	-0.06	0.288
ENSG00000100503	NIN	Adipose_Subcutaneous	rectal	0.09	0.288
ENSG00000278784	AL136295.7	Colon_Transverse	male	-0.04	0.288
ENSG00000234171	RNASEH1-AS1	Adipose_Subcutaneous	distal	-0.02	0.288
ENSG00000176244	ACBD7	Adipose_Visceral_Omentum	proximal	0.1	0.288
ENSG00000106526	ACTR3C	Adipose_Subcutaneous	overall	-0.05	0.288
ENSG00000171302	CANT1	Adipose_Subcutaneous	overall	-0.03	0.288
ENSG00000198915	RASGEF1A	Adipose_Subcutaneous	overall	-0.03	0.288
ENSG00000167930	FAM234A	Colon_Transverse	distal	0.04	0.288
ENSG00000238005	AL391832.2	Adipose_Subcutaneous	female	-0.08	0.288
ENSG00000205544	TMEM256	Whole_Blood	distal	-0.07	0.288
ENSG00000205488	CALML3-AS1	Adipose_Subcutaneous	overall	-0.04	0.288
ENSG00000227117	HORMAD2-AS1	Adipose_Subcutaneous	male	0.05	0.288
ENSG00000224286	LINC01142	Adipose_Visceral_Omentum	distal	-0.14	0.288
ENSG00000232860	SMG7-AS1	Whole_Blood	female	-0.07	0.288
ENSG00000154134	ROBO3	Colon_Transverse	overall	-0.02	0.288
ENSG00000137968	SLC44A5	Adipose_Visceral_Omentum	overall	0.02	0.288
ENSG00000132199	ENOSF1	Cells_EBV-transformed_lymphocytes	female	0.05	0.288
ENSG00000267757	EML2-AS1	Cells_EBV-transformed_lymphocytes	female	0.02	0.288
ENSG00000196954	CASP4	Colon_Sigmoid	overall	-0.07	0.288
ENSG00000205791	LOH12CR2	Adipose_Visceral_Omentum	overall	-0.09	0.288
ENSG00000105963	ADAP1	Adipose_Subcutaneous	female	0.06	0.288
ENSG00000243224	AC006252.1	Colon_Transverse	overall	0.06	0.288
ENSG00000258534	AL132712.1	Colon_Transverse	male	-0.09	0.288
ENSG00000163257	DCAF16	Adipose_Visceral_Omentum	rectal	-0.04	0.288
ENSG00000177700	POLR2L	Adipose_Visceral_Omentum	overall	0.06	0.288
ENSG00000171729	TMEM51	Adipose_Subcutaneous	female	-0.06	0.288
ENSG00000175906	ARL4D	Whole_Blood	male	0.07	0.288
ENSG00000198898	CAPZA2	Adipose_Subcutaneous	distal	0.05	0.288
ENSG00000100979	PLTP	Adipose_Visceral_Omentum	proximal	-0.05	0.288
ENSG00000231690	LINC00574	Adipose_Subcutaneous	colon	0.08	0.288
ENSG00000188130	MAPK12	Colon_Sigmoid	female	0.02	0.288
ENSG00000008988	RPS20	Cells_EBV-transformed_lymphocytes	proximal	0.1	0.288
ENSG00000128040	SPINK2	Colon_Transverse	colon	0.07	0.288
ENSG00000099991	CABIN1	Colon_Transverse	overall	-0.04	0.288
ENSG00000176046	NUPR1	Colon_Transverse	distal	-0.12	0.288
ENSG00000108528	SLC25A11	Colon_Sigmoid	distal	-0.11	0.288
ENSG00000118922	KLF12	Whole_Blood	proximal	-0.16	0.288
ENSG00000125247	TMTC4	Cells_EBV-transformed_lymphocytes	proximal	0.08	0.288
ENSG00000198933	TBKBP1	Colon_Sigmoid	proximal	0.03	0.288
ENSG00000269439	AC010618.3	Cells_EBV-transformed_lymphocytes	male	0.38	0.288
ENSG00000139505	MTMR6	Colon_Transverse	female	0.07	0.288
ENSG00000203667	COX20	Whole_Blood	colon	-0.17	0.288
ENSG00000124615	MOCS1	Whole_Blood	overall	0.05	0.288
ENSG00000157227	MMP14	Colon_Transverse	proximal	-0.09	0.288
ENSG00000250472	TRIM36-IT1	Colon_Transverse	rectal	-0.05	0.288
ENSG00000022556	NLRP2	Cells_EBV-transformed_lymphocytes	rectal	-0.1	0.288
ENSG00000182873	PRKCZ-AS1	Whole_Blood	rectal	0.09	0.288
ENSG00000156253	RWDD2B	Colon_Transverse	male	-0.04	0.288
ENSG00000196951	SCOC-AS1	Adipose_Subcutaneous	distal	0.15	0.288
ENSG00000276718	AC005840.4	Colon_Sigmoid	colon	-0.09	0.288
ENSG00000152253	SPC25	Cells_EBV-transformed_lymphocytes	male	-0.07	0.288
ENSG00000180245	RRH	Adipose_Subcutaneous	female	-0.05	0.288
ENSG00000178425	NT5DC1	Adipose_Subcutaneous	overall	-0.04	0.288
ENSG00000283317	AL831711.1	Adipose_Visceral_Omentum	proximal	-0.1	0.288
ENSG00000090554	FLT3LG	Whole_Blood	colon	0.12	0.288
ENSG00000134716	CYP2J2	Colon_Sigmoid	distal	0.1	0.288
ENSG00000140470	ADAMTS17	Colon_Sigmoid	distal	0.11	0.288
ENSG00000155034	FBXL18	Cells_EBV-transformed_lymphocytes	male	-0.03	0.288
ENSG00000118246	FASTKD2	Colon_Transverse	distal	0.13	0.288
ENSG00000140030	GPR65	Adipose_Visceral_Omentum	rectal	0.17	0.288
ENSG00000184220	CMSS1	Whole_Blood	overall	-0.04	0.288
ENSG00000187959	CPSF4L	Adipose_Visceral_Omentum	proximal	0.03	0.288
ENSG00000227210	AC079145.1	Adipose_Subcutaneous	female	-0.14	0.288
ENSG00000132849	PATJ	Adipose_Subcutaneous	male	0.04	0.288
ENSG00000107372	ZFAND5	Adipose_Visceral_Omentum	colon	-0.14	0.288
ENSG00000114115	RBP1	Colon_Sigmoid	female	-0.26	0.288
ENSG00000129657	SEC14L1	Whole_Blood	colon	-0.05	0.288
ENSG00000198755	RPL10A	Colon_Sigmoid	proximal	0.02	0.288
ENSG00000180822	PSMG4	Adipose_Visceral_Omentum	colon	0.02	0.288
ENSG00000240445	FOXO3B	Adipose_Visceral_Omentum	male	0.08	0.288
ENSG00000004534	RBM6	Cells_EBV-transformed_lymphocytes	female	-0.02	0.288
ENSG00000122008	POLK	Colon_Transverse	distal	-0.08	0.288
ENSG00000164638	SLC29A4	Colon_Sigmoid	rectal	-0.13	0.288
ENSG00000141258	SGSM2	Colon_Transverse	rectal	-0.06	0.288
ENSG00000105750	ZNF85	Adipose_Visceral_Omentum	rectal	0.03	0.288
ENSG00000173486	FKBP2	Cells_EBV-transformed_lymphocytes	female	-0.08	0.288
ENSG00000198498	TMA16	Adipose_Subcutaneous	female	-0.06	0.288
ENSG00000113240	CLK4	Whole_Blood	female	-0.02	0.288
ENSG00000225938	AL109741.1	Adipose_Visceral_Omentum	colon	0.03	0.288
ENSG00000145907	G3BP1	Adipose_Visceral_Omentum	colon	-0.08	0.288
ENSG00000111615	KRR1	Colon_Sigmoid	distal	0.03	0.288
ENSG00000109163	GNRHR	Adipose_Visceral_Omentum	male	-0.03	0.288
ENSG00000171314	PGAM1	Adipose_Visceral_Omentum	male	-0.11	0.288
ENSG00000228701	TNKS2-AS1	Adipose_Subcutaneous	distal	0.02	0.288
ENSG00000187566	NHLRC1	Adipose_Subcutaneous	male	0.17	0.288
ENSG00000150054	MPP7	Adipose_Subcutaneous	colon	-0.05	0.288
ENSG00000175198	PCCA	Whole_Blood	colon	0.11	0.288
ENSG00000257398	AC126177.3	Adipose_Visceral_Omentum	female	0.13	0.288
ENSG00000107371	EXOSC3	Colon_Transverse	overall	0.1	0.288
ENSG00000170122	FOXD4	Cells_EBV-transformed_lymphocytes	overall	0.42	0.288
ENSG00000106991	ENG	Colon_Transverse	overall	0.25	0.288
ENSG00000143376	SNX27	Colon_Sigmoid	proximal	0.03	0.288
ENSG00000158793	NIT1	Colon_Sigmoid	overall	-0.16	0.288
ENSG00000109854	HTATIP2	Colon_Sigmoid	female	0.02	0.288
ENSG00000155085	AK9	Colon_Transverse	overall	0.02	0.288
ENSG00000269821	KCNQ1OT1	Whole_Blood	overall	0.39	0.288
ENSG00000177613	CSTF2T	Whole_Blood	rectal	0.07	0.288
ENSG00000272941	AC083862.2	Colon_Sigmoid	male	-0.04	0.288
ENSG00000110330	BIRC2	Adipose_Visceral_Omentum	distal	0.18	0.288
ENSG00000125779	PANK2	Adipose_Subcutaneous	female	0.09	0.288
ENSG00000160818	GPATCH4	Adipose_Visceral_Omentum	proximal	-0.11	0.288
ENSG00000226647	AL365356.1	Colon_Sigmoid	male	0.19	0.288
ENSG00000182952	HMGN4	Whole_Blood	female	-0.02	0.288
ENSG00000086189	DIMT1	Colon_Transverse	proximal	-0.06	0.288
ENSG00000215114	UBXN2B	Whole_Blood	proximal	-0.08	0.288
ENSG00000122390	NAA60	Colon_Transverse	colon	0.04	0.288
ENSG00000117620	SLC35A3	Adipose_Visceral_Omentum	rectal	-0.12	0.288
ENSG00000234233	KCNH1-IT1	Colon_Transverse	proximal	0.08	0.288
ENSG00000239705	AL354710.2	Cells_EBV-transformed_lymphocytes	rectal	0.06	0.288
ENSG00000108960	MMD	Colon_Sigmoid	rectal	0.06	0.288
ENSG00000255328	AC136475.5	Adipose_Visceral_Omentum	distal	0.02	0.288
ENSG00000068796	KIF2A	Cells_EBV-transformed_lymphocytes	male	-0.06	0.288
ENSG00000169193	CCDC126	Whole_Blood	proximal	-0.05	0.288
ENSG00000152954	NRSN1	Colon_Transverse	male	-0.16	0.288
ENSG00000072518	MARK2	Colon_Transverse	rectal	0.36	0.288
ENSG00000140522	RLBP1	Colon_Sigmoid	proximal	-0.34	0.288
ENSG00000105321	CCDC9	Whole_Blood	male	0.05	0.288
ENSG00000188783	PRELP	Colon_Transverse	rectal	-0.09	0.288
ENSG00000038945	MSR1	Colon_Transverse	female	0.07	0.288
ENSG00000173409	ARV1	Cells_EBV-transformed_lymphocytes	distal	0.06	0.288
ENSG00000261613	AC093525.6	Adipose_Visceral_Omentum	female	0.02	0.288
ENSG00000135932	CAB39	Adipose_Visceral_Omentum	rectal	0.16	0.288
ENSG00000145687	SSBP2	Colon_Sigmoid	female	-0.08	0.288
ENSG00000188677	PARVB	Adipose_Subcutaneous	male	0.06	0.288
ENSG00000124713	GNMT	Colon_Transverse	overall	-0.02	0.288
ENSG00000266490	AC127024.5	Colon_Transverse	female	-0.05	0.288
ENSG00000112367	FIG4	Adipose_Subcutaneous	male	0.09	0.288
ENSG00000134780	DAGLA	Colon_Sigmoid	distal	-0.24	0.288
ENSG00000273179	AC092535.5	Colon_Transverse	proximal	0.04	0.288
ENSG00000079263	SP140	Colon_Transverse	male	0.16	0.288
ENSG00000164659	KIAA1324L	Colon_Sigmoid	proximal	-0.15	0.288
ENSG00000173548	SNX33	Adipose_Visceral_Omentum	distal	-0.16	0.288
ENSG00000103248	MTHFSD	Adipose_Visceral_Omentum	proximal	0.08	0.288
ENSG00000099282	TSPAN15	Colon_Sigmoid	rectal	0.05	0.288
ENSG00000139668	WDFY2	Colon_Transverse	female	0.05	0.288
ENSG00000106853	PTGR1	Colon_Sigmoid	colon	-0.01	0.288
ENSG00000087085	ACHE	Adipose_Subcutaneous	distal	-0.06	0.288
ENSG00000187860	CCDC157	Whole_Blood	distal	-0.05	0.288
ENSG00000100336	APOL4	Whole_Blood	distal	0.04	0.288
ENSG00000140830	TXNL4B	Colon_Sigmoid	female	0.02	0.288
ENSG00000237541	HLA-DQA2	Adipose_Visceral_Omentum	overall	0.03	0.288
ENSG00000267325	LINC01415	Colon_Sigmoid	rectal	-0.08	0.288
ENSG00000265912	AC037487.1	Adipose_Visceral_Omentum	colon	-0.38	0.288
ENSG00000265912	AC037487.1	Cells_EBV-transformed_lymphocytes	colon	-0.34	0.288
ENSG00000265912	AC037487.1	Colon_Transverse	colon	-0.42	0.288
ENSG00000079277	MKNK1	Adipose_Visceral_Omentum	male	0.06	0.288
ENSG00000257556	LINC02298	Adipose_Visceral_Omentum	proximal	-0.08	0.288
ENSG00000272777	AC019131.2	Whole_Blood	male	-0.03	0.288
ENSG00000127527	EPS15L1	Adipose_Subcutaneous	distal	-0.1	0.288
ENSG00000164327	RICTOR	Adipose_Subcutaneous	rectal	-0.1	0.288
ENSG00000281560	LSINCT5	Adipose_Subcutaneous	male	0.05	0.288
ENSG00000197885	NKIRAS1	Colon_Transverse	female	0.09	0.288
ENSG00000065883	CDK13	Colon_Transverse	rectal	-0.21	0.288
ENSG00000267321	SNHG30	Colon_Sigmoid	proximal	-0.18	0.288
ENSG00000066557	LRRC40	Colon_Sigmoid	distal	-0.06	0.288
ENSG00000133424	LARGE1	Adipose_Subcutaneous	colon	0.1	0.288
ENSG00000108094	CUL2	Whole_Blood	proximal	-0.14	0.288
ENSG00000089091	DZANK1	Adipose_Visceral_Omentum	colon	0.04	0.288
ENSG00000135441	BLOC1S1	Colon_Transverse	rectal	0.1	0.288
ENSG00000099625	CBARP	Colon_Sigmoid	colon	-0.21	0.288
ENSG00000270951	AL121917.2	Colon_Transverse	colon	0.05	0.288
ENSG00000005379	TSPOAP1	Adipose_Subcutaneous	overall	-0.03	0.288
ENSG00000109832	DDX25	Adipose_Subcutaneous	female	-0.03	0.288
ENSG00000149054	ZNF215	Colon_Transverse	overall	-0.02	0.288
ENSG00000266903	AC243964.3	Adipose_Subcutaneous	colon	0.01	0.288
ENSG00000121933	TMIGD3	Adipose_Visceral_Omentum	proximal	0.04	0.288
ENSG00000235750	KIAA0040	Whole_Blood	male	0.07	0.288
ENSG00000165731	RET	Adipose_Visceral_Omentum	distal	-0.04	0.288
ENSG00000226819	MEIS1-AS3	Colon_Transverse	proximal	0.03	0.288
ENSG00000124574	ABCC10	Cells_EBV-transformed_lymphocytes	rectal	-0.08	0.288
ENSG00000259956	RBM15B	Adipose_Visceral_Omentum	rectal	0.06	0.288
ENSG00000085063	CD59	Whole_Blood	male	-0.03	0.288
ENSG00000103021	CCDC113	Adipose_Visceral_Omentum	overall	-0.05	0.288
ENSG00000167861	HID1	Adipose_Subcutaneous	male	0.06	0.288
ENSG00000104763	ASAH1	Adipose_Subcutaneous	proximal	0.05	0.288
ENSG00000204348	DXO	Colon_Transverse	female	-0.05	0.288
ENSG00000179051	RCC2	Colon_Sigmoid	proximal	0.07	0.288
ENSG00000105270	CLIP3	Adipose_Visceral_Omentum	male	-0.06	0.288
ENSG00000130244	FAM98C	Adipose_Subcutaneous	female	0.06	0.288
ENSG00000265750	AC090772.3	Colon_Sigmoid	rectal	0.03	0.288
ENSG00000167600	CYP2S1	Whole_Blood	male	-0.03	0.288
ENSG00000120071	KANSL1	Colon_Transverse	distal	-0.08	0.288
ENSG00000186510	CLCNKA	Colon_Transverse	proximal	0.02	0.288
ENSG00000125657	TNFSF9	Colon_Sigmoid	proximal	-0.38	0.288
ENSG00000154945	ANKRD40	Adipose_Visceral_Omentum	female	-0.04	0.288
ENSG00000176597	B3GNT5	Whole_Blood	female	0.06	0.288
ENSG00000142319	SLC6A3	Colon_Sigmoid	rectal	0.07	0.288
ENSG00000213079	SCAF8	Adipose_Subcutaneous	distal	0.07	0.288
ENSG00000233922	LINC01694	Whole_Blood	overall	-0.05	0.288
ENSG00000163704	PRRT3	Adipose_Visceral_Omentum	colon	0.19	0.288
ENSG00000163607	GTPBP8	Cells_EBV-transformed_lymphocytes	distal	-0.05	0.288
ENSG00000275371	AC012645.4	Cells_EBV-transformed_lymphocytes	proximal	0.05	0.288
ENSG00000177868	SVBP	Adipose_Subcutaneous	female	0.03	0.288
ENSG00000185627	PSMD13	Cells_EBV-transformed_lymphocytes	female	-0.05	0.288
ENSG00000132970	WASF3	Adipose_Visceral_Omentum	distal	0.04	0.288
ENSG00000122882	ECD	Adipose_Visceral_Omentum	proximal	-0.59	0.288
ENSG00000204387	SNHG32	Cells_EBV-transformed_lymphocytes	rectal	-0.03	0.288
ENSG00000251216	AC106895.2	Colon_Transverse	colon	0.18	0.288
ENSG00000253878	AC087752.3	Adipose_Visceral_Omentum	colon	0.1	0.288
ENSG00000164610	RP9	Adipose_Visceral_Omentum	overall	-0.03	0.288
ENSG00000146701	MDH2	Adipose_Visceral_Omentum	female	0.07	0.288
ENSG00000215068	AC025171.2	Colon_Sigmoid	colon	0.3	0.288
ENSG00000022277	RTF2	Adipose_Visceral_Omentum	male	0.08	0.288
ENSG00000164181	ELOVL7	Adipose_Visceral_Omentum	distal	0.2	0.288
ENSG00000008952	SEC62	Adipose_Subcutaneous	overall	-0.08	0.288
ENSG00000112852	PCDHB2	Colon_Transverse	male	-0.16	0.288
ENSG00000270806	C17orf50	Colon_Transverse	colon	0.09	0.288
ENSG00000148700	ADD3	Adipose_Visceral_Omentum	colon	-0.04	0.288
ENSG00000188897	AC099489.1	Adipose_Subcutaneous	rectal	0.05	0.288
ENSG00000254319	AC246817.2	Adipose_Subcutaneous	overall	-0.03	0.288
ENSG00000128789	PSMG2	Adipose_Subcutaneous	female	-0.04	0.288
ENSG00000234492	RPL34-AS1	Adipose_Subcutaneous	rectal	-0.05	0.288
ENSG00000099812	MISP	Colon_Transverse	rectal	-0.15	0.288
ENSG00000224132	AC112715.1	Adipose_Subcutaneous	female	0.06	0.288
ENSG00000197355	UAP1L1	Cells_EBV-transformed_lymphocytes	proximal	-0.36	0.288
ENSG00000135363	LMO2	Whole_Blood	male	-0.08	0.288
ENSG00000143498	TAF1A	Adipose_Visceral_Omentum	female	-0.07	0.288
ENSG00000108091	CCDC6	Adipose_Visceral_Omentum	overall	-0.08	0.288
ENSG00000152766	ANKRD22	Whole_Blood	colon	0.02	0.288
ENSG00000172197	MBOAT1	Adipose_Subcutaneous	colon	0.04	0.288
ENSG00000105323	HNRNPUL1	Whole_Blood	proximal	-0.09	0.288
ENSG00000134077	THUMPD3	Whole_Blood	rectal	0.03	0.288
ENSG00000277324	AC093462.1	Adipose_Subcutaneous	female	-0.08	0.288
ENSG00000138386	NAB1	Adipose_Visceral_Omentum	overall	-0.03	0.288
ENSG00000171786	NHLH1	Adipose_Subcutaneous	proximal	-0.2	0.288
ENSG00000150756	ATPSCKMT	Whole_Blood	distal	0.11	0.288
ENSG00000076258	FMO4	Colon_Sigmoid	proximal	-0.06	0.288
ENSG00000138744	NAAA	Adipose_Subcutaneous	overall	0.01	0.288
ENSG00000261801	LOXL1-AS1	Adipose_Subcutaneous	colon	-0.03	0.288
ENSG00000169031	COL4A3	Adipose_Subcutaneous	male	-0.05	0.288
ENSG00000105617	LENG1	Adipose_Subcutaneous	distal	1.1	0.288
ENSG00000164123	C4orf45	Adipose_Subcutaneous	proximal	0.57	0.288
ENSG00000166913	YWHAB	Cells_EBV-transformed_lymphocytes	colon	0.09	0.288
ENSG00000265912	AC037487.1	Adipose_Visceral_Omentum	distal	-0.5	0.288
ENSG00000265912	AC037487.1	Cells_EBV-transformed_lymphocytes	distal	-0.44	0.288
ENSG00000265912	AC037487.1	Colon_Transverse	distal	-0.54	0.288
ENSG00000110628	SLC22A18	Colon_Transverse	overall	0.03	0.288
ENSG00000122257	RBBP6	Adipose_Subcutaneous	distal	0.15	0.288
ENSG00000213888	LINC01521	Colon_Transverse	female	0.76	0.288
ENSG00000260528	FAM157C	Whole_Blood	proximal	-0.03	0.288
ENSG00000254860	TMEM9B-AS1	Whole_Blood	colon	-0.02	0.288
ENSG00000275927	AC009152.1	Whole_Blood	female	0.15	0.288
ENSG00000157510	AFAP1L1	Colon_Sigmoid	male	-0.23	0.288
ENSG00000182533	CAV3	Adipose_Subcutaneous	overall	0.04	0.288
ENSG00000155719	OTOA	Colon_Sigmoid	male	0.14	0.288
ENSG00000005020	SKAP2	Whole_Blood	male	0.02	0.288
ENSG00000116898	MRPS15	Cells_EBV-transformed_lymphocytes	overall	-0.08	0.288
ENSG00000100053	CRYBB3	Adipose_Visceral_Omentum	male	0.03	0.288
ENSG00000168026	TTC21A	Colon_Transverse	female	0.03	0.288
ENSG00000169612	RAMAC	Adipose_Visceral_Omentum	proximal	0.04	0.288
ENSG00000237399	PITRM1-AS1	Colon_Sigmoid	female	0.02	0.288
ENSG00000158315	RHBDL2	Adipose_Visceral_Omentum	rectal	-0.07	0.288
ENSG00000253875	AC013643.2	Colon_Transverse	proximal	-0.08	0.288
ENSG00000112149	CD83	Colon_Sigmoid	colon	-0.03	0.288
ENSG00000173530	TNFRSF10D	Colon_Sigmoid	female	-0.12	0.288
ENSG00000145425	RPS3A	Colon_Transverse	female	0.67	0.288
ENSG00000173432	SAA1	Adipose_Visceral_Omentum	distal	0.08	0.288
ENSG00000273382	AL356488.3	Adipose_Subcutaneous	overall	0.09	0.288
ENSG00000185917	SETD4	Colon_Sigmoid	distal	-0.04	0.288
ENSG00000250027	AC022272.1	Adipose_Visceral_Omentum	overall	-0.06	0.288
ENSG00000167984	NLRC3	Colon_Transverse	proximal	0.02	0.288
ENSG00000284237	LINC02767	Adipose_Subcutaneous	overall	-0.02	0.288
ENSG00000122512	PMS2	Colon_Transverse	proximal	-0.03	0.288
ENSG00000100393	EP300	Adipose_Subcutaneous	proximal	0.18	0.288
ENSG00000247982	LINC00926	Cells_EBV-transformed_lymphocytes	proximal	-0.03	0.288
ENSG00000148660	CAMK2G	Colon_Sigmoid	rectal	-0.28	0.288
ENSG00000198498	TMA16	Adipose_Visceral_Omentum	female	-0.07	0.288
ENSG00000244161	FLNB-AS1	Colon_Sigmoid	proximal	0.05	0.288
ENSG00000100003	SEC14L2	Whole_Blood	colon	-0.05	0.288
ENSG00000268257	AIRN	Whole_Blood	distal	-0.12	0.288
ENSG00000185176	AQP12B	Colon_Transverse	colon	0.07	0.288
ENSG00000086015	MAST2	Colon_Transverse	overall	-0.02	0.288
ENSG00000236384	LINC00479	Adipose_Visceral_Omentum	male	-0.06	0.288
ENSG00000171953	ATPAF2	Adipose_Visceral_Omentum	female	-0.03	0.288
ENSG00000010438	PRSS3	Colon_Transverse	colon	0.2	0.288
ENSG00000237190	CDKN2AIPNL	Whole_Blood	rectal	0.06	0.288
ENSG00000248540	AC010931.2	Adipose_Subcutaneous	overall	0.02	0.288
ENSG00000151715	TMEM45B	Adipose_Visceral_Omentum	male	0.26	0.288
ENSG00000266604	LINC01887	Cells_EBV-transformed_lymphocytes	overall	0.08	0.288
ENSG00000100601	ALKBH1	Whole_Blood	female	0.06	0.288
ENSG00000203747	FCGR3A	Cells_EBV-transformed_lymphocytes	male	-0.08	0.288
ENSG00000130520	LSM4	Adipose_Visceral_Omentum	proximal	0.09	0.288
ENSG00000253269	AC008680.1	Whole_Blood	distal	0.1	0.288
ENSG00000126216	TUBGCP3	Adipose_Visceral_Omentum	overall	-0.06	0.288
ENSG00000128045	RASL11B	Colon_Sigmoid	female	-0.07	0.288
ENSG00000186973	FAM183A	Colon_Sigmoid	rectal	-0.13	0.288
ENSG00000134287	ARF3	Adipose_Subcutaneous	female	-0.11	0.288
ENSG00000006747	SCIN	Adipose_Subcutaneous	rectal	0.07	0.288
ENSG00000267317	AC027307.2	Whole_Blood	male	-0.19	0.288
ENSG00000135312	HTR1B	Adipose_Subcutaneous	female	0.08	0.288
ENSG00000254772	EEF1G	Adipose_Subcutaneous	rectal	0.43	0.288
ENSG00000120820	GLT8D2	Adipose_Visceral_Omentum	overall	0.08	0.288
ENSG00000109743	BST1	Colon_Sigmoid	female	-0.1	0.288
ENSG00000123240	OPTN	Adipose_Visceral_Omentum	rectal	-0.15	0.288
ENSG00000260942	CAPN10-DT	Whole_Blood	distal	-0.12	0.288
ENSG00000188316	ENO4	Colon_Sigmoid	overall	-0.08	0.288
ENSG00000022840	RNF10	Colon_Transverse	rectal	0.37	0.288
ENSG00000255507	UVRAG-DT	Whole_Blood	colon	0.12	0.288
ENSG00000171596	NMUR1	Adipose_Subcutaneous	proximal	-0.02	0.288
ENSG00000100612	DHRS7	Whole_Blood	colon	-0.05	0.288
ENSG00000168116	KIAA1586	Adipose_Subcutaneous	colon	0.03	0.288
ENSG00000065325	GLP2R	Colon_Sigmoid	female	-0.07	0.288
ENSG00000101605	MYOM1	Whole_Blood	colon	-0.02	0.288
ENSG00000213023	SYT3	Colon_Transverse	overall	0.04	0.288
ENSG00000229153	EPHA1-AS1	Adipose_Subcutaneous	overall	-0.03	0.288
ENSG00000245281	AC124242.1	Adipose_Subcutaneous	male	-0.11	0.288
ENSG00000141279	NPEPPS	Colon_Sigmoid	colon	0.05	0.288
ENSG00000181163	NPM1	Adipose_Visceral_Omentum	colon	-0.36	0.288
ENSG00000101608	MYL12A	Adipose_Visceral_Omentum	overall	-0.02	0.288
ENSG00000235958	UBOX5-AS1	Cells_EBV-transformed_lymphocytes	rectal	-0.05	0.288
ENSG00000275418	AC104971.3	Colon_Transverse	male	0.15	0.288
ENSG00000164032	H2AFZ	Whole_Blood	proximal	0.29	0.288
ENSG00000109625	CPZ	Colon_Transverse	female	0.13	0.288
ENSG00000258365	AC073655.2	Whole_Blood	rectal	-0.07	0.288
ENSG00000138162	TACC2	Adipose_Visceral_Omentum	proximal	-0.02	0.288
ENSG00000128928	IVD	Cells_EBV-transformed_lymphocytes	overall	-0.02	0.288
ENSG00000198326	TMEM239	Adipose_Visceral_Omentum	female	-0.09	0.288
ENSG00000004700	RECQL	Cells_EBV-transformed_lymphocytes	colon	-0.03	0.288
ENSG00000203875	SNHG5	Colon_Transverse	proximal	0.01	0.288
ENSG00000071073	MGAT4A	Colon_Sigmoid	male	0.16	0.288
ENSG00000259430	CERS3-AS1	Colon_Transverse	female	-0.03	0.288
ENSG00000167984	NLRC3	Cells_EBV-transformed_lymphocytes	overall	0.07	0.288
ENSG00000064652	SNX24	Colon_Sigmoid	colon	0.09	0.288
ENSG00000130956	HABP4	Colon_Sigmoid	colon	-0.04	0.288
ENSG00000127993	RBM48	Adipose_Subcutaneous	male	-0.11	0.288
ENSG00000101194	SLC17A9	Adipose_Visceral_Omentum	distal	0.11	0.288
ENSG00000198105	ZNF248	Whole_Blood	male	0.05	0.288
ENSG00000125741	OPA3	Cells_EBV-transformed_lymphocytes	overall	0.16	0.288
ENSG00000002726	AOC1	Colon_Transverse	overall	0.04	0.288
ENSG00000162390	ACOT11	Whole_Blood	distal	-0.08	0.288
ENSG00000162402	USP24	Adipose_Subcutaneous	proximal	-0.04	0.288
ENSG00000232079	LINC01697	Colon_Transverse	rectal	-0.06	0.288
ENSG00000259705	AC084757.3	Colon_Sigmoid	female	-0.04	0.288
ENSG00000185158	LRRC37B	Cells_EBV-transformed_lymphocytes	overall	0.09	0.288
ENSG00000115840	SLC25A12	Adipose_Visceral_Omentum	rectal	0.05	0.288
ENSG00000269951	AC090181.2	Colon_Transverse	male	-0.08	0.288
ENSG00000172432	GTPBP2	Adipose_Subcutaneous	colon	0.48	0.288
ENSG00000163161	ERCC3	Adipose_Subcutaneous	overall	-0.03	0.288
ENSG00000204632	HLA-G	Whole_Blood	proximal	-0.04	0.288
ENSG00000143194	MAEL	Colon_Transverse	female	-0.03	0.288
ENSG00000268970	AC022150.2	Adipose_Subcutaneous	female	0.12	0.288
ENSG00000120451	SNX19	Colon_Transverse	female	0.02	0.288
ENSG00000214401	KANSL1-AS1	Colon_Transverse	proximal	-0.02	0.288
ENSG00000151136	BTBD11	Adipose_Subcutaneous	female	0.18	0.288
ENSG00000100162	CENPM	Whole_Blood	rectal	-0.11	0.288
ENSG00000150093	ITGB1	Colon_Sigmoid	distal	-0.09	0.288
ENSG00000164120	HPGD	Adipose_Subcutaneous	colon	-0.06	0.288
ENSG00000150540	HNMT	Colon_Sigmoid	female	-0.06	0.288
ENSG00000122642	FKBP9	Colon_Sigmoid	female	0.16	0.288
ENSG00000157873	TNFRSF14	Adipose_Visceral_Omentum	rectal	0.18	0.288
ENSG00000075651	PLD1	Colon_Sigmoid	male	-0.09	0.288
ENSG00000177694	NAALADL2	Colon_Transverse	rectal	0.13	0.288
ENSG00000254860	TMEM9B-AS1	Adipose_Subcutaneous	colon	-0.02	0.288
ENSG00000278330	AC018529.2	Whole_Blood	female	0.09	0.288
ENSG00000218739	CEBPZOS	Colon_Sigmoid	proximal	0.03	0.288
ENSG00000136100	VPS36	Whole_Blood	female	-0.08	0.288
ENSG00000183060	LYSMD4	Colon_Transverse	female	-0.02	0.288
ENSG00000184903	IMMP2L	Adipose_Visceral_Omentum	proximal	-0.07	0.288
ENSG00000124116	WFDC3	Cells_EBV-transformed_lymphocytes	distal	0.02	0.288
ENSG00000230074	AL162231.2	Cells_EBV-transformed_lymphocytes	overall	0.01	0.288
ENSG00000141458	NPC1	Colon_Sigmoid	female	-0.03	0.288
ENSG00000185352	HS6ST3	Colon_Sigmoid	overall	-0.06	0.288
ENSG00000140848	CPNE2	Adipose_Subcutaneous	proximal	-0.12	0.288
ENSG00000236144	TMEM147-AS1	Colon_Sigmoid	female	-0.05	0.288
ENSG00000149591	TAGLN	Colon_Sigmoid	female	0.48	0.288
ENSG00000170955	CAVIN3	Colon_Transverse	female	0.02	0.288
ENSG00000278925	AC005753.1	Colon_Sigmoid	overall	0.08	0.288
ENSG00000106976	DNM1	Colon_Transverse	overall	-0.07	0.288
ENSG00000267383	AC011447.3	Whole_Blood	male	-0.08	0.288
ENSG00000090263	MRPS33	Adipose_Subcutaneous	colon	0.05	0.288
ENSG00000169570	DTWD2	Adipose_Subcutaneous	female	-0.03	0.288
ENSG00000172009	THOP1	Adipose_Subcutaneous	colon	0.05	0.288
ENSG00000254415	SIGLEC14	Adipose_Subcutaneous	female	-0.02	0.288
ENSG00000140968	IRF8	Whole_Blood	colon	0.06	0.288
ENSG00000166135	HIF1AN	Colon_Transverse	proximal	0.06	0.288
ENSG00000183696	UPP1	Whole_Blood	proximal	0.1	0.288
ENSG00000106460	TMEM106B	Adipose_Visceral_Omentum	distal	-0.08	0.288
ENSG00000092820	EZR	Adipose_Subcutaneous	rectal	0.13	0.289
ENSG00000156427	FGF18	Adipose_Subcutaneous	rectal	-0.4	0.289
ENSG00000271889	AC016747.2	Colon_Sigmoid	overall	-0.03	0.289
ENSG00000164466	SFXN1	Cells_EBV-transformed_lymphocytes	female	0.11	0.289
ENSG00000198105	ZNF248	Adipose_Visceral_Omentum	male	0.04	0.289
ENSG00000165915	SLC39A13	Colon_Sigmoid	female	-0.1	0.289
ENSG00000143553	SNAPIN	Cells_EBV-transformed_lymphocytes	overall	0.1	0.289
ENSG00000261159	AC112484.3	Adipose_Visceral_Omentum	overall	-0.02	0.289
ENSG00000259705	AC084757.3	Colon_Transverse	female	-0.04	0.289
ENSG00000259803	SLC22A31	Cells_EBV-transformed_lymphocytes	female	0.03	0.289
ENSG00000111875	ASF1A	Adipose_Subcutaneous	colon	0.09	0.289
ENSG00000172380	GNG12	Colon_Sigmoid	colon	-0.11	0.289
ENSG00000171202	TMEM126A	Colon_Sigmoid	rectal	-0.45	0.289
ENSG00000120697	ALG5	Whole_Blood	colon	-0.09	0.289
ENSG00000124813	RUNX2	Colon_Transverse	proximal	0.22	0.289
ENSG00000109501	WFS1	Colon_Transverse	proximal	0.08	0.289
ENSG00000262319	AC007952.6	Colon_Sigmoid	male	0.07	0.289
ENSG00000141562	NARF	Adipose_Visceral_Omentum	colon	0.02	0.289
ENSG00000125780	TGM3	Whole_Blood	proximal	-0.08	0.289
ENSG00000196235	SUPT5H	Colon_Sigmoid	male	-0.09	0.289
ENSG00000198142	SOWAHC	Colon_Sigmoid	colon	-0.06	0.289
ENSG00000198832	SELENOM	Adipose_Subcutaneous	male	-0.43	0.289
ENSG00000261118	AC092123.1	Colon_Transverse	female	-0.07	0.289
ENSG00000142192	APP	Colon_Transverse	rectal	0.1	0.289
ENSG00000041357	PSMA4	Whole_Blood	colon	0.03	0.289
ENSG00000106633	GCK	Colon_Sigmoid	female	-0.05	0.289
ENSG00000255121	CCDC84-DT	Adipose_Subcutaneous	distal	0.03	0.289
ENSG00000092010	PSME1	Adipose_Visceral_Omentum	male	-0.81	0.289
ENSG00000275764	AC092747.4	Adipose_Subcutaneous	male	-0.05	0.289
ENSG00000136783	NIPSNAP3A	Colon_Sigmoid	rectal	-0.03	0.289
ENSG00000145868	FBXO38	Whole_Blood	colon	0.03	0.289
ENSG00000240771	ARHGEF25	Adipose_Visceral_Omentum	male	-0.03	0.289
ENSG00000281501	SEPSECS-AS1	Whole_Blood	female	-0.02	0.289
ENSG00000272078	AL139423.1	Adipose_Subcutaneous	male	-0.1	0.289
ENSG00000092929	UNC13D	Colon_Transverse	overall	0.14	0.289
ENSG00000233087	RAB6D	Colon_Transverse	proximal	0.37	0.289
ENSG00000166145	SPINT1	Colon_Transverse	overall	-0.27	0.289
ENSG00000018408	WWTR1	Adipose_Visceral_Omentum	distal	-0.12	0.289
ENSG00000260807	AC009041.2	Adipose_Subcutaneous	proximal	-0.06	0.289
ENSG00000166192	SENP8	Colon_Sigmoid	distal	-0.1	0.289
ENSG00000114770	ABCC5	Cells_EBV-transformed_lymphocytes	proximal	0.03	0.289
ENSG00000230918	AC008063.1	Colon_Sigmoid	female	-0.12	0.289
ENSG00000165102	HGSNAT	Whole_Blood	proximal	-0.09	0.289
ENSG00000184381	PLA2G6	Whole_Blood	proximal	-0.04	0.289
ENSG00000132623	ANKEF1	Adipose_Visceral_Omentum	proximal	-0.06	0.289
ENSG00000146963	LUC7L2	Colon_Sigmoid	colon	-0.08	0.289
ENSG00000175967	FO393415.1	Colon_Transverse	male	-0.03	0.289
ENSG00000258376	AC004846.1	Adipose_Visceral_Omentum	female	-0.07	0.289
ENSG00000179409	GEMIN4	Adipose_Subcutaneous	overall	0.03	0.289
ENSG00000196352	CD55	Colon_Sigmoid	female	-0.04	0.289
ENSG00000162552	WNT4	Adipose_Subcutaneous	overall	-0.06	0.289
ENSG00000140829	DHX38	Adipose_Visceral_Omentum	overall	0.08	0.289
ENSG00000171724	VAT1L	Adipose_Subcutaneous	male	-0.05	0.289
ENSG00000137731	FXYD2	Adipose_Subcutaneous	overall	-0.04	0.289
ENSG00000143537	ADAM15	Adipose_Subcutaneous	colon	0.03	0.289
ENSG00000173991	TCAP	Adipose_Subcutaneous	distal	0.17	0.289
ENSG00000116127	ALMS1	Colon_Transverse	colon	-0.19	0.289
ENSG00000149636	DSN1	Colon_Transverse	male	-1.06	0.289
ENSG00000136051	WASHC4	Colon_Transverse	overall	0.07	0.289
ENSG00000184599	TAFA3	Adipose_Visceral_Omentum	female	0.05	0.289
ENSG00000181744	DIPK2A	Adipose_Visceral_Omentum	male	0.08	0.289
ENSG00000215883	CYB5RL	Colon_Sigmoid	colon	0.05	0.289
ENSG00000125084	WNT1	Adipose_Visceral_Omentum	distal	0.09	0.289
ENSG00000182405	PGBD4	Adipose_Subcutaneous	female	-0.11	0.289
ENSG00000069493	CLEC2D	Adipose_Subcutaneous	male	0.02	0.289
ENSG00000258082	AL391832.3	Whole_Blood	rectal	0.06	0.289
ENSG00000158089	GALNT14	Whole_Blood	colon	0.16	0.289
ENSG00000118292	C1orf54	Colon_Transverse	male	0.05	0.289
ENSG00000136811	ODF2	Whole_Blood	rectal	-0.09	0.289
ENSG00000214193	SH3D21	Adipose_Visceral_Omentum	overall	0.04	0.289
ENSG00000107874	CUEDC2	Adipose_Subcutaneous	distal	0.09	0.289
ENSG00000188529	SRSF10	Whole_Blood	male	0.09	0.289
ENSG00000142185	TRPM2	Whole_Blood	colon	0.02	0.289
ENSG00000237838	AC092422.1	Colon_Sigmoid	distal	-0.11	0.289
ENSG00000178209	PLEC	Cells_EBV-transformed_lymphocytes	overall	0.01	0.289
ENSG00000168813	ZNF507	Colon_Transverse	distal	-0.04	0.289
ENSG00000137817	PARP6	Whole_Blood	female	0.05	0.289
ENSG00000083937	CHMP2B	Adipose_Subcutaneous	female	-0.04	0.289
ENSG00000173744	AGFG1	Whole_Blood	proximal	0.18	0.289
ENSG00000142327	RNPEPL1	Colon_Sigmoid	rectal	-0.24	0.289
ENSG00000103769	RAB11A	Colon_Sigmoid	proximal	2.46	0.289
ENSG00000110852	CLEC2B	Colon_Sigmoid	rectal	0.12	0.289
ENSG00000163166	IWS1	Colon_Sigmoid	colon	0.09	0.289
ENSG00000122912	SLC25A16	Colon_Sigmoid	proximal	-0.11	0.289
ENSG00000167748	KLK1	Cells_EBV-transformed_lymphocytes	male	-0.03	0.289
ENSG00000172493	AFF1	Cells_EBV-transformed_lymphocytes	rectal	0.05	0.289
ENSG00000181234	TMEM132C	Adipose_Subcutaneous	distal	0.07	0.289
ENSG00000204653	ASPDH	Cells_EBV-transformed_lymphocytes	proximal	-0.07	0.289
ENSG00000081985	IL12RB2	Adipose_Visceral_Omentum	colon	-0.08	0.289
ENSG00000271452	AC005034.5	Adipose_Visceral_Omentum	overall	-0.03	0.289
ENSG00000166527	CLEC4D	Colon_Transverse	proximal	-0.04	0.289
ENSG00000087191	PSMC5	Cells_EBV-transformed_lymphocytes	male	0.04	0.289
ENSG00000270001	AL121894.2	Colon_Transverse	male	-0.1	0.289
ENSG00000172548	NIPAL4	Colon_Sigmoid	distal	0.03	0.289
ENSG00000247157	LINC01252	Adipose_Visceral_Omentum	male	0.02	0.289
ENSG00000204427	ABHD16A	Whole_Blood	distal	0.08	0.289
ENSG00000068781	STON1-GTF2A1L	Adipose_Subcutaneous	proximal	-0.02	0.289
ENSG00000119638	NEK9	Adipose_Subcutaneous	female	-0.26	0.289
ENSG00000267257	AC105105.1	Adipose_Subcutaneous	male	0.13	0.289
ENSG00000237037	NDUFA6-DT	Colon_Sigmoid	male	-0.07	0.289
ENSG00000224043	CCNT2-AS1	Cells_EBV-transformed_lymphocytes	rectal	0.13	0.289
ENSG00000255621	AC023790.2	Adipose_Visceral_Omentum	male	0.04	0.289
ENSG00000226167	AP4B1-AS1	Adipose_Subcutaneous	proximal	0.05	0.289
ENSG00000127995	CASD1	Colon_Sigmoid	male	-0.07	0.289
ENSG00000273855	AC020658.5	Cells_EBV-transformed_lymphocytes	proximal	-0.02	0.289
ENSG00000184361	SPATA32	Whole_Blood	rectal	-0.02	0.289
ENSG00000140675	SLC5A2	Colon_Sigmoid	proximal	-0.08	0.289
ENSG00000052723	SIKE1	Colon_Transverse	overall	-0.1	0.289
ENSG00000123643	SLC36A1	Colon_Transverse	female	0.09	0.289
ENSG00000153317	ASAP1	Colon_Sigmoid	distal	-0.06	0.289
ENSG00000070831	CDC42	Adipose_Subcutaneous	male	-0.08	0.289
ENSG00000249109	AC140125.2	Cells_EBV-transformed_lymphocytes	rectal	-0.03	0.289
ENSG00000189366	ALG1L	Cells_EBV-transformed_lymphocytes	proximal	0.04	0.289
ENSG00000150433	TMEM218	Colon_Transverse	proximal	0.04	0.289
ENSG00000022567	SLC45A4	Colon_Sigmoid	overall	-0.02	0.289
ENSG00000196968	FUT11	Adipose_Subcutaneous	male	-0.03	0.289
ENSG00000165935	SMCO2	Adipose_Visceral_Omentum	proximal	0.06	0.289
ENSG00000140463	BBS4	Whole_Blood	distal	-0.09	0.289
ENSG00000028528	SNX1	Adipose_Subcutaneous	distal	-0.22	0.289
ENSG00000095139	ARCN1	Colon_Transverse	distal	0.11	0.289
ENSG00000113318	MSH3	Whole_Blood	distal	-0.02	0.289
ENSG00000015676	NUDCD3	Colon_Sigmoid	overall	-0.02	0.289
ENSG00000267322	SNHG22	Adipose_Subcutaneous	female	0.08	0.289
ENSG00000267322	SNHG22	Adipose_Visceral_Omentum	female	0.08	0.289
ENSG00000237061	AC100823.1	Adipose_Visceral_Omentum	proximal	0.23	0.289
ENSG00000167526	RPL13	Cells_EBV-transformed_lymphocytes	colon	-0.03	0.289
ENSG00000267322	SNHG22	Cells_EBV-transformed_lymphocytes	female	0.1	0.289
ENSG00000145555	MYO10	Cells_EBV-transformed_lymphocytes	female	0.25	0.289
ENSG00000115738	ID2	Colon_Sigmoid	proximal	-0.16	0.289
ENSG00000203667	COX20	Whole_Blood	proximal	-0.21	0.289
ENSG00000143318	CASQ1	Colon_Transverse	distal	0.15	0.289
ENSG00000227359	AC017074.1	Whole_Blood	proximal	0.06	0.289
ENSG00000125869	LAMP5	Adipose_Subcutaneous	rectal	0.12	0.289
ENSG00000143702	CEP170	Adipose_Visceral_Omentum	overall	0.58	0.289
ENSG00000138658	ZGRF1	Adipose_Visceral_Omentum	rectal	-0.05	0.289
ENSG00000171792	RHNO1	Adipose_Visceral_Omentum	rectal	-0.03	0.289
ENSG00000249604	AC096564.2	Cells_EBV-transformed_lymphocytes	female	0.13	0.289
ENSG00000250126	AC116563.1	Adipose_Visceral_Omentum	overall	-0.11	0.289
ENSG00000242852	ZNF709	Adipose_Visceral_Omentum	colon	-0.04	0.289
ENSG00000160190	SLC37A1	Colon_Transverse	rectal	-0.12	0.289
ENSG00000186111	PIP5K1C	Cells_EBV-transformed_lymphocytes	colon	-0.03	0.289
ENSG00000140995	DEF8	Whole_Blood	colon	-0.05	0.289
ENSG00000137135	ARHGEF39	Whole_Blood	colon	-0.02	0.289
ENSG00000117245	KIF17	Adipose_Subcutaneous	distal	0.08	0.289
ENSG00000137817	PARP6	Whole_Blood	overall	0.04	0.289
ENSG00000100079	LGALS2	Adipose_Visceral_Omentum	colon	-0.05	0.289
ENSG00000260273	AL359711.2	Whole_Blood	female	-0.08	0.289
ENSG00000268041	ERFL	Colon_Transverse	colon	0.14	0.289
ENSG00000258056	AC009779.2	Whole_Blood	rectal	-0.04	0.289
ENSG00000203667	COX20	Colon_Transverse	proximal	-0.15	0.289
ENSG00000221838	AP4M1	Adipose_Subcutaneous	proximal	-0.03	0.289
ENSG00000139173	TMEM117	Colon_Sigmoid	colon	-0.22	0.289
ENSG00000165861	ZFYVE1	Whole_Blood	male	-0.07	0.289
ENSG00000186522	SEPTIN10	Colon_Sigmoid	overall	-0.04	0.289
ENSG00000189042	ZNF567	Colon_Sigmoid	female	0.05	0.289
ENSG00000116661	FBXO2	Adipose_Visceral_Omentum	distal	0.06	0.289
ENSG00000260304	AC009088.2	Adipose_Subcutaneous	overall	-0.03	0.289
ENSG00000116903	EXOC8	Whole_Blood	female	0.11	0.289
ENSG00000260231	KDM7A-DT	Whole_Blood	colon	-0.08	0.289
ENSG00000136271	DDX56	Adipose_Visceral_Omentum	distal	-0.12	0.289
ENSG00000279833	AL031846.2	Colon_Transverse	proximal	-0.11	0.289
ENSG00000112936	C7	Colon_Sigmoid	proximal	0.07	0.289
ENSG00000116729	WLS	Colon_Transverse	proximal	-0.07	0.289
ENSG00000154917	RAB6B	Whole_Blood	proximal	0.05	0.289
ENSG00000281162	LINC01127	Adipose_Subcutaneous	male	-0.06	0.289
ENSG00000080823	MOK	Adipose_Visceral_Omentum	overall	0.07	0.289
ENSG00000213015	ZNF580	Colon_Sigmoid	distal	0.17	0.289
ENSG00000225791	TRAM2-AS1	Cells_EBV-transformed_lymphocytes	male	-0.03	0.289
ENSG00000254333	NDST1-AS1	Adipose_Visceral_Omentum	overall	0.27	0.289
ENSG00000139971	ARMH4	Adipose_Visceral_Omentum	rectal	0.06	0.289
ENSG00000177946	CENPBD1	Adipose_Subcutaneous	colon	-0.03	0.289
ENSG00000086205	FOLH1	Adipose_Subcutaneous	rectal	-0.05	0.289
ENSG00000105723	GSK3A	Colon_Transverse	male	0.09	0.289
ENSG00000157978	LDLRAP1	Adipose_Subcutaneous	distal	-0.03	0.289
ENSG00000273353	AL008718.3	Adipose_Subcutaneous	female	-0.07	0.289
ENSG00000140511	HAPLN3	Colon_Sigmoid	male	-0.06	0.289
ENSG00000197496	SLC2A10	Colon_Transverse	rectal	-0.04	0.289
ENSG00000109163	GNRHR	Colon_Transverse	male	-0.03	0.289
ENSG00000278768	BACE1-AS	Whole_Blood	rectal	0.1	0.289
ENSG00000167107	ACSF2	Whole_Blood	female	0.04	0.289
ENSG00000175334	BANF1	Whole_Blood	colon	0.03	0.289
ENSG00000038945	MSR1	Cells_EBV-transformed_lymphocytes	distal	0.05	0.289
ENSG00000260070	AC006960.3	Adipose_Visceral_Omentum	proximal	0.07	0.289
ENSG00000112339	HBS1L	Adipose_Subcutaneous	proximal	-0.03	0.289
ENSG00000172456	FGGY	Colon_Sigmoid	distal	0.09	0.289
ENSG00000179855	GIPC3	Cells_EBV-transformed_lymphocytes	colon	-0.04	0.289
ENSG00000277020	AL590096.1	Adipose_Subcutaneous	overall	0.17	0.289
ENSG00000238018	AC093110.1	Colon_Transverse	rectal	-0.07	0.289
ENSG00000158805	ZNF276	Colon_Transverse	distal	-0.06	0.289
ENSG00000172009	THOP1	Cells_EBV-transformed_lymphocytes	colon	0.06	0.289
ENSG00000277135	AC012409.3	Colon_Sigmoid	rectal	-0.04	0.289
ENSG00000103723	AP3B2	Colon_Transverse	rectal	0.02	0.289
ENSG00000154319	FAM167A	Adipose_Visceral_Omentum	overall	0.23	0.289
ENSG00000225791	TRAM2-AS1	Colon_Transverse	colon	-0.06	0.289
ENSG00000152582	SPEF2	Adipose_Subcutaneous	colon	-0.08	0.289
ENSG00000175471	MCTP1	Adipose_Visceral_Omentum	rectal	0.1	0.289
ENSG00000198890	PRMT6	Adipose_Subcutaneous	female	-0.03	0.289
ENSG00000196526	AFAP1	Colon_Transverse	rectal	-0.09	0.289
ENSG00000163701	IL17RE	Colon_Sigmoid	colon	0.06	0.289
ENSG00000274528	AC090970.2	Colon_Sigmoid	rectal	-0.04	0.289
ENSG00000144455	SUMF1	Cells_EBV-transformed_lymphocytes	rectal	-0.03	0.289
ENSG00000142089	IFITM3	Cells_EBV-transformed_lymphocytes	overall	0.02	0.289
ENSG00000198677	TTC37	Colon_Sigmoid	proximal	0.06	0.289
ENSG00000211456	SACM1L	Whole_Blood	colon	0.03	0.289
ENSG00000138039	LHCGR	Colon_Sigmoid	overall	-0.02	0.289
ENSG00000254054	AC087273.2	Adipose_Visceral_Omentum	proximal	-0.18	0.289
ENSG00000163214	DHX57	Adipose_Visceral_Omentum	overall	-0.04	0.289
ENSG00000086570	FAT2	Adipose_Visceral_Omentum	male	-0.2	0.289
ENSG00000175854	SWI5	Adipose_Subcutaneous	distal	-0.16	0.289
ENSG00000186652	PRG2	Colon_Sigmoid	overall	-0.04	0.289
ENSG00000189339	SLC35E2B	Cells_EBV-transformed_lymphocytes	proximal	0.03	0.289
ENSG00000272264	AC009686.2	Whole_Blood	rectal	0.14	0.289
ENSG00000184903	IMMP2L	Whole_Blood	rectal	-0.06	0.289
ENSG00000125898	FAM110A	Whole_Blood	overall	0.05	0.289
ENSG00000149100	EIF3M	Adipose_Visceral_Omentum	colon	-0.11	0.289
ENSG00000050820	BCAR1	Colon_Sigmoid	overall	0.09	0.289
ENSG00000177556	ATOX1	Cells_EBV-transformed_lymphocytes	female	0.03	0.289
ENSG00000271789	AL080317.1	Colon_Transverse	male	0.08	0.289
ENSG00000111412	C12orf49	Adipose_Visceral_Omentum	male	-0.18	0.289
ENSG00000090238	YPEL3	Colon_Sigmoid	distal	0.02	0.289
ENSG00000176928	GCNT4	Colon_Transverse	rectal	0.15	0.289
ENSG00000275383	AC126773.6	Adipose_Visceral_Omentum	male	0.08	0.289
ENSG00000234211	AL451067.1	Cells_EBV-transformed_lymphocytes	proximal	-0.04	0.289
ENSG00000258940	AL132639.2	Adipose_Subcutaneous	male	-1.18	0.289
ENSG00000157014	TATDN2	Adipose_Visceral_Omentum	proximal	0.67	0.289
ENSG00000254689	LINC02235	Adipose_Visceral_Omentum	rectal	-0.19	0.289
ENSG00000059573	ALDH18A1	Whole_Blood	male	0.09	0.289
ENSG00000007174	DNAH9	Adipose_Subcutaneous	overall	-0.08	0.289
ENSG00000186026	ZNF284	Cells_EBV-transformed_lymphocytes	colon	-0.04	0.289
ENSG00000273033	LINC02035	Adipose_Subcutaneous	female	-0.06	0.289
ENSG00000035403	VCL	Whole_Blood	female	0.04	0.289
ENSG00000229996	AC093585.1	Adipose_Subcutaneous	proximal	-0.16	0.289
ENSG00000173976	RAX2	Adipose_Visceral_Omentum	overall	-0.17	0.289
ENSG00000085719	CPNE3	Colon_Transverse	distal	0.03	0.289
ENSG00000123453	SARDH	Cells_EBV-transformed_lymphocytes	distal	-0.05	0.289
ENSG00000168385	SEPTIN2	Colon_Transverse	male	-0.02	0.289
ENSG00000246339	EXTL3-AS1	Colon_Sigmoid	male	0.07	0.289
ENSG00000214413	BBIP1	Adipose_Visceral_Omentum	colon	-0.08	0.289
ENSG00000134897	BIVM	Cells_EBV-transformed_lymphocytes	male	-0.1	0.289
ENSG00000103199	ZNF500	Colon_Transverse	colon	-0.03	0.289
ENSG00000168569	TMEM223	Cells_EBV-transformed_lymphocytes	proximal	-0.06	0.289
ENSG00000080371	RAB21	Adipose_Subcutaneous	distal	0.09	0.289
ENSG00000104228	TRIM35	Adipose_Visceral_Omentum	rectal	-0.1	0.289
ENSG00000120437	ACAT2	Adipose_Subcutaneous	proximal	0.19	0.289
ENSG00000137094	DNAJB5	Adipose_Visceral_Omentum	female	-0.4	0.289
ENSG00000228242	AC093495.1	Adipose_Subcutaneous	overall	0.06	0.289
ENSG00000275155	AC027348.1	Adipose_Subcutaneous	male	0.06	0.289
ENSG00000197813	AC011450.1	Whole_Blood	female	0.04	0.289
ENSG00000108244	KRT23	Adipose_Subcutaneous	proximal	0.14	0.289
ENSG00000175390	EIF3F	Whole_Blood	proximal	-0.03	0.289
ENSG00000090060	PAPOLA	Adipose_Subcutaneous	rectal	-0.11	0.289
ENSG00000135074	ADAM19	Colon_Sigmoid	overall	-0.02	0.289
ENSG00000079332	SAR1A	Adipose_Visceral_Omentum	distal	-0.02	0.289
ENSG00000271270	TMCC1-AS1	Adipose_Subcutaneous	overall	0.61	0.289
ENSG00000006047	YBX2	Whole_Blood	female	0.08	0.289
ENSG00000236529	AC093582.1	Colon_Transverse	rectal	-0.05	0.289
ENSG00000126934	MAP2K2	Adipose_Subcutaneous	male	0.09	0.289
ENSG00000258789	AL162171.1	Adipose_Visceral_Omentum	colon	-0.07	0.289
ENSG00000221923	ZNF880	Colon_Sigmoid	female	-0.02	0.289
ENSG00000105355	PLIN3	Whole_Blood	female	-0.11	0.289
ENSG00000164609	SLU7	Whole_Blood	distal	-0.08	0.289
ENSG00000120699	EXOSC8	Whole_Blood	male	0.09	0.289
ENSG00000229043	AC091729.3	Whole_Blood	proximal	-0.02	0.289
ENSG00000104804	TULP2	Cells_EBV-transformed_lymphocytes	male	-0.08	0.289
ENSG00000275228	AC024257.5	Colon_Sigmoid	male	0.07	0.289
ENSG00000162222	TTC9C	Whole_Blood	distal	0.4	0.289
ENSG00000164220	F2RL2	Whole_Blood	proximal	-0.06	0.289
ENSG00000112303	VNN2	Whole_Blood	distal	0.04	0.289
ENSG00000234944	LINC02623	Adipose_Subcutaneous	proximal	0.08	0.289
ENSG00000174226	SNX31	Colon_Transverse	rectal	-0.08	0.289
ENSG00000173638	SLC19A1	Cells_EBV-transformed_lymphocytes	female	-0.06	0.289
ENSG00000127080	IPPK	Adipose_Subcutaneous	overall	-0.04	0.289
ENSG00000162981	LRATD1	Colon_Sigmoid	rectal	-0.07	0.289
ENSG00000261656	BEAN1-AS1	Colon_Sigmoid	female	-0.06	0.289
ENSG00000177410	ZFAS1	Cells_EBV-transformed_lymphocytes	colon	0.14	0.289
ENSG00000047932	GOPC	Adipose_Subcutaneous	distal	0.05	0.289
ENSG00000106771	TMEM245	Whole_Blood	rectal	-0.06	0.289
ENSG00000206417	H1FX-AS1	Cells_EBV-transformed_lymphocytes	distal	-0.09	0.289
ENSG00000187189	TSPYL4	Colon_Transverse	rectal	0.07	0.289
ENSG00000100299	ARSA	Cells_EBV-transformed_lymphocytes	colon	-0.17	0.289
ENSG00000136161	RCBTB2	Adipose_Subcutaneous	colon	-0.06	0.289
ENSG00000206432	TMEM200C	Colon_Sigmoid	rectal	-0.13	0.289
ENSG00000113231	PDE8B	Colon_Transverse	rectal	0.05	0.289
ENSG00000168243	GNG4	Colon_Transverse	proximal	0.09	0.289
ENSG00000231304	SGO1-AS1	Cells_EBV-transformed_lymphocytes	proximal	0.08	0.289
ENSG00000159131	GART	Adipose_Subcutaneous	overall	0.15	0.289
ENSG00000258666	AL157871.4	Colon_Sigmoid	male	0.1	0.289
ENSG00000223374	AC005104.1	Cells_EBV-transformed_lymphocytes	female	0.05	0.289
ENSG00000090487	SPG21	Colon_Sigmoid	male	0.02	0.289
ENSG00000231890	DARS-AS1	Whole_Blood	colon	-0.04	0.289
ENSG00000186235	LINC02610	Adipose_Visceral_Omentum	proximal	-0.02	0.289
ENSG00000164117	FBXO8	Colon_Sigmoid	male	0.12	0.289
ENSG00000244242	IFITM10	Whole_Blood	distal	0.08	0.289
ENSG00000134014	ELP3	Colon_Sigmoid	rectal	0.03	0.289
ENSG00000168116	KIAA1586	Cells_EBV-transformed_lymphocytes	distal	0.04	0.289
ENSG00000187664	HAPLN4	Colon_Transverse	distal	0.05	0.289
ENSG00000170638	TRABD	Colon_Transverse	distal	-0.12	0.289
ENSG00000168010	ATG16L2	Colon_Sigmoid	female	-0.07	0.289
ENSG00000136960	ENPP2	Colon_Sigmoid	colon	-0.13	0.289
ENSG00000111737	RAB35	Adipose_Visceral_Omentum	overall	0.06	0.289
ENSG00000176101	SSNA1	Adipose_Subcutaneous	female	-0.08	0.289
ENSG00000260400	AL513534.2	Adipose_Subcutaneous	distal	-0.08	0.289
ENSG00000168671	UGT3A2	Colon_Sigmoid	female	-0.09	0.289
ENSG00000278627	AC005962.1	Colon_Transverse	overall	0.05	0.289
ENSG00000213380	COG8	Whole_Blood	colon	-0.06	0.289
ENSG00000204569	PPP1R10	Cells_EBV-transformed_lymphocytes	proximal	0.19	0.289
ENSG00000141971	MVB12A	Adipose_Visceral_Omentum	overall	0.02	0.289
ENSG00000163528	CHCHD4	Adipose_Subcutaneous	distal	-0.08	0.289
ENSG00000247271	ZBED5-AS1	Cells_EBV-transformed_lymphocytes	proximal	0.05	0.289
ENSG00000164967	RPP25L	Adipose_Visceral_Omentum	rectal	0.09	0.289
ENSG00000116120	FARSB	Adipose_Subcutaneous	rectal	0.15	0.289
ENSG00000130475	FCHO1	Colon_Transverse	rectal	0.11	0.289
ENSG00000177380	PPFIA3	Adipose_Subcutaneous	rectal	0.32	0.289
ENSG00000267801	AC087289.5	Whole_Blood	distal	-0.06	0.289
ENSG00000142937	RPS8	Colon_Sigmoid	overall	-0.03	0.289
ENSG00000267858	MZF1-AS1	Colon_Sigmoid	distal	-0.05	0.289
ENSG00000197362	ZNF786	Adipose_Subcutaneous	overall	-0.09	0.289
ENSG00000221963	APOL6	Adipose_Visceral_Omentum	distal	-0.04	0.289
ENSG00000141279	NPEPPS	Whole_Blood	colon	0.05	0.289
ENSG00000125734	GPR108	Colon_Transverse	proximal	0.02	0.289
ENSG00000110628	SLC22A18	Colon_Sigmoid	distal	-0.02	0.289
ENSG00000267270	PARD6G-AS1	Whole_Blood	distal	0.1	0.289
ENSG00000138303	ASCC1	Cells_EBV-transformed_lymphocytes	male	-0.15	0.289
ENSG00000165810	BTNL9	Adipose_Visceral_Omentum	rectal	0.06	0.289
ENSG00000140859	KIFC3	Whole_Blood	rectal	0.08	0.289
ENSG00000198633	ZNF534	Colon_Sigmoid	colon	-0.02	0.289
ENSG00000218739	CEBPZOS	Adipose_Visceral_Omentum	colon	0.03	0.289
ENSG00000107984	DKK1	Colon_Transverse	distal	0.22	0.289
ENSG00000164654	MIOS	Colon_Sigmoid	overall	-0.09	0.289
ENSG00000118276	B4GALT6	Colon_Transverse	female	-0.12	0.289
ENSG00000206527	HACD2	Adipose_Visceral_Omentum	proximal	0.1	0.289
ENSG00000272821	U62317.2	Colon_Sigmoid	proximal	-0.07	0.289
ENSG00000108582	CPD	Adipose_Visceral_Omentum	overall	-0.06	0.289
ENSG00000047249	ATP6V1H	Colon_Sigmoid	rectal	0.06	0.289
ENSG00000120685	PROSER1	Colon_Transverse	overall	0.06	0.289
ENSG00000258561	AL359232.1	Colon_Sigmoid	male	-0.22	0.289
ENSG00000198561	CTNND1	Colon_Sigmoid	female	0.05	0.289
ENSG00000166321	NUDT13	Adipose_Visceral_Omentum	colon	0.02	0.289
ENSG00000137145	DENND4C	Adipose_Subcutaneous	male	-0.05	0.289
ENSG00000170381	SEMA3E	Adipose_Visceral_Omentum	male	-0.04	0.289
ENSG00000232682	AL592430.1	Adipose_Visceral_Omentum	overall	0.06	0.289
ENSG00000272489	AL132656.3	Colon_Transverse	female	0.08	0.289
ENSG00000277342	AC048344.4	Colon_Sigmoid	male	0.12	0.289
ENSG00000157343	ARMC12	Adipose_Subcutaneous	distal	0.08	0.289
ENSG00000174226	SNX31	Colon_Transverse	colon	-0.06	0.289
ENSG00000257398	AC126177.3	Adipose_Subcutaneous	female	0.14	0.289
ENSG00000008394	MGST1	Adipose_Visceral_Omentum	male	-0.03	0.289
ENSG00000271849	AC012603.1	Adipose_Visceral_Omentum	rectal	0.12	0.289
ENSG00000138792	ENPEP	Adipose_Visceral_Omentum	proximal	0.06	0.289
ENSG00000231346	LINC01160	Adipose_Subcutaneous	male	0.17	0.289
ENSG00000196526	AFAP1	Whole_Blood	female	-0.02	0.289
ENSG00000273837	AC018755.4	Colon_Transverse	colon	0.02	0.289
ENSG00000185290	NUPR2	Colon_Sigmoid	rectal	-0.08	0.289
ENSG00000223947	AC016738.1	Adipose_Visceral_Omentum	distal	-0.15	0.289
ENSG00000164008	C1orf50	Cells_EBV-transformed_lymphocytes	female	-0.36	0.289
ENSG00000175920	DOK7	Cells_EBV-transformed_lymphocytes	male	0.38	0.289
ENSG00000228793	AL033523.1	Colon_Sigmoid	colon	0.22	0.289
ENSG00000188938	FAM120AOS	Colon_Transverse	distal	0.08	0.289
ENSG00000128245	YWHAH	Colon_Transverse	distal	-0.23	0.289
ENSG00000235407	CYMP-AS1	Adipose_Visceral_Omentum	proximal	-0.08	0.289
ENSG00000103154	NECAB2	Colon_Sigmoid	proximal	-0.1	0.289
ENSG00000111716	LDHB	Cells_EBV-transformed_lymphocytes	colon	0.14	0.289
ENSG00000171861	MRM3	Colon_Transverse	proximal	-0.16	0.289
ENSG00000176473	WDR25	Cells_EBV-transformed_lymphocytes	distal	-0.03	0.289
ENSG00000229739	AL096803.2	Colon_Transverse	colon	0.03	0.289
ENSG00000102466	FGF14	Adipose_Visceral_Omentum	proximal	0.06	0.289
ENSG00000104957	CCDC130	Whole_Blood	overall	-0.06	0.289
ENSG00000281501	SEPSECS-AS1	Adipose_Subcutaneous	colon	-0.02	0.289
ENSG00000144043	TEX261	Colon_Transverse	distal	-0.03	0.289
ENSG00000113460	BRIX1	Cells_EBV-transformed_lymphocytes	female	0.05	0.289
ENSG00000255449	AP002812.5	Colon_Transverse	male	0.06	0.289
ENSG00000072163	LIMS2	Adipose_Subcutaneous	female	-0.08	0.289
ENSG00000122786	CALD1	Adipose_Visceral_Omentum	male	-0.1	0.289
ENSG00000108846	ABCC3	Adipose_Subcutaneous	rectal	0.03	0.289
ENSG00000117500	TMED5	Whole_Blood	overall	-0.04	0.289
ENSG00000111254	AKAP3	Colon_Sigmoid	overall	0.01	0.289
ENSG00000204344	STK19	Adipose_Subcutaneous	female	-0.03	0.289
ENSG00000155100	OTUD6B	Colon_Sigmoid	female	0.12	0.289
ENSG00000143537	ADAM15	Colon_Transverse	overall	0.03	0.289
ENSG00000182446	NPLOC4	Adipose_Visceral_Omentum	overall	-0.02	0.289
ENSG00000263293	AC068234.2	Colon_Sigmoid	proximal	-0.06	0.289
ENSG00000130175	PRKCSH	Colon_Transverse	overall	-0.19	0.289
ENSG00000175985	PLEKHD1	Whole_Blood	colon	0.04	0.289
ENSG00000198890	PRMT6	Whole_Blood	colon	-0.02	0.289
ENSG00000241985	WWTR1-IT1	Colon_Sigmoid	distal	-0.18	0.289
ENSG00000161640	SIGLEC11	Adipose_Subcutaneous	rectal	-0.07	0.289
ENSG00000034533	ASTE1	Cells_EBV-transformed_lymphocytes	distal	0.07	0.289
ENSG00000223969	AC002456.1	Adipose_Visceral_Omentum	colon	-0.07	0.289
ENSG00000142444	TIMM29	Colon_Sigmoid	overall	0.07	0.289
ENSG00000189266	PNRC2	Colon_Sigmoid	rectal	-0.18	0.289
ENSG00000254860	TMEM9B-AS1	Colon_Transverse	colon	-0.01	0.289
ENSG00000081985	IL12RB2	Adipose_Subcutaneous	overall	-0.07	0.289
ENSG00000150556	LYPD6B	Colon_Transverse	male	-0.05	0.289
ENSG00000164081	TEX264	Colon_Sigmoid	rectal	-0.04	0.289
ENSG00000148426	PROSER2	Adipose_Visceral_Omentum	proximal	-0.11	0.289
ENSG00000134470	IL15RA	Colon_Sigmoid	colon	0.04	0.289
ENSG00000160072	ATAD3B	Adipose_Subcutaneous	male	-0.05	0.289
ENSG00000095066	HOOK2	Adipose_Subcutaneous	distal	-0.08	0.289
ENSG00000186638	KIF24	Cells_EBV-transformed_lymphocytes	overall	-1.46	0.289
ENSG00000106484	MEST	Colon_Sigmoid	proximal	-0.06	0.289
ENSG00000272369	AC008035.1	Adipose_Visceral_Omentum	female	0.04	0.289
ENSG00000267049	AC002398.1	Colon_Transverse	male	0.06	0.289
ENSG00000175538	KCNE3	Whole_Blood	overall	0.03	0.289
ENSG00000136573	BLK	Colon_Sigmoid	male	0.24	0.289
ENSG00000221821	C6orf226	Adipose_Subcutaneous	distal	0.04	0.289
ENSG00000272734	ADIRF-AS1	Adipose_Subcutaneous	overall	-0.08	0.289
ENSG00000136271	DDX56	Cells_EBV-transformed_lymphocytes	overall	-0.08	0.289
ENSG00000083937	CHMP2B	Colon_Sigmoid	female	-0.07	0.289
ENSG00000171443	ZNF524	Whole_Blood	distal	-0.24	0.289
ENSG00000196739	COL27A1	Cells_EBV-transformed_lymphocytes	colon	0.03	0.289
ENSG00000225978	HAR1A	Cells_EBV-transformed_lymphocytes	rectal	0.04	0.289
ENSG00000260368	AC027373.1	Colon_Sigmoid	female	0.38	0.289
ENSG00000179862	CITED4	Colon_Transverse	colon	24.28	0.289
ENSG00000238243	OR2W3	Adipose_Subcutaneous	overall	-0.03	0.289
ENSG00000205268	PDE7A	Colon_Transverse	male	-0.12	0.289
ENSG00000137675	MMP27	Colon_Transverse	rectal	0.08	0.289
ENSG00000118246	FASTKD2	Adipose_Visceral_Omentum	distal	0.12	0.289
ENSG00000259511	UBE2Q2L	Colon_Sigmoid	distal	0.03	0.289
ENSG00000221995	TIAF1	Adipose_Visceral_Omentum	proximal	-0.07	0.289
ENSG00000154277	UCHL1	Adipose_Visceral_Omentum	male	-0.03	0.289
ENSG00000232453	LINC02777	Adipose_Subcutaneous	proximal	-0.07	0.289
ENSG00000272894	AC004982.2	Adipose_Subcutaneous	female	-0.04	0.289
ENSG00000205809	KLRC2	Colon_Transverse	colon	-0.03	0.289
ENSG00000111816	FRK	Colon_Sigmoid	male	-0.08	0.289
ENSG00000215021	PHB2	Colon_Transverse	female	-0.11	0.289
ENSG00000149591	TAGLN	Cells_EBV-transformed_lymphocytes	colon	-0.03	0.289
ENSG00000172270	BSG	Adipose_Visceral_Omentum	distal	-0.16	0.289
ENSG00000135632	SMYD5	Adipose_Subcutaneous	colon	0.04	0.289
ENSG00000197124	ZNF682	Cells_EBV-transformed_lymphocytes	female	0.03	0.289
ENSG00000100345	MYH9	Adipose_Subcutaneous	colon	0.19	0.289
ENSG00000104969	SGTA	Adipose_Subcutaneous	rectal	0.06	0.289
ENSG00000225670	CADM3-AS1	Colon_Sigmoid	distal	0.08	0.289
ENSG00000260613	Z98885.2	Adipose_Visceral_Omentum	distal	-0.05	0.289
ENSG00000146409	SLC18B1	Adipose_Subcutaneous	male	-0.15	0.289
ENSG00000140563	MCTP2	Whole_Blood	rectal	-0.1	0.289
ENSG00000245937	LINC01184	Cells_EBV-transformed_lymphocytes	overall	-0.02	0.289
ENSG00000163322	ABRAXAS1	Colon_Sigmoid	proximal	-0.07	0.289
ENSG00000270164	LINC01480	Adipose_Subcutaneous	overall	-0.03	0.289
ENSG00000105122	RASAL3	Adipose_Subcutaneous	proximal	-0.04	0.289
ENSG00000137409	MTCH1	Adipose_Subcutaneous	overall	-0.23	0.289
ENSG00000087448	KLHL42	Whole_Blood	female	0.1	0.289
ENSG00000267078	AC015802.1	Colon_Sigmoid	distal	-0.06	0.289
ENSG00000121390	PSPC1	Whole_Blood	colon	0.09	0.289
ENSG00000228775	WEE2-AS1	Cells_EBV-transformed_lymphocytes	rectal	0.09	0.289
ENSG00000198677	TTC37	Colon_Sigmoid	overall	0.04	0.289
ENSG00000175426	PCSK1	Colon_Transverse	rectal	0.16	0.289
ENSG00000225663	MCRIP1	Whole_Blood	overall	0.11	0.289
ENSG00000141664	ZCCHC2	Whole_Blood	overall	0.07	0.289
ENSG00000237380	HOXD-AS2	Adipose_Visceral_Omentum	overall	-0.06	0.29
ENSG00000143486	EIF2D	Cells_EBV-transformed_lymphocytes	rectal	-0.05	0.29
ENSG00000144559	TAMM41	Cells_EBV-transformed_lymphocytes	overall	0.02	0.29
ENSG00000187492	CDHR4	Colon_Transverse	female	0.08	0.29
ENSG00000155749	FLACC1	Adipose_Visceral_Omentum	overall	-0.02	0.29
ENSG00000255298	OR8G5	Colon_Transverse	overall	0.03	0.29
ENSG00000149403	GRIK4	Whole_Blood	distal	-0.02	0.29
ENSG00000233621	LINC01137	Whole_Blood	colon	0.02	0.29
ENSG00000225929	AC000036.1	Colon_Transverse	distal	0.7	0.29
ENSG00000101773	RBBP8	Colon_Sigmoid	rectal	0.06	0.29
ENSG00000283646	LINC02009	Colon_Sigmoid	rectal	-0.13	0.29
ENSG00000186976	EFCAB6	Colon_Transverse	proximal	0.08	0.29
ENSG00000167106	FAM102A	Adipose_Subcutaneous	female	0.09	0.29
ENSG00000172716	SLFN11	Colon_Sigmoid	female	0.07	0.29
ENSG00000130653	PNPLA7	Colon_Transverse	proximal	0.03	0.29
ENSG00000135336	ORC3	Whole_Blood	male	-0.09	0.29
ENSG00000164867	NOS3	Colon_Transverse	male	0.28	0.29
ENSG00000100027	YPEL1	Colon_Sigmoid	colon	-0.07	0.29
ENSG00000023041	ZDHHC6	Colon_Transverse	rectal	-0.05	0.29
ENSG00000115875	SRSF7	Colon_Sigmoid	overall	0.24	0.29
ENSG00000247271	ZBED5-AS1	Adipose_Subcutaneous	distal	0.04	0.29
ENSG00000172236	TPSAB1	Adipose_Visceral_Omentum	distal	-0.06	0.29
ENSG00000131669	NINJ1	Cells_EBV-transformed_lymphocytes	overall	-0.03	0.29
ENSG00000108262	GIT1	Whole_Blood	distal	-0.13	0.29
ENSG00000216895	AC009403.1	Whole_Blood	distal	-0.1	0.29
ENSG00000187773	DIPK1C	Adipose_Visceral_Omentum	colon	-0.13	0.29
ENSG00000132002	DNAJB1	Whole_Blood	distal	0.24	0.29
ENSG00000100154	TTC28	Colon_Sigmoid	proximal	-0.19	0.29
ENSG00000119614	VSX2	Adipose_Subcutaneous	overall	-0.03	0.29
ENSG00000231861	OR5K2	Adipose_Subcutaneous	colon	0.03	0.29
ENSG00000168818	STX18	Adipose_Subcutaneous	overall	0.05	0.29
ENSG00000278869	BX539320.1	Adipose_Visceral_Omentum	proximal	0.04	0.29
ENSG00000259687	LINC01220	Colon_Transverse	colon	0.04	0.29
ENSG00000198373	WWP2	Adipose_Visceral_Omentum	male	-0.1	0.29
ENSG00000197951	ZNF71	Whole_Blood	female	-0.05	0.29
ENSG00000134548	SPX	Whole_Blood	colon	0.06	0.29
ENSG00000081307	UBA5	Adipose_Subcutaneous	male	-0.06	0.29
ENSG00000135063	FAM189A2	Adipose_Visceral_Omentum	proximal	0.14	0.29
ENSG00000167850	CD300C	Cells_EBV-transformed_lymphocytes	distal	-0.09	0.29
ENSG00000260097	SPDYE6	Adipose_Visceral_Omentum	male	-0.12	0.29
ENSG00000182400	TRAPPC6B	Whole_Blood	female	-0.44	0.29
ENSG00000108950	FAM20A	Adipose_Subcutaneous	overall	0.03	0.29
ENSG00000134375	TIMM17A	Colon_Transverse	female	0.04	0.29
ENSG00000260711	AL121839.2	Adipose_Subcutaneous	female	0.03	0.29
ENSG00000128928	IVD	Colon_Transverse	overall	-0.02	0.29
ENSG00000271631	AL139041.1	Colon_Sigmoid	colon	0.1	0.29
ENSG00000115290	GRB14	Colon_Transverse	female	0.06	0.29
ENSG00000038002	AGA	Cells_EBV-transformed_lymphocytes	distal	-0.04	0.29
ENSG00000015153	YAF2	Adipose_Visceral_Omentum	distal	-0.1	0.29
ENSG00000185652	NTF3	Adipose_Subcutaneous	proximal	-0.13	0.29
ENSG00000241135	LINC00881	Cells_EBV-transformed_lymphocytes	distal	-0.43	0.29
ENSG00000222009	BTBD19	Adipose_Visceral_Omentum	rectal	-0.06	0.29
ENSG00000113645	WWC1	Whole_Blood	distal	-0.11	0.29
ENSG00000165487	MICU2	Adipose_Visceral_Omentum	colon	0.05	0.29
ENSG00000229356	LRRC3-DT	Colon_Sigmoid	distal	0.03	0.29
ENSG00000152582	SPEF2	Colon_Sigmoid	overall	-0.06	0.29
ENSG00000257605	AC073611.1	Colon_Sigmoid	distal	-0.21	0.29
ENSG00000129473	BCL2L2	Adipose_Subcutaneous	overall	0.06	0.29
ENSG00000112981	NME5	Adipose_Visceral_Omentum	overall	0.12	0.29
ENSG00000156171	DRAM2	Adipose_Subcutaneous	rectal	-0.02	0.29
ENSG00000173801	JUP	Whole_Blood	distal	-0.14	0.29
ENSG00000167637	ZNF283	Colon_Sigmoid	colon	-0.05	0.29
ENSG00000165650	PDZD8	Adipose_Visceral_Omentum	male	0.02	0.29
ENSG00000157483	MYO1E	Colon_Transverse	distal	-0.13	0.29
ENSG00000172985	SH3RF3	Colon_Sigmoid	distal	0.07	0.29
ENSG00000282851	BISPR	Colon_Transverse	rectal	0.18	0.29
ENSG00000241484	ARHGAP8	Colon_Sigmoid	colon	-0.11	0.29
ENSG00000104369	JPH1	Adipose_Visceral_Omentum	rectal	-0.12	0.29
ENSG00000107902	LHPP	Adipose_Subcutaneous	colon	-0.05	0.29
ENSG00000141096	DPEP3	Whole_Blood	female	0.03	0.29
ENSG00000275393	AC018695.6	Adipose_Visceral_Omentum	female	-0.08	0.29
ENSG00000145757	SPATA9	Colon_Sigmoid	proximal	0.08	0.29
ENSG00000181827	RFX7	Colon_Transverse	colon	-0.03	0.29
ENSG00000100814	CCNB1IP1	Adipose_Visceral_Omentum	proximal	0.06	0.29
ENSG00000094914	AAAS	Colon_Sigmoid	proximal	0.07	0.29
ENSG00000249087	ZNF436-AS1	Colon_Sigmoid	female	0.09	0.29
ENSG00000103034	NDRG4	Colon_Sigmoid	rectal	-0.11	0.29
ENSG00000128789	PSMG2	Colon_Transverse	female	-0.04	0.29
ENSG00000168159	RNF187	Colon_Transverse	proximal	-0.06	0.29
ENSG00000186432	KPNA4	Adipose_Subcutaneous	female	0.09	0.29
ENSG00000150977	RILPL2	Colon_Sigmoid	distal	0.08	0.29
ENSG00000111752	PHC1	Adipose_Subcutaneous	rectal	0.05	0.29
ENSG00000068028	RASSF1	Whole_Blood	rectal	-0.11	0.29
ENSG00000271851	AC087501.4	Cells_EBV-transformed_lymphocytes	overall	-0.08	0.29
ENSG00000167553	TUBA1C	Colon_Sigmoid	distal	-0.17	0.29
ENSG00000259212	AC103739.1	Colon_Transverse	distal	-0.13	0.29
ENSG00000274128	AC027807.2	Adipose_Visceral_Omentum	proximal	-0.18	0.29
ENSG00000237989	LINC01679	Adipose_Visceral_Omentum	rectal	0.17	0.29
ENSG00000159251	ACTC1	Cells_EBV-transformed_lymphocytes	rectal	0.86	0.29
ENSG00000213694	S1PR3	Colon_Transverse	female	0.66	0.29
ENSG00000273855	AC020658.5	Colon_Transverse	female	-0.04	0.29
ENSG00000261654	AL360270.2	Whole_Blood	male	-0.11	0.29
ENSG00000119509	INVS	Adipose_Subcutaneous	overall	0.02	0.29
ENSG00000267041	ZNF850	Colon_Transverse	proximal	0.1	0.29
ENSG00000267192	AC006116.4	Colon_Sigmoid	rectal	-0.17	0.29
ENSG00000180329	CCDC43	Adipose_Subcutaneous	overall	0.52	0.29
ENSG00000138772	ANXA3	Cells_EBV-transformed_lymphocytes	distal	0.09	0.29
ENSG00000134982	APC	Adipose_Visceral_Omentum	male	0.06	0.29
ENSG00000115750	TAF1B	Adipose_Visceral_Omentum	male	0.02	0.29
ENSG00000237753	AC079922.2	Adipose_Subcutaneous	colon	0.04	0.29
ENSG00000148985	PGAP2	Whole_Blood	colon	0.05	0.29
ENSG00000074266	EED	Whole_Blood	male	-0.06	0.29
ENSG00000103365	GGA2	Adipose_Visceral_Omentum	colon	-0.09	0.29
ENSG00000163931	TKT	Whole_Blood	female	-0.02	0.29
ENSG00000109667	SLC2A9	Adipose_Visceral_Omentum	female	-0.04	0.29
ENSG00000135525	MAP7	Adipose_Visceral_Omentum	rectal	0.05	0.29
ENSG00000153989	NUS1	Adipose_Visceral_Omentum	female	0.08	0.29
ENSG00000104870	FCGRT	Whole_Blood	colon	-0.04	0.29
ENSG00000272341	AL137003.2	Colon_Sigmoid	male	-0.08	0.29
ENSG00000197360	ZNF98	Adipose_Visceral_Omentum	overall	-0.02	0.29
ENSG00000279685	MAPT-IT1	Colon_Sigmoid	colon	-0.12	0.29
ENSG00000085999	RAD54L	Adipose_Subcutaneous	distal	0.08	0.29
ENSG00000165478	HEPACAM	Adipose_Subcutaneous	female	0.07	0.29
ENSG00000196850	PPTC7	Adipose_Subcutaneous	proximal	0.17	0.29
ENSG00000143633	C1orf131	Colon_Transverse	colon	-0.07	0.29
ENSG00000119147	ECRG4	Colon_Sigmoid	colon	0.02	0.29
ENSG00000261644	AC007728.2	Whole_Blood	distal	0.03	0.29
ENSG00000272686	AC006333.2	Cells_EBV-transformed_lymphocytes	proximal	0.1	0.29
ENSG00000263528	IKBKE	Colon_Transverse	female	-0.04	0.29
ENSG00000146540	C7orf50	Colon_Sigmoid	colon	-0.2	0.29
ENSG00000140265	ZSCAN29	Adipose_Subcutaneous	female	-0.05	0.29
ENSG00000172845	SP3	Adipose_Visceral_Omentum	colon	-0.09	0.29
ENSG00000014123	UFL1	Colon_Sigmoid	proximal	-0.05	0.29
ENSG00000176463	SLCO3A1	Adipose_Subcutaneous	male	-0.06	0.29
ENSG00000185252	ZNF74	Adipose_Visceral_Omentum	rectal	0.06	0.29
ENSG00000263528	IKBKE	Colon_Sigmoid	male	0.06	0.29
ENSG00000247796	AC008966.1	Cells_EBV-transformed_lymphocytes	proximal	0.04	0.29
ENSG00000010165	EEF1AKNMT	Colon_Transverse	female	-0.11	0.29
ENSG00000155229	MMS19	Cells_EBV-transformed_lymphocytes	proximal	-0.11	0.29
ENSG00000223501	VPS52	Whole_Blood	female	-0.09	0.29
ENSG00000273449	AC093788.1	Whole_Blood	female	0.02	0.29
ENSG00000269736	AC010319.5	Adipose_Visceral_Omentum	rectal	0.07	0.29
ENSG00000182534	MXRA7	Whole_Blood	distal	-0.02	0.29
ENSG00000104973	MED25	Cells_EBV-transformed_lymphocytes	rectal	0.44	0.29
ENSG00000139278	GLIPR1	Colon_Sigmoid	female	0.03	0.29
ENSG00000058335	RASGRF1	Adipose_Subcutaneous	rectal	-0.08	0.29
ENSG00000168487	BMP1	Colon_Transverse	distal	0.1	0.29
ENSG00000117505	DR1	Whole_Blood	rectal	0.05	0.29
ENSG00000156928	MALSU1	Whole_Blood	overall	-0.15	0.29
ENSG00000186493	C5orf38	Adipose_Subcutaneous	colon	-0.16	0.29
ENSG00000104231	ZFAND1	Colon_Sigmoid	female	0.04	0.29
ENSG00000099326	MZF1	Adipose_Visceral_Omentum	overall	-0.08	0.29
ENSG00000151468	CCDC3	Adipose_Visceral_Omentum	colon	0.05	0.29
ENSG00000276093	AL132822.1	Adipose_Visceral_Omentum	proximal	-0.03	0.29
ENSG00000259762	AC021739.5	Adipose_Subcutaneous	proximal	-0.06	0.29
ENSG00000170876	TMEM43	Adipose_Visceral_Omentum	rectal	0.11	0.29
ENSG00000174564	IL20RB	Whole_Blood	male	0.07	0.29
ENSG00000250538	AC104407.1	Colon_Sigmoid	rectal	0.12	0.29
ENSG00000176531	PHLDB3	Adipose_Visceral_Omentum	distal	-0.04	0.29
ENSG00000167257	RNF214	Whole_Blood	rectal	-0.07	0.29
ENSG00000259330	INAFM2	Colon_Transverse	distal	-0.1	0.29
ENSG00000173960	UBXN2A	Adipose_Visceral_Omentum	female	0.05	0.29
ENSG00000133030	MPRIP	Adipose_Subcutaneous	rectal	0.09	0.29
ENSG00000151458	ANKRD50	Colon_Sigmoid	male	0.06	0.29
ENSG00000172572	PDE3A	Adipose_Subcutaneous	proximal	-0.05	0.29
ENSG00000174483	BBS1	Adipose_Visceral_Omentum	female	-0.07	0.29
ENSG00000177301	KCNA2	Colon_Sigmoid	rectal	-0.06	0.29
ENSG00000274286	ADRA2B	Adipose_Subcutaneous	proximal	0.03	0.29
ENSG00000239697	TNFSF12	Whole_Blood	female	-0.04	0.29
ENSG00000070950	RAD18	Colon_Sigmoid	male	0.07	0.29
ENSG00000215883	CYB5RL	Adipose_Subcutaneous	distal	-0.04	0.29
ENSG00000140521	POLG	Colon_Sigmoid	colon	0.03	0.29
ENSG00000178177	LCORL	Colon_Sigmoid	proximal	-0.07	0.29
ENSG00000072832	CRMP1	Adipose_Subcutaneous	distal	-0.05	0.29
ENSG00000171492	LRRC8D	Whole_Blood	overall	-0.04	0.29
ENSG00000251432	LINC02615	Colon_Sigmoid	male	0.03	0.29
ENSG00000225891	AL513365.2	Adipose_Visceral_Omentum	male	-0.13	0.29
ENSG00000159261	CLDN14	Adipose_Subcutaneous	female	-0.15	0.29
ENSG00000080854	IGSF9B	Adipose_Visceral_Omentum	distal	-0.05	0.29
ENSG00000198890	PRMT6	Adipose_Visceral_Omentum	female	-0.03	0.29
ENSG00000283633	AP000547.3	Colon_Transverse	male	0.07	0.29
ENSG00000272630	AL731563.3	Whole_Blood	rectal	-0.21	0.29
ENSG00000182057	OGFRP1	Adipose_Subcutaneous	distal	0.06	0.29
ENSG00000228203	RNF144A-AS1	Adipose_Subcutaneous	male	0.13	0.29
ENSG00000146540	C7orf50	Colon_Sigmoid	rectal	-0.26	0.29
ENSG00000182685	BRICD5	Adipose_Subcutaneous	distal	-0.03	0.29
ENSG00000143756	FBXO28	Whole_Blood	colon	-0.04	0.29
ENSG00000120437	ACAT2	Colon_Transverse	proximal	0.09	0.29
ENSG00000007541	PIGQ	Whole_Blood	female	-0.1	0.29
ENSG00000243566	UPK3B	Adipose_Subcutaneous	male	0.12	0.29
ENSG00000157322	CLEC18A	Whole_Blood	female	0.02	0.29
ENSG00000106348	IMPDH1	Adipose_Visceral_Omentum	male	-0.03	0.29
ENSG00000197054	ZNF763	Adipose_Subcutaneous	colon	0.25	0.29
ENSG00000244274	DBNDD2	Adipose_Subcutaneous	female	0.05	0.29
ENSG00000245317	AC008393.1	Adipose_Subcutaneous	male	0.06	0.29
ENSG00000272733	AP000345.2	Adipose_Subcutaneous	male	-0.02	0.29
ENSG00000103723	AP3B2	Whole_Blood	rectal	0.03	0.29
ENSG00000266896	AL354892.3	Colon_Sigmoid	rectal	0.08	0.29
ENSG00000108061	SHOC2	Colon_Sigmoid	overall	-0.13	0.29
ENSG00000143194	MAEL	Colon_Sigmoid	female	-0.03	0.29
ENSG00000144671	SLC22A14	Adipose_Visceral_Omentum	distal	0.07	0.29
ENSG00000275278	AC012150.2	Whole_Blood	female	-0.1	0.29
ENSG00000120322	PCDHB8	Colon_Sigmoid	proximal	0.03	0.29
ENSG00000250067	YJEFN3	Colon_Sigmoid	distal	-0.03	0.29
ENSG00000163364	LINC01116	Adipose_Subcutaneous	male	-0.08	0.29
ENSG00000175390	EIF3F	Adipose_Visceral_Omentum	female	-0.03	0.29
ENSG00000138382	METTL5	Colon_Sigmoid	colon	0.05	0.29
ENSG00000163689	C3orf67	Adipose_Subcutaneous	colon	-0.1	0.29
ENSG00000129534	MIS18BP1	Colon_Sigmoid	male	0.05	0.29
ENSG00000119408	NEK6	Colon_Transverse	proximal	-0.09	0.29
ENSG00000057608	GDI2	Whole_Blood	colon	-0.02	0.29
ENSG00000157578	LCA5L	Colon_Sigmoid	female	-0.02	0.29
ENSG00000125885	MCM8	Adipose_Subcutaneous	male	0.02	0.29
ENSG00000153487	ING1	Whole_Blood	male	-0.07	0.29
ENSG00000105993	DNAJB6	Whole_Blood	proximal	0.04	0.29
ENSG00000170779	CDCA4	Adipose_Visceral_Omentum	colon	-0.23	0.29
ENSG00000075856	SART3	Whole_Blood	female	-0.1	0.29
ENSG00000142197	DOP1B	Adipose_Subcutaneous	proximal	-0.04	0.29
ENSG00000077454	LRCH4	Adipose_Subcutaneous	rectal	0.91	0.29
ENSG00000278769	AC090510.3	Colon_Sigmoid	proximal	-0.04	0.29
ENSG00000162736	NCSTN	Cells_EBV-transformed_lymphocytes	male	0.07	0.29
ENSG00000188986	NELFB	Colon_Sigmoid	overall	0.02	0.29
ENSG00000151458	ANKRD50	Colon_Transverse	overall	0.05	0.29
ENSG00000144893	MED12L	Adipose_Subcutaneous	overall	0.13	0.29
ENSG00000138738	PRDM5	Adipose_Visceral_Omentum	proximal	0.08	0.29
ENSG00000277586	NEFL	Whole_Blood	proximal	0.11	0.29
ENSG00000141279	NPEPPS	Adipose_Visceral_Omentum	colon	0.05	0.29
ENSG00000248098	BCKDHA	Whole_Blood	proximal	0.03	0.29
ENSG00000135404	CD63	Whole_Blood	female	0.02	0.29
ENSG00000049283	EPN3	Adipose_Visceral_Omentum	male	0.05	0.29
ENSG00000260565	ERVK13-1	Cells_EBV-transformed_lymphocytes	male	0.02	0.29
ENSG00000196557	CACNA1H	Whole_Blood	rectal	-0.1	0.29
ENSG00000005175	RPAP3	Whole_Blood	rectal	-0.16	0.29
ENSG00000095139	ARCN1	Colon_Transverse	colon	0.08	0.29
ENSG00000162613	FUBP1	Adipose_Visceral_Omentum	distal	-7.84	0.29
ENSG00000129467	ADCY4	Colon_Sigmoid	overall	0.04	0.29
ENSG00000162613	FUBP1	Colon_Transverse	distal	-76.24	0.29
ENSG00000136169	SETDB2	Adipose_Subcutaneous	distal	-0.05	0.29
ENSG00000163684	RPP14	Adipose_Visceral_Omentum	proximal	-0.04	0.29
ENSG00000274723	AC079906.1	Colon_Transverse	female	0.06	0.29
ENSG00000161265	U2AF1L4	Whole_Blood	female	-0.02	0.29
ENSG00000163154	TNFAIP8L2	Adipose_Visceral_Omentum	rectal	0.49	0.29
ENSG00000126561	STAT5A	Colon_Sigmoid	overall	-0.24	0.29
ENSG00000134049	IER3IP1	Colon_Sigmoid	male	-0.11	0.29
ENSG00000054523	KIF1B	Adipose_Subcutaneous	distal	0.05	0.29
ENSG00000169908	TM4SF1	Colon_Sigmoid	female	-0.1	0.29
ENSG00000106153	CHCHD2	Colon_Transverse	distal	0.03	0.29
ENSG00000267040	AC027097.1	Colon_Transverse	proximal	-0.09	0.29
ENSG00000139985	ADAM21	Adipose_Visceral_Omentum	colon	-0.07	0.29
ENSG00000115310	RTN4	Colon_Transverse	overall	0.05	0.29
ENSG00000267058	AC006213.2	Adipose_Subcutaneous	rectal	0.04	0.29
ENSG00000084072	PPIE	Adipose_Visceral_Omentum	proximal	0.02	0.29
ENSG00000175137	SH3BP5L	Colon_Sigmoid	female	-0.07	0.29
ENSG00000246308	AC116535.1	Colon_Transverse	male	0.1	0.29
ENSG00000103365	GGA2	Adipose_Subcutaneous	overall	-0.05	0.29
ENSG00000103496	STX4	Whole_Blood	male	-0.09	0.29
ENSG00000259775	AL138976.2	Adipose_Visceral_Omentum	proximal	0.07	0.29
ENSG00000138375	SMARCAL1	Whole_Blood	distal	-0.08	0.29
ENSG00000227258	SMIM2-AS1	Adipose_Subcutaneous	proximal	0.02	0.29
ENSG00000275549	STPG3-AS1	Whole_Blood	overall	-0.04	0.29
ENSG00000204237	OXLD1	Adipose_Subcutaneous	rectal	0.15	0.29
ENSG00000263164	AC087500.2	Adipose_Visceral_Omentum	proximal	-0.06	0.29
ENSG00000243319	FGF14-IT1	Adipose_Subcutaneous	rectal	-0.14	0.29
ENSG00000248544	AC008676.1	Colon_Transverse	female	-0.02	0.29
ENSG00000179057	IGSF22	Adipose_Subcutaneous	male	0.05	0.29
ENSG00000224914	LINC00863	Colon_Sigmoid	proximal	-0.14	0.29
ENSG00000197956	S100A6	Adipose_Subcutaneous	rectal	-0.13	0.29
ENSG00000120868	APAF1	Colon_Transverse	proximal	0.05	0.29
ENSG00000137880	GCHFR	Whole_Blood	distal	-0.11	0.29
ENSG00000268970	AC022150.2	Adipose_Visceral_Omentum	female	0.12	0.29
ENSG00000148187	MRRF	Adipose_Subcutaneous	colon	-2.26	0.29
ENSG00000055147	FAM114A2	Adipose_Visceral_Omentum	proximal	0.07	0.29
ENSG00000081870	HSPB11	Adipose_Subcutaneous	overall	-0.07	0.29
ENSG00000078043	PIAS2	Whole_Blood	colon	0.04	0.29
ENSG00000228274	AL021707.2	Whole_Blood	colon	0.04	0.29
ENSG00000214946	TBC1D26	Adipose_Visceral_Omentum	overall	-0.05	0.29
ENSG00000277144	AC092757.3	Adipose_Visceral_Omentum	colon	0.05	0.29
ENSG00000134057	CCNB1	Colon_Sigmoid	female	-0.13	0.29
ENSG00000214922	HLA-F-AS1	Colon_Transverse	overall	-0.04	0.29
ENSG00000114423	CBLB	Whole_Blood	distal	-0.11	0.29
ENSG00000115414	FN1	Adipose_Subcutaneous	proximal	-0.26	0.29
ENSG00000115128	SF3B6	Colon_Transverse	distal	0.1	0.29
ENSG00000136699	SMPD4	Whole_Blood	overall	0.04	0.29
ENSG00000184743	ATL3	Colon_Sigmoid	proximal	-0.08	0.29
ENSG00000175183	CSRP2	Colon_Transverse	rectal	-0.1	0.29
ENSG00000262905	AC015853.1	Adipose_Subcutaneous	male	-0.24	0.29
ENSG00000262905	AC015853.1	Adipose_Visceral_Omentum	male	-0.24	0.29
ENSG00000173599	PC	Adipose_Subcutaneous	female	-0.31	0.29
ENSG00000156795	WDYHV1	Colon_Sigmoid	male	0.03	0.29
ENSG00000133265	HSPBP1	Whole_Blood	rectal	-0.11	0.29
ENSG00000065000	AP3D1	Adipose_Visceral_Omentum	overall	-0.04	0.29
ENSG00000103043	VAC14	Adipose_Visceral_Omentum	distal	0.11	0.29
ENSG00000260953	AC009093.4	Whole_Blood	rectal	-0.18	0.29
ENSG00000115368	WDR75	Adipose_Subcutaneous	distal	-0.06	0.29
ENSG00000168653	NDUFS5	Adipose_Visceral_Omentum	female	0.02	0.29
ENSG00000083937	CHMP2B	Colon_Transverse	female	-0.04	0.29
ENSG00000272668	AL590560.3	Adipose_Visceral_Omentum	rectal	-0.02	0.29
ENSG00000206560	ANKRD28	Whole_Blood	male	0.04	0.29
ENSG00000148824	MTG1	Cells_EBV-transformed_lymphocytes	distal	-0.04	0.29
ENSG00000262482	AC004034.1	Cells_EBV-transformed_lymphocytes	female	-0.15	0.29
ENSG00000170445	HARS	Cells_EBV-transformed_lymphocytes	overall	-0.07	0.29
ENSG00000143224	PPOX	Adipose_Subcutaneous	rectal	-0.11	0.29
ENSG00000223356	AL590666.1	Cells_EBV-transformed_lymphocytes	female	0.06	0.29
ENSG00000141337	ARSG	Adipose_Subcutaneous	male	-0.06	0.29
ENSG00000275389	AC068790.9	Cells_EBV-transformed_lymphocytes	distal	-0.1	0.29
ENSG00000148803	FUOM	Whole_Blood	colon	0.07	0.29
ENSG00000261804	AC007342.4	Whole_Blood	overall	-0.02	0.29
ENSG00000167863	ATP5PD	Adipose_Subcutaneous	proximal	0.09	0.29
ENSG00000280011	AL031595.2	Whole_Blood	female	-0.04	0.29
ENSG00000229666	MAST4-AS1	Colon_Sigmoid	rectal	-0.03	0.29
ENSG00000244041	LINC01011	Adipose_Subcutaneous	rectal	-0.06	0.29
ENSG00000262406	MMP12	Colon_Sigmoid	colon	0.1	0.29
ENSG00000166582	CENPV	Colon_Transverse	colon	0.02	0.29
ENSG00000173214	MFSD4B	Whole_Blood	proximal	-0.04	0.29
ENSG00000111432	FZD10	Colon_Transverse	overall	0.09	0.29
ENSG00000118579	MED28	Cells_EBV-transformed_lymphocytes	distal	-0.02	0.29
ENSG00000167107	ACSF2	Adipose_Visceral_Omentum	overall	0.06	0.29
ENSG00000188580	NKAIN2	Colon_Sigmoid	colon	0.1	0.29
ENSG00000106617	PRKAG2	Colon_Sigmoid	overall	0.06	0.29
ENSG00000176410	DNAJC30	Colon_Sigmoid	distal	-0.34	0.29
ENSG00000152332	UHMK1	Adipose_Visceral_Omentum	distal	-0.19	0.29
ENSG00000086102	NFX1	Colon_Transverse	overall	0.06	0.29
ENSG00000124006	OBSL1	Adipose_Subcutaneous	female	-0.06	0.29
ENSG00000136895	GARNL3	Adipose_Visceral_Omentum	proximal	-0.14	0.29
ENSG00000157657	ZNF618	Adipose_Subcutaneous	female	-0.25	0.29
ENSG00000272668	AL590560.3	Colon_Transverse	rectal	-0.02	0.29
ENSG00000167850	CD300C	Adipose_Subcutaneous	male	0.04	0.29
ENSG00000164691	TAGAP	Colon_Sigmoid	rectal	-0.21	0.29
ENSG00000273338	AC103591.3	Adipose_Visceral_Omentum	proximal	-0.29	0.29
ENSG00000073803	MAP3K13	Whole_Blood	rectal	0.03	0.29
ENSG00000173269	MMRN2	Whole_Blood	female	-0.12	0.29
ENSG00000166501	PRKCB	Whole_Blood	colon	0.04	0.29
ENSG00000261098	AP000766.1	Whole_Blood	distal	0.04	0.29
ENSG00000162461	SLC25A34	Adipose_Subcutaneous	proximal	-0.03	0.29
ENSG00000258454	AC016526.2	Adipose_Subcutaneous	female	0.04	0.29
ENSG00000198498	TMA16	Colon_Transverse	female	-0.07	0.29
ENSG00000272308	AC104113.1	Whole_Blood	proximal	0.06	0.29
ENSG00000238078	LINC01352	Adipose_Visceral_Omentum	proximal	-0.02	0.29
ENSG00000185127	C6orf120	Colon_Transverse	rectal	0.05	0.29
ENSG00000238078	LINC01352	Adipose_Subcutaneous	proximal	-0.02	0.29
ENSG00000105877	DNAH11	Colon_Transverse	proximal	-0.05	0.29
ENSG00000113721	PDGFRB	Cells_EBV-transformed_lymphocytes	female	-0.1	0.29
ENSG00000196456	ZNF775	Adipose_Visceral_Omentum	colon	0.13	0.29
ENSG00000141337	ARSG	Colon_Transverse	male	-0.09	0.29
ENSG00000204130	RUFY2	Colon_Sigmoid	proximal	-0.04	0.29
ENSG00000134375	TIMM17A	Adipose_Subcutaneous	male	-0.04	0.29
ENSG00000185022	MAFF	Colon_Sigmoid	male	-0.07	0.29
ENSG00000151532	VTI1A	Adipose_Subcutaneous	overall	0.06	0.29
ENSG00000267249	AP005482.3	Whole_Blood	overall	0.05	0.29
ENSG00000083444	PLOD1	Adipose_Visceral_Omentum	proximal	0.08	0.29
ENSG00000231764	DLX6-AS1	Colon_Sigmoid	overall	-0.07	0.29
ENSG00000175170	FAM182B	Cells_EBV-transformed_lymphocytes	rectal	0.44	0.29
ENSG00000163798	SLC4A1AP	Cells_EBV-transformed_lymphocytes	distal	-0.08	0.29
ENSG00000113231	PDE8B	Whole_Blood	overall	0.02	0.29
ENSG00000085382	HACE1	Cells_EBV-transformed_lymphocytes	female	-0.03	0.29
ENSG00000241449	AC092666.1	Colon_Sigmoid	male	-0.08	0.29
ENSG00000248587	GDNF-AS1	Colon_Transverse	colon	-0.19	0.29
ENSG00000250048	LINC00603	Adipose_Subcutaneous	colon	0.03	0.29
ENSG00000198848	CES1	Adipose_Visceral_Omentum	male	0.07	0.29
ENSG00000211448	DIO2	Adipose_Subcutaneous	female	-0.07	0.29
ENSG00000111801	BTN3A3	Adipose_Subcutaneous	colon	-0.03	0.29
ENSG00000187554	TLR5	Adipose_Visceral_Omentum	distal	0.15	0.29
ENSG00000131584	ACAP3	Cells_EBV-transformed_lymphocytes	male	0.19	0.29
ENSG00000134548	SPX	Colon_Transverse	colon	0.1	0.29
ENSG00000165801	ARHGEF40	Cells_EBV-transformed_lymphocytes	distal	-0.08	0.29
ENSG00000177133	PRDM16-DT	Colon_Transverse	female	-0.24	0.29
ENSG00000273038	AL365203.2	Colon_Transverse	distal	-0.03	0.29
ENSG00000112146	FBXO9	Adipose_Visceral_Omentum	male	0.08	0.29
ENSG00000069696	DRD4	Whole_Blood	rectal	0.22	0.29
ENSG00000078043	PIAS2	Adipose_Subcutaneous	proximal	0.06	0.29
ENSG00000231500	RPS18	Colon_Transverse	female	0.12	0.29
ENSG00000185627	PSMD13	Adipose_Visceral_Omentum	rectal	-0.03	0.29
ENSG00000242798	AC073842.2	Colon_Transverse	female	0.1	0.29
ENSG00000182107	TMEM30B	Colon_Sigmoid	rectal	0.12	0.29
ENSG00000159459	UBR1	Colon_Sigmoid	male	0.06	0.29
ENSG00000241839	PLEKHO2	Colon_Sigmoid	female	0.02	0.29
ENSG00000261616	AC036108.3	Adipose_Subcutaneous	proximal	-0.05	0.29
ENSG00000184470	TXNRD2	Cells_EBV-transformed_lymphocytes	distal	0.05	0.29
ENSG00000099822	HCN2	Cells_EBV-transformed_lymphocytes	male	0.09	0.29
ENSG00000133104	SPART	Colon_Transverse	rectal	-0.08	0.29
ENSG00000260711	AL121839.2	Adipose_Visceral_Omentum	female	0.03	0.29
ENSG00000239998	LILRA2	Whole_Blood	overall	-0.03	0.29
ENSG00000108883	EFTUD2	Cells_EBV-transformed_lymphocytes	rectal	0.07	0.29
ENSG00000071051	NCK2	Whole_Blood	overall	0.06	0.29
ENSG00000165113	GKAP1	Adipose_Visceral_Omentum	proximal	-0.07	0.29
ENSG00000166741	NNMT	Adipose_Visceral_Omentum	rectal	0.14	0.29
ENSG00000123240	OPTN	Adipose_Subcutaneous	rectal	-0.13	0.29
ENSG00000144161	ZC3H8	Colon_Transverse	distal	-0.11	0.29
ENSG00000144161	ZC3H8	Colon_Sigmoid	distal	-0.09	0.29
ENSG00000152380	FAM151B	Adipose_Subcutaneous	rectal	-0.2	0.29
ENSG00000136147	PHF11	Colon_Transverse	male	-0.03	0.29
ENSG00000043462	LCP2	Adipose_Subcutaneous	colon	-0.04	0.29
ENSG00000138777	PPA2	Adipose_Visceral_Omentum	female	0.04	0.29
ENSG00000273038	AL365203.2	Colon_Transverse	rectal	-0.03	0.29
ENSG00000254473	AL354920.1	Whole_Blood	colon	-0.02	0.29
ENSG00000176986	SEC24C	Adipose_Subcutaneous	distal	-0.36	0.29
ENSG00000177666	PNPLA2	Adipose_Subcutaneous	overall	0.1	0.29
ENSG00000154589	LY96	Adipose_Visceral_Omentum	proximal	0.09	0.29
ENSG00000277840	AC026368.1	Cells_EBV-transformed_lymphocytes	rectal	-0.05	0.29
ENSG00000177666	PNPLA2	Whole_Blood	overall	0.06	0.29
ENSG00000213213	CCDC183	Cells_EBV-transformed_lymphocytes	proximal	0.04	0.29
ENSG00000079689	SCGN	Colon_Sigmoid	rectal	-0.15	0.29
ENSG00000100325	ASCC2	Cells_EBV-transformed_lymphocytes	rectal	-0.07	0.29
ENSG00000188760	TMEM198	Adipose_Subcutaneous	rectal	-0.16	0.29
ENSG00000110799	VWF	Colon_Transverse	overall	0.6	0.29
ENSG00000185736	ADARB2	Adipose_Subcutaneous	male	0.05	0.29
ENSG00000096872	IFT74	Colon_Transverse	female	-0.02	0.29
ENSG00000005243	COPZ2	Colon_Transverse	colon	-0.05	0.29
ENSG00000183655	KLHL25	Colon_Transverse	distal	-0.07	0.29
ENSG00000196912	ANKRD36B	Cells_EBV-transformed_lymphocytes	rectal	0.05	0.29
ENSG00000140694	PARN	Colon_Transverse	proximal	-0.1	0.29
ENSG00000158062	UBXN11	Adipose_Subcutaneous	colon	-0.05	0.29
ENSG00000113734	BNIP1	Adipose_Visceral_Omentum	rectal	-0.03	0.29
ENSG00000181409	AATK	Whole_Blood	female	0.02	0.29
ENSG00000132563	REEP2	Colon_Sigmoid	overall	-0.02	0.29
ENSG00000155158	TTC39B	Colon_Transverse	distal	-0.09	0.29
ENSG00000125149	C16orf70	Adipose_Visceral_Omentum	female	-0.2	0.29
ENSG00000038945	MSR1	Adipose_Visceral_Omentum	colon	0.08	0.29
ENSG00000143742	SRP9	Colon_Transverse	overall	-0.07	0.29
ENSG00000179981	TSHZ1	Whole_Blood	proximal	-0.13	0.29
ENSG00000143376	SNX27	Adipose_Visceral_Omentum	proximal	0.02	0.29
ENSG00000137965	IFI44	Colon_Transverse	overall	0.12	0.29
ENSG00000172469	MANEA	Adipose_Visceral_Omentum	female	0.03	0.29
ENSG00000278022	AC118658.1	Whole_Blood	colon	-0.06	0.29
ENSG00000141664	ZCCHC2	Colon_Sigmoid	overall	0.07	0.29
ENSG00000169696	ASPSCR1	Colon_Sigmoid	colon	0.06	0.29
ENSG00000233927	RPS28	Adipose_Visceral_Omentum	proximal	0.02	0.29
ENSG00000250410	AC112722.1	Adipose_Visceral_Omentum	rectal	0.17	0.29
ENSG00000281468	AC006504.7	Colon_Transverse	overall	-0.02	0.29
ENSG00000124116	WFDC3	Colon_Sigmoid	proximal	0.02	0.29
ENSG00000173212	MAB21L3	Whole_Blood	colon	-0.06	0.29
ENSG00000160307	S100B	Colon_Sigmoid	female	-0.1	0.29
ENSG00000130812	ANGPTL6	Whole_Blood	overall	0.06	0.29
ENSG00000165905	LARGE2	Colon_Transverse	male	-0.15	0.29
ENSG00000117525	F3	Adipose_Subcutaneous	proximal	-0.06	0.29
ENSG00000121691	CAT	Adipose_Subcutaneous	distal	0.03	0.29
ENSG00000138660	AP1AR	Whole_Blood	rectal	0.06	0.29
ENSG00000171475	WIPF2	Whole_Blood	proximal	-0.09	0.29
ENSG00000120324	PCDHB10	Adipose_Subcutaneous	colon	-0.05	0.29
ENSG00000152213	ARL11	Whole_Blood	rectal	-0.14	0.29
ENSG00000275476	AC009318.4	Adipose_Visceral_Omentum	male	-0.06	0.29
ENSG00000002016	RAD52	Adipose_Visceral_Omentum	distal	0.03	0.29
ENSG00000162174	ASRGL1	Adipose_Visceral_Omentum	colon	0.07	0.29
ENSG00000259407	AC021739.2	Colon_Transverse	proximal	-0.04	0.29
ENSG00000165689	ENTR1	Cells_EBV-transformed_lymphocytes	male	0.06	0.29
ENSG00000040933	INPP4A	Colon_Transverse	male	-0.08	0.29
ENSG00000272799	AC006238.1	Whole_Blood	female	0.04	0.29
ENSG00000261019	AC010132.4	Colon_Transverse	proximal	0.06	0.29
ENSG00000198246	SLC29A3	Colon_Sigmoid	rectal	-0.07	0.29
ENSG00000116771	AGMAT	Adipose_Subcutaneous	male	0.24	0.29
ENSG00000170632	ARMC10	Whole_Blood	overall	0.02	0.29
ENSG00000163950	SLBP	Whole_Blood	proximal	-0.2	0.29
ENSG00000221946	FXYD7	Whole_Blood	male	-0.05	0.29
ENSG00000272631	AC067750.1	Adipose_Visceral_Omentum	colon	0.04	0.29
ENSG00000175470	PPP2R2D	Adipose_Subcutaneous	overall	0.02	0.29
ENSG00000279636	AL132989.2	Cells_EBV-transformed_lymphocytes	proximal	-0.09	0.29
ENSG00000175390	EIF3F	Whole_Blood	overall	-0.02	0.29
ENSG00000140941	MAP1LC3B	Whole_Blood	colon	0.03	0.29
ENSG00000258376	AC004846.1	Colon_Sigmoid	female	-0.07	0.29
ENSG00000149922	TBX6	Colon_Sigmoid	female	0.02	0.29
ENSG00000086619	ERO1B	Colon_Sigmoid	overall	0.03	0.29
ENSG00000160951	PTGER1	Adipose_Subcutaneous	female	-0.16	0.29
ENSG00000004864	SLC25A13	Whole_Blood	distal	0.04	0.29
ENSG00000134287	ARF3	Adipose_Subcutaneous	distal	-0.12	0.29
ENSG00000223534	HLA-DQB1-AS1	Whole_Blood	female	-0.04	0.29
ENSG00000163406	SLC15A2	Whole_Blood	female	-0.08	0.29
ENSG00000135931	ARMC9	Adipose_Subcutaneous	distal	0.36	0.29
ENSG00000163964	PIGX	Cells_EBV-transformed_lymphocytes	female	-0.05	0.29
ENSG00000232118	BACH1-AS1	Cells_EBV-transformed_lymphocytes	distal	0.02	0.29
ENSG00000122707	RECK	Colon_Sigmoid	distal	0.1	0.29
ENSG00000264745	TTC39C-AS1	Adipose_Visceral_Omentum	male	-0.05	0.29
ENSG00000144152	FBLN7	Adipose_Subcutaneous	proximal	0.04	0.29
ENSG00000135245	HILPDA	Adipose_Subcutaneous	overall	0.09	0.29
ENSG00000268858	AL118506.1	Cells_EBV-transformed_lymphocytes	rectal	-0.08	0.29
ENSG00000104973	MED25	Whole_Blood	overall	0.05	0.29
ENSG00000184588	PDE4B	Colon_Transverse	proximal	-0.2	0.29
ENSG00000066855	MTFR1	Adipose_Subcutaneous	female	-0.06	0.29
ENSG00000099994	SUSD2	Cells_EBV-transformed_lymphocytes	colon	0.05	0.29
ENSG00000171848	RRM2	Colon_Transverse	proximal	0.04	0.29
ENSG00000139044	B4GALNT3	Adipose_Visceral_Omentum	colon	0.03	0.29
ENSG00000178971	CTC1	Colon_Transverse	overall	-0.03	0.29
ENSG00000171097	KYAT1	Cells_EBV-transformed_lymphocytes	overall	0.19	0.29
ENSG00000099810	MTAP	Adipose_Visceral_Omentum	colon	-0.04	0.29
ENSG00000153048	CARHSP1	Colon_Transverse	proximal	-0.11	0.29
ENSG00000280670	CCDC163	Adipose_Subcutaneous	overall	0.01	0.29
ENSG00000112234	FBXL4	Whole_Blood	female	0.11	0.29
ENSG00000165731	RET	Adipose_Subcutaneous	colon	-0.04	0.29
ENSG00000156603	MED19	Whole_Blood	female	0.03	0.29
ENSG00000014919	COX15	Colon_Transverse	colon	0.07	0.29
ENSG00000272483	AC022001.3	Adipose_Subcutaneous	colon	-0.06	0.29
ENSG00000134955	SLC37A2	Colon_Sigmoid	colon	-0.06	0.29
ENSG00000256229	ZNF486	Colon_Sigmoid	male	-0.07	0.29
ENSG00000125872	LRRN4	Adipose_Visceral_Omentum	female	0.16	0.29
ENSG00000223991	AC104809.1	Colon_Transverse	distal	0.07	0.29
ENSG00000167716	WDR81	Adipose_Subcutaneous	distal	0.09	0.29
ENSG00000215595	C20orf202	Adipose_Subcutaneous	rectal	0.15	0.29
ENSG00000181016	LSMEM1	Colon_Transverse	colon	-0.02	0.29
ENSG00000120784	ZFP30	Colon_Transverse	overall	-0.03	0.29
ENSG00000231770	TMEM44-AS1	Adipose_Visceral_Omentum	female	0.02	0.29
ENSG00000149131	SERPING1	Whole_Blood	female	-0.06	0.29
ENSG00000197961	ZNF121	Colon_Transverse	distal	0.1	0.29
ENSG00000184113	CLDN5	Whole_Blood	female	0.07	0.29
ENSG00000149346	SLX4IP	Colon_Transverse	overall	0.04	0.29
ENSG00000165516	KLHDC2	Adipose_Visceral_Omentum	distal	-0.16	0.29
ENSG00000158941	CCAR2	Colon_Sigmoid	proximal	0.05	0.29
ENSG00000167414	GNG8	Whole_Blood	colon	-0.13	0.29
ENSG00000140350	ANP32A	Colon_Sigmoid	proximal	0.24	0.29
ENSG00000235848	RMDN2-AS1	Adipose_Visceral_Omentum	colon	-0.06	0.29
ENSG00000131236	CAP1	Adipose_Visceral_Omentum	female	2.11	0.29
ENSG00000186298	PPP1CC	Colon_Sigmoid	overall	0.14	0.291
ENSG00000231133	HAR1B	Adipose_Visceral_Omentum	female	0.13	0.291
ENSG00000119326	CTNNAL1	Colon_Sigmoid	rectal	0.03	0.291
ENSG00000231890	DARS-AS1	Cells_EBV-transformed_lymphocytes	female	-0.05	0.291
ENSG00000261366	MANEA-DT	Adipose_Subcutaneous	colon	0.05	0.291
ENSG00000179954	SSC5D	Adipose_Subcutaneous	colon	0.04	0.291
ENSG00000111707	SUDS3	Adipose_Visceral_Omentum	proximal	-0.08	0.291
ENSG00000150540	HNMT	Colon_Sigmoid	overall	-0.04	0.291
ENSG00000169255	B3GALNT1	Colon_Transverse	male	0.06	0.291
ENSG00000100485	SOS2	Colon_Transverse	distal	-0.05	0.291
ENSG00000124243	BCAS4	Whole_Blood	distal	0.06	0.291
ENSG00000224897	POT1-AS1	Adipose_Visceral_Omentum	colon	-0.05	0.291
ENSG00000174165	ZDHHC24	Colon_Transverse	proximal	-0.14	0.291
ENSG00000113504	SLC12A7	Colon_Transverse	overall	0.05	0.291
ENSG00000104549	SQLE	Cells_EBV-transformed_lymphocytes	distal	-0.06	0.291
ENSG00000162688	AGL	Whole_Blood	female	-0.19	0.291
ENSG00000162888	C1orf147	Adipose_Subcutaneous	female	-0.08	0.291
ENSG00000267152	AC093227.1	Adipose_Subcutaneous	overall	-0.06	0.291
ENSG00000158545	ZC3H18	Whole_Blood	proximal	-0.03	0.291
ENSG00000277020	AL590096.1	Colon_Transverse	distal	0.26	0.291
ENSG00000236200	KDM4A-AS1	Colon_Sigmoid	colon	0.14	0.291
ENSG00000109689	STIM2	Adipose_Subcutaneous	overall	0.02	0.291
ENSG00000149548	CCDC15	Adipose_Subcutaneous	colon	-0.03	0.291
ENSG00000185442	FAM174B	Adipose_Subcutaneous	rectal	0.05	0.291
ENSG00000105993	DNAJB6	Whole_Blood	rectal	0.04	0.291
ENSG00000111885	MAN1A1	Colon_Sigmoid	overall	-0.09	0.291
ENSG00000113248	PCDHB15	Adipose_Visceral_Omentum	male	0.06	0.291
ENSG00000221821	C6orf226	Adipose_Visceral_Omentum	male	0.15	0.291
ENSG00000233885	YEATS2-AS1	Adipose_Visceral_Omentum	rectal	0.14	0.291
ENSG00000197291	RAMP2-AS1	Colon_Transverse	proximal	0.07	0.291
ENSG00000106263	EIF3B	Colon_Sigmoid	overall	0.02	0.291
ENSG00000152242	C18orf25	Colon_Sigmoid	overall	-0.09	0.291
ENSG00000184432	COPB2	Adipose_Subcutaneous	proximal	0.12	0.291
ENSG00000168676	KCTD19	Adipose_Visceral_Omentum	overall	-0.76	0.291
ENSG00000100109	TFIP11	Cells_EBV-transformed_lymphocytes	female	-0.02	0.291
ENSG00000247095	MIR210HG	Colon_Sigmoid	overall	0.12	0.291
ENSG00000160818	GPATCH4	Colon_Transverse	proximal	-0.19	0.291
ENSG00000224790	AP000704.1	Adipose_Subcutaneous	colon	-0.03	0.291
ENSG00000250131	AC078881.1	Adipose_Subcutaneous	distal	0.04	0.291
ENSG00000248599	AC018781.1	Adipose_Subcutaneous	proximal	-0.04	0.291
ENSG00000091986	CCDC80	Adipose_Visceral_Omentum	colon	0.61	0.291
ENSG00000135940	COX5B	Adipose_Visceral_Omentum	colon	0.18	0.291
ENSG00000250616	AC012645.1	Whole_Blood	distal	0.06	0.291
ENSG00000135775	COG2	Whole_Blood	rectal	-0.06	0.291
ENSG00000186648	CARMIL3	Adipose_Subcutaneous	proximal	-0.08	0.291
ENSG00000174574	AKIRIN1	Adipose_Subcutaneous	male	-0.06	0.291
ENSG00000197798	FAM118B	Adipose_Subcutaneous	overall	-0.14	0.291
ENSG00000137574	TGS1	Colon_Transverse	male	0.05	0.291
ENSG00000254997	KRTAP5-9	Colon_Transverse	distal	-0.04	0.291
ENSG00000198468	FLVCR1-DT	Colon_Transverse	overall	-0.01	0.291
ENSG00000140287	HDC	Adipose_Visceral_Omentum	proximal	0.07	0.291
ENSG00000197361	FBXL22	Adipose_Subcutaneous	proximal	-0.12	0.291
ENSG00000198816	ZNF358	Adipose_Subcutaneous	rectal	0.51	0.291
ENSG00000178188	SH2B1	Colon_Transverse	distal	-0.06	0.291
ENSG00000250027	AC022272.1	Colon_Transverse	overall	-0.06	0.291
ENSG00000168779	SHOX2	Adipose_Visceral_Omentum	proximal	0.08	0.291
ENSG00000103248	MTHFSD	Cells_EBV-transformed_lymphocytes	overall	0.15	0.291
ENSG00000166716	ZNF592	Colon_Transverse	proximal	-0.04	0.291
ENSG00000221923	ZNF880	Whole_Blood	female	-0.02	0.291
ENSG00000105404	RABAC1	Adipose_Subcutaneous	male	-0.05	0.291
ENSG00000112655	PTK7	Colon_Sigmoid	female	-0.13	0.291
ENSG00000204859	ZBTB48	Whole_Blood	colon	0.04	0.291
ENSG00000144579	CTDSP1	Colon_Sigmoid	male	0.26	0.291
ENSG00000090238	YPEL3	Whole_Blood	distal	0.03	0.291
ENSG00000145216	FIP1L1	Colon_Sigmoid	distal	-0.19	0.291
ENSG00000158560	DYNC1I1	Adipose_Subcutaneous	female	0.03	0.291
ENSG00000250091	DNAH10OS	Colon_Sigmoid	rectal	-0.04	0.291
ENSG00000247324	AC010547.1	Colon_Transverse	female	-0.06	0.291
ENSG00000119457	SLC46A2	Adipose_Visceral_Omentum	colon	0.29	0.291
ENSG00000264717	NPY4R2	Colon_Transverse	proximal	-0.13	0.291
ENSG00000149541	B3GAT3	Adipose_Subcutaneous	colon	-0.11	0.291
ENSG00000153012	LGI2	Adipose_Visceral_Omentum	rectal	-0.09	0.291
ENSG00000273551	AC120498.8	Colon_Sigmoid	rectal	0.1	0.291
ENSG00000149582	TMEM25	Adipose_Visceral_Omentum	overall	-0.09	0.291
ENSG00000151611	MMAA	Whole_Blood	distal	0.08	0.291
ENSG00000149380	P4HA3	Adipose_Visceral_Omentum	overall	0.03	0.291
ENSG00000161682	FAM171A2	Colon_Sigmoid	female	0.73	0.291
ENSG00000117010	ZNF684	Whole_Blood	distal	0.11	0.291
ENSG00000126775	ATG14	Colon_Transverse	rectal	-0.06	0.291
ENSG00000167578	RAB4B	Colon_Transverse	overall	-0.06	0.291
ENSG00000179387	ELMOD2	Adipose_Subcutaneous	rectal	0.19	0.291
ENSG00000226197	AL583785.1	Adipose_Visceral_Omentum	rectal	0.16	0.291
ENSG00000234602	MCIDAS	Colon_Transverse	male	0.07	0.291
ENSG00000137965	IFI44	Adipose_Subcutaneous	rectal	0.12	0.291
ENSG00000066629	EML1	Colon_Sigmoid	distal	0.04	0.291
ENSG00000271109	AC008555.4	Adipose_Subcutaneous	proximal	0.06	0.291
ENSG00000124787	RPP40	Adipose_Visceral_Omentum	distal	-0.43	0.291
ENSG00000121542	SEC22A	Adipose_Visceral_Omentum	female	0.04	0.291
ENSG00000129204	USP6	Cells_EBV-transformed_lymphocytes	male	0.22	0.291
ENSG00000168538	TRAPPC11	Adipose_Subcutaneous	overall	0.07	0.291
ENSG00000051523	CYBA	Colon_Sigmoid	colon	0.04	0.291
ENSG00000158104	HPD	Colon_Sigmoid	rectal	0.09	0.291
ENSG00000151655	ITIH2	Colon_Sigmoid	rectal	-0.04	0.291
ENSG00000168488	ATXN2L	Adipose_Subcutaneous	distal	-0.1	0.291
ENSG00000173391	OLR1	Colon_Transverse	distal	-0.08	0.291
ENSG00000103326	CAPN15	Cells_EBV-transformed_lymphocytes	female	-0.78	0.291
ENSG00000122643	NT5C3A	Cells_EBV-transformed_lymphocytes	overall	0.05	0.291
ENSG00000079277	MKNK1	Colon_Transverse	male	0.06	0.291
ENSG00000188822	CNR2	Cells_EBV-transformed_lymphocytes	distal	-0.12	0.291
ENSG00000104626	ERI1	Adipose_Visceral_Omentum	overall	0.06	0.291
ENSG00000169689	CENPX	Colon_Transverse	rectal	-0.02	0.291
ENSG00000166333	ILK	Whole_Blood	female	0.07	0.291
ENSG00000103496	STX4	Whole_Blood	proximal	0.12	0.291
ENSG00000273038	AL365203.2	Colon_Transverse	male	-0.02	0.291
ENSG00000266967	AARSD1	Adipose_Subcutaneous	distal	-0.14	0.291
ENSG00000141458	NPC1	Colon_Transverse	female	-0.03	0.291
ENSG00000232721	AC239800.2	Colon_Sigmoid	male	0.63	0.291
ENSG00000169683	LRRC45	Whole_Blood	colon	-0.05	0.291
ENSG00000107872	FBXL15	Adipose_Subcutaneous	overall	-0.16	0.291
ENSG00000167434	CA4	Colon_Transverse	male	191.07	0.291
ENSG00000188959	C9orf152	Whole_Blood	rectal	0.04	0.291
ENSG00000184677	ZBTB40	Cells_EBV-transformed_lymphocytes	proximal	0.06	0.291
ENSG00000060491	OGFR	Adipose_Subcutaneous	proximal	0.03	0.291
ENSG00000070444	MNT	Whole_Blood	rectal	-0.05	0.291
ENSG00000088280	ASAP3	Colon_Sigmoid	female	-0.06	0.291
ENSG00000147533	GOLGA7	Whole_Blood	proximal	-0.07	0.291
ENSG00000111880	RNGTT	Colon_Sigmoid	proximal	0.18	0.291
ENSG00000075413	MARK3	Whole_Blood	male	0.04	0.291
ENSG00000226950	DANCR	Colon_Sigmoid	rectal	-0.05	0.291
ENSG00000120685	PROSER1	Adipose_Visceral_Omentum	female	0.09	0.291
ENSG00000154370	TRIM11	Whole_Blood	male	0.14	0.291
ENSG00000101198	NKAIN4	Adipose_Visceral_Omentum	distal	-0.05	0.291
ENSG00000172009	THOP1	Colon_Sigmoid	colon	0.05	0.291
ENSG00000189157	FAM47E	Adipose_Subcutaneous	colon	0.02	0.291
ENSG00000011638	TMEM159	Adipose_Subcutaneous	colon	0.04	0.291
ENSG00000163444	TMEM183A	Colon_Transverse	male	0.05	0.291
ENSG00000253636	AC022893.1	Colon_Transverse	female	-0.21	0.291
ENSG00000186231	KLHL32	Adipose_Visceral_Omentum	proximal	-0.09	0.291
ENSG00000262001	DLGAP1-AS2	Colon_Transverse	female	-0.04	0.291
ENSG00000232453	LINC02777	Whole_Blood	proximal	-0.11	0.291
ENSG00000159479	MED8	Adipose_Subcutaneous	female	-0.05	0.291
ENSG00000134259	NGF	Colon_Transverse	distal	0.29	0.291
ENSG00000157450	RNF111	Adipose_Subcutaneous	colon	-0.11	0.291
ENSG00000149577	SIDT2	Colon_Transverse	colon	-0.05	0.291
ENSG00000273240	AC013468.1	Adipose_Subcutaneous	rectal	0.07	0.291
ENSG00000135108	FBXO21	Colon_Transverse	overall	-0.05	0.291
ENSG00000117091	CD48	Whole_Blood	female	0.09	0.291
ENSG00000163710	PCOLCE2	Colon_Sigmoid	male	0.08	0.291
ENSG00000119616	FCF1	Adipose_Subcutaneous	distal	-0.11	0.291
ENSG00000090060	PAPOLA	Whole_Blood	male	-0.14	0.291
ENSG00000275632	AL035461.2	Whole_Blood	rectal	0.12	0.291
ENSG00000092529	CAPN3	Adipose_Subcutaneous	overall	0.08	0.291
ENSG00000267197	AC011461.1	Cells_EBV-transformed_lymphocytes	colon	-0.07	0.291
ENSG00000198870	STKLD1	Adipose_Subcutaneous	male	0.11	0.291
ENSG00000167105	TMEM92	Whole_Blood	rectal	-0.03	0.291
ENSG00000138942	RNF185	Whole_Blood	proximal	0.05	0.291
ENSG00000105321	CCDC9	Cells_EBV-transformed_lymphocytes	distal	0.04	0.291
ENSG00000253369	AC022034.3	Colon_Transverse	overall	-0.02	0.291
ENSG00000226871	AC135178.2	Colon_Transverse	colon	0.1	0.291
ENSG00000167535	CACNB3	Colon_Transverse	proximal	-0.08	0.291
ENSG00000117586	TNFSF4	Adipose_Subcutaneous	male	-0.13	0.291
ENSG00000231890	DARS-AS1	Whole_Blood	distal	-0.05	0.291
ENSG00000174611	KY	Adipose_Subcutaneous	overall	-0.17	0.291
ENSG00000174611	KY	Colon_Transverse	overall	-0.17	0.291
ENSG00000158604	TMED4	Whole_Blood	overall	-0.05	0.291
ENSG00000276691	AC004466.3	Whole_Blood	overall	-0.02	0.291
ENSG00000255418	LINC02718	Adipose_Visceral_Omentum	overall	-0.15	0.291
ENSG00000184743	ATL3	Adipose_Visceral_Omentum	rectal	0.07	0.291
ENSG00000129128	SPCS3	Colon_Sigmoid	female	0.05	0.291
ENSG00000205832	C16orf96	Adipose_Visceral_Omentum	overall	-0.08	0.291
ENSG00000138964	PARVG	Adipose_Subcutaneous	distal	-0.04	0.291
ENSG00000168143	FAM83B	Colon_Transverse	proximal	-0.06	0.291
ENSG00000274723	AC079906.1	Adipose_Subcutaneous	female	0.05	0.291
ENSG00000176125	UFSP1	Adipose_Subcutaneous	proximal	0.04	0.291
ENSG00000176236	RPP38-DT	Adipose_Subcutaneous	rectal	0.07	0.291
ENSG00000274029	AC069209.1	Whole_Blood	colon	-0.08	0.291
ENSG00000197081	IGF2R	Colon_Sigmoid	colon	0.06	0.291
ENSG00000105877	DNAH11	Adipose_Subcutaneous	proximal	-0.11	0.291
ENSG00000169026	SLC49A3	Cells_EBV-transformed_lymphocytes	female	0.07	0.291
ENSG00000173267	SNCG	Adipose_Subcutaneous	female	-0.06	0.291
ENSG00000196839	ADA	Colon_Sigmoid	overall	0.06	0.291
ENSG00000124126	PREX1	Adipose_Subcutaneous	colon	0.06	0.291
ENSG00000048405	ZNF800	Adipose_Visceral_Omentum	overall	-0.05	0.291
ENSG00000125375	DMAC2L	Adipose_Visceral_Omentum	proximal	0.05	0.291
ENSG00000225938	AL109741.1	Adipose_Subcutaneous	colon	0.04	0.291
ENSG00000110514	MADD	Colon_Sigmoid	proximal	0.05	0.291
ENSG00000100938	GMPR2	Colon_Sigmoid	colon	-0.05	0.291
ENSG00000105755	ETHE1	Colon_Sigmoid	male	-0.03	0.291
ENSG00000139351	SYCP3	Colon_Transverse	male	-0.11	0.291
ENSG00000103966	EHD4	Adipose_Visceral_Omentum	male	-0.04	0.291
ENSG00000243273	AC020636.1	Whole_Blood	overall	0.02	0.291
ENSG00000163531	NFASC	Colon_Transverse	colon	-0.05	0.291
ENSG00000198420	TCAF1	Colon_Sigmoid	female	-0.15	0.291
ENSG00000161203	AP2M1	Adipose_Subcutaneous	distal	-0.05	0.291
ENSG00000196653	ZNF502	Whole_Blood	male	0.02	0.291
ENSG00000263164	AC087500.2	Adipose_Subcutaneous	proximal	-0.06	0.291
ENSG00000022277	RTF2	Adipose_Subcutaneous	rectal	0.07	0.291
ENSG00000171469	ZNF561	Adipose_Visceral_Omentum	rectal	0.03	0.291
ENSG00000116132	PRRX1	Adipose_Visceral_Omentum	colon	0.06	0.291
ENSG00000154845	PPP4R1	Whole_Blood	overall	0.03	0.291
ENSG00000024526	DEPDC1	Cells_EBV-transformed_lymphocytes	rectal	0.07	0.291
ENSG00000278445	AL137246.2	Adipose_Subcutaneous	proximal	0.06	0.291
ENSG00000184635	ZNF93	Adipose_Subcutaneous	proximal	0.06	0.291
ENSG00000277050	AL122125.1	Adipose_Visceral_Omentum	overall	0.11	0.291
ENSG00000132622	HSPA12B	Colon_Sigmoid	rectal	-0.36	0.291
ENSG00000172985	SH3RF3	Adipose_Subcutaneous	rectal	-0.14	0.291
ENSG00000069966	GNB5	Cells_EBV-transformed_lymphocytes	female	-0.27	0.291
ENSG00000225670	CADM3-AS1	Colon_Sigmoid	colon	-3.92	0.291
ENSG00000179115	FARSA	Colon_Transverse	male	0.18	0.291
ENSG00000258745	AL358334.3	Adipose_Subcutaneous	distal	0.22	0.291
ENSG00000105483	CARD8	Cells_EBV-transformed_lymphocytes	male	-0.06	0.291
ENSG00000101577	LPIN2	Cells_EBV-transformed_lymphocytes	male	-0.2	0.291
ENSG00000158769	F11R	Colon_Sigmoid	colon	0.03	0.291
ENSG00000225450	AL021707.1	Adipose_Visceral_Omentum	colon	0.05	0.291
ENSG00000236714	LINC01844	Adipose_Subcutaneous	female	0.29	0.291
ENSG00000139505	MTMR6	Whole_Blood	colon	0.04	0.291
ENSG00000143494	VASH2	Adipose_Visceral_Omentum	female	0.08	0.291
ENSG00000176473	WDR25	Colon_Sigmoid	proximal	-0.03	0.291
ENSG00000167889	MGAT5B	Adipose_Subcutaneous	proximal	-0.05	0.291
ENSG00000087008	ACOX3	Whole_Blood	distal	0.07	0.291
ENSG00000108379	WNT3	Cells_EBV-transformed_lymphocytes	colon	-0.06	0.291
ENSG00000133275	CSNK1G2	Adipose_Subcutaneous	distal	-0.08	0.291
ENSG00000100612	DHRS7	Whole_Blood	male	-0.06	0.291
ENSG00000179598	PLD6	Colon_Transverse	female	0.05	0.291
ENSG00000213888	LINC01521	Adipose_Visceral_Omentum	male	0.05	0.291
ENSG00000213722	DDAH2	Cells_EBV-transformed_lymphocytes	proximal	-0.05	0.291
ENSG00000174695	TMEM167A	Adipose_Visceral_Omentum	proximal	-0.7	0.291
ENSG00000110218	PANX1	Colon_Sigmoid	rectal	0.07	0.291
ENSG00000243477	NAA80	Adipose_Visceral_Omentum	colon	0.03	0.291
ENSG00000236449	AC010894.3	Colon_Sigmoid	colon	-0.24	0.291
ENSG00000196199	MPHOSPH8	Adipose_Visceral_Omentum	male	0.03	0.291
ENSG00000271734	Z98200.1	Adipose_Visceral_Omentum	overall	-0.11	0.291
ENSG00000112592	TBP	Cells_EBV-transformed_lymphocytes	distal	-0.07	0.291
ENSG00000068024	HDAC4	Adipose_Subcutaneous	male	0.1	0.291
ENSG00000188493	C19orf54	Colon_Transverse	overall	0.04	0.291
ENSG00000106404	CLDN15	Adipose_Subcutaneous	distal	-0.1	0.291
ENSG00000115665	SLC5A7	Adipose_Visceral_Omentum	colon	0.11	0.291
ENSG00000162878	PKDCC	Colon_Transverse	female	-0.25	0.291
ENSG00000171608	PIK3CD	Colon_Transverse	male	-0.07	0.291
ENSG00000164405	UQCRQ	Adipose_Visceral_Omentum	distal	0.12	0.291
ENSG00000223382	LINC01778	Colon_Sigmoid	proximal	0.06	0.291
ENSG00000176658	MYO1D	Colon_Sigmoid	rectal	0.08	0.291
ENSG00000175040	CHST2	Colon_Sigmoid	rectal	-0.09	0.291
ENSG00000274925	ZKSCAN2-DT	Whole_Blood	proximal	-0.1	0.291
ENSG00000250978	AC079467.1	Colon_Sigmoid	distal	0.12	0.291
ENSG00000047056	WDR37	Adipose_Visceral_Omentum	colon	0.05	0.291
ENSG00000260645	AL359715.2	Adipose_Visceral_Omentum	rectal	0.06	0.291
ENSG00000164049	FBXW12	Cells_EBV-transformed_lymphocytes	overall	0.03	0.291
ENSG00000129292	PHF20L1	Colon_Sigmoid	male	-0.06	0.291
ENSG00000105341	DMAC2	Whole_Blood	overall	-0.02	0.291
ENSG00000116661	FBXO2	Adipose_Subcutaneous	distal	0.06	0.291
ENSG00000100593	ISM2	Adipose_Visceral_Omentum	overall	0.19	0.291
ENSG00000128606	LRRC17	Colon_Sigmoid	overall	0.1	0.291
ENSG00000187554	TLR5	Adipose_Subcutaneous	distal	0.14	0.291
ENSG00000122335	SERAC1	Adipose_Visceral_Omentum	rectal	0.03	0.291
ENSG00000274712	AC005332.4	Cells_EBV-transformed_lymphocytes	colon	-0.06	0.291
ENSG00000163918	RFC4	Whole_Blood	distal	0.04	0.291
ENSG00000099999	RNF215	Colon_Transverse	proximal	0.07	0.291
ENSG00000197181	PIWIL2	Colon_Transverse	overall	0.02	0.291
ENSG00000260911	AC135050.3	Adipose_Subcutaneous	colon	0.02	0.291
ENSG00000268601	AC115522.1	Adipose_Visceral_Omentum	female	0.72	0.291
ENSG00000198408	OGA	Adipose_Visceral_Omentum	overall	-0.26	0.291
ENSG00000226516	FAM138B	Adipose_Visceral_Omentum	proximal	0.72	0.291
ENSG00000131389	SLC6A6	Colon_Sigmoid	female	-0.25	0.291
ENSG00000144134	RABL2A	Colon_Sigmoid	proximal	-0.92	0.291
ENSG00000143226	FCGR2A	Adipose_Visceral_Omentum	distal	-0.1	0.291
ENSG00000152804	HHEX	Whole_Blood	overall	-0.09	0.291
ENSG00000091844	RGS17	Whole_Blood	colon	-0.08	0.291
ENSG00000146350	TBC1D32	Adipose_Visceral_Omentum	proximal	-0.14	0.291
ENSG00000257354	AC048341.1	Whole_Blood	distal	0.09	0.291
ENSG00000127580	WDR24	Whole_Blood	colon	-0.04	0.291
ENSG00000149091	DGKZ	Whole_Blood	distal	-0.25	0.291
ENSG00000233485	AL031283.2	Adipose_Subcutaneous	colon	0.12	0.291
ENSG00000156398	SFXN2	Whole_Blood	rectal	0.04	0.291
ENSG00000146166	LGSN	Cells_EBV-transformed_lymphocytes	distal	-0.03	0.291
ENSG00000165917	RAPSN	Colon_Sigmoid	colon	0.12	0.291
ENSG00000205930	C21orf62-AS1	Whole_Blood	colon	0.05	0.291
ENSG00000184441	AP001062.1	Whole_Blood	colon	0.02	0.291
ENSG00000214401	KANSL1-AS1	Colon_Sigmoid	proximal	-0.02	0.291
ENSG00000254632	AP003119.1	Adipose_Subcutaneous	rectal	-0.03	0.291
ENSG00000148339	SLC25A25	Whole_Blood	colon	-0.11	0.291
ENSG00000269019	HOMER3-AS1	Colon_Sigmoid	proximal	0.06	0.291
ENSG00000035928	RFC1	Adipose_Visceral_Omentum	distal	-0.17	0.291
ENSG00000106853	PTGR1	Adipose_Visceral_Omentum	distal	0.02	0.291
ENSG00000228696	ARL17B	Adipose_Subcutaneous	overall	-0.03	0.291
ENSG00000135749	PCNX2	Adipose_Subcutaneous	distal	0.07	0.291
ENSG00000180881	CAPS2	Colon_Transverse	overall	-0.02	0.291
ENSG00000259675	AC018618.1	Adipose_Subcutaneous	male	-0.03	0.291
ENSG00000244165	P2RY11	Colon_Sigmoid	proximal	0.04	0.291
ENSG00000163636	PSMD6	Colon_Transverse	rectal	-0.28	0.291
ENSG00000138741	TRPC3	Colon_Transverse	female	0.07	0.291
ENSG00000214851	LINC00612	Whole_Blood	proximal	0.04	0.291
ENSG00000128283	CDC42EP1	Colon_Transverse	distal	-0.05	0.291
ENSG00000107957	SH3PXD2A	Adipose_Subcutaneous	male	0.12	0.291
ENSG00000101460	MAP1LC3A	Whole_Blood	colon	-0.02	0.291
ENSG00000185610	DBX2	Colon_Sigmoid	colon	0.02	0.291
ENSG00000233654	AC108047.1	Colon_Sigmoid	proximal	-0.11	0.291
ENSG00000137992	DBT	Adipose_Visceral_Omentum	distal	-0.12	0.291
ENSG00000117899	MESD	Colon_Sigmoid	male	-0.06	0.291
ENSG00000196781	TLE1	Cells_EBV-transformed_lymphocytes	distal	-0.06	0.291
ENSG00000204084	INPP5B	Whole_Blood	distal	-0.02	0.291
ENSG00000138075	ABCG5	Colon_Transverse	proximal	0.16	0.291
ENSG00000277715	AC079174.2	Adipose_Visceral_Omentum	female	-0.07	0.291
ENSG00000158315	RHBDL2	Adipose_Visceral_Omentum	female	-0.06	0.291
ENSG00000228434	AC004951.1	Adipose_Visceral_Omentum	distal	-0.69	0.291
ENSG00000178038	ALS2CL	Whole_Blood	rectal	0.12	0.291
ENSG00000249655	AC008434.1	Adipose_Subcutaneous	proximal	0.1	0.291
ENSG00000256073	URB1-AS1	Adipose_Subcutaneous	proximal	0.07	0.291
ENSG00000273007	AC021205.3	Adipose_Visceral_Omentum	rectal	0.1	0.291
ENSG00000167074	TEF	Cells_EBV-transformed_lymphocytes	female	0.02	0.291
ENSG00000175970	UNC119B	Colon_Sigmoid	proximal	0.06	0.291
ENSG00000171310	CHST11	Cells_EBV-transformed_lymphocytes	female	-0.07	0.291
ENSG00000196510	ANAPC7	Colon_Transverse	female	0.07	0.291
ENSG00000277186	AC131212.1	Colon_Transverse	distal	-0.07	0.291
ENSG00000196460	RFX8	Adipose_Visceral_Omentum	male	0.02	0.291
ENSG00000198373	WWP2	Cells_EBV-transformed_lymphocytes	proximal	0.16	0.291
ENSG00000163697	APBB2	Cells_EBV-transformed_lymphocytes	proximal	0.03	0.291
ENSG00000111799	COL12A1	Adipose_Visceral_Omentum	male	-0.1	0.291
ENSG00000040933	INPP4A	Colon_Transverse	distal	-0.08	0.291
ENSG00000239264	TXNDC5	Adipose_Subcutaneous	colon	-0.02	0.291
ENSG00000058729	RIOK2	Adipose_Subcutaneous	overall	0.09	0.291
ENSG00000074657	ZNF532	Whole_Blood	male	-0.09	0.291
ENSG00000144043	TEX261	Colon_Sigmoid	distal	-0.03	0.291
ENSG00000166073	GPR176	Colon_Sigmoid	female	0.2	0.291
ENSG00000172197	MBOAT1	Adipose_Visceral_Omentum	female	0.05	0.291
ENSG00000273007	AC021205.3	Adipose_Subcutaneous	rectal	0.1	0.291
ENSG00000130158	DOCK6	Adipose_Subcutaneous	colon	0.05	0.291
ENSG00000255423	EBLN2	Adipose_Subcutaneous	overall	-0.04	0.291
ENSG00000249453	AC092834.1	Colon_Transverse	colon	-0.03	0.291
ENSG00000245552	AP000787.1	Adipose_Subcutaneous	overall	0.04	0.291
ENSG00000257135	ODC1-DT	Colon_Transverse	male	-0.12	0.291
ENSG00000267279	AC090409.1	Colon_Transverse	rectal	0.07	0.291
ENSG00000130770	ATP5IF1	Adipose_Subcutaneous	proximal	-0.05	0.291
ENSG00000187944	C2orf66	Adipose_Subcutaneous	female	-0.16	0.291
ENSG00000102886	GDPD3	Adipose_Subcutaneous	male	0.06	0.291
ENSG00000260641	AC114811.2	Adipose_Subcutaneous	female	0.05	0.291
ENSG00000266441	AP005205.2	Adipose_Visceral_Omentum	male	-0.02	0.291
ENSG00000260625	AC026471.2	Colon_Transverse	overall	0.13	0.291
ENSG00000258454	AC016526.2	Colon_Sigmoid	proximal	0.04	0.291
ENSG00000148429	USP6NL	Whole_Blood	female	0.1	0.291
ENSG00000127995	CASD1	Adipose_Visceral_Omentum	male	-0.04	0.291
ENSG00000109062	SLC9A3R1	Whole_Blood	rectal	-0.18	0.291
ENSG00000137507	LRRC32	Adipose_Subcutaneous	overall	-0.07	0.291
ENSG00000153132	CLGN	Adipose_Visceral_Omentum	rectal	0.07	0.291
ENSG00000168502	MTCL1	Colon_Sigmoid	colon	0.16	0.291
ENSG00000141665	FBXO15	Colon_Sigmoid	rectal	-0.05	0.291
ENSG00000166441	RPL27A	Colon_Sigmoid	colon	0.06	0.291
ENSG00000149346	SLX4IP	Adipose_Visceral_Omentum	overall	0.03	0.291
ENSG00000174579	MSL2	Whole_Blood	female	-0.09	0.291
ENSG00000126246	IGFLR1	Cells_EBV-transformed_lymphocytes	female	0.03	0.291
ENSG00000116539	ASH1L	Adipose_Visceral_Omentum	proximal	0.38	0.291
ENSG00000261266	AC008870.3	Colon_Transverse	distal	-0.13	0.291
ENSG00000118420	UBE3D	Adipose_Visceral_Omentum	rectal	-0.16	0.291
ENSG00000283108	AC011451.3	Colon_Transverse	female	0.17	0.291
ENSG00000271151	AC016737.1	Colon_Sigmoid	distal	-0.07	0.291
ENSG00000198373	WWP2	Adipose_Subcutaneous	distal	-0.14	0.291
ENSG00000167157	PRRX2	Cells_EBV-transformed_lymphocytes	male	0.07	0.291
ENSG00000279833	AL031846.2	Cells_EBV-transformed_lymphocytes	proximal	-0.2	0.291
ENSG00000173137	ADCK5	Colon_Sigmoid	colon	0.09	0.291
ENSG00000282860	AC084035.1	Adipose_Visceral_Omentum	proximal	-0.04	0.291
ENSG00000134531	EMP1	Adipose_Subcutaneous	colon	0.06	0.291
ENSG00000197622	CDC42SE1	Colon_Sigmoid	rectal	-0.09	0.291
ENSG00000267079	AP001269.2	Adipose_Subcutaneous	distal	-0.02	0.291
ENSG00000198898	CAPZA2	Colon_Sigmoid	distal	0.04	0.291
ENSG00000160447	PKN3	Cells_EBV-transformed_lymphocytes	distal	-0.03	0.291
ENSG00000157617	C2CD2	Cells_EBV-transformed_lymphocytes	female	0.06	0.291
ENSG00000134812	CBLIF	Whole_Blood	proximal	-0.4	0.291
ENSG00000130706	ADRM1	Adipose_Visceral_Omentum	female	0.66	0.291
ENSG00000272140	AC022400.4	Colon_Transverse	distal	0.52	0.291
ENSG00000081026	MAGI3	Adipose_Visceral_Omentum	overall	-0.07	0.291
ENSG00000148187	MRRF	Adipose_Subcutaneous	overall	-1.89	0.291
ENSG00000132274	TRIM22	Colon_Sigmoid	proximal	-0.08	0.291
ENSG00000160959	LRRC14	Colon_Sigmoid	female	0.09	0.291
ENSG00000172340	SUCLG2	Whole_Blood	male	-0.02	0.291
ENSG00000186166	CCDC84	Whole_Blood	proximal	0.08	0.291
ENSG00000160229	ZNF66	Adipose_Visceral_Omentum	proximal	0.08	0.291
ENSG00000198380	GFPT1	Whole_Blood	proximal	-0.03	0.291
ENSG00000261829	AC009407.1	Colon_Transverse	rectal	0.09	0.291
ENSG00000249436	AC008780.1	Adipose_Visceral_Omentum	distal	0.1	0.291
ENSG00000077044	DGKD	Whole_Blood	distal	-0.07	0.291
ENSG00000160013	PTGIR	Adipose_Visceral_Omentum	male	0.09	0.291
ENSG00000234614	C2CD4D-AS1	Adipose_Visceral_Omentum	distal	-0.05	0.291
ENSG00000100347	SAMM50	Whole_Blood	female	-0.02	0.291
ENSG00000134371	CDC73	Colon_Sigmoid	male	0.23	0.291
ENSG00000166928	MS4A14	Adipose_Visceral_Omentum	rectal	0.02	0.291
ENSG00000110721	CHKA	Colon_Transverse	female	-0.07	0.291
ENSG00000188573	FBLL1	Colon_Sigmoid	proximal	-0.02	0.291
ENSG00000132561	MATN2	Adipose_Visceral_Omentum	distal	-0.12	0.291
ENSG00000146350	TBC1D32	Colon_Sigmoid	male	-0.22	0.291
ENSG00000149054	ZNF215	Colon_Transverse	female	-0.03	0.291
ENSG00000248636	AC002070.1	Colon_Transverse	female	0.13	0.291
ENSG00000229666	MAST4-AS1	Adipose_Subcutaneous	rectal	-0.03	0.291
ENSG00000138134	STAMBPL1	Cells_EBV-transformed_lymphocytes	overall	0.04	0.291
ENSG00000125510	OPRL1	Colon_Sigmoid	overall	0.03	0.291
ENSG00000141682	PMAIP1	Colon_Transverse	colon	0.05	0.291
ENSG00000116793	PHTF1	Adipose_Visceral_Omentum	overall	-0.04	0.291
ENSG00000165271	NOL6	Colon_Sigmoid	proximal	0.02	0.291
ENSG00000128563	PRKRIP1	Cells_EBV-transformed_lymphocytes	female	0.06	0.291
ENSG00000157426	AASDH	Colon_Transverse	rectal	-0.03	0.291
ENSG00000146477	SLC22A3	Adipose_Subcutaneous	rectal	-0.05	0.291
ENSG00000240373	SEC62-AS1	Cells_EBV-transformed_lymphocytes	rectal	0.12	0.291
ENSG00000139436	GIT2	Colon_Transverse	proximal	0.94	0.291
ENSG00000240373	SEC62-AS1	Colon_Transverse	rectal	0.16	0.291
ENSG00000117308	GALE	Whole_Blood	proximal	0.26	0.291
ENSG00000147813	NAPRT	Adipose_Subcutaneous	distal	0.02	0.291
ENSG00000263105	AC009171.2	Adipose_Subcutaneous	colon	0.04	0.291
ENSG00000136152	COG3	Adipose_Visceral_Omentum	overall	-0.07	0.291
ENSG00000088280	ASAP3	Whole_Blood	colon	0.05	0.291
ENSG00000169621	APLF	Adipose_Visceral_Omentum	overall	0.13	0.291
ENSG00000163132	MSX1	Colon_Sigmoid	distal	0.11	0.291
ENSG00000173409	ARV1	Cells_EBV-transformed_lymphocytes	rectal	0.06	0.291
ENSG00000167595	PROSER3	Colon_Transverse	proximal	0.04	0.291
ENSG00000230266	XXYLT1-AS2	Whole_Blood	distal	-0.07	0.291
ENSG00000015153	YAF2	Adipose_Visceral_Omentum	rectal	-0.13	0.291
ENSG00000215256	DHRS4-AS1	Adipose_Visceral_Omentum	colon	0.12	0.291
ENSG00000127993	RBM48	Whole_Blood	female	0.04	0.291
ENSG00000178188	SH2B1	Adipose_Visceral_Omentum	distal	-0.06	0.291
ENSG00000094975	SUCO	Whole_Blood	female	-0.07	0.291
ENSG00000235295	LINC01634	Colon_Transverse	female	0.06	0.291
ENSG00000272668	AL590560.3	Colon_Sigmoid	rectal	-0.02	0.291
ENSG00000265179	AP000894.2	Adipose_Subcutaneous	colon	0.04	0.291
ENSG00000206127	GOLGA8O	Adipose_Visceral_Omentum	colon	-0.02	0.291
ENSG00000134955	SLC37A2	Colon_Sigmoid	proximal	-0.08	0.291
ENSG00000114346	ECT2	Colon_Transverse	proximal	0.16	0.291
ENSG00000006453	BAIAP2L1	Cells_EBV-transformed_lymphocytes	colon	0.03	0.291
ENSG00000124098	FAM210B	Adipose_Visceral_Omentum	overall	-0.03	0.291
ENSG00000164405	UQCRQ	Colon_Sigmoid	distal	0.17	0.291
ENSG00000131143	COX4I1	Adipose_Subcutaneous	proximal	0.06	0.291
ENSG00000246100	LINC00900	Colon_Transverse	male	-0.4	0.291
ENSG00000168143	FAM83B	Adipose_Visceral_Omentum	female	-0.1	0.291
ENSG00000142303	ADAMTS10	Whole_Blood	distal	0.04	0.291
ENSG00000259891	AC107375.1	Colon_Transverse	proximal	-0.25	0.291
ENSG00000054277	OPN3	Whole_Blood	female	0.07	0.291
ENSG00000085871	MGST2	Adipose_Visceral_Omentum	overall	0.07	0.291
ENSG00000068028	RASSF1	Colon_Transverse	colon	-0.08	0.291
ENSG00000187664	HAPLN4	Adipose_Subcutaneous	distal	0.06	0.291
ENSG00000100249	C22orf31	Colon_Sigmoid	colon	-0.1	0.291
ENSG00000110031	LPXN	Whole_Blood	male	0.12	0.291
ENSG00000010030	ETV7	Colon_Sigmoid	proximal	-0.06	0.291
ENSG00000142347	MYO1F	Adipose_Subcutaneous	colon	-0.06	0.291
ENSG00000089335	ZNF302	Adipose_Subcutaneous	female	-0.02	0.291
ENSG00000124440	HIF3A	Adipose_Visceral_Omentum	proximal	0.04	0.291
ENSG00000105404	RABAC1	Colon_Sigmoid	male	-0.06	0.291
ENSG00000235387	SPAAR	Colon_Transverse	rectal	-0.05	0.291
ENSG00000173598	NUDT4	Whole_Blood	overall	-0.12	0.291
ENSG00000198917	SPOUT1	Whole_Blood	male	-0.04	0.292
ENSG00000159261	CLDN14	Adipose_Visceral_Omentum	colon	-0.12	0.292
ENSG00000223797	ENTPD3-AS1	Colon_Transverse	proximal	0.03	0.292
ENSG00000125246	CLYBL	Adipose_Subcutaneous	female	0.04	0.292
ENSG00000259709	AC023906.4	Adipose_Subcutaneous	overall	-0.03	0.292
ENSG00000121101	TEX14	Colon_Sigmoid	female	-0.03	0.292
ENSG00000163645	ERICH6	Adipose_Subcutaneous	colon	-0.09	0.292
ENSG00000100650	SRSF5	Colon_Transverse	female	0.1	0.292
ENSG00000139985	ADAM21	Colon_Transverse	colon	-0.07	0.292
ENSG00000259762	AC021739.5	Colon_Transverse	proximal	-0.06	0.292
ENSG00000154122	ANKH	Adipose_Visceral_Omentum	proximal	0.08	0.292
ENSG00000122691	TWIST1	Colon_Sigmoid	male	0.07	0.292
ENSG00000090432	MUL1	Whole_Blood	overall	-0.02	0.292
ENSG00000107518	ATRNL1	Colon_Transverse	female	-0.05	0.292
ENSG00000007255	TRAPPC6A	Cells_EBV-transformed_lymphocytes	proximal	-0.11	0.292
ENSG00000124370	MCEE	Colon_Transverse	colon	-0.05	0.292
ENSG00000176834	VSIG10	Cells_EBV-transformed_lymphocytes	colon	0.03	0.292
ENSG00000275964	AL355001.2	Adipose_Subcutaneous	proximal	-0.1	0.292
ENSG00000185250	PPIL6	Colon_Sigmoid	distal	0.11	0.292
ENSG00000271151	AC016737.1	Adipose_Subcutaneous	female	-0.06	0.292
ENSG00000245680	ZNF585B	Cells_EBV-transformed_lymphocytes	distal	0.06	0.292
ENSG00000136933	RABEPK	Adipose_Visceral_Omentum	proximal	-0.08	0.292
ENSG00000144231	POLR2D	Adipose_Subcutaneous	overall	-0.02	0.292
ENSG00000260468	LINC01290	Adipose_Subcutaneous	proximal	-0.09	0.292
ENSG00000163975	MELTF	Adipose_Visceral_Omentum	colon	0.06	0.292
ENSG00000132702	HAPLN2	Adipose_Subcutaneous	male	-0.21	0.292
ENSG00000198815	FOXJ3	Colon_Sigmoid	male	-0.16	0.292
ENSG00000175581	MRPL48	Whole_Blood	rectal	0.03	0.292
ENSG00000132330	SCLY	Whole_Blood	distal	0.11	0.292
ENSG00000176788	BASP1	Adipose_Subcutaneous	rectal	0.1	0.292
ENSG00000273264	AL360219.1	Adipose_Subcutaneous	proximal	-0.11	0.292
ENSG00000149451	ADAM33	Colon_Sigmoid	rectal	-0.03	0.292
ENSG00000174132	FAM174A	Colon_Sigmoid	rectal	-0.17	0.292
ENSG00000052344	PRSS8	Colon_Sigmoid	colon	-0.06	0.292
ENSG00000049245	VAMP3	Colon_Transverse	overall	-0.02	0.292
ENSG00000152404	CWF19L2	Adipose_Subcutaneous	distal	-0.03	0.292
ENSG00000139641	ESYT1	Whole_Blood	overall	-0.22	0.292
ENSG00000164309	CMYA5	Adipose_Subcutaneous	rectal	0.1	0.292
ENSG00000164647	STEAP1	Adipose_Visceral_Omentum	distal	0.42	0.292
ENSG00000170632	ARMC10	Colon_Sigmoid	colon	0.03	0.292
ENSG00000184402	SS18L1	Colon_Transverse	overall	-0.03	0.292
ENSG00000230149	AL021707.3	Cells_EBV-transformed_lymphocytes	colon	0.18	0.292
ENSG00000106976	DNM1	Colon_Transverse	distal	-0.09	0.292
ENSG00000235831	BHLHE40-AS1	Whole_Blood	female	-0.1	0.292
ENSG00000004846	ABCB5	Colon_Transverse	male	0.16	0.292
ENSG00000160439	RDH13	Colon_Sigmoid	proximal	0.03	0.292
ENSG00000267653	AC002546.1	Adipose_Visceral_Omentum	proximal	0.15	0.292
ENSG00000129460	NGDN	Adipose_Subcutaneous	distal	-0.1	0.292
ENSG00000139725	RHOF	Whole_Blood	colon	0.12	0.292
ENSG00000179909	ZNF154	Colon_Sigmoid	distal	-0.09	0.292
ENSG00000152061	RABGAP1L	Whole_Blood	proximal	0.07	0.292
ENSG00000152348	ATG10	Colon_Sigmoid	distal	0.02	0.292
ENSG00000134278	SPIRE1	Whole_Blood	female	0.06	0.292
ENSG00000263235	AC006111.2	Cells_EBV-transformed_lymphocytes	colon	-0.04	0.292
ENSG00000274723	AC079906.1	Adipose_Visceral_Omentum	female	0.05	0.292
ENSG00000055732	MCOLN3	Cells_EBV-transformed_lymphocytes	rectal	-0.08	0.292
ENSG00000161055	SCGB3A1	Colon_Transverse	rectal	-0.1	0.292
ENSG00000164039	BDH2	Adipose_Visceral_Omentum	overall	-0.01	0.292
ENSG00000239665	AL157392.3	Adipose_Visceral_Omentum	distal	0.04	0.292
ENSG00000134852	CLOCK	Cells_EBV-transformed_lymphocytes	colon	0.05	0.292
ENSG00000169255	B3GALNT1	Colon_Transverse	rectal	0.07	0.292
ENSG00000142627	EPHA2	Colon_Sigmoid	distal	0.07	0.292
ENSG00000274180	NATD1	Colon_Sigmoid	colon	0.07	0.292
ENSG00000188257	PLA2G2A	Adipose_Visceral_Omentum	proximal	-0.17	0.292
ENSG00000164930	FZD6	Cells_EBV-transformed_lymphocytes	female	-0.04	0.292
ENSG00000093072	ADA2	Adipose_Subcutaneous	rectal	-0.02	0.292
ENSG00000070081	NUCB2	Whole_Blood	rectal	-0.06	0.292
ENSG00000248489	LINC02062	Adipose_Visceral_Omentum	rectal	-0.05	0.292
ENSG00000138814	PPP3CA	Adipose_Subcutaneous	female	-0.11	0.292
ENSG00000101670	LIPG	Adipose_Subcutaneous	overall	0.08	0.292
ENSG00000122873	CISD1	Whole_Blood	rectal	-0.03	0.292
ENSG00000108854	SMURF2	Colon_Sigmoid	colon	0.14	0.292
ENSG00000108960	MMD	Colon_Sigmoid	distal	0.05	0.292
ENSG00000196177	ACADSB	Colon_Transverse	female	0.03	0.292
ENSG00000213390	ARHGAP19	Whole_Blood	colon	-0.04	0.292
ENSG00000167670	CHAF1A	Colon_Transverse	distal	0.02	0.292
ENSG00000131626	PPFIA1	Adipose_Subcutaneous	distal	-0.02	0.292
ENSG00000043093	DCUN1D1	Cells_EBV-transformed_lymphocytes	male	-0.12	0.292
ENSG00000132274	TRIM22	Adipose_Subcutaneous	rectal	0.04	0.292
ENSG00000105699	LSR	Adipose_Visceral_Omentum	overall	0.02	0.292
ENSG00000002726	AOC1	Whole_Blood	overall	0.01	0.292
ENSG00000106400	ZNHIT1	Adipose_Subcutaneous	distal	0.09	0.292
ENSG00000126247	CAPNS1	Adipose_Subcutaneous	distal	0.04	0.292
ENSG00000169228	RAB24	Colon_Sigmoid	male	0.02	0.292
ENSG00000152492	CCDC50	Colon_Sigmoid	colon	0.02	0.292
ENSG00000165819	METTL3	Colon_Sigmoid	female	-0.07	0.292
ENSG00000165650	PDZD8	Cells_EBV-transformed_lymphocytes	male	0.03	0.292
ENSG00000143554	SLC27A3	Cells_EBV-transformed_lymphocytes	male	-0.06	0.292
ENSG00000137462	TLR2	Colon_Transverse	male	-0.06	0.292
ENSG00000258634	AL160006.1	Whole_Blood	rectal	0.1	0.292
ENSG00000144115	THNSL2	Whole_Blood	overall	0.01	0.292
ENSG00000033327	GAB2	Adipose_Visceral_Omentum	overall	-0.11	0.292
ENSG00000155428	TRIM74	Adipose_Subcutaneous	colon	-0.13	0.292
ENSG00000080371	RAB21	Adipose_Visceral_Omentum	distal	0.09	0.292
ENSG00000066697	MSANTD3	Colon_Sigmoid	colon	-0.04	0.292
ENSG00000115084	SLC35F5	Cells_EBV-transformed_lymphocytes	rectal	0.06	0.292
ENSG00000153237	CCDC148	Adipose_Subcutaneous	distal	0.18	0.292
ENSG00000169660	HEXD	Colon_Sigmoid	proximal	-0.03	0.292
ENSG00000164916	FOXK1	Adipose_Visceral_Omentum	female	0.18	0.292
ENSG00000214955	AP000317.1	Adipose_Subcutaneous	male	-0.14	0.292
ENSG00000261600	AC233266.2	Adipose_Visceral_Omentum	male	0.08	0.292
ENSG00000272669	AL021707.6	Adipose_Subcutaneous	overall	0.05	0.292
ENSG00000067715	SYT1	Colon_Transverse	male	-0.05	0.292
ENSG00000204179	PTPN20A	Cells_EBV-transformed_lymphocytes	proximal	-0.21	0.292
ENSG00000067365	METTL22	Colon_Transverse	proximal	0.26	0.292
ENSG00000068028	RASSF1	Colon_Transverse	proximal	-0.1	0.292
ENSG00000109089	CDR2L	Adipose_Subcutaneous	rectal	0.1	0.292
ENSG00000124562	SNRPC	Whole_Blood	male	-0.05	0.292
ENSG00000135269	TES	Colon_Sigmoid	colon	0.05	0.292
ENSG00000246263	UBR5-AS1	Cells_EBV-transformed_lymphocytes	proximal	0.03	0.292
ENSG00000272799	AC006238.1	Adipose_Subcutaneous	rectal	0.09	0.292
ENSG00000214842	RAD51AP2	Colon_Transverse	proximal	0.05	0.292
ENSG00000079974	RABL2B	Colon_Sigmoid	colon	-1.99	0.292
ENSG00000182742	HOXB4	Whole_Blood	proximal	0.09	0.292
ENSG00000164944	VIRMA	Whole_Blood	proximal	0.14	0.292
ENSG00000177103	DSCAML1	Cells_EBV-transformed_lymphocytes	male	-0.04	0.292
ENSG00000156162	DPY19L4	Adipose_Subcutaneous	overall	-0.11	0.292
ENSG00000119685	TTLL5	Whole_Blood	male	0.05	0.292
ENSG00000245060	LINC00847	Adipose_Visceral_Omentum	rectal	0.08	0.292
ENSG00000145284	SCD5	Adipose_Visceral_Omentum	overall	0.05	0.292
ENSG00000104805	NUCB1	Cells_EBV-transformed_lymphocytes	male	-0.04	0.292
ENSG00000143257	NR1I3	Colon_Transverse	colon	-0.11	0.292
ENSG00000237950	AL357079.1	Adipose_Visceral_Omentum	distal	0.13	0.292
ENSG00000221983	UBA52	Colon_Sigmoid	rectal	0.03	0.292
ENSG00000125430	HS3ST3B1	Adipose_Visceral_Omentum	male	0.09	0.292
ENSG00000144057	ST6GAL2	Adipose_Visceral_Omentum	proximal	0.2	0.292
ENSG00000177685	CRACR2B	Cells_EBV-transformed_lymphocytes	overall	-0.02	0.292
ENSG00000260630	SNAI3-AS1	Adipose_Subcutaneous	distal	0.03	0.292
ENSG00000245556	SCAMP1-AS1	Whole_Blood	colon	-0.06	0.292
ENSG00000101457	DNTTIP1	Adipose_Subcutaneous	proximal	0.03	0.292
ENSG00000162777	DENND2D	Colon_Sigmoid	overall	0.19	0.292
ENSG00000134755	DSC2	Whole_Blood	female	-0.08	0.292
ENSG00000143994	ABHD1	Colon_Sigmoid	proximal	0.08	0.292
ENSG00000197696	NMB	Colon_Transverse	rectal	0.07	0.292
ENSG00000164048	ZNF589	Whole_Blood	distal	0.02	0.292
ENSG00000266969	AP002449.1	Adipose_Subcutaneous	male	0.19	0.292
ENSG00000228701	TNKS2-AS1	Whole_Blood	male	-0.03	0.292
ENSG00000185345	PRKN	Adipose_Visceral_Omentum	overall	-0.05	0.292
ENSG00000272799	AC006238.1	Colon_Sigmoid	rectal	0.09	0.292
ENSG00000101199	ARFGAP1	Colon_Transverse	male	13.45	0.292
ENSG00000215114	UBXN2B	Whole_Blood	rectal	-0.08	0.292
ENSG00000141068	KSR1	Adipose_Visceral_Omentum	overall	0.04	0.292
ENSG00000272183	AC005041.3	Whole_Blood	male	-0.03	0.292
ENSG00000232874	AC080129.2	Colon_Transverse	colon	-0.14	0.292
ENSG00000168275	COA6	Adipose_Visceral_Omentum	male	-0.02	0.292
ENSG00000170275	CRTAP	Whole_Blood	proximal	0.05	0.292
ENSG00000022556	NLRP2	Adipose_Subcutaneous	overall	-0.03	0.292
ENSG00000142694	EVA1B	Adipose_Subcutaneous	distal	0.05	0.292
ENSG00000196993	NPIPB9	Cells_EBV-transformed_lymphocytes	distal	-0.07	0.292
ENSG00000172500	FIBP	Adipose_Subcutaneous	female	0.05	0.292
ENSG00000266490	AC127024.5	Adipose_Subcutaneous	male	-0.05	0.292
ENSG00000134061	CD180	Adipose_Subcutaneous	female	0.27	0.292
ENSG00000149927	DOC2A	Adipose_Subcutaneous	male	-0.06	0.292
ENSG00000130348	QRSL1	Cells_EBV-transformed_lymphocytes	distal	-0.03	0.292
ENSG00000145725	PPIP5K2	Whole_Blood	female	-0.02	0.292
ENSG00000117525	F3	Adipose_Visceral_Omentum	proximal	-0.07	0.292
ENSG00000186166	CCDC84	Cells_EBV-transformed_lymphocytes	proximal	0.08	0.292
ENSG00000142197	DOP1B	Whole_Blood	overall	-0.04	0.292
ENSG00000162367	TAL1	Colon_Transverse	distal	-0.09	0.292
ENSG00000269044	AC024075.2	Cells_EBV-transformed_lymphocytes	proximal	-0.31	0.292
ENSG00000018869	ZNF582	Cells_EBV-transformed_lymphocytes	female	-0.09	0.292
ENSG00000172890	NADSYN1	Cells_EBV-transformed_lymphocytes	rectal	-0.05	0.292
ENSG00000115084	SLC35F5	Cells_EBV-transformed_lymphocytes	female	0.05	0.292
ENSG00000100647	SUSD6	Colon_Sigmoid	female	0.18	0.292
ENSG00000164588	HCN1	Adipose_Subcutaneous	rectal	-0.07	0.292
ENSG00000136274	NACAD	Whole_Blood	distal	0.08	0.292
ENSG00000152804	HHEX	Adipose_Visceral_Omentum	female	-0.09	0.292
ENSG00000143499	SMYD2	Colon_Sigmoid	overall	0.05	0.292
ENSG00000273674	AC021752.1	Colon_Transverse	rectal	-0.12	0.292
ENSG00000165501	LRR1	Colon_Sigmoid	male	-0.05	0.292
ENSG00000148339	SLC25A25	Adipose_Visceral_Omentum	female	-0.12	0.292
ENSG00000163754	GYG1	Whole_Blood	proximal	-0.08	0.292
ENSG00000169016	E2F6	Adipose_Visceral_Omentum	female	0.08	0.292
ENSG00000115808	STRN	Colon_Sigmoid	distal	0.07	0.292
ENSG00000168671	UGT3A2	Colon_Transverse	female	-0.05	0.292
ENSG00000172346	CSDC2	Colon_Transverse	female	0.08	0.292
ENSG00000180694	TMEM64	Colon_Sigmoid	proximal	0.13	0.292
ENSG00000138600	SPPL2A	Colon_Transverse	rectal	0.03	0.292
ENSG00000213927	CCL27	Colon_Sigmoid	proximal	-7.54	0.292
ENSG00000054277	OPN3	Cells_EBV-transformed_lymphocytes	distal	0.33	0.292
ENSG00000267769	AC011498.6	Cells_EBV-transformed_lymphocytes	male	0.02	0.292
ENSG00000105053	VRK3	Cells_EBV-transformed_lymphocytes	overall	-0.06	0.292
ENSG00000164402	SEPTIN8	Colon_Sigmoid	overall	0.08	0.292
ENSG00000163558	PRKCI	Colon_Transverse	overall	-0.16	0.292
ENSG00000197558	SSPO	Adipose_Subcutaneous	colon	0.03	0.292
ENSG00000106624	AEBP1	Adipose_Subcutaneous	rectal	0.05	0.292
ENSG00000178700	DHFR2	Cells_EBV-transformed_lymphocytes	female	0.04	0.292
ENSG00000070770	CSNK2A2	Colon_Sigmoid	colon	-0.06	0.292
ENSG00000261542	AC011978.2	Adipose_Subcutaneous	female	-0.13	0.292
ENSG00000113318	MSH3	Cells_EBV-transformed_lymphocytes	rectal	-0.04	0.292
ENSG00000134222	PSRC1	Whole_Blood	male	-0.04	0.292
ENSG00000134897	BIVM	Cells_EBV-transformed_lymphocytes	distal	-0.11	0.292
ENSG00000149554	CHEK1	Adipose_Visceral_Omentum	overall	-0.04	0.292
ENSG00000165684	SNAPC4	Adipose_Subcutaneous	distal	-0.03	0.292
ENSG00000187474	FPR3	Whole_Blood	female	0.05	0.292
ENSG00000164180	TMEM161B	Adipose_Visceral_Omentum	male	-0.11	0.292
ENSG00000146416	AIG1	Adipose_Visceral_Omentum	male	-0.07	0.292
ENSG00000121236	TRIM6	Colon_Transverse	male	0.03	0.292
ENSG00000163697	APBB2	Whole_Blood	female	0.05	0.292
ENSG00000173531	MST1	Colon_Sigmoid	male	-0.08	0.292
ENSG00000111450	STX2	Colon_Transverse	male	0.02	0.292
ENSG00000181631	P2RY13	Adipose_Visceral_Omentum	rectal	-0.11	0.292
ENSG00000204882	GPR20	Colon_Sigmoid	rectal	-0.2	0.292
ENSG00000272695	GAS6-DT	Cells_EBV-transformed_lymphocytes	female	-0.06	0.292
ENSG00000087086	FTL	Colon_Transverse	rectal	-0.14	0.292
ENSG00000179046	TRIML2	Adipose_Subcutaneous	overall	-0.05	0.292
ENSG00000164946	FREM1	Colon_Transverse	overall	-0.04	0.292
ENSG00000167100	SAMD14	Adipose_Visceral_Omentum	overall	-0.04	0.292
ENSG00000109775	UFSP2	Adipose_Visceral_Omentum	distal	-0.02	0.292
ENSG00000067715	SYT1	Colon_Transverse	rectal	0.05	0.292
ENSG00000155906	RMND1	Colon_Sigmoid	male	-0.04	0.292
ENSG00000112706	IMPG1	Adipose_Visceral_Omentum	proximal	-0.13	0.292
ENSG00000166532	RIMKLB	Whole_Blood	distal	-0.08	0.292
ENSG00000003987	MTMR7	Colon_Transverse	colon	-0.1	0.292
ENSG00000105254	TBCB	Adipose_Visceral_Omentum	proximal	0.08	0.292
ENSG00000236782	AL391650.1	Adipose_Subcutaneous	overall	-0.04	0.292
ENSG00000141198	TOM1L1	Adipose_Subcutaneous	overall	-0.07	0.292
ENSG00000136630	HLX	Cells_EBV-transformed_lymphocytes	male	-0.21	0.292
ENSG00000177459	ERICH5	Adipose_Visceral_Omentum	overall	-0.08	0.292
ENSG00000130363	RSPH3	Colon_Sigmoid	overall	-0.02	0.292
ENSG00000267160	AC091152.2	Colon_Sigmoid	colon	0.07	0.292
ENSG00000281189	GHET1	Colon_Transverse	overall	0.16	0.292
ENSG00000139826	ABHD13	Adipose_Subcutaneous	male	-0.14	0.292
ENSG00000253955	AC008663.2	Adipose_Subcutaneous	proximal	-0.1	0.292
ENSG00000057593	F7	Colon_Transverse	distal	0.04	0.292
ENSG00000124702	KLHDC3	Colon_Transverse	female	1.46	0.292
ENSG00000185482	STAC3	Whole_Blood	male	0.12	0.292
ENSG00000064393	HIPK2	Whole_Blood	female	-0.08	0.292
ENSG00000114857	NKTR	Adipose_Subcutaneous	overall	0.01	0.292
ENSG00000134146	DPH6	Cells_EBV-transformed_lymphocytes	proximal	-0.05	0.292
ENSG00000133619	KRBA1	Colon_Sigmoid	colon	0.1	0.292
ENSG00000233452	STXBP5-AS1	Cells_EBV-transformed_lymphocytes	female	0.1	0.292
ENSG00000165792	METTL17	Adipose_Visceral_Omentum	female	-0.08	0.292
ENSG00000276107	AC037198.1	Colon_Transverse	overall	-0.05	0.292
ENSG00000174502	SLC26A9	Adipose_Visceral_Omentum	overall	-0.22	0.292
ENSG00000130684	ZNF337	Whole_Blood	rectal	-0.16	0.292
ENSG00000160972	PPP1R16A	Cells_EBV-transformed_lymphocytes	colon	0.02	0.292
ENSG00000235863	B3GALT4	Adipose_Visceral_Omentum	overall	0.16	0.292
ENSG00000281398	SNHG4	Adipose_Visceral_Omentum	rectal	0.15	0.292
ENSG00000277182	AC006449.5	Adipose_Subcutaneous	female	0.07	0.292
ENSG00000079819	EPB41L2	Whole_Blood	colon	0.06	0.292
ENSG00000134070	IRAK2	Adipose_Visceral_Omentum	male	0.1	0.292
ENSG00000188766	SPRED3	Whole_Blood	rectal	-0.07	0.292
ENSG00000119899	SLC17A5	Adipose_Visceral_Omentum	male	-0.06	0.292
ENSG00000065882	TBC1D1	Adipose_Subcutaneous	overall	0.07	0.292
ENSG00000119812	FAM98A	Adipose_Subcutaneous	proximal	0.1	0.292
ENSG00000237484	LINC01684	Adipose_Visceral_Omentum	rectal	0.15	0.292
ENSG00000178409	BEND3	Colon_Sigmoid	colon	0.17	0.292
ENSG00000269952	AL117336.1	Whole_Blood	male	-0.09	0.292
ENSG00000112208	BAG2	Adipose_Visceral_Omentum	male	0.53	0.292
ENSG00000174574	AKIRIN1	Adipose_Visceral_Omentum	male	-0.06	0.292
ENSG00000197785	ATAD3A	Adipose_Subcutaneous	proximal	0.19	0.292
ENSG00000100503	NIN	Colon_Transverse	proximal	-0.12	0.292
ENSG00000163635	ATXN7	Colon_Transverse	rectal	-0.14	0.292
ENSG00000125818	PSMF1	Colon_Transverse	female	0.02	0.292
ENSG00000197223	C1D	Adipose_Visceral_Omentum	distal	0.08	0.292
ENSG00000186235	LINC02610	Cells_EBV-transformed_lymphocytes	rectal	-0.04	0.292
ENSG00000261600	AC233266.2	Adipose_Subcutaneous	distal	0.11	0.292
ENSG00000255389	Z97989.1	Colon_Transverse	distal	0.02	0.292
ENSG00000272799	AC006238.1	Colon_Transverse	rectal	0.08	0.292
ENSG00000197168	NEK5	Adipose_Visceral_Omentum	rectal	-0.41	0.292
ENSG00000144488	ESPNL	Adipose_Visceral_Omentum	rectal	-0.02	0.292
ENSG00000106263	EIF3B	Adipose_Visceral_Omentum	colon	-0.03	0.292
ENSG00000117601	SERPINC1	Colon_Sigmoid	proximal	0.02	0.292
ENSG00000111361	EIF2B1	Adipose_Subcutaneous	female	-0.06	0.292
ENSG00000155380	SLC16A1	Adipose_Subcutaneous	colon	0.05	0.292
ENSG00000162402	USP24	Adipose_Subcutaneous	male	-0.03	0.292
ENSG00000120733	KDM3B	Colon_Sigmoid	distal	0.07	0.292
ENSG00000179057	IGSF22	Adipose_Visceral_Omentum	proximal	0.06	0.292
ENSG00000108821	COL1A1	Colon_Sigmoid	female	0.06	0.292
ENSG00000266933	AC005775.1	Whole_Blood	proximal	0.08	0.292
ENSG00000186340	THBS2	Adipose_Visceral_Omentum	overall	-0.13	0.292
ENSG00000280798	LINC00294	Adipose_Visceral_Omentum	female	0.03	0.292
ENSG00000163832	ELP6	Adipose_Subcutaneous	rectal	-0.13	0.292
ENSG00000187474	FPR3	Colon_Transverse	overall	-0.06	0.292
ENSG00000182685	BRICD5	Adipose_Visceral_Omentum	distal	-0.03	0.292
ENSG00000153283	CD96	Whole_Blood	proximal	0.09	0.292
ENSG00000104903	LYL1	Whole_Blood	male	0.07	0.292
ENSG00000164347	GFM2	Colon_Sigmoid	male	0.12	0.292
ENSG00000233237	LINC00472	Adipose_Subcutaneous	overall	-0.06	0.292
ENSG00000198346	ZNF813	Colon_Sigmoid	rectal	-0.31	0.292
ENSG00000134686	PHC2	Colon_Transverse	colon	0.56	0.292
ENSG00000082898	XPO1	Adipose_Visceral_Omentum	proximal	0.45	0.292
ENSG00000203801	LINC00222	Whole_Blood	rectal	-0.19	0.292
ENSG00000183873	SCN5A	Adipose_Subcutaneous	proximal	0.06	0.292
ENSG00000182774	RPS17	Adipose_Subcutaneous	colon	-0.03	0.292
ENSG00000221829	FANCG	Colon_Sigmoid	proximal	-0.05	0.292
ENSG00000169683	LRRC45	Adipose_Subcutaneous	distal	-0.04	0.292
ENSG00000023516	AKAP11	Whole_Blood	proximal	-0.12	0.292
ENSG00000123453	SARDH	Cells_EBV-transformed_lymphocytes	male	-0.04	0.292
ENSG00000179743	AL450998.2	Adipose_Visceral_Omentum	female	0.09	0.292
ENSG00000079691	CARMIL1	Colon_Transverse	male	0.11	0.292
ENSG00000188313	PLSCR1	Whole_Blood	overall	0.03	0.292
ENSG00000224713	AC025165.1	Colon_Transverse	male	-0.02	0.292
ENSG00000187866	FAM122A	Cells_EBV-transformed_lymphocytes	colon	0.11	0.292
ENSG00000271828	AC008937.3	Whole_Blood	female	0.02	0.292
ENSG00000175756	AURKAIP1	Adipose_Subcutaneous	proximal	-0.24	0.292
ENSG00000006042	TMEM98	Colon_Transverse	proximal	-0.04	0.292
ENSG00000163793	DNAJC5G	Colon_Sigmoid	overall	-0.11	0.292
ENSG00000176476	SGF29	Colon_Transverse	colon	-0.04	0.292
ENSG00000178226	PRSS36	Cells_EBV-transformed_lymphocytes	male	0.11	0.292
ENSG00000183508	TENT5C	Colon_Sigmoid	male	-0.03	0.292
ENSG00000165152	TMEM246	Colon_Transverse	distal	-0.21	0.292
ENSG00000147862	NFIB	Adipose_Subcutaneous	colon	0.16	0.292
ENSG00000185305	ARL15	Whole_Blood	male	-0.09	0.292
ENSG00000110536	PTPMT1	Cells_EBV-transformed_lymphocytes	male	0.47	0.292
ENSG00000100380	ST13	Colon_Transverse	colon	0.04	0.292
ENSG00000175164	ABO	Whole_Blood	overall	-0.02	0.292
ENSG00000223522	AC093690.1	Adipose_Subcutaneous	rectal	-0.09	0.292
ENSG00000072840	EVC	Colon_Sigmoid	female	-0.15	0.292
ENSG00000174405	LIG4	Whole_Blood	male	-0.06	0.292
ENSG00000213901	SLC23A3	Colon_Transverse	proximal	-0.05	0.292
ENSG00000108578	BLMH	Colon_Sigmoid	overall	0.06	0.292
ENSG00000133398	MED10	Adipose_Visceral_Omentum	colon	-0.04	0.292
ENSG00000154240	CEP112	Adipose_Subcutaneous	overall	0.04	0.292
ENSG00000213079	SCAF8	Colon_Transverse	distal	0.06	0.292
ENSG00000113494	PRLR	Adipose_Visceral_Omentum	colon	0.08	0.292
ENSG00000105997	HOXA3	Colon_Sigmoid	distal	0.08	0.292
ENSG00000137563	GGH	Whole_Blood	colon	0.04	0.292
ENSG00000196535	MYO18A	Adipose_Subcutaneous	distal	0.14	0.292
ENSG00000157017	GHRL	Colon_Sigmoid	colon	0.04	0.292
ENSG00000165474	GJB2	Adipose_Subcutaneous	overall	0.08	0.292
ENSG00000258602	LINC01629	Colon_Transverse	overall	-0.02	0.292
ENSG00000216490	IFI30	Cells_EBV-transformed_lymphocytes	rectal	-0.05	0.292
ENSG00000061455	PRDM6	Colon_Sigmoid	rectal	0.1	0.292
ENSG00000104472	CHRAC1	Whole_Blood	rectal	0.06	0.292
ENSG00000204128	C2orf72	Adipose_Subcutaneous	proximal	-0.04	0.292
ENSG00000244137	AL512328.1	Colon_Sigmoid	distal	-0.05	0.292
ENSG00000214595	EML6	Colon_Transverse	distal	0.06	0.292
ENSG00000233967	AL359715.1	Colon_Sigmoid	female	-0.04	0.292
ENSG00000261644	AC007728.2	Adipose_Subcutaneous	proximal	0.03	0.292
ENSG00000269973	AC010969.2	Colon_Sigmoid	colon	0.02	0.292
ENSG00000108826	MRPL27	Colon_Sigmoid	colon	-0.39	0.292
ENSG00000269994	AL513318.2	Colon_Transverse	female	0.3	0.292
ENSG00000271390	AP003973.2	Adipose_Visceral_Omentum	overall	0.03	0.292
ENSG00000272858	Z93930.3	Colon_Transverse	distal	0.1	0.292
ENSG00000103111	MON1B	Colon_Sigmoid	colon	-0.03	0.292
ENSG00000177192	PUS1	Colon_Sigmoid	rectal	-0.11	0.292
ENSG00000255801	AC092746.1	Whole_Blood	proximal	-0.03	0.292
ENSG00000100968	NFATC4	Colon_Transverse	rectal	-0.09	0.292
ENSG00000106066	CPVL	Colon_Sigmoid	female	-0.03	0.292
ENSG00000146090	RASGEF1C	Adipose_Subcutaneous	male	-0.08	0.292
ENSG00000166352	C11orf74	Adipose_Visceral_Omentum	male	-0.05	0.292
ENSG00000162711	NLRP3	Whole_Blood	distal	-0.1	0.292
ENSG00000269887	AL391001.1	Colon_Transverse	overall	0.13	0.292
ENSG00000230747	AC021188.1	Adipose_Subcutaneous	colon	-0.07	0.292
ENSG00000264575	LINC00526	Colon_Sigmoid	colon	-0.1	0.292
ENSG00000196372	ASB13	Adipose_Subcutaneous	rectal	-0.05	0.292
ENSG00000177731	FLII	Whole_Blood	colon	0.06	0.292
ENSG00000161265	U2AF1L4	Colon_Sigmoid	female	-0.02	0.292
ENSG00000203772	SPRN	Colon_Transverse	colon	-0.15	0.292
ENSG00000170011	MYRIP	Adipose_Visceral_Omentum	distal	-0.05	0.292
ENSG00000175697	GPR156	Colon_Sigmoid	colon	-0.06	0.292
ENSG00000234546	LNCTAM34A	Adipose_Visceral_Omentum	male	-0.1	0.292
ENSG00000185504	FAAP100	Colon_Sigmoid	overall	0.07	0.292
ENSG00000150990	DHX37	Adipose_Visceral_Omentum	overall	0.05	0.292
ENSG00000161905	ALOX15	Colon_Transverse	rectal	0.06	0.292
ENSG00000116741	RGS2	Adipose_Subcutaneous	rectal	-0.05	0.292
ENSG00000100417	PMM1	Cells_EBV-transformed_lymphocytes	distal	0.12	0.292
ENSG00000160226	CFAP410	Colon_Transverse	proximal	0.02	0.292
ENSG00000260641	AC114811.2	Colon_Sigmoid	female	0.05	0.292
ENSG00000179008	C14orf39	Colon_Transverse	colon	0.05	0.292
ENSG00000255306	AC004923.4	Whole_Blood	overall	0.03	0.292
ENSG00000127616	SMARCA4	Cells_EBV-transformed_lymphocytes	proximal	-0.05	0.292
ENSG00000135900	MRPL44	Whole_Blood	distal	0.07	0.292
ENSG00000197016	ZNF470	Adipose_Subcutaneous	rectal	-0.04	0.292
ENSG00000106624	AEBP1	Colon_Sigmoid	rectal	0.05	0.292
ENSG00000110042	DTX4	Cells_EBV-transformed_lymphocytes	proximal	0.02	0.292
ENSG00000170049	KCNAB3	Adipose_Subcutaneous	rectal	0.03	0.292
ENSG00000070731	ST6GALNAC2	Adipose_Visceral_Omentum	female	-0.04	0.292
ENSG00000198885	ITPRIPL1	Colon_Transverse	proximal	0.03	0.292
ENSG00000165757	JCAD	Adipose_Visceral_Omentum	rectal	-0.14	0.292
ENSG00000272491	AL109659.2	Adipose_Subcutaneous	proximal	-0.02	0.292
ENSG00000141971	MVB12A	Whole_Blood	male	0.03	0.292
ENSG00000197444	OGDHL	Adipose_Visceral_Omentum	female	0.03	0.292
ENSG00000177830	CHID1	Adipose_Subcutaneous	female	0.05	0.292
ENSG00000227117	HORMAD2-AS1	Adipose_Subcutaneous	proximal	0.07	0.292
ENSG00000109111	SUPT6H	Whole_Blood	female	-0.09	0.292
ENSG00000188783	PRELP	Colon_Transverse	proximal	0.08	0.292
ENSG00000260916	CCPG1	Adipose_Subcutaneous	overall	0.16	0.292
ENSG00000204520	MICA	Adipose_Visceral_Omentum	overall	0.01	0.292
ENSG00000055163	CYFIP2	Colon_Transverse	male	0.07	0.292
ENSG00000239521	CASTOR3	Adipose_Visceral_Omentum	male	0.08	0.292
ENSG00000198482	ZNF808	Cells_EBV-transformed_lymphocytes	colon	-0.26	0.292
ENSG00000133619	KRBA1	Adipose_Subcutaneous	distal	0.16	0.292
ENSG00000168000	BSCL2	Adipose_Subcutaneous	male	-0.15	0.292
ENSG00000259899	AC010333.2	Adipose_Subcutaneous	proximal	0.07	0.292
ENSG00000189223	PAX8-AS1	Adipose_Subcutaneous	rectal	-0.03	0.292
ENSG00000182149	IST1	Adipose_Visceral_Omentum	female	0.09	0.292
ENSG00000257433	AC004241.1	Whole_Blood	colon	-0.36	0.292
ENSG00000248079	DPH6-DT	Adipose_Visceral_Omentum	rectal	0.14	0.292
ENSG00000243819	RN7SL832P	Adipose_Subcutaneous	female	0.06	0.292
ENSG00000176273	SLC35G1	Cells_EBV-transformed_lymphocytes	distal	0.1	0.292
ENSG00000130255	RPL36	Adipose_Subcutaneous	proximal	0.15	0.292
ENSG00000140990	NDUFB10	Adipose_Visceral_Omentum	distal	-0.05	0.292
ENSG00000120333	MRPS14	Adipose_Visceral_Omentum	female	-0.19	0.292
ENSG00000104518	GSDMD	Colon_Sigmoid	male	-0.02	0.292
ENSG00000008735	MAPK8IP2	Adipose_Subcutaneous	colon	0.08	0.292
ENSG00000123901	GPR83	Whole_Blood	female	0.05	0.292
ENSG00000107882	SUFU	Colon_Transverse	rectal	0.2	0.292
ENSG00000176386	CDC26	Adipose_Subcutaneous	female	0.02	0.292
ENSG00000151657	KIN	Colon_Transverse	colon	0.03	0.292
ENSG00000197136	PCNX3	Colon_Transverse	distal	-0.12	0.292
ENSG00000163807	KIAA1143	Adipose_Subcutaneous	distal	-0.02	0.292
ENSG00000161904	LEMD2	Adipose_Subcutaneous	male	0.03	0.292
ENSG00000122257	RBBP6	Colon_Transverse	proximal	-0.15	0.292
ENSG00000125651	GTF2F1	Colon_Transverse	female	0.07	0.292
ENSG00000120314	WDR55	Adipose_Visceral_Omentum	distal	0.04	0.292
ENSG00000145214	DGKQ	Cells_EBV-transformed_lymphocytes	female	-0.02	0.292
ENSG00000144647	POMGNT2	Adipose_Visceral_Omentum	female	0.06	0.292
ENSG00000106052	TAX1BP1	Colon_Sigmoid	overall	0.05	0.292
ENSG00000125337	KIF25	Adipose_Subcutaneous	colon	0.06	0.292
ENSG00000147654	EBAG9	Whole_Blood	overall	-0.06	0.292
ENSG00000147592	LACTB2	Adipose_Visceral_Omentum	overall	-0.05	0.292
ENSG00000187630	DHRS4L2	Adipose_Subcutaneous	proximal	0.04	0.292
ENSG00000149218	ENDOD1	Cells_EBV-transformed_lymphocytes	proximal	-0.05	0.292
ENSG00000135686	KLHL36	Colon_Sigmoid	overall	-0.02	0.292
ENSG00000115604	IL18R1	Adipose_Visceral_Omentum	overall	-0.04	0.292
ENSG00000204301	NOTCH4	Whole_Blood	distal	0.02	0.292
ENSG00000111319	SCNN1A	Adipose_Subcutaneous	proximal	-0.15	0.292
ENSG00000117691	NENF	Whole_Blood	overall	-0.05	0.292
ENSG00000072274	TFRC	Adipose_Subcutaneous	female	0.11	0.292
ENSG00000119392	GLE1	Whole_Blood	overall	0.03	0.292
ENSG00000159479	MED8	Whole_Blood	proximal	0.1	0.292
ENSG00000221890	NPTXR	Whole_Blood	female	-0.03	0.292
ENSG00000277142	LINC00235	Adipose_Subcutaneous	overall	0.27	0.292
ENSG00000246090	AP002026.1	Cells_EBV-transformed_lymphocytes	proximal	0.33	0.292
ENSG00000139190	VAMP1	Adipose_Subcutaneous	overall	0.02	0.292
ENSG00000230513	THAP7-AS1	Cells_EBV-transformed_lymphocytes	proximal	0.02	0.292
ENSG00000175264	CHST1	Whole_Blood	overall	0.09	0.292
ENSG00000169047	IRS1	Adipose_Subcutaneous	overall	-0.1	0.292
ENSG00000259248	USP3-AS1	Cells_EBV-transformed_lymphocytes	colon	-0.25	0.292
ENSG00000013573	DDX11	Colon_Sigmoid	distal	0.08	0.292
ENSG00000178295	GEN1	Adipose_Subcutaneous	proximal	-0.02	0.292
ENSG00000186174	BCL9L	Adipose_Visceral_Omentum	proximal	-0.19	0.292
ENSG00000171634	BPTF	Colon_Sigmoid	distal	0.3	0.292
ENSG00000187664	HAPLN4	Adipose_Visceral_Omentum	distal	0.07	0.292
ENSG00000182566	CLEC4G	Adipose_Visceral_Omentum	overall	0.07	0.292
ENSG00000225439	BOLA3-AS1	Adipose_Visceral_Omentum	overall	-0.07	0.292
ENSG00000198838	RYR3	Adipose_Subcutaneous	rectal	0.16	0.292
ENSG00000170276	HSPB2	Adipose_Subcutaneous	female	-0.14	0.292
ENSG00000204237	OXLD1	Adipose_Visceral_Omentum	male	0.95	0.292
ENSG00000269019	HOMER3-AS1	Adipose_Visceral_Omentum	proximal	0.06	0.292
ENSG00000051128	HOMER3	Adipose_Visceral_Omentum	proximal	0.16	0.292
ENSG00000236618	PITPNA-AS1	Whole_Blood	female	-0.47	0.292
ENSG00000188641	DPYD	Colon_Transverse	male	0.08	0.292
ENSG00000215305	VPS16	Colon_Transverse	rectal	-0.06	0.292
ENSG00000238133	MAP3K20-AS1	Adipose_Visceral_Omentum	overall	0.1	0.292
ENSG00000135597	REPS1	Colon_Sigmoid	rectal	-0.24	0.292
ENSG00000185627	PSMD13	Adipose_Subcutaneous	rectal	-0.03	0.292
ENSG00000248079	DPH6-DT	Adipose_Visceral_Omentum	male	0.13	0.292
ENSG00000236263	AC234582.2	Adipose_Subcutaneous	distal	-0.15	0.292
ENSG00000170445	HARS	Cells_EBV-transformed_lymphocytes	colon	-0.09	0.292
ENSG00000178896	EXOSC4	Colon_Sigmoid	rectal	-0.08	0.292
ENSG00000115252	PDE1A	Adipose_Subcutaneous	male	0.09	0.292
ENSG00000116783	TNNI3K	Cells_EBV-transformed_lymphocytes	rectal	-0.04	0.292
ENSG00000180340	FZD2	Whole_Blood	female	-0.04	0.292
ENSG00000177602	HASPIN	Colon_Sigmoid	male	0.08	0.292
ENSG00000172613	RAD9A	Whole_Blood	overall	0.03	0.292
ENSG00000100505	TRIM9	Whole_Blood	overall	-0.04	0.292
ENSG00000108443	RPS6KB1	Whole_Blood	female	-0.07	0.292
ENSG00000089234	BRAP	Adipose_Subcutaneous	distal	-0.12	0.292
ENSG00000114739	ACVR2B	Adipose_Subcutaneous	male	-0.11	0.292
ENSG00000244509	APOBEC3C	Cells_EBV-transformed_lymphocytes	colon	-0.03	0.292
ENSG00000172456	FGGY	Colon_Sigmoid	female	0.1	0.292
ENSG00000167100	SAMD14	Colon_Sigmoid	female	-0.04	0.292
ENSG00000103227	LMF1	Colon_Sigmoid	overall	0.05	0.292
ENSG00000168026	TTC21A	Adipose_Subcutaneous	male	-0.03	0.292
ENSG00000258811	AL583810.2	Adipose_Subcutaneous	colon	-0.1	0.292
ENSG00000198231	DDX42	Adipose_Visceral_Omentum	female	-0.05	0.292
ENSG00000188321	ZNF559	Adipose_Subcutaneous	male	-0.02	0.292
ENSG00000230310	AC010422.1	Cells_EBV-transformed_lymphocytes	colon	-0.04	0.292
ENSG00000259732	AC092757.2	Colon_Transverse	distal	0.07	0.292
ENSG00000224905	AP001347.1	Adipose_Subcutaneous	female	-0.07	0.292
ENSG00000224903	AC005534.1	Adipose_Subcutaneous	male	-0.15	0.292
ENSG00000277232	GTSE1-DT	Adipose_Visceral_Omentum	female	0.3	0.292
ENSG00000270605	AL353622.1	Cells_EBV-transformed_lymphocytes	overall	0.02	0.292
ENSG00000181192	DHTKD1	Adipose_Subcutaneous	female	-0.08	0.292
ENSG00000105851	PIK3CG	Whole_Blood	distal	0.09	0.292
ENSG00000253893	FAM85B	Colon_Sigmoid	distal	-0.04	0.292
ENSG00000196542	SPTSSB	Colon_Sigmoid	male	0.04	0.292
ENSG00000161944	ASGR2	Colon_Sigmoid	rectal	-0.07	0.292
ENSG00000159184	HOXB13	Adipose_Subcutaneous	male	-0.1	0.292
ENSG00000182324	KCNJ14	Adipose_Subcutaneous	rectal	0.31	0.292
ENSG00000198912	C1orf174	Adipose_Subcutaneous	overall	0.01	0.292
ENSG00000135525	MAP7	Adipose_Subcutaneous	rectal	0.04	0.292
ENSG00000106809	OGN	Colon_Sigmoid	rectal	-0.06	0.292
ENSG00000112419	PHACTR2	Adipose_Visceral_Omentum	distal	-0.08	0.292
ENSG00000119147	ECRG4	Whole_Blood	female	0.05	0.292
ENSG00000139714	MORN3	Colon_Sigmoid	colon	0.05	0.292
ENSG00000155099	PIP4P2	Adipose_Visceral_Omentum	female	-0.09	0.292
ENSG00000154978	VOPP1	Adipose_Visceral_Omentum	female	-0.07	0.292
ENSG00000224259	LINC01133	Adipose_Subcutaneous	female	0.05	0.292
ENSG00000035141	FAM136A	Adipose_Subcutaneous	colon	0.07	0.292
ENSG00000196510	ANAPC7	Colon_Sigmoid	male	0.08	0.292
ENSG00000116981	NT5C1A	Cells_EBV-transformed_lymphocytes	colon	0.04	0.292
ENSG00000122692	SMU1	Adipose_Subcutaneous	distal	0.03	0.292
ENSG00000110811	P3H3	Colon_Transverse	female	0.03	0.292
ENSG00000269482	Z69720.1	Adipose_Subcutaneous	rectal	0.12	0.292
ENSG00000223865	HLA-DPB1	Adipose_Visceral_Omentum	overall	0.05	0.292
ENSG00000114859	CLCN2	Adipose_Subcutaneous	proximal	0.13	0.293
ENSG00000114859	CLCN2	Adipose_Visceral_Omentum	proximal	0.12	0.293
ENSG00000114859	CLCN2	Colon_Sigmoid	proximal	0.16	0.293
ENSG00000114859	CLCN2	Whole_Blood	proximal	0.14	0.293
ENSG00000095539	SEMA4G	Adipose_Subcutaneous	distal	0.09	0.293
ENSG00000186446	ZNF501	Adipose_Visceral_Omentum	male	0.03	0.293
ENSG00000134108	ARL8B	Colon_Sigmoid	female	1.15	0.293
ENSG00000137942	FNBP1L	Adipose_Subcutaneous	female	0.12	0.293
ENSG00000240230	COX19	Adipose_Subcutaneous	colon	-0.08	0.293
ENSG00000162482	AKR7A3	Adipose_Visceral_Omentum	rectal	0.04	0.293
ENSG00000136940	PDCL	Cells_EBV-transformed_lymphocytes	distal	-0.35	0.293
ENSG00000226808	LINC00840	Colon_Transverse	overall	0.08	0.293
ENSG00000127241	MASP1	Adipose_Subcutaneous	colon	-0.03	0.293
ENSG00000176945	MUC20	Colon_Sigmoid	overall	-0.03	0.293
ENSG00000225032	AL162586.1	Adipose_Subcutaneous	proximal	-0.1	0.293
ENSG00000241484	ARHGAP8	Adipose_Visceral_Omentum	female	-0.23	0.293
ENSG00000103150	MLYCD	Adipose_Subcutaneous	distal	0.08	0.293
ENSG00000156381	ANKRD9	Colon_Sigmoid	rectal	-0.03	0.293
ENSG00000213963	AC019080.1	Colon_Sigmoid	proximal	0.04	0.293
ENSG00000176438	SYNE3	Adipose_Subcutaneous	proximal	0.17	0.293
ENSG00000140374	ETFA	Adipose_Subcutaneous	rectal	-0.1	0.293
ENSG00000235387	SPAAR	Colon_Transverse	overall	-0.03	0.293
ENSG00000196502	SULT1A1	Cells_EBV-transformed_lymphocytes	distal	-0.05	0.293
ENSG00000182952	HMGN4	Adipose_Subcutaneous	colon	-0.03	0.293
ENSG00000185619	PCGF3	Adipose_Subcutaneous	overall	0.01	0.293
ENSG00000185013	NT5C1B	Adipose_Subcutaneous	overall	0.1	0.293
ENSG00000272674	PCDHB16	Colon_Transverse	proximal	-0.03	0.293
ENSG00000229334	AC046143.1	Adipose_Visceral_Omentum	colon	-0.13	0.293
ENSG00000027697	IFNGR1	Whole_Blood	proximal	-0.05	0.293
ENSG00000280670	CCDC163	Whole_Blood	proximal	0.02	0.293
ENSG00000165555	NOXRED1	Cells_EBV-transformed_lymphocytes	overall	0.04	0.293
ENSG00000234171	RNASEH1-AS1	Adipose_Visceral_Omentum	distal	-0.01	0.293
ENSG00000147996	CBWD5	Whole_Blood	distal	-0.2	0.293
ENSG00000261654	AL360270.2	Whole_Blood	female	-0.16	0.293
ENSG00000179115	FARSA	Cells_EBV-transformed_lymphocytes	male	0.06	0.293
ENSG00000214113	LYRM4	Cells_EBV-transformed_lymphocytes	colon	0.03	0.293
ENSG00000184967	NOC4L	Cells_EBV-transformed_lymphocytes	distal	0.04	0.293
ENSG00000165714	BORCS5	Cells_EBV-transformed_lymphocytes	female	-0.02	0.293
ENSG00000198816	ZNF358	Adipose_Subcutaneous	distal	-0.49	0.293
ENSG00000140694	PARN	Adipose_Visceral_Omentum	proximal	-0.12	0.293
ENSG00000248925	AC021087.1	Adipose_Subcutaneous	proximal	0.05	0.293
ENSG00000137731	FXYD2	Colon_Transverse	male	-0.05	0.293
ENSG00000148337	CIZ1	Colon_Sigmoid	female	0.05	0.293
ENSG00000165275	TRMT10B	Adipose_Visceral_Omentum	colon	-0.09	0.293
ENSG00000141577	CEP131	Adipose_Visceral_Omentum	male	0.04	0.293
ENSG00000106066	CPVL	Adipose_Visceral_Omentum	colon	-0.03	0.293
ENSG00000281332	LINC00997	Adipose_Visceral_Omentum	rectal	0.05	0.293
ENSG00000137968	SLC44A5	Cells_EBV-transformed_lymphocytes	overall	0.05	0.293
ENSG00000181798	LINC00471	Adipose_Subcutaneous	overall	-0.02	0.293
ENSG00000161010	MRNIP	Whole_Blood	rectal	0.05	0.293
ENSG00000153071	DAB2	Adipose_Visceral_Omentum	distal	0.11	0.293
ENSG00000262294	AC129507.2	Colon_Transverse	rectal	-0.04	0.293
ENSG00000162601	MYSM1	Adipose_Subcutaneous	colon	0.06	0.293
ENSG00000151834	GABRA2	Adipose_Visceral_Omentum	rectal	-0.1	0.293
ENSG00000167618	LAIR2	Adipose_Visceral_Omentum	proximal	0.15	0.293
ENSG00000246640	PICART1	Adipose_Visceral_Omentum	distal	-0.09	0.293
ENSG00000177946	CENPBD1	Adipose_Visceral_Omentum	colon	-0.03	0.293
ENSG00000077549	CAPZB	Adipose_Subcutaneous	female	-0.05	0.293
ENSG00000182621	PLCB1	Adipose_Visceral_Omentum	rectal	-1.32	0.293
ENSG00000235314	LINC00957	Adipose_Visceral_Omentum	proximal	0.06	0.293
ENSG00000236088	COX10-AS1	Colon_Transverse	distal	-0.06	0.293
ENSG00000179178	TMEM125	Adipose_Visceral_Omentum	rectal	-0.12	0.293
ENSG00000165269	AQP7	Colon_Sigmoid	proximal	-0.32	0.293
ENSG00000182670	TTC3	Colon_Sigmoid	rectal	0.02	0.293
ENSG00000196693	ZNF33B	Adipose_Visceral_Omentum	female	-0.03	0.293
ENSG00000116983	HPCAL4	Colon_Transverse	overall	0.05	0.293
ENSG00000261879	AC087500.1	Adipose_Subcutaneous	female	-0.08	0.293
ENSG00000134780	DAGLA	Adipose_Visceral_Omentum	distal	-0.16	0.293
ENSG00000011083	SLC6A7	Adipose_Subcutaneous	rectal	0.06	0.293
ENSG00000184428	TOP1MT	Adipose_Subcutaneous	male	0.02	0.293
ENSG00000144647	POMGNT2	Adipose_Subcutaneous	female	0.06	0.293
ENSG00000185236	RAB11B	Colon_Transverse	male	-0.23	0.293
ENSG00000244482	LILRA6	Adipose_Visceral_Omentum	colon	-0.03	0.293
ENSG00000099769	IGFALS	Adipose_Visceral_Omentum	distal	-0.07	0.293
ENSG00000162341	TPCN2	Adipose_Visceral_Omentum	proximal	-0.03	0.293
ENSG00000272288	AL451165.2	Adipose_Visceral_Omentum	male	-0.1	0.293
ENSG00000225762	LINC01389	Adipose_Visceral_Omentum	distal	-0.16	0.293
ENSG00000101608	MYL12A	Adipose_Visceral_Omentum	distal	-0.03	0.293
ENSG00000196418	ZNF124	Adipose_Visceral_Omentum	proximal	-0.09	0.293
ENSG00000185418	TARSL2	Colon_Transverse	rectal	-0.07	0.293
ENSG00000272711	AC019069.1	Adipose_Subcutaneous	rectal	-0.13	0.293
ENSG00000196372	ASB13	Cells_EBV-transformed_lymphocytes	colon	0.04	0.293
ENSG00000112339	HBS1L	Colon_Transverse	proximal	-0.03	0.293
ENSG00000105538	RASIP1	Adipose_Visceral_Omentum	distal	0.09	0.293
ENSG00000099958	DERL3	Colon_Transverse	overall	-0.05	0.293
ENSG00000221983	UBA52	Whole_Blood	rectal	0.04	0.293
ENSG00000188848	BEND4	Adipose_Visceral_Omentum	female	0.08	0.293
ENSG00000002016	RAD52	Adipose_Subcutaneous	distal	0.03	0.293
ENSG00000136315	AL355922.1	Whole_Blood	female	0.02	0.293
ENSG00000118894	EEF2KMT	Colon_Sigmoid	female	-0.19	0.293
ENSG00000254685	FPGT	Whole_Blood	distal	0.03	0.293
ENSG00000204934	ATP6V0E2-AS1	Cells_EBV-transformed_lymphocytes	rectal	0.05	0.293
ENSG00000273674	AC021752.1	Adipose_Subcutaneous	proximal	0.1	0.293
ENSG00000175691	ZNF77	Adipose_Visceral_Omentum	colon	-0.04	0.293
ENSG00000281468	AC006504.7	Adipose_Subcutaneous	overall	-0.02	0.293
ENSG00000257671	KRT7-AS	Adipose_Subcutaneous	colon	0.04	0.293
ENSG00000227218	AL157935.1	Colon_Transverse	proximal	0.05	0.293
ENSG00000213221	DNLZ	Adipose_Visceral_Omentum	male	0.02	0.293
ENSG00000229498	AC105053.1	Colon_Sigmoid	rectal	-0.07	0.293
ENSG00000221963	APOL6	Colon_Sigmoid	female	-0.06	0.293
ENSG00000090989	EXOC1	Adipose_Visceral_Omentum	rectal	0.16	0.293
ENSG00000145241	CENPC	Cells_EBV-transformed_lymphocytes	colon	-0.03	0.293
ENSG00000149090	PAMR1	Adipose_Visceral_Omentum	female	0.07	0.293
ENSG00000137414	FAM8A1	Whole_Blood	proximal	0.05	0.293
ENSG00000168958	MFF	Colon_Transverse	overall	0.03	0.293
ENSG00000276180	HIST1H4I	Adipose_Visceral_Omentum	overall	0.06	0.293
ENSG00000198346	ZNF813	Adipose_Subcutaneous	overall	-0.05	0.293
ENSG00000151458	ANKRD50	Colon_Transverse	male	0.06	0.293
ENSG00000153060	TEKT5	Adipose_Subcutaneous	male	0.03	0.293
ENSG00000225963	AC009950.1	Cells_EBV-transformed_lymphocytes	distal	-0.03	0.293
ENSG00000104870	FCGRT	Adipose_Subcutaneous	rectal	-0.07	0.293
ENSG00000138496	PARP9	Whole_Blood	distal	0.06	0.293
ENSG00000170445	HARS	Cells_EBV-transformed_lymphocytes	distal	-0.11	0.293
ENSG00000177666	PNPLA2	Adipose_Subcutaneous	proximal	-0.15	0.293
ENSG00000124370	MCEE	Adipose_Subcutaneous	rectal	-0.13	0.293
ENSG00000162551	ALPL	Adipose_Visceral_Omentum	overall	0.17	0.293
ENSG00000255150	EID3	Colon_Transverse	colon	-0.09	0.293
ENSG00000177666	PNPLA2	Whole_Blood	proximal	-0.1	0.293
ENSG00000118946	PCDH17	Adipose_Visceral_Omentum	proximal	0.16	0.293
ENSG00000178078	STAP2	Colon_Sigmoid	colon	0.02	0.293
ENSG00000106113	CRHR2	Colon_Transverse	female	0.02	0.293
ENSG00000106066	CPVL	Colon_Transverse	colon	-0.02	0.293
ENSG00000171135	JAGN1	Colon_Transverse	male	-0.06	0.293
ENSG00000132768	DPH2	Cells_EBV-transformed_lymphocytes	female	-0.05	0.293
ENSG00000109929	SC5D	Colon_Sigmoid	rectal	-0.08	0.293
ENSG00000204347	BTBD17	Whole_Blood	distal	-0.08	0.293
ENSG00000119979	DENND10	Cells_EBV-transformed_lymphocytes	proximal	0.12	0.293
ENSG00000085999	RAD54L	Whole_Blood	female	-0.08	0.293
ENSG00000196705	ZNF431	Colon_Transverse	colon	0.05	0.293
ENSG00000255545	AP004608.1	Colon_Sigmoid	male	0.25	0.293
ENSG00000183323	CCDC125	Adipose_Visceral_Omentum	female	0.03	0.293
ENSG00000243176	AC092944.1	Colon_Sigmoid	rectal	-0.15	0.293
ENSG00000262468	LINC01569	Colon_Sigmoid	male	-0.04	0.293
ENSG00000196954	CASP4	Colon_Sigmoid	male	-0.09	0.293
ENSG00000173852	DPY19L1	Adipose_Subcutaneous	male	-0.05	0.293
ENSG00000152492	CCDC50	Colon_Sigmoid	rectal	-0.03	0.293
ENSG00000167969	ECI1	Cells_EBV-transformed_lymphocytes	rectal	0.05	0.293
ENSG00000187555	USP7	Adipose_Subcutaneous	male	0.36	0.293
ENSG00000112599	GUCA1B	Adipose_Visceral_Omentum	rectal	0.04	0.293
ENSG00000196262	PPIA	Colon_Transverse	overall	0.05	0.293
ENSG00000278376	AP004609.3	Cells_EBV-transformed_lymphocytes	male	0.02	0.293
ENSG00000225439	BOLA3-AS1	Colon_Sigmoid	female	-0.14	0.293
ENSG00000108821	COL1A1	Adipose_Subcutaneous	female	0.08	0.293
ENSG00000182013	PNMA8A	Colon_Transverse	overall	-0.01	0.293
ENSG00000111696	NT5DC3	Colon_Sigmoid	proximal	-0.05	0.293
ENSG00000241399	CD302	Colon_Sigmoid	rectal	0.1	0.293
ENSG00000102547	CAB39L	Colon_Transverse	male	-0.05	0.293
ENSG00000112977	DAP	Cells_EBV-transformed_lymphocytes	female	-0.05	0.293
ENSG00000114857	NKTR	Adipose_Visceral_Omentum	male	0.03	0.293
ENSG00000108511	HOXB6	Colon_Sigmoid	rectal	-0.12	0.293
ENSG00000175544	CABP4	Colon_Sigmoid	female	-0.28	0.293
ENSG00000161298	ZNF382	Adipose_Visceral_Omentum	rectal	-0.13	0.293
ENSG00000124074	ENKD1	Colon_Transverse	overall	0.06	0.293
ENSG00000006837	CDKL3	Cells_EBV-transformed_lymphocytes	colon	-0.1	0.293
ENSG00000121104	FAM117A	Adipose_Subcutaneous	rectal	0.38	0.293
ENSG00000125741	OPA3	Adipose_Visceral_Omentum	colon	0.06	0.293
ENSG00000171811	CFAP46	Colon_Sigmoid	male	-0.12	0.293
ENSG00000198929	NOS1AP	Colon_Sigmoid	colon	-0.08	0.293
ENSG00000227741	AL121987.2	Colon_Sigmoid	distal	0.07	0.293
ENSG00000272335	AC093297.2	Cells_EBV-transformed_lymphocytes	female	0.05	0.293
ENSG00000107872	FBXL15	Adipose_Subcutaneous	female	-0.22	0.293
ENSG00000128245	YWHAH	Adipose_Subcutaneous	overall	5.48	0.293
ENSG00000205593	DENND6B	Adipose_Subcutaneous	male	-0.06	0.293
ENSG00000180875	GREM2	Adipose_Subcutaneous	overall	0.09	0.293
ENSG00000163659	TIPARP	Adipose_Subcutaneous	rectal	-0.15	0.293
ENSG00000260911	AC135050.3	Colon_Transverse	overall	0.02	0.293
ENSG00000100243	CYB5R3	Whole_Blood	female	0.05	0.293
ENSG00000186395	KRT10	Whole_Blood	overall	-0.05	0.293
ENSG00000038002	AGA	Whole_Blood	female	-0.03	0.293
ENSG00000236514	AL135791.1	Adipose_Subcutaneous	male	0.17	0.293
ENSG00000227053	AC105446.1	Cells_EBV-transformed_lymphocytes	female	-0.08	0.293
ENSG00000261118	AC092123.1	Adipose_Visceral_Omentum	female	-0.08	0.293
ENSG00000166441	RPL27A	Colon_Transverse	proximal	0.07	0.293
ENSG00000136950	ARPC5L	Colon_Transverse	male	0.07	0.293
ENSG00000112699	GMDS	Colon_Sigmoid	male	-0.27	0.293
ENSG00000105793	GTPBP10	Adipose_Subcutaneous	female	0.02	0.293
ENSG00000110318	CEP126	Colon_Transverse	distal	-0.1	0.293
ENSG00000254635	WAC-AS1	Cells_EBV-transformed_lymphocytes	proximal	0.03	0.293
ENSG00000177303	CASKIN2	Colon_Sigmoid	female	0.47	0.293
ENSG00000177181	RIMKLA	Colon_Sigmoid	proximal	0.04	0.293
ENSG00000185905	C16orf54	Colon_Sigmoid	male	0.48	0.293
ENSG00000069998	HDHD5	Adipose_Subcutaneous	female	0.04	0.293
ENSG00000015676	NUDCD3	Cells_EBV-transformed_lymphocytes	overall	-0.02	0.293
ENSG00000153283	CD96	Whole_Blood	colon	0.07	0.293
ENSG00000204852	TCTN1	Whole_Blood	proximal	-0.07	0.293
ENSG00000118855	MFSD1	Colon_Sigmoid	overall	-0.04	0.293
ENSG00000153976	HS3ST3A1	Adipose_Visceral_Omentum	distal	-0.05	0.293
ENSG00000164008	C1orf50	Whole_Blood	distal	0.12	0.293
ENSG00000260877	AP005233.2	Adipose_Subcutaneous	distal	0.04	0.293
ENSG00000272692	AC010997.4	Colon_Transverse	rectal	-0.06	0.293
ENSG00000174840	PDE12	Colon_Transverse	male	-0.09	0.293
ENSG00000108556	CHRNE	Whole_Blood	rectal	-0.02	0.293
ENSG00000136108	CKAP2	Cells_EBV-transformed_lymphocytes	proximal	-0.03	0.293
ENSG00000257008	GPR142	Colon_Transverse	rectal	0.1	0.293
ENSG00000042493	CAPG	Adipose_Visceral_Omentum	proximal	0.03	0.293
ENSG00000226822	LINC02785	Colon_Sigmoid	male	-0.03	0.293
ENSG00000171135	JAGN1	Adipose_Visceral_Omentum	overall	-0.05	0.293
ENSG00000071967	CYBRD1	Cells_EBV-transformed_lymphocytes	male	-0.03	0.293
ENSG00000196937	FAM3C	Colon_Transverse	distal	0.05	0.293
ENSG00000125618	PAX8	Colon_Sigmoid	rectal	-0.05	0.293
ENSG00000235560	AC002310.1	Adipose_Visceral_Omentum	female	-0.04	0.293
ENSG00000196277	GRM7	Adipose_Subcutaneous	rectal	-0.08	0.293
ENSG00000153879	CEBPG	Colon_Sigmoid	male	0.06	0.293
ENSG00000278376	AP004609.3	Colon_Sigmoid	male	0.02	0.293
ENSG00000227218	AL157935.1	Adipose_Visceral_Omentum	colon	0.05	0.293
ENSG00000122692	SMU1	Colon_Transverse	distal	0.03	0.293
ENSG00000183783	KCTD8	Adipose_Subcutaneous	proximal	-0.04	0.293
ENSG00000204301	NOTCH4	Cells_EBV-transformed_lymphocytes	male	-0.11	0.293
ENSG00000147533	GOLGA7	Colon_Sigmoid	rectal	-0.21	0.293
ENSG00000086062	B4GALT1	Cells_EBV-transformed_lymphocytes	rectal	-0.04	0.293
ENSG00000256537	SMIM10L1	Adipose_Visceral_Omentum	rectal	0.08	0.293
ENSG00000167196	FBXO22	Cells_EBV-transformed_lymphocytes	overall	-0.37	0.293
ENSG00000249242	TMEM150C	Colon_Sigmoid	colon	-0.09	0.293
ENSG00000104679	R3HCC1	Adipose_Subcutaneous	overall	-0.06	0.293
ENSG00000049449	RCN1	Colon_Sigmoid	male	0.03	0.293
ENSG00000175866	BAIAP2	Whole_Blood	male	-0.06	0.293
ENSG00000257303	AC073896.2	Whole_Blood	colon	0.23	0.293
ENSG00000141429	GALNT1	Cells_EBV-transformed_lymphocytes	female	0.06	0.293
ENSG00000136950	ARPC5L	Adipose_Visceral_Omentum	male	0.07	0.293
ENSG00000143315	PIGM	Adipose_Visceral_Omentum	male	-0.07	0.293
ENSG00000162981	LRATD1	Colon_Sigmoid	female	0.06	0.293
ENSG00000185697	MYBL1	Adipose_Subcutaneous	female	-0.5	0.293
ENSG00000204055	AL158151.1	Colon_Transverse	male	0.04	0.293
ENSG00000004487	KDM1A	Colon_Transverse	proximal	-0.1	0.293
ENSG00000170906	NDUFA3	Colon_Sigmoid	proximal	0.05	0.293
ENSG00000274251	AP003419.2	Colon_Sigmoid	colon	0.15	0.293
ENSG00000267040	AC027097.1	Colon_Transverse	colon	-0.07	0.293
ENSG00000261824	LINC00662	Adipose_Subcutaneous	colon	0.05	0.293
ENSG00000170949	ZNF160	Whole_Blood	proximal	-0.05	0.293
ENSG00000189269	DRICH1	Whole_Blood	male	-0.02	0.293
ENSG00000151553	FAM160B1	Adipose_Subcutaneous	distal	-0.04	0.293
ENSG00000250312	ZNF718	Whole_Blood	male	-0.04	0.293
ENSG00000272669	AL021707.6	Adipose_Visceral_Omentum	female	0.07	0.293
ENSG00000186020	ZNF529	Adipose_Subcutaneous	female	0.03	0.293
ENSG00000135899	SP110	Whole_Blood	distal	0.07	0.293
ENSG00000187554	TLR5	Adipose_Subcutaneous	colon	0.11	0.293
ENSG00000163956	LRPAP1	Colon_Transverse	overall	-0.02	0.293
ENSG00000239828	AC063944.1	Colon_Sigmoid	male	-0.11	0.293
ENSG00000122550	KLHL7	Adipose_Visceral_Omentum	proximal	0.04	0.293
ENSG00000198837	DENND4B	Cells_EBV-transformed_lymphocytes	proximal	-0.05	0.293
ENSG00000076356	PLXNA2	Whole_Blood	distal	0.11	0.293
ENSG00000167600	CYP2S1	Colon_Sigmoid	overall	-0.03	0.293
ENSG00000270022	Z93241.1	Colon_Transverse	distal	-0.08	0.293
ENSG00000160679	CHTOP	Colon_Transverse	rectal	0.05	0.293
ENSG00000239445	ST3GAL6-AS1	Colon_Transverse	distal	-0.03	0.293
ENSG00000177465	ACOT4	Colon_Sigmoid	rectal	0.03	0.293
ENSG00000163354	DCST2	Colon_Sigmoid	male	0.05	0.293
ENSG00000171466	ZNF562	Whole_Blood	overall	-0.08	0.293
ENSG00000011465	DCN	Colon_Transverse	male	-0.09	0.293
ENSG00000164117	FBXO8	Adipose_Subcutaneous	overall	0.11	0.293
ENSG00000072422	RHOBTB1	Adipose_Visceral_Omentum	male	0.12	0.293
ENSG00000240230	COX19	Colon_Sigmoid	colon	-0.08	0.293
ENSG00000111801	BTN3A3	Colon_Sigmoid	colon	-0.03	0.293
ENSG00000127616	SMARCA4	Cells_EBV-transformed_lymphocytes	male	-0.05	0.293
ENSG00000266921	AC006213.1	Colon_Transverse	colon	0.11	0.293
ENSG00000138641	HERC3	Colon_Sigmoid	rectal	-0.22	0.293
ENSG00000134313	KIDINS220	Colon_Transverse	distal	-0.09	0.293
ENSG00000213625	LEPROT	Whole_Blood	proximal	0.02	0.293
ENSG00000143226	FCGR2A	Colon_Sigmoid	distal	-0.14	0.293
ENSG00000099821	POLRMT	Colon_Transverse	overall	0.07	0.293
ENSG00000145781	COMMD10	Adipose_Subcutaneous	overall	0.03	0.293
ENSG00000256250	AC073912.1	Cells_EBV-transformed_lymphocytes	rectal	-0.02	0.293
ENSG00000115274	INO80B	Cells_EBV-transformed_lymphocytes	rectal	0.25	0.293
ENSG00000177570	SAMD12	Whole_Blood	colon	-0.03	0.293
ENSG00000138286	FAM149B1	Adipose_Subcutaneous	colon	0.37	0.293
ENSG00000138286	FAM149B1	Colon_Transverse	colon	8.29	0.293
ENSG00000173113	TRMT112	Cells_EBV-transformed_lymphocytes	male	0.86	0.293
ENSG00000214534	ZNF705E	Cells_EBV-transformed_lymphocytes	rectal	-0.05	0.293
ENSG00000100216	TOMM22	Adipose_Subcutaneous	female	0.13	0.293
ENSG00000265992	ESRG	Adipose_Subcutaneous	overall	-0.04	0.293
ENSG00000123975	CKS2	Cells_EBV-transformed_lymphocytes	overall	-0.08	0.293
ENSG00000182612	TSPAN10	Colon_Transverse	female	-0.03	0.293
ENSG00000217702	AC073263.1	Whole_Blood	proximal	-0.02	0.293
ENSG00000175793	SFN	Colon_Transverse	female	0.08	0.293
ENSG00000177663	IL17RA	Colon_Sigmoid	colon	0.02	0.293
ENSG00000233175	AC008105.1	Adipose_Visceral_Omentum	male	-0.14	0.293
ENSG00000057608	GDI2	Colon_Transverse	rectal	0.03	0.293
ENSG00000141664	ZCCHC2	Adipose_Subcutaneous	distal	0.12	0.293
ENSG00000184908	CLCNKB	Colon_Transverse	female	0.04	0.293
ENSG00000110514	MADD	Adipose_Subcutaneous	overall	0.04	0.293
ENSG00000076554	TPD52	Cells_EBV-transformed_lymphocytes	female	-0.04	0.293
ENSG00000198399	ITSN2	Colon_Transverse	proximal	0.06	0.293
ENSG00000270547	LINC01235	Colon_Transverse	rectal	-0.04	0.293
ENSG00000122696	SLC25A51	Adipose_Visceral_Omentum	male	-0.03	0.293
ENSG00000100302	RASD2	Adipose_Visceral_Omentum	male	-0.05	0.293
ENSG00000179855	GIPC3	Colon_Transverse	male	0.04	0.293
ENSG00000232855	AF165147.1	Adipose_Subcutaneous	male	-0.06	0.293
ENSG00000065000	AP3D1	Adipose_Subcutaneous	overall	-0.04	0.293
ENSG00000166529	ZSCAN21	Whole_Blood	colon	-0.02	0.293
ENSG00000103707	MTFMT	Adipose_Subcutaneous	rectal	0.08	0.293
ENSG00000185499	MUC1	Adipose_Subcutaneous	female	0.05	0.293
ENSG00000230366	DSCR9	Colon_Transverse	male	-0.08	0.293
ENSG00000104450	SPAG1	Adipose_Visceral_Omentum	overall	-0.02	0.293
ENSG00000162650	ATXN7L2	Colon_Sigmoid	colon	0.08	0.293
ENSG00000158195	WASF2	Whole_Blood	colon	0.25	0.293
ENSG00000177191	B3GNT8	Whole_Blood	proximal	-0.09	0.293
ENSG00000130227	XPO7	Adipose_Visceral_Omentum	overall	-0.08	0.293
ENSG00000041515	MYO16	Colon_Transverse	female	-0.1	0.293
ENSG00000253696	KBTBD11-OT1	Adipose_Subcutaneous	female	0.27	0.293
ENSG00000123739	PLA2G12A	Colon_Transverse	distal	-0.04	0.293
ENSG00000267904	AC024075.1	Adipose_Subcutaneous	colon	-0.12	0.293
ENSG00000277342	AC048344.4	Colon_Transverse	proximal	0.12	0.293
ENSG00000088682	COQ9	Adipose_Visceral_Omentum	rectal	0.07	0.293
ENSG00000256050	AL583722.1	Colon_Transverse	colon	0.19	0.293
ENSG00000078699	CBFA2T2	Whole_Blood	rectal	-0.07	0.293
ENSG00000184898	RBM43	Whole_Blood	distal	0.06	0.293
ENSG00000259905	PWRN1	Colon_Transverse	overall	0.04	0.293
ENSG00000232729	AC211433.1	Colon_Transverse	distal	-0.15	0.293
ENSG00000144747	TMF1	Colon_Transverse	colon	0.06	0.293
ENSG00000091262	ABCC6	Adipose_Visceral_Omentum	colon	-0.68	0.293
ENSG00000006788	MYH13	Colon_Transverse	colon	-0.05	0.293
ENSG00000198231	DDX42	Cells_EBV-transformed_lymphocytes	female	-0.05	0.293
ENSG00000275066	SYNRG	Colon_Transverse	distal	-0.02	0.293
ENSG00000105609	LILRB5	Whole_Blood	rectal	-0.26	0.293
ENSG00000114054	PCCB	Adipose_Subcutaneous	distal	0.04	0.293
ENSG00000236711	SMAD9-IT1	Adipose_Visceral_Omentum	overall	-0.15	0.293
ENSG00000197530	MIB2	Cells_EBV-transformed_lymphocytes	male	-0.05	0.293
ENSG00000270806	C17orf50	Adipose_Visceral_Omentum	rectal	-0.18	0.293
ENSG00000196776	CD47	Adipose_Visceral_Omentum	female	0.06	0.293
ENSG00000170837	GPR27	Colon_Sigmoid	proximal	-0.03	0.293
ENSG00000186049	KRT73	Whole_Blood	rectal	0.02	0.293
ENSG00000262528	AL022341.2	Whole_Blood	overall	-0.04	0.293
ENSG00000113645	WWC1	Adipose_Subcutaneous	overall	-0.12	0.293
ENSG00000258851	AL139300.2	Adipose_Subcutaneous	male	-0.04	0.293
ENSG00000165917	RAPSN	Whole_Blood	male	-0.22	0.293
ENSG00000260101	AC008074.2	Cells_EBV-transformed_lymphocytes	rectal	0.08	0.293
ENSG00000138399	FASTKD1	Whole_Blood	overall	-0.07	0.293
ENSG00000275395	FCGBP	Adipose_Subcutaneous	male	0.06	0.293
ENSG00000134247	PTGFRN	Cells_EBV-transformed_lymphocytes	rectal	0.11	0.293
ENSG00000197157	SND1	Adipose_Visceral_Omentum	colon	0.03	0.293
ENSG00000162885	B3GALNT2	Adipose_Subcutaneous	colon	0.02	0.293
ENSG00000163214	DHX57	Colon_Sigmoid	rectal	-0.06	0.293
ENSG00000108344	PSMD3	Whole_Blood	overall	-0.51	0.293
ENSG00000170037	CNTROB	Cells_EBV-transformed_lymphocytes	rectal	0.07	0.293
ENSG00000197965	MPZL1	Whole_Blood	female	0.03	0.293
ENSG00000128271	ADORA2A	Adipose_Visceral_Omentum	overall	-0.12	0.293
ENSG00000163882	POLR2H	Adipose_Visceral_Omentum	proximal	0.17	0.293
ENSG00000242852	ZNF709	Whole_Blood	colon	-0.06	0.293
ENSG00000144567	RETREG2	Whole_Blood	male	0.09	0.293
ENSG00000186235	LINC02610	Adipose_Subcutaneous	proximal	-0.03	0.293
ENSG00000055211	GINM1	Adipose_Subcutaneous	rectal	-0.05	0.293
ENSG00000185245	GP1BA	Adipose_Subcutaneous	male	0.04	0.293
ENSG00000179750	APOBEC3B	Colon_Transverse	colon	0.03	0.293
ENSG00000274723	AC079906.1	Colon_Sigmoid	female	0.04	0.293
ENSG00000081277	PKP1	Adipose_Subcutaneous	colon	0.08	0.293
ENSG00000150510	FAM124A	Adipose_Subcutaneous	female	-0.06	0.293
ENSG00000113558	SKP1	Whole_Blood	overall	-0.16	0.293
ENSG00000185022	MAFF	Adipose_Subcutaneous	male	-0.06	0.293
ENSG00000280604	AJ239328.1	Adipose_Visceral_Omentum	proximal	0.1	0.293
ENSG00000141867	BRD4	Whole_Blood	male	0.4	0.293
ENSG00000134470	IL15RA	Colon_Transverse	male	0.04	0.293
ENSG00000126262	FFAR2	Adipose_Visceral_Omentum	rectal	-0.2	0.293
ENSG00000161265	U2AF1L4	Adipose_Visceral_Omentum	female	-0.02	0.293
ENSG00000124713	GNMT	Whole_Blood	overall	-0.02	0.293
ENSG00000141934	PLPP2	Adipose_Subcutaneous	colon	0.02	0.293
ENSG00000167461	RAB8A	Adipose_Subcutaneous	proximal	-0.04	0.293
ENSG00000110318	CEP126	Colon_Sigmoid	distal	-0.08	0.293
ENSG00000234409	CCDC188	Adipose_Subcutaneous	proximal	0.04	0.293
ENSG00000214279	SCART1	Adipose_Subcutaneous	distal	0.03	0.293
ENSG00000149089	APIP	Colon_Sigmoid	male	-0.01	0.293
ENSG00000225921	NOL7	Adipose_Subcutaneous	colon	0.24	0.293
ENSG00000116685	KIAA2013	Whole_Blood	colon	-0.03	0.293
ENSG00000172113	NME6	Whole_Blood	female	-0.04	0.293
ENSG00000272021	AC008592.5	Whole_Blood	female	-0.07	0.293
ENSG00000176720	BOK	Adipose_Subcutaneous	female	0.04	0.293
ENSG00000237870	AC073130.1	Adipose_Visceral_Omentum	overall	0.03	0.293
ENSG00000108826	MRPL27	Whole_Blood	distal	-0.08	0.293
ENSG00000164823	OSGIN2	Cells_EBV-transformed_lymphocytes	female	0.03	0.293
ENSG00000261229	AC021483.2	Adipose_Visceral_Omentum	distal	-0.1	0.293
ENSG00000203875	SNHG5	Cells_EBV-transformed_lymphocytes	rectal	0.01	0.293
ENSG00000101452	DHX35	Adipose_Subcutaneous	female	0.05	0.293
ENSG00000178199	ZC3H12D	Whole_Blood	proximal	0.11	0.293
ENSG00000134001	EIF2S1	Colon_Transverse	overall	-0.08	0.293
ENSG00000233041	PHGR1	Colon_Transverse	distal	0.09	0.293
ENSG00000064933	PMS1	Whole_Blood	proximal	0.05	0.293
ENSG00000174721	FGFBP3	Colon_Transverse	rectal	0.06	0.293
ENSG00000115091	ACTR3	Adipose_Visceral_Omentum	male	0.3	0.293
ENSG00000005075	POLR2J	Adipose_Subcutaneous	rectal	0.03	0.293
ENSG00000120675	DNAJC15	Cells_EBV-transformed_lymphocytes	colon	0.01	0.293
ENSG00000226871	AC135178.2	Adipose_Visceral_Omentum	rectal	0.15	0.293
ENSG00000152254	G6PC2	Adipose_Subcutaneous	male	0.02	0.293
ENSG00000167311	ART5	Colon_Sigmoid	rectal	-0.03	0.293
ENSG00000100312	ACR	Colon_Transverse	rectal	-0.84	0.293
ENSG00000136603	SKIL	Adipose_Visceral_Omentum	colon	0.12	0.293
ENSG00000179627	ZBTB42	Colon_Transverse	proximal	0.1	0.293
ENSG00000187994	RINL	Colon_Sigmoid	female	0.09	0.293
ENSG00000099974	DDTL	Whole_Blood	distal	0.09	0.293
ENSG00000152193	OBI1	Adipose_Subcutaneous	proximal	-0.13	0.293
ENSG00000166770	ZNF667-AS1	Adipose_Subcutaneous	female	0.03	0.293
ENSG00000273391	AC083880.1	Cells_EBV-transformed_lymphocytes	rectal	0.07	0.293
ENSG00000130595	TNNT3	Colon_Sigmoid	distal	-0.1	0.293
ENSG00000108379	WNT3	Whole_Blood	colon	-0.03	0.293
ENSG00000255477	AC021713.1	Whole_Blood	rectal	0.3	0.293
ENSG00000156687	UNC5D	Colon_Transverse	proximal	0.1	0.293
ENSG00000160539	PLPP7	Adipose_Subcutaneous	rectal	0.07	0.293
ENSG00000161405	IKZF3	Whole_Blood	colon	-0.04	0.293
ENSG00000104313	EYA1	Adipose_Visceral_Omentum	distal	0.14	0.293
ENSG00000267383	AC011447.3	Adipose_Visceral_Omentum	overall	-0.04	0.293
ENSG00000138750	NUP54	Colon_Transverse	distal	0.06	0.293
ENSG00000092020	PPP2R3C	Colon_Transverse	proximal	0.13	0.293
ENSG00000010219	DYRK4	Adipose_Subcutaneous	proximal	0.04	0.293
ENSG00000184635	ZNF93	Adipose_Visceral_Omentum	male	-0.06	0.293
ENSG00000189091	SF3B3	Colon_Transverse	colon	0.06	0.293
ENSG00000214279	SCART1	Adipose_Subcutaneous	colon	0.03	0.293
ENSG00000196123	KIAA0895L	Whole_Blood	proximal	0.37	0.293
ENSG00000108379	WNT3	Colon_Sigmoid	colon	-0.03	0.293
ENSG00000230138	LINC02812	Colon_Sigmoid	female	-0.11	0.293
ENSG00000180071	ANKRD18A	Colon_Sigmoid	colon	0.06	0.293
ENSG00000271918	AC034236.2	Adipose_Visceral_Omentum	rectal	-0.09	0.293
ENSG00000261026	AC105046.1	Cells_EBV-transformed_lymphocytes	distal	0.3	0.293
ENSG00000151490	PTPRO	Colon_Transverse	rectal	0.05	0.293
ENSG00000283992	SLURP2	Colon_Sigmoid	male	-0.02	0.293
ENSG00000125818	PSMF1	Colon_Transverse	proximal	0.02	0.293
ENSG00000158077	NLRP14	Cells_EBV-transformed_lymphocytes	rectal	-0.03	0.293
ENSG00000149150	SLC43A1	Whole_Blood	distal	0.18	0.293
ENSG00000197165	SULT1A2	Cells_EBV-transformed_lymphocytes	female	0.03	0.293
ENSG00000261594	TPBGL	Colon_Sigmoid	female	-0.34	0.293
ENSG00000196878	LAMB3	Adipose_Subcutaneous	distal	0.1	0.293
ENSG00000163629	PTPN13	Cells_EBV-transformed_lymphocytes	rectal	-0.05	0.293
ENSG00000245330	AP005717.1	Adipose_Visceral_Omentum	male	-0.04	0.293
ENSG00000136367	ZFHX2	Colon_Transverse	male	-0.1	0.293
ENSG00000259321	AL136295.2	Adipose_Visceral_Omentum	male	0.14	0.293
ENSG00000143919	CAMKMT	Whole_Blood	rectal	-0.05	0.293
ENSG00000118640	VAMP8	Adipose_Subcutaneous	overall	-0.05	0.293
ENSG00000152128	TMEM163	Whole_Blood	distal	-0.04	0.293
ENSG00000233175	AC008105.1	Cells_EBV-transformed_lymphocytes	male	-0.09	0.293
ENSG00000097021	ACOT7	Colon_Transverse	colon	0.08	0.293
ENSG00000240207	AC080013.1	Colon_Transverse	colon	-0.02	0.293
ENSG00000283646	LINC02009	Adipose_Visceral_Omentum	rectal	-0.07	0.293
ENSG00000077312	SNRPA	Cells_EBV-transformed_lymphocytes	colon	-0.24	0.293
ENSG00000180822	PSMG4	Colon_Transverse	colon	0.02	0.293
ENSG00000272858	Z93930.3	Whole_Blood	male	0.08	0.293
ENSG00000117385	P3H1	Whole_Blood	male	0.05	0.293
ENSG00000115649	CNPPD1	Colon_Sigmoid	rectal	-0.1	0.293
ENSG00000131507	NDFIP1	Cells_EBV-transformed_lymphocytes	rectal	-0.06	0.293
ENSG00000182670	TTC3	Adipose_Visceral_Omentum	rectal	0.02	0.293
ENSG00000196312	MFSD14C	Colon_Transverse	proximal	-0.04	0.293
ENSG00000116667	C1orf21	Adipose_Visceral_Omentum	colon	0.04	0.293
ENSG00000134202	GSTM3	Cells_EBV-transformed_lymphocytes	colon	-0.02	0.293
ENSG00000278000	AC139100.2	Colon_Transverse	overall	0.12	0.293
ENSG00000230513	THAP7-AS1	Whole_Blood	proximal	0.02	0.293
ENSG00000244005	NFS1	Adipose_Subcutaneous	female	-0.14	0.293
ENSG00000180900	SCRIB	Cells_EBV-transformed_lymphocytes	rectal	0.18	0.293
ENSG00000105245	NUMBL	Colon_Transverse	distal	0.18	0.293
ENSG00000145882	PCYOX1L	Cells_EBV-transformed_lymphocytes	overall	0.03	0.293
ENSG00000108590	MED31	Adipose_Subcutaneous	male	0.06	0.293
ENSG00000227260	LINC01985	Adipose_Subcutaneous	overall	-0.13	0.293
ENSG00000049759	NEDD4L	Whole_Blood	overall	0.06	0.293
ENSG00000185252	ZNF74	Adipose_Visceral_Omentum	distal	0.05	0.293
ENSG00000011451	WIZ	Adipose_Subcutaneous	overall	-0.15	0.293
ENSG00000187048	CYP4A11	Adipose_Subcutaneous	proximal	-0.06	0.293
ENSG00000162461	SLC25A34	Cells_EBV-transformed_lymphocytes	colon	-0.02	0.293
ENSG00000214866	DCDC2C	Adipose_Visceral_Omentum	female	0.11	0.293
ENSG00000151458	ANKRD50	Colon_Sigmoid	overall	0.04	0.293
ENSG00000081307	UBA5	Colon_Transverse	female	-0.13	0.293
ENSG00000144711	IQSEC1	Whole_Blood	female	0.14	0.293
ENSG00000233429	HOTAIRM1	Whole_Blood	male	0.02	0.293
ENSG00000198171	DDRGK1	Colon_Sigmoid	rectal	0.09	0.293
ENSG00000272323	AC026801.2	Colon_Sigmoid	male	-0.2	0.293
ENSG00000141384	TAF4B	Colon_Transverse	overall	-0.07	0.293
ENSG00000241954	AL021937.4	Adipose_Visceral_Omentum	distal	-0.1	0.293
ENSG00000105341	DMAC2	Adipose_Subcutaneous	male	-0.21	0.293
ENSG00000177239	MAN1B1	Whole_Blood	rectal	-0.03	0.293
ENSG00000116106	EPHA4	Colon_Sigmoid	distal	-0.05	0.293
ENSG00000169684	CHRNA5	Adipose_Subcutaneous	proximal	0.03	0.293
ENSG00000117395	EBNA1BP2	Whole_Blood	proximal	-0.08	0.293
ENSG00000103111	MON1B	Colon_Sigmoid	female	-0.03	0.293
ENSG00000272663	AC093635.1	Colon_Transverse	distal	-0.07	0.293
ENSG00000101457	DNTTIP1	Colon_Transverse	proximal	0.03	0.293
ENSG00000129657	SEC14L1	Adipose_Visceral_Omentum	male	0.14	0.293
ENSG00000243716	NPIPB5	Adipose_Subcutaneous	rectal	4.84	0.293
ENSG00000115944	COX7A2L	Whole_Blood	proximal	-0.12	0.293
ENSG00000111837	MAK	Cells_EBV-transformed_lymphocytes	colon	0.08	0.293
ENSG00000076067	RBMS2	Whole_Blood	male	-0.02	0.293
ENSG00000180448	ARHGAP45	Colon_Sigmoid	overall	-0.05	0.293
ENSG00000143340	FAM163A	Colon_Sigmoid	proximal	-0.12	0.293
ENSG00000251417	AC145285.2	Colon_Sigmoid	distal	-0.03	0.293
ENSG00000196821	ILRUN	Colon_Transverse	female	-0.04	0.293
ENSG00000104524	PYCR3	Colon_Sigmoid	colon	-0.05	0.293
ENSG00000151689	INPP1	Adipose_Visceral_Omentum	proximal	0.04	0.293
ENSG00000008838	MED24	Adipose_Visceral_Omentum	proximal	0.03	0.293
ENSG00000138660	AP1AR	Adipose_Visceral_Omentum	rectal	0.04	0.293
ENSG00000111432	FZD10	Adipose_Visceral_Omentum	overall	0.11	0.293
ENSG00000187676	B3GLCT	Colon_Transverse	proximal	-0.05	0.293
ENSG00000197162	ZNF785	Adipose_Subcutaneous	rectal	0.11	0.293
ENSG00000128563	PRKRIP1	Adipose_Subcutaneous	distal	0.04	0.293
ENSG00000138780	GSTCD	Whole_Blood	female	-0.09	0.293
ENSG00000155275	TRMT44	Colon_Sigmoid	female	-0.03	0.293
ENSG00000272391	POM121C	Colon_Transverse	male	0.06	0.293
ENSG00000105176	URI1	Whole_Blood	distal	-0.09	0.293
ENSG00000176222	ZNF404	Adipose_Visceral_Omentum	rectal	0.02	0.293
ENSG00000238227	TMEM250	Adipose_Subcutaneous	colon	0.08	0.293
ENSG00000231113	AL035587.1	Whole_Blood	overall	0.04	0.293
ENSG00000177663	IL17RA	Whole_Blood	overall	-0.02	0.293
ENSG00000183208	GDPGP1	Colon_Sigmoid	distal	0.03	0.293
ENSG00000010310	GIPR	Adipose_Visceral_Omentum	proximal	-0.21	0.293
ENSG00000069764	PLA2G10	Colon_Transverse	female	0.04	0.293
ENSG00000277214	AC009159.2	Adipose_Visceral_Omentum	distal	-0.15	0.293
ENSG00000259946	BX005019.1	Colon_Transverse	colon	-0.22	0.293
ENSG00000277597	AC130343.2	Adipose_Subcutaneous	colon	-0.53	0.293
ENSG00000109163	GNRHR	Adipose_Subcutaneous	male	-0.03	0.293
ENSG00000161653	NAGS	Colon_Transverse	distal	0.04	0.293
ENSG00000267466	AC021683.1	Adipose_Visceral_Omentum	male	0.1	0.293
ENSG00000164659	KIAA1324L	Adipose_Visceral_Omentum	proximal	-0.09	0.293
ENSG00000158941	CCAR2	Adipose_Subcutaneous	proximal	0.05	0.293
ENSG00000093010	COMT	Cells_EBV-transformed_lymphocytes	colon	0.02	0.293
ENSG00000179270	PCARE	Adipose_Subcutaneous	distal	-0.09	0.293
ENSG00000157637	SLC38A10	Whole_Blood	colon	-0.03	0.293
ENSG00000145390	USP53	Colon_Transverse	proximal	0.07	0.293
ENSG00000273164	DGCR10	Whole_Blood	male	-0.03	0.293
ENSG00000281195	AC007878.1	Adipose_Subcutaneous	male	-0.05	0.293
ENSG00000162881	OXER1	Colon_Sigmoid	overall	0.04	0.293
ENSG00000276075	AC027682.6	Colon_Sigmoid	female	0.08	0.293
ENSG00000108826	MRPL27	Adipose_Subcutaneous	distal	-0.16	0.293
ENSG00000272825	AL844908.1	Colon_Transverse	proximal	-0.09	0.293
ENSG00000205269	TMEM170B	Cells_EBV-transformed_lymphocytes	female	-0.05	0.293
ENSG00000158315	RHBDL2	Adipose_Visceral_Omentum	colon	-0.06	0.293
ENSG00000064687	ABCA7	Adipose_Visceral_Omentum	colon	-0.03	0.293
ENSG00000130714	POMT1	Colon_Sigmoid	proximal	0.04	0.293
ENSG00000117601	SERPINC1	Colon_Transverse	male	-0.04	0.293
ENSG00000163257	DCAF16	Adipose_Subcutaneous	rectal	-0.04	0.293
ENSG00000164494	PDSS2	Cells_EBV-transformed_lymphocytes	distal	-0.05	0.293
ENSG00000278845	MRPL45	Cells_EBV-transformed_lymphocytes	overall	-248.95	0.293
ENSG00000140443	IGF1R	Colon_Sigmoid	proximal	-0.28	0.293
ENSG00000168679	SLC16A4	Whole_Blood	female	-0.68	0.293
ENSG00000167476	JSRP1	Whole_Blood	rectal	0.45	0.293
ENSG00000166263	STXBP4	Colon_Transverse	female	0.03	0.294
ENSG00000143036	SLC44A3	Adipose_Visceral_Omentum	rectal	-0.03	0.294
ENSG00000102886	GDPD3	Cells_EBV-transformed_lymphocytes	female	-0.03	0.294
ENSG00000164114	MAP9	Colon_Transverse	proximal	0.09	0.294
ENSG00000145416	MARCH1	Colon_Transverse	female	0.02	0.294
ENSG00000110975	SYT10	Colon_Sigmoid	rectal	0.07	0.294
ENSG00000163599	CTLA4	Adipose_Subcutaneous	male	0.19	0.294
ENSG00000223704	LINC01422	Adipose_Visceral_Omentum	overall	-0.02	0.294
ENSG00000270164	LINC01480	Whole_Blood	proximal	-0.05	0.294
ENSG00000163395	IGFN1	Colon_Sigmoid	proximal	-0.18	0.294
ENSG00000239998	LILRA2	Colon_Transverse	colon	-0.04	0.294
ENSG00000148843	PDCD11	Colon_Sigmoid	distal	0.03	0.294
ENSG00000103811	CTSH	Colon_Sigmoid	male	0.02	0.294
ENSG00000256377	AC009509.1	Colon_Sigmoid	distal	0.13	0.294
ENSG00000182149	IST1	Colon_Transverse	female	0.09	0.294
ENSG00000104979	C19orf53	Whole_Blood	male	0.04	0.294
ENSG00000169612	RAMAC	Adipose_Subcutaneous	rectal	0.04	0.294
ENSG00000183150	GPR19	Adipose_Subcutaneous	female	-0.08	0.294
ENSG00000057608	GDI2	Colon_Sigmoid	rectal	0.03	0.294
ENSG00000226742	HSBP1L1	Adipose_Visceral_Omentum	male	-0.04	0.294
ENSG00000272391	POM121C	Cells_EBV-transformed_lymphocytes	distal	0.07	0.294
ENSG00000178726	THBD	Adipose_Subcutaneous	proximal	0.12	0.294
ENSG00000069998	HDHD5	Cells_EBV-transformed_lymphocytes	overall	0.22	0.294
ENSG00000144476	ACKR3	Colon_Sigmoid	female	-0.21	0.294
ENSG00000213015	ZNF580	Whole_Blood	distal	0.12	0.294
ENSG00000255449	AP002812.5	Whole_Blood	female	-0.06	0.294
ENSG00000108010	GLRX3	Colon_Transverse	female	-0.06	0.294
ENSG00000073146	MOV10L1	Adipose_Visceral_Omentum	rectal	0.04	0.294
ENSG00000282860	AC084035.1	Adipose_Visceral_Omentum	distal	-0.04	0.294
ENSG00000145604	SKP2	Adipose_Subcutaneous	colon	-0.08	0.294
ENSG00000196616	ADH1B	Adipose_Subcutaneous	colon	-0.05	0.294
ENSG00000175564	UCP3	Adipose_Visceral_Omentum	male	0.13	0.294
ENSG00000101017	CD40	Adipose_Visceral_Omentum	distal	-0.04	0.294
ENSG00000188613	NANOS1	Colon_Transverse	male	-0.1	0.294
ENSG00000004777	ARHGAP33	Whole_Blood	distal	-0.04	0.294
ENSG00000135632	SMYD5	Adipose_Visceral_Omentum	colon	0.04	0.294
ENSG00000134207	SYT6	Adipose_Subcutaneous	proximal	0.04	0.294
ENSG00000154760	SLFN13	Adipose_Subcutaneous	distal	-0.03	0.294
ENSG00000187189	TSPYL4	Adipose_Subcutaneous	overall	0.03	0.294
ENSG00000134108	ARL8B	Whole_Blood	overall	0.17	0.294
ENSG00000272864	AC135803.1	Adipose_Subcutaneous	female	0.02	0.294
ENSG00000055332	EIF2AK2	Colon_Transverse	female	-0.08	0.294
ENSG00000118690	ARMC2	Colon_Transverse	proximal	-0.04	0.294
ENSG00000271009	AC116667.1	Colon_Sigmoid	distal	-0.09	0.294
ENSG00000232445	AC006329.1	Adipose_Visceral_Omentum	overall	0.03	0.294
ENSG00000150527	MIA2	Adipose_Visceral_Omentum	female	0.07	0.294
ENSG00000188629	ZNF177	Colon_Transverse	overall	-1.2	0.294
ENSG00000269486	ERVK9-11	Adipose_Visceral_Omentum	overall	-0.02	0.294
ENSG00000131844	MCCC2	Adipose_Subcutaneous	overall	0.05	0.294
ENSG00000253671	AC027117.1	Adipose_Subcutaneous	overall	-0.02	0.294
ENSG00000152818	UTRN	Cells_EBV-transformed_lymphocytes	distal	0.07	0.294
ENSG00000188015	S100A3	Cells_EBV-transformed_lymphocytes	rectal	-0.05	0.294
ENSG00000128536	CDHR3	Adipose_Visceral_Omentum	male	0.04	0.294
ENSG00000010219	DYRK4	Whole_Blood	overall	-0.02	0.294
ENSG00000205639	MFSD2B	Whole_Blood	distal	-0.12	0.294
ENSG00000005981	ASB4	Colon_Transverse	proximal	-0.03	0.294
ENSG00000266173	STRADA	Colon_Transverse	distal	-0.07	0.294
ENSG00000206503	HLA-A	Adipose_Visceral_Omentum	rectal	-0.08	0.294
ENSG00000175213	ZNF408	Adipose_Subcutaneous	proximal	0.08	0.294
ENSG00000141562	NARF	Colon_Sigmoid	female	0.03	0.294
ENSG00000119979	DENND10	Cells_EBV-transformed_lymphocytes	overall	-0.08	0.294
ENSG00000169193	CCDC126	Whole_Blood	male	0.05	0.294
ENSG00000118181	RPS25	Adipose_Subcutaneous	distal	-0.07	0.294
ENSG00000146966	DENND2A	Colon_Transverse	female	0.16	0.294
ENSG00000272864	AC135803.1	Colon_Transverse	female	0.02	0.294
ENSG00000060491	OGFR	Colon_Sigmoid	proximal	0.03	0.294
ENSG00000204625	HCG9	Whole_Blood	rectal	0.05	0.294
ENSG00000119650	IFT43	Colon_Sigmoid	colon	0.11	0.294
ENSG00000154721	JAM2	Cells_EBV-transformed_lymphocytes	colon	0.07	0.294
ENSG00000074201	CLNS1A	Adipose_Visceral_Omentum	male	-0.05	0.294
ENSG00000145715	RASA1	Adipose_Subcutaneous	male	-0.04	0.294
ENSG00000267152	AC093227.1	Adipose_Visceral_Omentum	overall	-0.07	0.294
ENSG00000132938	MTUS2	Adipose_Subcutaneous	overall	0.13	0.294
ENSG00000105523	FAM83E	Adipose_Visceral_Omentum	male	0.42	0.294
ENSG00000113318	MSH3	Colon_Transverse	male	-0.02	0.294
ENSG00000260273	AL359711.2	Cells_EBV-transformed_lymphocytes	female	-0.44	0.294
ENSG00000174943	KCTD13	Adipose_Subcutaneous	distal	0.07	0.294
ENSG00000132155	RAF1	Colon_Sigmoid	distal	-0.07	0.294
ENSG00000274515	AC105020.5	Adipose_Visceral_Omentum	female	-0.12	0.294
ENSG00000228043	AC114763.1	Colon_Transverse	male	0.21	0.294
ENSG00000073584	SMARCE1	Adipose_Subcutaneous	overall	0.02	0.294
ENSG00000112118	MCM3	Adipose_Subcutaneous	colon	0.07	0.294
ENSG00000122085	MTERF4	Whole_Blood	distal	0.03	0.294
ENSG00000110171	TRIM3	Whole_Blood	female	0.06	0.294
ENSG00000071462	BUD23	Adipose_Visceral_Omentum	male	-0.07	0.294
ENSG00000212719	LINC02693	Whole_Blood	proximal	0.05	0.294
ENSG00000163935	SFMBT1	Adipose_Visceral_Omentum	distal	-0.05	0.294
ENSG00000259774	AC243562.3	Adipose_Visceral_Omentum	colon	-0.15	0.294
ENSG00000132554	RGS22	Colon_Transverse	rectal	0.26	0.294
ENSG00000232287	SLC6A1-AS1	Adipose_Subcutaneous	distal	0.07	0.294
ENSG00000167549	CORO6	Whole_Blood	male	-0.1	0.294
ENSG00000165269	AQP7	Adipose_Visceral_Omentum	rectal	-0.2	0.294
ENSG00000225578	NCBP2-AS1	Adipose_Visceral_Omentum	overall	-0.03	0.294
ENSG00000267317	AC027307.2	Adipose_Subcutaneous	male	-0.08	0.294
ENSG00000155034	FBXL18	Whole_Blood	male	-0.07	0.294
ENSG00000100027	YPEL1	Adipose_Subcutaneous	colon	-0.07	0.294
ENSG00000127314	RAP1B	Adipose_Visceral_Omentum	rectal	0.1	0.294
ENSG00000142686	C1orf216	Adipose_Subcutaneous	distal	-0.08	0.294
ENSG00000272630	AL731563.3	Adipose_Visceral_Omentum	rectal	-0.13	0.294
ENSG00000204970	PCDHA1	Adipose_Visceral_Omentum	colon	-0.08	0.294
ENSG00000176204	LRRTM4	Colon_Sigmoid	colon	-0.05	0.294
ENSG00000272335	AC093297.2	Colon_Transverse	female	0.04	0.294
ENSG00000127129	EDN2	Adipose_Visceral_Omentum	overall	0.05	0.294
ENSG00000110046	ATG2A	Adipose_Subcutaneous	distal	0.19	0.294
ENSG00000160446	ZDHHC12	Whole_Blood	colon	0.06	0.294
ENSG00000162643	WDR63	Adipose_Visceral_Omentum	rectal	0.07	0.294
ENSG00000167257	RNF214	Adipose_Subcutaneous	rectal	-0.07	0.294
ENSG00000173744	AGFG1	Whole_Blood	male	0.05	0.294
ENSG00000245680	ZNF585B	Colon_Sigmoid	rectal	0.04	0.294
ENSG00000121570	DPPA4	Whole_Blood	proximal	0.06	0.294
ENSG00000233665	AC060234.2	Adipose_Subcutaneous	colon	0.13	0.294
ENSG00000165055	METTL2B	Cells_EBV-transformed_lymphocytes	overall	-0.02	0.294
ENSG00000185290	NUPR2	Adipose_Subcutaneous	rectal	-0.07	0.294
ENSG00000186283	TOR3A	Adipose_Subcutaneous	male	0.03	0.294
ENSG00000228434	AC004951.1	Adipose_Visceral_Omentum	male	-0.61	0.294
ENSG00000064313	TAF2	Whole_Blood	rectal	0.05	0.294
ENSG00000186952	TMEM232	Adipose_Visceral_Omentum	rectal	-0.03	0.294
ENSG00000113845	TIMMDC1	Cells_EBV-transformed_lymphocytes	overall	-0.04	0.294
ENSG00000042088	TDP1	Colon_Sigmoid	male	-0.05	0.294
ENSG00000130803	ZNF317	Colon_Sigmoid	male	0.09	0.294
ENSG00000114735	HEMK1	Whole_Blood	male	0.07	0.294
ENSG00000221923	ZNF880	Colon_Transverse	colon	-0.01	0.294
ENSG00000272463	AL357054.4	Adipose_Visceral_Omentum	female	-0.03	0.294
ENSG00000240053	LY6G5B	Adipose_Visceral_Omentum	distal	-0.03	0.294
ENSG00000189067	LITAF	Colon_Sigmoid	overall	-0.04	0.294
ENSG00000197948	FCHSD1	Colon_Sigmoid	female	0.07	0.294
ENSG00000109814	UGDH	Whole_Blood	female	0.04	0.294
ENSG00000197713	RPE	Colon_Transverse	proximal	0.11	0.294
ENSG00000164610	RP9	Colon_Transverse	overall	-0.04	0.294
ENSG00000162946	DISC1	Adipose_Subcutaneous	overall	-0.04	0.294
ENSG00000080298	RFX3	Adipose_Subcutaneous	rectal	0.09	0.294
ENSG00000103335	PIEZO1	Colon_Transverse	rectal	0.04	0.294
ENSG00000138738	PRDM5	Adipose_Visceral_Omentum	rectal	0.07	0.294
ENSG00000268119	AC010615.2	Adipose_Visceral_Omentum	distal	-0.02	0.294
ENSG00000145348	TBCK	Colon_Transverse	proximal	-0.08	0.294
ENSG00000132321	IQCA1	Adipose_Visceral_Omentum	colon	0.13	0.294
ENSG00000130856	ZNF236	Cells_EBV-transformed_lymphocytes	rectal	-0.31	0.294
ENSG00000197608	ZNF841	Adipose_Visceral_Omentum	proximal	-0.04	0.294
ENSG00000006652	IFRD1	Adipose_Visceral_Omentum	rectal	0.03	0.294
ENSG00000267605	AC016590.1	Adipose_Subcutaneous	colon	0.1	0.294
ENSG00000121933	TMIGD3	Whole_Blood	proximal	0.04	0.294
ENSG00000149547	EI24	Colon_Sigmoid	male	-0.07	0.294
ENSG00000130208	APOC1	Colon_Transverse	overall	0.11	0.294
ENSG00000223501	VPS52	Colon_Transverse	female	-0.08	0.294
ENSG00000196456	ZNF775	Colon_Transverse	colon	-0.06	0.294
ENSG00000277972	CISD3	Cells_EBV-transformed_lymphocytes	overall	-0.03	0.294
ENSG00000223855	AC147651.1	Adipose_Visceral_Omentum	male	0.13	0.294
ENSG00000115091	ACTR3	Whole_Blood	male	0.52	0.294
ENSG00000116147	TNR	Colon_Sigmoid	distal	-0.11	0.294
ENSG00000151553	FAM160B1	Adipose_Visceral_Omentum	distal	-0.04	0.294
ENSG00000108963	DPH1	Whole_Blood	colon	0.24	0.294
ENSG00000155097	ATP6V1C1	Adipose_Visceral_Omentum	proximal	-0.14	0.294
ENSG00000110002	VWA5A	Colon_Transverse	rectal	-0.04	0.294
ENSG00000240373	SEC62-AS1	Colon_Sigmoid	female	0.08	0.294
ENSG00000258302	AC025034.1	Adipose_Visceral_Omentum	female	0.03	0.294
ENSG00000100814	CCNB1IP1	Adipose_Visceral_Omentum	rectal	0.06	0.294
ENSG00000115268	RPS15	Whole_Blood	proximal	0.24	0.294
ENSG00000106392	C1GALT1	Whole_Blood	distal	0.02	0.294
ENSG00000119139	TJP2	Adipose_Visceral_Omentum	distal	0.11	0.294
ENSG00000256940	PPP1R14B-AS1	Adipose_Visceral_Omentum	overall	-0.06	0.294
ENSG00000278784	AL136295.7	Adipose_Visceral_Omentum	colon	0.03	0.294
ENSG00000117242	PINK1-AS	Colon_Sigmoid	overall	-0.02	0.294
ENSG00000167984	NLRC3	Adipose_Visceral_Omentum	proximal	0.03	0.294
ENSG00000056097	ZFR	Cells_EBV-transformed_lymphocytes	distal	0.05	0.294
ENSG00000121542	SEC22A	Colon_Transverse	rectal	-0.04	0.294
ENSG00000130684	ZNF337	Colon_Transverse	rectal	-0.05	0.294
ENSG00000084774	CAD	Adipose_Visceral_Omentum	male	-0.07	0.294
ENSG00000113552	GNPDA1	Colon_Sigmoid	distal	-0.09	0.294
ENSG00000008382	MPND	Adipose_Visceral_Omentum	proximal	0.1	0.294
ENSG00000143434	SEMA6C	Adipose_Subcutaneous	distal	-0.14	0.294
ENSG00000164074	ABHD18	Whole_Blood	male	-0.07	0.294
ENSG00000254943	AP003501.2	Adipose_Subcutaneous	proximal	0.14	0.294
ENSG00000250903	GMDS-DT	Whole_Blood	male	0.05	0.294
ENSG00000259810	AC002519.1	Adipose_Visceral_Omentum	proximal	-0.06	0.294
ENSG00000078808	SDF4	Adipose_Subcutaneous	proximal	-0.12	0.294
ENSG00000118785	SPP1	Adipose_Visceral_Omentum	overall	0.03	0.294
ENSG00000173811	CCDC13-AS1	Whole_Blood	female	0.04	0.294
ENSG00000090432	MUL1	Colon_Transverse	female	-0.02	0.294
ENSG00000148719	DNAJB12	Adipose_Subcutaneous	male	0.05	0.294
ENSG00000158636	EMSY	Colon_Transverse	female	0.14	0.294
ENSG00000257605	AC073611.1	Whole_Blood	female	-0.13	0.294
ENSG00000279833	AL031846.2	Colon_Transverse	colon	-0.08	0.294
ENSG00000253214	AC079209.1	Cells_EBV-transformed_lymphocytes	colon	-0.04	0.294
ENSG00000228701	TNKS2-AS1	Colon_Transverse	rectal	-0.03	0.294
ENSG00000214954	LRRC69	Adipose_Visceral_Omentum	colon	0.07	0.294
ENSG00000041988	THAP3	Adipose_Visceral_Omentum	rectal	0.03	0.294
ENSG00000164855	TMEM184A	Adipose_Subcutaneous	overall	-0.03	0.294
ENSG00000187997	C17orf99	Whole_Blood	rectal	0.13	0.294
ENSG00000164879	CA3	Colon_Transverse	overall	-0.09	0.294
ENSG00000011275	RNF216	Adipose_Visceral_Omentum	male	0.05	0.294
ENSG00000008517	IL32	Colon_Transverse	colon	0.03	0.294
ENSG00000272788	AP000864.1	Colon_Sigmoid	overall	0.06	0.294
ENSG00000162545	CAMK2N1	Adipose_Subcutaneous	proximal	0.06	0.294
ENSG00000163694	RBM47	Colon_Transverse	male	0.09	0.294
ENSG00000261600	AC233266.2	Adipose_Subcutaneous	male	0.09	0.294
ENSG00000072736	NFATC3	Whole_Blood	colon	0.03	0.294
ENSG00000177710	SLC35G5	Colon_Sigmoid	colon	0.04	0.294
ENSG00000251600	AC107223.1	Colon_Transverse	distal	0.02	0.294
ENSG00000175048	ZDHHC14	Cells_EBV-transformed_lymphocytes	proximal	0.08	0.294
ENSG00000110851	PRDM4	Whole_Blood	rectal	0.05	0.294
ENSG00000101577	LPIN2	Colon_Sigmoid	proximal	-0.1	0.294
ENSG00000230563	AL121757.1	Whole_Blood	colon	0.14	0.294
ENSG00000176155	CCDC57	Colon_Transverse	male	-0.03	0.294
ENSG00000122644	ARL4A	Adipose_Visceral_Omentum	female	-0.12	0.294
ENSG00000134086	VHL	Adipose_Subcutaneous	colon	-0.08	0.294
ENSG00000100053	CRYBB3	Colon_Transverse	male	0.03	0.294
ENSG00000171989	LDHAL6B	Colon_Transverse	colon	0.13	0.294
ENSG00000277258	PCGF2	Whole_Blood	distal	0.03	0.294
ENSG00000134905	CARS2	Colon_Sigmoid	male	-0.03	0.294
ENSG00000137764	MAP2K5	Colon_Transverse	rectal	0.04	0.294
ENSG00000038002	AGA	Colon_Transverse	overall	-0.01	0.294
ENSG00000270547	LINC01235	Colon_Sigmoid	rectal	-0.04	0.294
ENSG00000157426	AASDH	Cells_EBV-transformed_lymphocytes	overall	-0.03	0.294
ENSG00000151470	C4orf33	Adipose_Visceral_Omentum	proximal	-0.05	0.294
ENSG00000160216	AGPAT3	Adipose_Visceral_Omentum	distal	0.12	0.294
ENSG00000065413	ANKRD44	Adipose_Subcutaneous	colon	-0.04	0.294
ENSG00000156466	GDF6	Colon_Transverse	distal	-0.1	0.294
ENSG00000175445	LPL	Adipose_Visceral_Omentum	overall	-0.06	0.294
ENSG00000273855	AC020658.5	Whole_Blood	colon	-0.03	0.294
ENSG00000167721	TSR1	Cells_EBV-transformed_lymphocytes	colon	-0.06	0.294
ENSG00000189306	RRP7A	Colon_Transverse	female	-0.02	0.294
ENSG00000089692	LAG3	Cells_EBV-transformed_lymphocytes	colon	0.05	0.294
ENSG00000129910	CDH15	Adipose_Subcutaneous	proximal	0.06	0.294
ENSG00000138092	CENPO	Adipose_Visceral_Omentum	female	-0.06	0.294
ENSG00000124102	PI3	Colon_Transverse	proximal	-0.13	0.294
ENSG00000169908	TM4SF1	Colon_Transverse	female	-0.12	0.294
ENSG00000100650	SRSF5	Adipose_Visceral_Omentum	rectal	-0.15	0.294
ENSG00000229388	LINC01715	Whole_Blood	male	-0.1	0.294
ENSG00000241158	ADAMTS9-AS1	Colon_Sigmoid	colon	0.06	0.294
ENSG00000064989	CALCRL	Cells_EBV-transformed_lymphocytes	distal	-0.09	0.294
ENSG00000153976	HS3ST3A1	Whole_Blood	proximal	-0.07	0.294
ENSG00000111877	MCM9	Whole_Blood	overall	0.03	0.294
ENSG00000149218	ENDOD1	Colon_Sigmoid	rectal	-0.06	0.294
ENSG00000248874	C5orf17	Colon_Transverse	distal	0.05	0.294
ENSG00000033327	GAB2	Cells_EBV-transformed_lymphocytes	rectal	0.05	0.294
ENSG00000272381	LINC02664	Adipose_Subcutaneous	colon	0.09	0.294
ENSG00000278107	AC027575.2	Adipose_Subcutaneous	proximal	0.09	0.294
ENSG00000272381	LINC02664	Colon_Sigmoid	colon	0.1	0.294
ENSG00000284237	LINC02767	Colon_Sigmoid	overall	-0.02	0.294
ENSG00000072756	TRNT1	Adipose_Visceral_Omentum	colon	-0.07	0.294
ENSG00000273287	AL008718.2	Colon_Sigmoid	colon	-0.31	0.294
ENSG00000254231	AC103760.1	Adipose_Visceral_Omentum	rectal	0.14	0.294
ENSG00000185669	SNAI3	Adipose_Subcutaneous	proximal	-0.12	0.294
ENSG00000203279	AL590705.1	Colon_Sigmoid	female	-0.03	0.294
ENSG00000164291	ARSK	Adipose_Subcutaneous	proximal	-0.09	0.294
ENSG00000134470	IL15RA	Adipose_Visceral_Omentum	colon	0.04	0.294
ENSG00000137216	TMEM63B	Colon_Transverse	male	-0.06	0.294
ENSG00000259004	LINC02285	Cells_EBV-transformed_lymphocytes	proximal	-0.05	0.294
ENSG00000206140	TMEM191C	Whole_Blood	overall	0.09	0.294
ENSG00000146587	RBAK	Cells_EBV-transformed_lymphocytes	colon	-0.03	0.294
ENSG00000139163	ETNK1	Adipose_Subcutaneous	overall	-0.07	0.294
ENSG00000132932	ATP8A2	Adipose_Subcutaneous	colon	0.03	0.294
ENSG00000143869	GDF7	Adipose_Subcutaneous	colon	0.05	0.294
ENSG00000171357	LURAP1	Colon_Transverse	overall	0.03	0.294
ENSG00000167565	SERTAD3	Adipose_Visceral_Omentum	overall	-0.04	0.294
ENSG00000138135	CH25H	Adipose_Visceral_Omentum	overall	-0.09	0.294
ENSG00000124383	MPHOSPH10	Adipose_Subcutaneous	male	-0.12	0.294
ENSG00000196951	SCOC-AS1	Adipose_Visceral_Omentum	overall	-0.42	0.294
ENSG00000153975	ZUP1	Adipose_Visceral_Omentum	distal	-0.05	0.294
ENSG00000151743	AMN1	Adipose_Subcutaneous	female	0.16	0.294
ENSG00000117262	GPR89A	Colon_Sigmoid	distal	0.42	0.294
ENSG00000140931	CMTM3	Cells_EBV-transformed_lymphocytes	distal	0.04	0.294
ENSG00000272463	AL357054.4	Adipose_Visceral_Omentum	distal	-0.03	0.294
ENSG00000111058	ACSS3	Colon_Sigmoid	male	-0.06	0.294
ENSG00000149499	EML3	Colon_Sigmoid	colon	0.02	0.294
ENSG00000066056	TIE1	Adipose_Visceral_Omentum	female	0.04	0.294
ENSG00000197566	ZNF624	Adipose_Visceral_Omentum	distal	-0.06	0.294
ENSG00000174332	GLIS1	Adipose_Visceral_Omentum	rectal	0.12	0.294
ENSG00000164597	COG5	Cells_EBV-transformed_lymphocytes	overall	0.03	0.294
ENSG00000168918	INPP5D	Adipose_Subcutaneous	distal	0.12	0.294
ENSG00000229425	AJ009632.2	Adipose_Subcutaneous	male	-0.05	0.294
ENSG00000164488	DACT2	Colon_Sigmoid	distal	0.15	0.294
ENSG00000042429	MED17	Colon_Sigmoid	male	-0.06	0.294
ENSG00000125779	PANK2	Colon_Transverse	female	0.09	0.294
ENSG00000127074	RGS13	Adipose_Visceral_Omentum	distal	-0.24	0.294
ENSG00000165832	TRUB1	Adipose_Subcutaneous	male	0.04	0.294
ENSG00000147454	SLC25A37	Adipose_Visceral_Omentum	rectal	0.09	0.294
ENSG00000049192	ADAMTS6	Colon_Transverse	proximal	0.17	0.294
ENSG00000187260	WDR86	Cells_EBV-transformed_lymphocytes	rectal	0.13	0.294
ENSG00000100711	ZFYVE21	Adipose_Subcutaneous	overall	0.07	0.294
ENSG00000183401	CCDC159	Colon_Transverse	distal	-0.12	0.294
ENSG00000103044	HAS3	Cells_EBV-transformed_lymphocytes	distal	-0.06	0.294
ENSG00000184206	GOLGA6L4	Adipose_Subcutaneous	female	-0.02	0.294
ENSG00000229676	ZNF492	Cells_EBV-transformed_lymphocytes	female	-0.07	0.294
ENSG00000125630	POLR1B	Colon_Sigmoid	male	-0.02	0.294
ENSG00000084463	WBP11	Adipose_Visceral_Omentum	rectal	0.11	0.294
ENSG00000176261	ZBTB8OS	Colon_Sigmoid	overall	-0.03	0.294
ENSG00000281195	AC007878.1	Colon_Sigmoid	male	-0.1	0.294
ENSG00000162302	RPS6KA4	Colon_Sigmoid	colon	0.08	0.294
ENSG00000235560	AC002310.1	Whole_Blood	colon	-0.03	0.294
ENSG00000129515	SNX6	Whole_Blood	male	0.03	0.294
ENSG00000134709	HOOK1	Adipose_Subcutaneous	rectal	0.13	0.294
ENSG00000198734	F5	Whole_Blood	distal	-0.03	0.294
ENSG00000138346	DNA2	Colon_Transverse	proximal	0.03	0.294
ENSG00000125995	ROMO1	Colon_Sigmoid	proximal	0.45	0.294
ENSG00000267508	ZNF285	Colon_Sigmoid	colon	0.04	0.294
ENSG00000261934	PCDHGA9	Adipose_Subcutaneous	female	-0.08	0.294
ENSG00000134996	OSTF1	Colon_Sigmoid	distal	0.06	0.294
ENSG00000038219	BOD1L1	Whole_Blood	female	-0.04	0.294
ENSG00000269155	AL009178.2	Colon_Transverse	colon	-0.04	0.294
ENSG00000104728	ARHGEF10	Adipose_Subcutaneous	rectal	0.06	0.294
ENSG00000100156	SLC16A8	Colon_Sigmoid	male	0.05	0.294
ENSG00000231246	AL445426.1	Adipose_Subcutaneous	proximal	-0.04	0.294
ENSG00000206538	VGLL3	Adipose_Subcutaneous	distal	-0.11	0.294
ENSG00000266904	LINC00663	Cells_EBV-transformed_lymphocytes	distal	0.19	0.294
ENSG00000182022	CHST15	Whole_Blood	overall	0.03	0.294
ENSG00000100888	CHD8	Whole_Blood	colon	0.08	0.294
ENSG00000054611	TBC1D22A	Adipose_Visceral_Omentum	rectal	-0.03	0.294
ENSG00000273261	AC092953.2	Colon_Sigmoid	rectal	-0.09	0.294
ENSG00000142583	SLC2A5	Adipose_Visceral_Omentum	proximal	0.11	0.294
ENSG00000085433	WDR47	Whole_Blood	male	0.22	0.294
ENSG00000266947	AC022916.1	Cells_EBV-transformed_lymphocytes	male	-0.02	0.294
ENSG00000271427	AL358072.1	Adipose_Visceral_Omentum	rectal	0.11	0.294
ENSG00000138600	SPPL2A	Adipose_Visceral_Omentum	proximal	0.03	0.294
ENSG00000152207	CYSLTR2	Cells_EBV-transformed_lymphocytes	male	0.08	0.294
ENSG00000188779	SKOR1	Whole_Blood	female	0.05	0.294
ENSG00000158941	CCAR2	Colon_Sigmoid	colon	0.04	0.294
ENSG00000152240	HAUS1	Adipose_Visceral_Omentum	colon	-0.03	0.294
ENSG00000277715	AC079174.2	Colon_Sigmoid	female	-0.07	0.294
ENSG00000257475	AC068888.2	Adipose_Subcutaneous	colon	0.07	0.294
ENSG00000170577	SIX2	Adipose_Subcutaneous	female	-0.35	0.294
ENSG00000177679	SRRM3	Adipose_Visceral_Omentum	distal	0.13	0.294
ENSG00000124228	DDX27	Whole_Blood	proximal	0.06	0.294
ENSG00000175970	UNC119B	Whole_Blood	distal	-0.07	0.294
ENSG00000172466	ZNF24	Colon_Transverse	colon	0.05	0.294
ENSG00000144278	GALNT13	Adipose_Visceral_Omentum	colon	-0.12	0.294
ENSG00000051108	HERPUD1	Adipose_Visceral_Omentum	overall	0.05	0.294
ENSG00000204577	LILRB3	Adipose_Subcutaneous	male	0.05	0.294
ENSG00000145723	GIN1	Adipose_Visceral_Omentum	male	0.11	0.294
ENSG00000266947	AC022916.1	Colon_Transverse	overall	0.04	0.294
ENSG00000273321	AC023983.2	Colon_Sigmoid	rectal	0.15	0.294
ENSG00000125885	MCM8	Adipose_Visceral_Omentum	male	0.02	0.294
ENSG00000124209	RAB22A	Colon_Sigmoid	proximal	-0.09	0.294
ENSG00000130856	ZNF236	Colon_Sigmoid	proximal	-0.06	0.294
ENSG00000196323	ZBTB44	Colon_Transverse	distal	0.26	0.294
ENSG00000230709	AC104024.1	Colon_Transverse	female	-0.97	0.294
ENSG00000033030	ZCCHC8	Cells_EBV-transformed_lymphocytes	male	-0.15	0.294
ENSG00000144218	AFF3	Adipose_Subcutaneous	proximal	-0.06	0.294
ENSG00000217702	AC073263.1	Colon_Transverse	proximal	-0.02	0.294
ENSG00000167491	GATAD2A	Adipose_Subcutaneous	rectal	0.12	0.294
ENSG00000178568	ERBB4	Colon_Sigmoid	male	-0.12	0.294
ENSG00000169902	TPST1	Adipose_Visceral_Omentum	proximal	-0.2	0.294
ENSG00000272335	AC093297.2	Colon_Sigmoid	female	0.04	0.294
ENSG00000138663	COPS4	Colon_Transverse	colon	0.16	0.294
ENSG00000152382	TADA1	Adipose_Visceral_Omentum	overall	-0.03	0.294
ENSG00000186020	ZNF529	Colon_Transverse	female	0.04	0.294
ENSG00000148935	GAS2	Cells_EBV-transformed_lymphocytes	overall	-0.08	0.294
ENSG00000261693	AC134682.1	Colon_Sigmoid	male	0.03	0.294
ENSG00000181467	RAP2B	Colon_Transverse	colon	-0.06	0.294
ENSG00000106004	HOXA5	Colon_Transverse	overall	-0.09	0.294
ENSG00000259687	LINC01220	Adipose_Subcutaneous	colon	0.04	0.294
ENSG00000154162	CDH12	Adipose_Subcutaneous	colon	0.1	0.294
ENSG00000259250	AC018904.1	Adipose_Subcutaneous	female	0.09	0.294
ENSG00000111880	RNGTT	Whole_Blood	proximal	-0.06	0.294
ENSG00000253736	AC022217.3	Whole_Blood	distal	0.09	0.294
ENSG00000273399	AL159169.3	Colon_Transverse	distal	0.15	0.294
ENSG00000258534	AL132712.1	Colon_Transverse	proximal	-0.09	0.294
ENSG00000188641	DPYD	Adipose_Subcutaneous	overall	0.08	0.294
ENSG00000264016	AC015908.3	Colon_Sigmoid	female	0.09	0.294
ENSG00000173933	RBM4	Adipose_Visceral_Omentum	rectal	-0.13	0.294
ENSG00000261534	AL596244.1	Cells_EBV-transformed_lymphocytes	rectal	0.17	0.294
ENSG00000246379	AC040168.1	Colon_Transverse	male	0.08	0.294
ENSG00000246548	LINC02288	Adipose_Subcutaneous	female	-0.06	0.294
ENSG00000143742	SRP9	Adipose_Visceral_Omentum	overall	-0.07	0.294
ENSG00000205572	SERF1B	Cells_EBV-transformed_lymphocytes	rectal	0.07	0.294
ENSG00000136868	SLC31A1	Colon_Transverse	female	-0.08	0.294
ENSG00000272396	AC005392.3	Whole_Blood	colon	0.04	0.294
ENSG00000261794	GOLGA8H	Colon_Sigmoid	distal	0.06	0.294
ENSG00000254852	NPIPA2	Colon_Transverse	rectal	0.1	0.294
ENSG00000187024	PTRH1	Cells_EBV-transformed_lymphocytes	female	0.04	0.294
ENSG00000250266	LINC01612	Adipose_Visceral_Omentum	distal	-0.06	0.294
ENSG00000228804	AC072022.1	Whole_Blood	proximal	-0.03	0.294
ENSG00000104442	ARMC1	Whole_Blood	overall	0.03	0.294
ENSG00000165997	ARL5B	Adipose_Visceral_Omentum	proximal	0.24	0.294
ENSG00000111052	LIN7A	Adipose_Visceral_Omentum	overall	-0.04	0.294
ENSG00000099821	POLRMT	Whole_Blood	male	-0.05	0.294
ENSG00000236641	Z99916.1	Colon_Transverse	female	-0.1	0.294
ENSG00000107938	EDRF1	Whole_Blood	colon	0.11	0.294
ENSG00000163393	SLC22A15	Colon_Sigmoid	male	-0.03	0.294
ENSG00000175003	SLC22A1	Whole_Blood	distal	-0.04	0.294
ENSG00000153902	LGI4	Adipose_Visceral_Omentum	proximal	0.14	0.294
ENSG00000138463	SLC49A4	Whole_Blood	distal	0.1	0.294
ENSG00000106400	ZNHIT1	Whole_Blood	distal	0.09	0.294
ENSG00000267801	AC087289.5	Whole_Blood	overall	-0.04	0.294
ENSG00000150773	PIH1D2	Colon_Transverse	colon	-0.23	0.294
ENSG00000181274	FRAT2	Whole_Blood	overall	0.04	0.294
ENSG00000125409	TEKT3	Colon_Sigmoid	proximal	-0.05	0.294
ENSG00000172366	MCRIP2	Adipose_Subcutaneous	male	0.09	0.294
ENSG00000105755	ETHE1	Cells_EBV-transformed_lymphocytes	male	-0.03	0.294
ENSG00000143341	HMCN1	Adipose_Subcutaneous	colon	0.13	0.294
ENSG00000196776	CD47	Adipose_Subcutaneous	female	0.06	0.294
ENSG00000100263	RHBDD3	Adipose_Subcutaneous	female	-0.05	0.294
ENSG00000183439	TRIM61	Adipose_Subcutaneous	proximal	-0.09	0.294
ENSG00000139436	GIT2	Adipose_Visceral_Omentum	male	0.09	0.294
ENSG00000086544	ITPKC	Adipose_Subcutaneous	distal	0.05	0.294
ENSG00000158714	SLAMF8	Whole_Blood	overall	0.04	0.294
ENSG00000140848	CPNE2	Colon_Transverse	proximal	-0.38	0.294
ENSG00000145949	MYLK4	Colon_Sigmoid	colon	0.02	0.294
ENSG00000278376	AP004609.3	Adipose_Subcutaneous	male	0.02	0.294
ENSG00000164024	METAP1	Cells_EBV-transformed_lymphocytes	female	0.14	0.294
ENSG00000205356	TECPR1	Adipose_Subcutaneous	male	0.06	0.294
ENSG00000270074	AC087203.3	Colon_Sigmoid	proximal	0.31	0.294
ENSG00000113575	PPP2CA	Adipose_Subcutaneous	colon	0.04	0.294
ENSG00000185272	RBM11	Cells_EBV-transformed_lymphocytes	male	0.04	0.294
ENSG00000268119	AC010615.2	Adipose_Subcutaneous	distal	-0.02	0.294
ENSG00000107104	KANK1	Adipose_Subcutaneous	female	-0.07	0.294
ENSG00000240403	KIR3DL2	Whole_Blood	proximal	-0.22	0.294
ENSG00000254419	AL139349.1	Cells_EBV-transformed_lymphocytes	proximal	0.07	0.294
ENSG00000163586	FABP1	Adipose_Subcutaneous	rectal	-0.11	0.294
ENSG00000186026	ZNF284	Cells_EBV-transformed_lymphocytes	distal	-0.05	0.294
ENSG00000196381	ZNF781	Colon_Transverse	proximal	0.03	0.294
ENSG00000242259	C22orf39	Whole_Blood	proximal	0.09	0.294
ENSG00000198569	SLC34A3	Adipose_Subcutaneous	distal	0.07	0.294
ENSG00000225578	NCBP2-AS1	Colon_Sigmoid	female	-0.08	0.294
ENSG00000196313	POM121	Cells_EBV-transformed_lymphocytes	distal	-0.19	0.294
ENSG00000225234	TRAPPC12-AS1	Cells_EBV-transformed_lymphocytes	overall	-0.02	0.294
ENSG00000182858	ALG12	Adipose_Subcutaneous	overall	0.04	0.294
ENSG00000241158	ADAMTS9-AS1	Adipose_Visceral_Omentum	male	0.09	0.294
ENSG00000153885	KCTD15	Adipose_Visceral_Omentum	overall	-0.03	0.294
ENSG00000204516	MICB	Adipose_Subcutaneous	male	-0.02	0.294
ENSG00000138772	ANXA3	Adipose_Subcutaneous	distal	0.03	0.294
ENSG00000175611	LINC00476	Adipose_Visceral_Omentum	male	-0.01	0.294
ENSG00000196526	AFAP1	Adipose_Visceral_Omentum	male	-0.3	0.294
ENSG00000132600	PRMT7	Cells_EBV-transformed_lymphocytes	proximal	-0.02	0.294
ENSG00000145428	RNF175	Whole_Blood	proximal	-0.1	0.294
ENSG00000185022	MAFF	Adipose_Visceral_Omentum	overall	0.07	0.294
ENSG00000173581	CCDC106	Colon_Sigmoid	colon	-0.45	0.294
ENSG00000102760	RGCC	Adipose_Subcutaneous	proximal	-0.05	0.294
ENSG00000117601	SERPINC1	Whole_Blood	proximal	0.05	0.294
ENSG00000145730	PAM	Colon_Transverse	male	-0.08	0.294
ENSG00000177728	TMEM94	Adipose_Visceral_Omentum	proximal	0.1	0.294
ENSG00000089063	TMEM230	Whole_Blood	colon	-0.02	0.294
ENSG00000274317	LINC02334	Adipose_Visceral_Omentum	proximal	0.16	0.294
ENSG00000224903	AC005534.1	Adipose_Subcutaneous	overall	-0.14	0.294
ENSG00000149923	PPP4C	Adipose_Visceral_Omentum	overall	-0.1	0.294
ENSG00000230310	AC010422.1	Adipose_Subcutaneous	male	0.04	0.294
ENSG00000063169	BICRA	Whole_Blood	male	-0.08	0.294
ENSG00000188981	MSANTD1	Adipose_Subcutaneous	overall	-0.05	0.294
ENSG00000183161	FANCF	Cells_EBV-transformed_lymphocytes	overall	-0.02	0.294
ENSG00000166582	CENPV	Adipose_Visceral_Omentum	colon	0.02	0.294
ENSG00000170310	STX8	Whole_Blood	overall	0.03	0.294
ENSG00000172568	FNDC9	Colon_Sigmoid	male	0.04	0.294
ENSG00000167395	ZNF646	Colon_Transverse	overall	0.04	0.294
ENSG00000161265	U2AF1L4	Cells_EBV-transformed_lymphocytes	female	-0.02	0.294
ENSG00000225234	TRAPPC12-AS1	Colon_Sigmoid	overall	-0.01	0.294
ENSG00000158717	RNF166	Cells_EBV-transformed_lymphocytes	overall	-0.03	0.294
ENSG00000260583	AP000223.1	Colon_Transverse	distal	0.34	0.294
ENSG00000172985	SH3RF3	Colon_Transverse	female	-0.11	0.294
ENSG00000116641	DOCK7	Adipose_Visceral_Omentum	male	0.08	0.294
ENSG00000143147	GPR161	Adipose_Subcutaneous	distal	0.07	0.294
ENSG00000153214	TMEM87B	Adipose_Visceral_Omentum	proximal	0.06	0.294
ENSG00000270055	AC127502.2	Whole_Blood	overall	0.43	0.294
ENSG00000264717	NPY4R2	Colon_Transverse	female	-0.12	0.294
ENSG00000255449	AP002812.5	Adipose_Visceral_Omentum	distal	-0.05	0.294
ENSG00000089327	FXYD5	Colon_Transverse	proximal	0.04	0.294
ENSG00000260304	AC009088.2	Colon_Sigmoid	overall	-0.03	0.294
ENSG00000177738	AC025171.1	Colon_Sigmoid	female	0.08	0.294
ENSG00000166135	HIF1AN	Adipose_Visceral_Omentum	overall	0.03	0.294
ENSG00000163814	CDCP1	Whole_Blood	female	-0.09	0.294
ENSG00000102606	ARHGEF7	Adipose_Subcutaneous	distal	0.03	0.294
ENSG00000187608	ISG15	Colon_Sigmoid	male	-0.05	0.294
ENSG00000233355	CHRM3-AS2	Colon_Sigmoid	female	0.77	0.295
ENSG00000115607	IL18RAP	Adipose_Subcutaneous	male	0.08	0.295
ENSG00000123739	PLA2G12A	Whole_Blood	distal	-0.04	0.295
ENSG00000134758	RNF138	Colon_Transverse	female	0.05	0.295
ENSG00000178772	CPN2	Colon_Transverse	male	0.08	0.295
ENSG00000136273	HUS1	Colon_Transverse	female	-0.08	0.295
ENSG00000091039	OSBPL8	Adipose_Subcutaneous	rectal	-0.13	0.295
ENSG00000177728	TMEM94	Colon_Transverse	proximal	0.14	0.295
ENSG00000233009	NALCN-AS1	Adipose_Subcutaneous	female	0.19	0.295
ENSG00000133983	COX16	Adipose_Subcutaneous	overall	0.03	0.295
ENSG00000233554	B4GALT1-AS1	Adipose_Visceral_Omentum	distal	-0.16	0.295
ENSG00000149636	DSN1	Adipose_Visceral_Omentum	distal	-1.61	0.295
ENSG00000227051	C14orf132	Colon_Transverse	proximal	0.06	0.295
ENSG00000224358	TMCO1-AS1	Adipose_Subcutaneous	distal	-0.05	0.295
ENSG00000275850	AC005912.2	Colon_Sigmoid	colon	0.12	0.295
ENSG00000267078	AC015802.1	Whole_Blood	female	-0.05	0.295
ENSG00000152223	EPG5	Whole_Blood	male	0.03	0.295
ENSG00000172590	MRPL52	Cells_EBV-transformed_lymphocytes	distal	-0.1	0.295
ENSG00000257704	INAFM1	Whole_Blood	rectal	0.06	0.295
ENSG00000135720	DYNC1LI2	Whole_Blood	distal	0.11	0.295
ENSG00000135074	ADAM19	Adipose_Visceral_Omentum	proximal	-0.03	0.295
ENSG00000105771	SMG9	Adipose_Subcutaneous	male	-0.05	0.295
ENSG00000174989	FBXW8	Colon_Sigmoid	overall	-0.09	0.295
ENSG00000272824	AC245100.6	Adipose_Subcutaneous	colon	-0.11	0.295
ENSG00000154262	ABCA6	Cells_EBV-transformed_lymphocytes	rectal	0.04	0.295
ENSG00000132563	REEP2	Adipose_Visceral_Omentum	proximal	-0.07	0.295
ENSG00000159720	ATP6V0D1	Colon_Sigmoid	distal	-0.94	0.295
ENSG00000166913	YWHAB	Colon_Sigmoid	colon	0.04	0.295
ENSG00000165935	SMCO2	Adipose_Subcutaneous	colon	0.05	0.295
ENSG00000169116	PARM1	Cells_EBV-transformed_lymphocytes	female	0.42	0.295
ENSG00000125457	MIF4GD	Adipose_Visceral_Omentum	colon	0.06	0.295
ENSG00000010626	LRRC23	Adipose_Subcutaneous	rectal	-0.02	0.295
ENSG00000106633	GCK	Adipose_Visceral_Omentum	rectal	0.06	0.295
ENSG00000103260	METRN	Colon_Transverse	proximal	0.08	0.295
ENSG00000204001	LCN8	Cells_EBV-transformed_lymphocytes	female	-0.04	0.295
ENSG00000234840	LINC01239	Adipose_Visceral_Omentum	male	0.03	0.295
ENSG00000203668	CHML	Adipose_Visceral_Omentum	distal	0.05	0.295
ENSG00000181631	P2RY13	Adipose_Visceral_Omentum	female	-0.1	0.295
ENSG00000143149	ALDH9A1	Whole_Blood	male	-0.03	0.295
ENSG00000254415	SIGLEC14	Colon_Transverse	colon	0.02	0.295
ENSG00000158006	PAFAH2	Colon_Transverse	rectal	0.06	0.295
ENSG00000174444	RPL4	Adipose_Subcutaneous	proximal	0.12	0.295
ENSG00000081791	DELE1	Adipose_Subcutaneous	rectal	-0.08	0.295
ENSG00000160299	PCNT	Cells_EBV-transformed_lymphocytes	male	0.09	0.295
ENSG00000271797	AC008494.3	Adipose_Subcutaneous	rectal	0.15	0.295
ENSG00000111799	COL12A1	Colon_Sigmoid	proximal	-0.08	0.295
ENSG00000124614	RPS10	Whole_Blood	distal	-0.07	0.295
ENSG00000125531	FNDC11	Colon_Transverse	distal	-0.11	0.295
ENSG00000145687	SSBP2	Adipose_Visceral_Omentum	female	-0.08	0.295
ENSG00000166295	ANAPC16	Cells_EBV-transformed_lymphocytes	male	-0.59	0.295
ENSG00000166295	ANAPC16	Colon_Transverse	male	-0.13	0.295
ENSG00000164707	SLC13A4	Whole_Blood	female	-0.18	0.295
ENSG00000198185	ZNF334	Colon_Transverse	rectal	-0.02	0.295
ENSG00000273186	AL359091.5	Colon_Sigmoid	proximal	0.03	0.295
ENSG00000248636	AC002070.1	Colon_Transverse	proximal	0.16	0.295
ENSG00000215458	AATBC	Colon_Transverse	distal	0.06	0.295
ENSG00000101004	NINL	Colon_Transverse	overall	-0.04	0.295
ENSG00000241679	AC018450.1	Whole_Blood	colon	0.04	0.295
ENSG00000123427	EEF1AKMT3	Colon_Transverse	female	0.02	0.295
ENSG00000267283	AC005306.1	Adipose_Subcutaneous	male	0.03	0.295
ENSG00000235086	FNDC1-IT1	Colon_Sigmoid	female	-0.07	0.295
ENSG00000175895	PLEKHF2	Cells_EBV-transformed_lymphocytes	distal	0.06	0.295
ENSG00000084090	STARD7	Cells_EBV-transformed_lymphocytes	distal	-0.03	0.295
ENSG00000127445	PIN1	Adipose_Visceral_Omentum	distal	0.12	0.295
ENSG00000101247	NDUFAF5	Cells_EBV-transformed_lymphocytes	colon	0.03	0.295
ENSG00000112584	FAM120B	Colon_Transverse	female	0.04	0.295
ENSG00000275023	MLLT6	Adipose_Visceral_Omentum	distal	0.16	0.295
ENSG00000105501	SIGLEC5	Cells_EBV-transformed_lymphocytes	colon	-0.02	0.295
ENSG00000231312	MAP4K3-DT	Adipose_Subcutaneous	proximal	-0.04	0.295
ENSG00000251369	ZNF550	Adipose_Visceral_Omentum	female	-0.03	0.295
ENSG00000168807	SNTB2	Adipose_Visceral_Omentum	male	-0.06	0.295
ENSG00000099840	IZUMO4	Adipose_Subcutaneous	female	-0.14	0.295
ENSG00000116191	RALGPS2	Colon_Sigmoid	female	0.06	0.295
ENSG00000115364	MRPL19	Colon_Sigmoid	colon	0.02	0.295
ENSG00000185989	RASA3	Colon_Transverse	colon	0.06	0.295
ENSG00000227502	LINC01268	Colon_Sigmoid	rectal	-0.07	0.295
ENSG00000233621	LINC01137	Cells_EBV-transformed_lymphocytes	female	0.02	0.295
ENSG00000185792	NLRP9	Colon_Transverse	overall	-0.04	0.295
ENSG00000011638	TMEM159	Cells_EBV-transformed_lymphocytes	distal	0.06	0.295
ENSG00000123838	C4BPA	Adipose_Subcutaneous	female	0.06	0.295
ENSG00000069998	HDHD5	Colon_Transverse	female	0.06	0.295
ENSG00000251405	AC016571.1	Colon_Sigmoid	female	-0.02	0.295
ENSG00000115365	LANCL1	Adipose_Visceral_Omentum	proximal	-0.09	0.295
ENSG00000152127	MGAT5	Adipose_Visceral_Omentum	male	0.1	0.295
ENSG00000205464	ATP6AP1L	Adipose_Subcutaneous	distal	0.02	0.295
ENSG00000111450	STX2	Cells_EBV-transformed_lymphocytes	male	0.02	0.295
ENSG00000104804	TULP2	Adipose_Subcutaneous	male	-0.04	0.295
ENSG00000197841	ZNF181	Whole_Blood	female	0.02	0.295
ENSG00000100462	PRMT5	Whole_Blood	distal	-0.02	0.295
ENSG00000184949	FAM227A	Adipose_Visceral_Omentum	colon	-0.08	0.295
ENSG00000132824	SERINC3	Whole_Blood	female	0.13	0.295
ENSG00000064042	LIMCH1	Colon_Sigmoid	distal	0.19	0.295
ENSG00000135002	RFK	Colon_Sigmoid	rectal	0.06	0.295
ENSG00000174206	C12orf66	Colon_Transverse	proximal	-0.06	0.295
ENSG00000125447	GGA3	Adipose_Visceral_Omentum	colon	-0.04	0.295
ENSG00000034533	ASTE1	Colon_Transverse	distal	0.05	0.295
ENSG00000245017	LINC02453	Colon_Transverse	female	-0.05	0.295
ENSG00000272888	LINC01578	Whole_Blood	overall	0.2	0.295
ENSG00000137752	CASP1	Adipose_Subcutaneous	overall	3.35	0.295
ENSG00000217442	SYCE3	Adipose_Visceral_Omentum	rectal	0.47	0.295
ENSG00000236209	AC104135.1	Adipose_Subcutaneous	colon	0.01	0.295
ENSG00000182551	ADI1	Colon_Sigmoid	overall	0.04	0.295
ENSG00000110717	NDUFS8	Cells_EBV-transformed_lymphocytes	rectal	-0.15	0.295
ENSG00000109265	KIAA1211	Adipose_Visceral_Omentum	female	-0.05	0.295
ENSG00000245080	MIR3150BHG	Colon_Transverse	male	-0.03	0.295
ENSG00000055044	NOP58	Cells_EBV-transformed_lymphocytes	distal	-0.16	0.295
ENSG00000140470	ADAMTS17	Adipose_Visceral_Omentum	colon	-0.05	0.295
ENSG00000267565	AC011477.3	Colon_Sigmoid	rectal	-0.11	0.295
ENSG00000281026	N4BP2L2-IT2	Cells_EBV-transformed_lymphocytes	rectal	-0.31	0.295
ENSG00000050438	SLC4A8	Whole_Blood	female	-0.08	0.295
ENSG00000198146	ZNF770	Adipose_Subcutaneous	rectal	0.12	0.295
ENSG00000130948	HSD17B3	Adipose_Subcutaneous	proximal	0.03	0.295
ENSG00000141446	ESCO1	Colon_Transverse	distal	0.1	0.295
ENSG00000124789	NUP153	Adipose_Subcutaneous	colon	-0.07	0.295
ENSG00000180611	MB21D2	Colon_Sigmoid	overall	-0.46	0.295
ENSG00000135341	MAP3K7	Cells_EBV-transformed_lymphocytes	proximal	0.2	0.295
ENSG00000136444	RSAD1	Adipose_Subcutaneous	overall	0.04	0.295
ENSG00000093217	XYLB	Colon_Transverse	distal	-0.05	0.295
ENSG00000253598	SLC10A5	Adipose_Visceral_Omentum	female	-0.08	0.295
ENSG00000205517	RGL3	Adipose_Visceral_Omentum	proximal	-0.31	0.295
ENSG00000140009	ESR2	Cells_EBV-transformed_lymphocytes	rectal	0.13	0.295
ENSG00000160113	NR2F6	Colon_Transverse	proximal	-0.22	0.295
ENSG00000267058	AC006213.2	Adipose_Subcutaneous	overall	0.03	0.295
ENSG00000131748	STARD3	Adipose_Visceral_Omentum	overall	0.1	0.295
ENSG00000063322	MED29	Adipose_Subcutaneous	female	-0.12	0.295
ENSG00000134262	AP4B1	Whole_Blood	distal	-0.03	0.295
ENSG00000231050	AL109917.1	Adipose_Visceral_Omentum	colon	-0.02	0.295
ENSG00000227527	AC096540.1	Colon_Transverse	rectal	0.09	0.295
ENSG00000091106	NLRC4	Adipose_Visceral_Omentum	male	-0.06	0.295
ENSG00000163687	DNASE1L3	Adipose_Subcutaneous	overall	0.02	0.295
ENSG00000167615	LENG8	Colon_Transverse	distal	-0.05	0.295
ENSG00000143369	ECM1	Cells_EBV-transformed_lymphocytes	proximal	0.04	0.295
ENSG00000197345	MRPL21	Cells_EBV-transformed_lymphocytes	overall	0.17	0.295
ENSG00000259891	AC107375.1	Adipose_Subcutaneous	proximal	-0.22	0.295
ENSG00000204149	AGAP6	Colon_Sigmoid	distal	0.03	0.295
ENSG00000261305	AC005586.2	Colon_Sigmoid	male	0.02	0.295
ENSG00000204257	HLA-DMA	Colon_Sigmoid	female	0.15	0.295
ENSG00000225914	TSBP1-AS1	Colon_Transverse	male	-6.01	0.295
ENSG00000254943	AP003501.2	Adipose_Visceral_Omentum	proximal	0.27	0.295
ENSG00000130684	ZNF337	Adipose_Visceral_Omentum	distal	0.33	0.295
ENSG00000130935	NOL11	Adipose_Visceral_Omentum	distal	0.34	0.295
ENSG00000132122	SPATA6	Adipose_Subcutaneous	distal	0.06	0.295
ENSG00000157445	CACNA2D3	Adipose_Subcutaneous	female	0.66	0.295
ENSG00000135655	USP15	Adipose_Subcutaneous	rectal	0.03	0.295
ENSG00000103549	RNF40	Whole_Blood	colon	0.04	0.295
ENSG00000119185	ITGB1BP1	Colon_Sigmoid	male	-0.06	0.295
ENSG00000137822	TUBGCP4	Adipose_Subcutaneous	proximal	-0.23	0.295
ENSG00000163946	TASOR	Adipose_Subcutaneous	rectal	-0.04	0.295
ENSG00000173064	HECTD4	Cells_EBV-transformed_lymphocytes	distal	0.05	0.295
ENSG00000263164	AC087500.2	Colon_Sigmoid	proximal	-0.06	0.295
ENSG00000273133	AC116651.1	Colon_Transverse	proximal	-0.03	0.295
ENSG00000084090	STARD7	Whole_Blood	colon	-0.07	0.295
ENSG00000142949	PTPRF	Adipose_Subcutaneous	distal	-0.1	0.295
ENSG00000116652	DLEU2L	Adipose_Visceral_Omentum	overall	0.1	0.295
ENSG00000276603	AL109614.1	Adipose_Visceral_Omentum	proximal	0.49	0.295
ENSG00000091879	ANGPT2	Adipose_Subcutaneous	colon	-0.12	0.295
ENSG00000120071	KANSL1	Whole_Blood	colon	-0.04	0.295
ENSG00000261247	GOLGA8T	Adipose_Subcutaneous	male	-0.33	0.295
ENSG00000107186	MPDZ	Colon_Sigmoid	proximal	-0.06	0.295
ENSG00000273319	AC058791.1	Whole_Blood	proximal	0.15	0.295
ENSG00000143772	ITPKB	Colon_Sigmoid	distal	0.08	0.295
ENSG00000104231	ZFAND1	Adipose_Visceral_Omentum	proximal	0.04	0.295
ENSG00000085415	SEH1L	Colon_Sigmoid	female	0.06	0.295
ENSG00000188760	TMEM198	Colon_Sigmoid	rectal	-0.09	0.295
ENSG00000176659	C20orf197	Whole_Blood	proximal	-0.05	0.295
ENSG00000117174	ZNHIT6	Adipose_Subcutaneous	distal	-0.04	0.295
ENSG00000196730	DAPK1	Colon_Transverse	female	0.11	0.295
ENSG00000142949	PTPRF	Whole_Blood	rectal	0.18	0.295
ENSG00000114354	TFG	Adipose_Visceral_Omentum	female	-0.1	0.295
ENSG00000206562	METTL6	Colon_Transverse	proximal	0.04	0.295
ENSG00000133195	SLC39A11	Colon_Transverse	rectal	-0.06	0.295
ENSG00000089723	OTUB2	Colon_Sigmoid	overall	0.26	0.295
ENSG00000254973	AC105219.4	Colon_Transverse	male	0.12	0.295
ENSG00000237515	SHISA9	Colon_Sigmoid	colon	-0.09	0.295
ENSG00000175061	SNHG29	Whole_Blood	male	0.07	0.295
ENSG00000254427	LINC02696	Adipose_Visceral_Omentum	male	0.02	0.295
ENSG00000263321	AC024361.3	Colon_Transverse	rectal	-0.08	0.295
ENSG00000134020	PEBP4	Adipose_Subcutaneous	rectal	-0.04	0.295
ENSG00000240583	AQP1	Adipose_Visceral_Omentum	colon	-0.09	0.295
ENSG00000197958	RPL12	Cells_EBV-transformed_lymphocytes	overall	0.01	0.295
ENSG00000145335	SNCA	Cells_EBV-transformed_lymphocytes	rectal	0.07	0.295
ENSG00000075292	ZNF638	Colon_Transverse	male	0.07	0.295
ENSG00000142694	EVA1B	Adipose_Visceral_Omentum	distal	0.05	0.295
ENSG00000179335	CLK3	Adipose_Subcutaneous	colon	0.14	0.295
ENSG00000090487	SPG21	Whole_Blood	proximal	0.12	0.295
ENSG00000125046	SSUH2	Colon_Sigmoid	distal	-0.1	0.295
ENSG00000198952	SMG5	Adipose_Visceral_Omentum	rectal	0.04	0.295
ENSG00000160712	IL6R	Cells_EBV-transformed_lymphocytes	rectal	0.03	0.295
ENSG00000132383	RPA1	Colon_Sigmoid	colon	0.03	0.295
ENSG00000270362	HMGN3-AS1	Colon_Sigmoid	distal	0.58	0.295
ENSG00000180543	TSPYL5	Colon_Transverse	female	-0.03	0.295
ENSG00000172548	NIPAL4	Adipose_Subcutaneous	rectal	0.02	0.295
ENSG00000077514	POLD3	Adipose_Visceral_Omentum	female	0.15	0.295
ENSG00000008838	MED24	Colon_Sigmoid	proximal	0.03	0.295
ENSG00000166839	ANKDD1A	Colon_Sigmoid	female	0.03	0.295
ENSG00000138119	MYOF	Adipose_Visceral_Omentum	overall	0.02	0.295
ENSG00000115350	POLE4	Whole_Blood	distal	0.06	0.295
ENSG00000125534	PPDPF	Adipose_Visceral_Omentum	distal	0.03	0.295
ENSG00000140718	FTO	Adipose_Subcutaneous	colon	0.04	0.295
ENSG00000242252	BGLAP	Adipose_Visceral_Omentum	colon	-0.05	0.295
ENSG00000132437	DDC	Adipose_Visceral_Omentum	colon	-0.05	0.295
ENSG00000148942	SLC5A12	Adipose_Subcutaneous	male	0.07	0.295
ENSG00000181778	TMEM252	Adipose_Visceral_Omentum	colon	0.11	0.295
ENSG00000187800	PEAR1	Colon_Transverse	male	-0.06	0.295
ENSG00000166913	YWHAB	Adipose_Subcutaneous	colon	0.04	0.295
ENSG00000155465	SLC7A7	Cells_EBV-transformed_lymphocytes	overall	0.02	0.295
ENSG00000229334	AC046143.1	Adipose_Subcutaneous	rectal	0.14	0.295
ENSG00000267429	AC006116.6	Adipose_Subcutaneous	proximal	0.12	0.295
ENSG00000254397	AC132192.1	Colon_Transverse	colon	0.06	0.295
ENSG00000156466	GDF6	Colon_Transverse	male	-0.09	0.295
ENSG00000262905	AC015853.1	Whole_Blood	rectal	-0.07	0.295
ENSG00000059122	FLYWCH1	Adipose_Subcutaneous	female	-0.01	0.295
ENSG00000221983	UBA52	Adipose_Visceral_Omentum	rectal	0.03	0.295
ENSG00000099290	WASHC2A	Adipose_Subcutaneous	distal	-0.24	0.295
ENSG00000166199	ALKBH3	Adipose_Visceral_Omentum	proximal	-0.09	0.295
ENSG00000103111	MON1B	Adipose_Visceral_Omentum	female	-0.04	0.295
ENSG00000167615	LENG8	Colon_Sigmoid	male	-0.05	0.295
ENSG00000182873	PRKCZ-AS1	Adipose_Subcutaneous	proximal	0.03	0.295
ENSG00000065833	ME1	Cells_EBV-transformed_lymphocytes	male	0.04	0.295
ENSG00000139998	RAB15	Cells_EBV-transformed_lymphocytes	female	-0.04	0.295
ENSG00000073169	SELENOO	Whole_Blood	distal	0.05	0.295
ENSG00000164366	CCDC127	Colon_Sigmoid	colon	0.02	0.295
ENSG00000165072	MAMDC2	Colon_Transverse	male	0.08	0.295
ENSG00000278769	AC090510.3	Adipose_Visceral_Omentum	proximal	-0.04	0.295
ENSG00000173432	SAA1	Adipose_Subcutaneous	proximal	0.1	0.295
ENSG00000163864	NMNAT3	Whole_Blood	overall	0.02	0.295
ENSG00000108055	SMC3	Adipose_Visceral_Omentum	overall	-0.13	0.295
ENSG00000078177	N4BP2	Colon_Sigmoid	overall	-0.03	0.295
ENSG00000282164	PEG13	Adipose_Subcutaneous	proximal	-0.13	0.295
ENSG00000262714	AC007342.5	Colon_Transverse	colon	-0.04	0.295
ENSG00000156869	FRRS1	Colon_Sigmoid	rectal	-0.16	0.295
ENSG00000275759	AC026367.3	Colon_Sigmoid	male	0.02	0.295
ENSG00000147679	UTP23	Adipose_Subcutaneous	female	0.09	0.295
ENSG00000185917	SETD4	Colon_Sigmoid	female	-0.03	0.295
ENSG00000249096	LINC02362	Cells_EBV-transformed_lymphocytes	rectal	-0.04	0.295
ENSG00000204386	NEU1	Whole_Blood	female	-0.1	0.295
ENSG00000232759	AC002480.1	Colon_Sigmoid	distal	0.07	0.295
ENSG00000213020	ZNF611	Adipose_Visceral_Omentum	distal	-0.05	0.295
ENSG00000224897	POT1-AS1	Adipose_Visceral_Omentum	proximal	-0.06	0.295
ENSG00000100979	PLTP	Colon_Sigmoid	rectal	0.05	0.295
ENSG00000079999	KEAP1	Adipose_Subcutaneous	female	-0.13	0.295
ENSG00000206527	HACD2	Colon_Sigmoid	proximal	0.07	0.295
ENSG00000168779	SHOX2	Whole_Blood	proximal	-0.12	0.295
ENSG00000182180	MRPS16	Adipose_Visceral_Omentum	female	0.31	0.295
ENSG00000204516	MICB	Colon_Transverse	distal	0.03	0.295
ENSG00000127666	TICAM1	Adipose_Visceral_Omentum	overall	-0.05	0.295
ENSG00000154025	SLC5A10	Whole_Blood	proximal	0.09	0.295
ENSG00000243660	ZNF487	Colon_Transverse	proximal	-0.13	0.295
ENSG00000229043	AC091729.3	Cells_EBV-transformed_lymphocytes	proximal	-0.02	0.295
ENSG00000106004	HOXA5	Colon_Sigmoid	female	-0.15	0.295
ENSG00000100387	RBX1	Adipose_Visceral_Omentum	distal	-2.24	0.295
ENSG00000174255	ZNF80	Whole_Blood	overall	0.12	0.295
ENSG00000168958	MFF	Colon_Transverse	rectal	0.04	0.295
ENSG00000172006	ZNF554	Colon_Transverse	distal	0.03	0.295
ENSG00000072201	LNX1	Adipose_Visceral_Omentum	female	0.07	0.295
ENSG00000281468	AC006504.7	Adipose_Visceral_Omentum	overall	-0.02	0.295
ENSG00000108963	DPH1	Adipose_Visceral_Omentum	distal	-0.05	0.295
ENSG00000120688	WBP4	Whole_Blood	proximal	-0.31	0.295
ENSG00000087269	NOP14	Adipose_Visceral_Omentum	proximal	0.08	0.295
ENSG00000154642	C21orf91	Adipose_Subcutaneous	female	-0.09	0.295
ENSG00000260878	AC104072.1	Adipose_Subcutaneous	male	-0.1	0.295
ENSG00000260589	STAM-AS1	Adipose_Visceral_Omentum	colon	-0.08	0.295
ENSG00000221923	ZNF880	Colon_Sigmoid	colon	-0.01	0.295
ENSG00000176438	SYNE3	Adipose_Subcutaneous	distal	-0.13	0.295
ENSG00000128040	SPINK2	Colon_Sigmoid	overall	0.12	0.295
ENSG00000260304	AC009088.2	Whole_Blood	rectal	-0.05	0.295
ENSG00000146166	LGSN	Whole_Blood	distal	-0.03	0.295
ENSG00000144455	SUMF1	Cells_EBV-transformed_lymphocytes	overall	-0.02	0.295
ENSG00000170242	USP47	Colon_Transverse	colon	-0.05	0.295
ENSG00000142453	CARM1	Whole_Blood	overall	-0.11	0.295
ENSG00000180432	CYP8B1	Colon_Sigmoid	male	0.07	0.295
ENSG00000273297	AC009275.1	Cells_EBV-transformed_lymphocytes	colon	-0.07	0.295
ENSG00000135083	CCNJL	Whole_Blood	female	-0.13	0.295
ENSG00000215067	ALOX12-AS1	Cells_EBV-transformed_lymphocytes	female	-0.06	0.295
ENSG00000151611	MMAA	Colon_Transverse	proximal	-0.18	0.295
ENSG00000177045	SIX5	Colon_Transverse	female	-0.07	0.295
ENSG00000154447	SH3RF1	Colon_Sigmoid	male	0.08	0.295
ENSG00000117500	TMED5	Whole_Blood	colon	-0.04	0.295
ENSG00000005243	COPZ2	Colon_Sigmoid	male	-0.05	0.295
ENSG00000100503	NIN	Whole_Blood	overall	0.09	0.295
ENSG00000138640	FAM13A	Adipose_Visceral_Omentum	overall	0.06	0.295
ENSG00000146005	PSD2	Adipose_Subcutaneous	overall	0.05	0.295
ENSG00000175470	PPP2R2D	Adipose_Subcutaneous	male	0.03	0.295
ENSG00000115183	TANC1	Adipose_Subcutaneous	rectal	0.13	0.295
ENSG00000135540	NHSL1	Cells_EBV-transformed_lymphocytes	colon	0.06	0.295
ENSG00000134905	CARS2	Adipose_Visceral_Omentum	proximal	-0.03	0.295
ENSG00000185880	TRIM69	Colon_Sigmoid	female	-0.05	0.295
ENSG00000165028	NIPSNAP3B	Adipose_Visceral_Omentum	female	-0.16	0.295
ENSG00000072210	ALDH3A2	Colon_Sigmoid	rectal	0.08	0.295
ENSG00000162039	MEIOB	Adipose_Visceral_Omentum	colon	-0.04	0.295
ENSG00000231050	AL109917.1	Colon_Sigmoid	distal	-0.05	0.295
ENSG00000186866	POFUT2	Adipose_Visceral_Omentum	male	-0.09	0.295
ENSG00000277288	C10orf142	Adipose_Visceral_Omentum	overall	0.18	0.295
ENSG00000277791	PSMB3	Whole_Blood	female	0.04	0.295
ENSG00000082781	ITGB5	Colon_Sigmoid	overall	0.04	0.295
ENSG00000267454	ZNF582-AS1	Cells_EBV-transformed_lymphocytes	overall	-0.02	0.295
ENSG00000197183	NOL4L	Colon_Transverse	colon	-0.06	0.295
ENSG00000111737	RAB35	Adipose_Subcutaneous	colon	0.05	0.295
ENSG00000105327	BBC3	Whole_Blood	female	-0.07	0.295
ENSG00000132823	OSER1	Adipose_Visceral_Omentum	overall	0.03	0.295
ENSG00000076248	UNG	Colon_Transverse	colon	0.12	0.295
ENSG00000204256	BRD2	Adipose_Subcutaneous	proximal	0.42	0.295
ENSG00000159658	EFCAB14	Adipose_Visceral_Omentum	female	-0.17	0.295
ENSG00000152684	PELO	Cells_EBV-transformed_lymphocytes	colon	0.32	0.295
ENSG00000159658	EFCAB14	Colon_Sigmoid	female	-0.13	0.295
ENSG00000101605	MYOM1	Colon_Sigmoid	proximal	0.13	0.295
ENSG00000271811	Z97200.1	Colon_Sigmoid	colon	-0.02	0.295
ENSG00000100109	TFIP11	Adipose_Visceral_Omentum	female	-0.06	0.295
ENSG00000167644	C19orf33	Adipose_Visceral_Omentum	rectal	0.03	0.295
ENSG00000118096	IFT46	Adipose_Subcutaneous	male	-0.02	0.295
ENSG00000188921	HACD4	Colon_Transverse	male	0.07	0.295
ENSG00000186806	VSIG10L	Adipose_Visceral_Omentum	colon	0.05	0.295
ENSG00000115977	AAK1	Adipose_Visceral_Omentum	distal	0.1	0.295
ENSG00000145050	MANF	Colon_Sigmoid	male	-0.12	0.295
ENSG00000283647	AL512643.1	Colon_Sigmoid	rectal	-0.05	0.295
ENSG00000226659	AC021028.1	Colon_Transverse	proximal	-0.03	0.295
ENSG00000115694	STK25	Adipose_Visceral_Omentum	overall	-0.1	0.295
ENSG00000169981	ZNF35	Whole_Blood	colon	-0.07	0.295
ENSG00000275874	PICSAR	Adipose_Visceral_Omentum	colon	0.05	0.295
ENSG00000243708	PLA2G4B	Adipose_Visceral_Omentum	distal	0.03	0.295
ENSG00000224958	PGM5-AS1	Colon_Sigmoid	rectal	-0.19	0.295
ENSG00000116641	DOCK7	Colon_Sigmoid	overall	0.05	0.295
ENSG00000124253	PCK1	Colon_Sigmoid	colon	-0.11	0.295
ENSG00000147724	FAM135B	Colon_Sigmoid	rectal	0.03	0.295
ENSG00000246922	UBAP1L	Adipose_Subcutaneous	overall	-0.04	0.295
ENSG00000122783	CYREN	Cells_EBV-transformed_lymphocytes	female	-0.03	0.295
ENSG00000100647	SUSD6	Adipose_Subcutaneous	female	0.08	0.295
ENSG00000085978	ATG16L1	Whole_Blood	colon	-0.16	0.295
ENSG00000275066	SYNRG	Colon_Sigmoid	colon	-0.02	0.295
ENSG00000113361	CDH6	Colon_Transverse	rectal	-0.08	0.295
ENSG00000174837	ADGRE1	Adipose_Subcutaneous	female	0.69	0.295
ENSG00000138835	RGS3	Whole_Blood	overall	-0.06	0.295
ENSG00000137266	SLC22A23	Adipose_Subcutaneous	rectal	-0.09	0.295
ENSG00000258875	AL135818.1	Colon_Sigmoid	colon	0.06	0.295
ENSG00000197056	ZMYM1	Whole_Blood	colon	0.05	0.295
ENSG00000205809	KLRC2	Adipose_Visceral_Omentum	overall	-0.02	0.295
ENSG00000129151	BBOX1	Adipose_Visceral_Omentum	colon	-0.17	0.295
ENSG00000276023	DUSP14	Adipose_Visceral_Omentum	distal	-0.05	0.295
ENSG00000186063	AIDA	Adipose_Visceral_Omentum	colon	-0.05	0.295
ENSG00000166262	FAM227B	Colon_Sigmoid	female	-0.04	0.295
ENSG00000089818	NECAP1	Colon_Transverse	proximal	-0.05	0.295
ENSG00000158793	NIT1	Adipose_Subcutaneous	distal	0.07	0.295
ENSG00000174197	MGA	Adipose_Subcutaneous	overall	0.1	0.295
ENSG00000154928	EPHB1	Adipose_Visceral_Omentum	colon	0.1	0.295
ENSG00000131732	ZCCHC9	Adipose_Visceral_Omentum	proximal	0.07	0.295
ENSG00000104804	TULP2	Cells_EBV-transformed_lymphocytes	colon	-0.06	0.295
ENSG00000157999	ANKRD61	Cells_EBV-transformed_lymphocytes	proximal	-0.46	0.295
ENSG00000164306	PRIMPOL	Colon_Sigmoid	male	-0.03	0.295
ENSG00000223991	AC104809.1	Colon_Transverse	colon	0.05	0.295
ENSG00000122375	OPN4	Colon_Transverse	rectal	-0.03	0.295
ENSG00000082213	C5orf22	Adipose_Subcutaneous	rectal	0.03	0.295
ENSG00000145781	COMMD10	Adipose_Visceral_Omentum	overall	0.03	0.295
ENSG00000174928	C3orf33	Adipose_Subcutaneous	rectal	-0.09	0.295
ENSG00000113889	KNG1	Colon_Transverse	colon	0.07	0.295
ENSG00000185963	BICD2	Adipose_Subcutaneous	male	0.06	0.295
ENSG00000129562	DAD1	Colon_Transverse	male	0.04	0.295
ENSG00000113318	MSH3	Cells_EBV-transformed_lymphocytes	overall	-0.03	0.295
ENSG00000197498	RPF2	Cells_EBV-transformed_lymphocytes	female	0.1	0.295
ENSG00000133243	BTBD2	Colon_Sigmoid	colon	0.03	0.295
ENSG00000166582	CENPV	Adipose_Subcutaneous	colon	0.02	0.295
ENSG00000148291	SURF2	Adipose_Subcutaneous	distal	0.06	0.295
ENSG00000196850	PPTC7	Cells_EBV-transformed_lymphocytes	male	0.57	0.295
ENSG00000176485	PLAAT3	Whole_Blood	distal	0.03	0.295
ENSG00000150990	DHX37	Adipose_Subcutaneous	overall	0.06	0.295
ENSG00000196821	ILRUN	Colon_Sigmoid	female	-0.04	0.295
ENSG00000136193	SCRN1	Colon_Sigmoid	rectal	-0.13	0.295
ENSG00000272483	AC022001.3	Colon_Transverse	colon	-0.08	0.295
ENSG00000198794	SCAMP5	Colon_Sigmoid	proximal	0.02	0.295
ENSG00000176641	RNF152	Adipose_Visceral_Omentum	female	-0.07	0.295
ENSG00000198589	LRBA	Colon_Transverse	proximal	-0.1	0.295
ENSG00000186469	GNG2	Adipose_Subcutaneous	female	-0.2	0.295
ENSG00000248079	DPH6-DT	Adipose_Subcutaneous	male	0.13	0.295
ENSG00000162600	OMA1	Adipose_Visceral_Omentum	rectal	0.04	0.295
ENSG00000163468	CCT3	Whole_Blood	colon	0.04	0.295
ENSG00000132958	TPTE2	Cells_EBV-transformed_lymphocytes	proximal	-0.16	0.295
ENSG00000089009	RPL6	Adipose_Visceral_Omentum	distal	0.18	0.295
ENSG00000026297	RNASET2	Cells_EBV-transformed_lymphocytes	overall	0.03	0.295
ENSG00000244219	TMEM225B	Adipose_Visceral_Omentum	colon	-0.04	0.295
ENSG00000259125	LRP1-AS	Adipose_Subcutaneous	distal	-0.38	0.295
ENSG00000185504	FAAP100	Colon_Sigmoid	female	0.09	0.295
ENSG00000182013	PNMA8A	Adipose_Visceral_Omentum	overall	-0.01	0.295
ENSG00000197134	ZNF257	Colon_Transverse	male	0.02	0.295
ENSG00000272369	AC008035.1	Colon_Sigmoid	female	0.04	0.295
ENSG00000248367	AC008610.1	Whole_Blood	proximal	0.07	0.295
ENSG00000197601	FAR1	Adipose_Subcutaneous	male	-0.67	0.295
ENSG00000178445	GLDC	Adipose_Subcutaneous	female	-0.28	0.295
ENSG00000151834	GABRA2	Colon_Sigmoid	male	-0.05	0.295
ENSG00000213996	TM6SF2	Adipose_Visceral_Omentum	proximal	0.04	0.295
ENSG00000174373	RALGAPA1	Adipose_Subcutaneous	female	-0.02	0.295
ENSG00000158483	FAM86C1	Colon_Sigmoid	female	-0.04	0.295
ENSG00000111729	CLEC4A	Colon_Transverse	rectal	-0.08	0.295
ENSG00000229591	AC006017.1	Cells_EBV-transformed_lymphocytes	colon	0.07	0.295
ENSG00000115041	KCNIP3	Adipose_Visceral_Omentum	distal	0.08	0.295
ENSG00000196109	ZNF676	Colon_Sigmoid	rectal	0.06	0.295
ENSG00000188610	FAM72B	Adipose_Visceral_Omentum	female	-0.23	0.295
ENSG00000157570	TSPAN18	Adipose_Subcutaneous	colon	-0.11	0.295
ENSG00000281195	AC007878.1	Adipose_Visceral_Omentum	proximal	-0.08	0.295
ENSG00000223466	LINC01825	Cells_EBV-transformed_lymphocytes	overall	-0.03	0.295
ENSG00000151962	RBM46	Adipose_Visceral_Omentum	female	-0.13	0.295
ENSG00000097033	SH3GLB1	Whole_Blood	proximal	-0.09	0.295
ENSG00000176871	WSB2	Colon_Transverse	proximal	-0.11	0.295
ENSG00000169689	CENPX	Colon_Sigmoid	proximal	-0.02	0.295
ENSG00000206432	TMEM200C	Colon_Transverse	colon	-0.09	0.295
ENSG00000196503	ARL9	Whole_Blood	male	0.1	0.295
ENSG00000134802	SLC43A3	Adipose_Subcutaneous	proximal	-0.11	0.295
ENSG00000100490	CDKL1	Adipose_Subcutaneous	female	-0.05	0.295
ENSG00000165118	C9orf64	Adipose_Subcutaneous	overall	-0.05	0.295
ENSG00000174718	RESF1	Whole_Blood	overall	0.03	0.295
ENSG00000231312	MAP4K3-DT	Cells_EBV-transformed_lymphocytes	proximal	-0.06	0.295
ENSG00000232680	AC002511.1	Colon_Transverse	rectal	0.16	0.295
ENSG00000162722	TRIM58	Whole_Blood	proximal	0.05	0.295
ENSG00000281332	LINC00997	Adipose_Visceral_Omentum	distal	-0.06	0.295
ENSG00000140287	HDC	Adipose_Subcutaneous	proximal	0.07	0.295
ENSG00000238058	AL355574.1	Whole_Blood	distal	-0.04	0.295
ENSG00000188747	NOXA1	Adipose_Visceral_Omentum	male	-0.02	0.295
ENSG00000173486	FKBP2	Adipose_Visceral_Omentum	female	-0.08	0.295
ENSG00000112146	FBXO9	Adipose_Subcutaneous	distal	-0.09	0.295
ENSG00000152778	IFIT5	Whole_Blood	proximal	0.02	0.295
ENSG00000198961	PJA2	Adipose_Visceral_Omentum	rectal	-0.07	0.295
ENSG00000112167	SAYSD1	Whole_Blood	male	0.02	0.295
ENSG00000130255	RPL36	Adipose_Visceral_Omentum	proximal	0.15	0.295
ENSG00000103249	CLCN7	Whole_Blood	female	0.02	0.295
ENSG00000090013	BLVRB	Colon_Sigmoid	male	0.08	0.295
ENSG00000168228	ZCCHC4	Adipose_Subcutaneous	overall	0.1	0.295
ENSG00000089876	DHX32	Adipose_Subcutaneous	male	0.07	0.295
ENSG00000177462	OR2T8	Whole_Blood	colon	-0.06	0.295
ENSG00000170854	RIOX2	Cells_EBV-transformed_lymphocytes	rectal	-0.06	0.295
ENSG00000250286	AC021491.2	Adipose_Subcutaneous	rectal	0.04	0.295
ENSG00000158941	CCAR2	Adipose_Visceral_Omentum	colon	0.05	0.295
ENSG00000172638	EFEMP2	Adipose_Subcutaneous	rectal	0.05	0.295
ENSG00000267079	AP001269.2	Colon_Sigmoid	distal	-0.02	0.295
ENSG00000163749	CCDC158	Adipose_Visceral_Omentum	proximal	0.04	0.295
ENSG00000253910	PCDHGB2	Adipose_Subcutaneous	male	0.11	0.295
ENSG00000182552	RWDD4	Adipose_Subcutaneous	male	0.12	0.295
ENSG00000112619	PRPH2	Colon_Transverse	colon	0.03	0.295
ENSG00000128872	TMOD2	Colon_Transverse	rectal	-0.08	0.295
ENSG00000085644	ZNF213	Adipose_Subcutaneous	rectal	-0.06	0.295
ENSG00000260641	AC114811.2	Colon_Transverse	rectal	0.08	0.295
ENSG00000115364	MRPL19	Whole_Blood	colon	0.02	0.295
ENSG00000151690	MFSD6	Colon_Transverse	proximal	0.06	0.295
ENSG00000175895	PLEKHF2	Adipose_Subcutaneous	male	-0.07	0.295
ENSG00000183011	NAA38	Cells_EBV-transformed_lymphocytes	proximal	-0.17	0.295
ENSG00000154001	PPP2R5E	Whole_Blood	overall	-0.05	0.295
ENSG00000117593	DARS2	Cells_EBV-transformed_lymphocytes	male	0.06	0.295
ENSG00000186862	PDZD7	Adipose_Visceral_Omentum	proximal	-0.07	0.295
ENSG00000254859	AC067930.3	Colon_Sigmoid	rectal	-0.14	0.295
ENSG00000115310	RTN4	Colon_Transverse	rectal	0.08	0.295
ENSG00000254459	AP002812.2	Adipose_Subcutaneous	proximal	0.05	0.295
ENSG00000235875	ARHGEF7-AS2	Adipose_Visceral_Omentum	colon	-0.09	0.295
ENSG00000152463	OLAH	Colon_Transverse	female	-0.08	0.295
ENSG00000172757	CFL1	Adipose_Subcutaneous	colon	-0.09	0.295
ENSG00000027001	MIPEP	Cells_EBV-transformed_lymphocytes	proximal	0.09	0.295
ENSG00000221890	NPTXR	Adipose_Visceral_Omentum	overall	-0.09	0.295
ENSG00000166321	NUDT13	Colon_Sigmoid	colon	0.02	0.295
ENSG00000112232	KHDRBS2	Colon_Transverse	proximal	0.11	0.295
ENSG00000178188	SH2B1	Whole_Blood	overall	-0.04	0.295
ENSG00000225213	AC073367.1	Colon_Sigmoid	rectal	-0.06	0.295
ENSG00000196531	NACA	Whole_Blood	female	-0.14	0.295
ENSG00000107862	GBF1	Colon_Transverse	overall	0.05	0.295
ENSG00000150630	VEGFC	Adipose_Subcutaneous	proximal	-0.2	0.295
ENSG00000132661	NXT1	Adipose_Subcutaneous	overall	-0.11	0.295
ENSG00000229228	LINC00582	Colon_Transverse	colon	-0.18	0.295
ENSG00000238120	LINC01589	Adipose_Visceral_Omentum	distal	-0.06	0.295
ENSG00000263531	AC130324.1	Adipose_Subcutaneous	rectal	0.04	0.295
ENSG00000231050	AL109917.1	Adipose_Subcutaneous	colon	-0.02	0.295
ENSG00000133739	LRRCC1	Adipose_Subcutaneous	overall	-0.01	0.295
ENSG00000152683	SLC30A6	Colon_Sigmoid	rectal	0.08	0.295
ENSG00000166275	BORCS7	Colon_Sigmoid	proximal	0.02	0.295
ENSG00000114503	NCBP2	Adipose_Subcutaneous	proximal	-0.08	0.295
ENSG00000198000	NOL8	Whole_Blood	female	0.05	0.295
ENSG00000114857	NKTR	Colon_Transverse	male	0.03	0.295
ENSG00000263823	AC009831.1	Colon_Transverse	proximal	-0.71	0.295
ENSG00000140022	STON2	Whole_Blood	distal	-0.19	0.295
ENSG00000229520	LINC00404	Colon_Sigmoid	overall	0.11	0.296
ENSG00000109501	WFS1	Whole_Blood	distal	-0.06	0.296
ENSG00000162402	USP24	Whole_Blood	male	-0.05	0.296
ENSG00000269825	AC022150.4	Adipose_Subcutaneous	proximal	0.03	0.296
ENSG00000141699	RETREG3	Whole_Blood	distal	0.15	0.296
ENSG00000155629	PIK3AP1	Whole_Blood	female	0.04	0.296
ENSG00000196975	ANXA4	Adipose_Subcutaneous	female	0.19	0.296
ENSG00000106443	PHF14	Adipose_Visceral_Omentum	proximal	-0.08	0.296
ENSG00000056736	IL17RB	Whole_Blood	rectal	0.04	0.296
ENSG00000127241	MASP1	Adipose_Visceral_Omentum	rectal	-0.06	0.296
ENSG00000164989	CCDC171	Colon_Transverse	rectal	-0.1	0.296
ENSG00000255100	AP003119.2	Adipose_Subcutaneous	male	0.03	0.296
ENSG00000120729	MYOT	Adipose_Visceral_Omentum	rectal	0.25	0.296
ENSG00000100079	LGALS2	Colon_Transverse	overall	-0.04	0.296
ENSG00000236104	ZBTB22	Adipose_Visceral_Omentum	rectal	-0.07	0.296
ENSG00000278769	AC090510.3	Adipose_Subcutaneous	proximal	-0.04	0.296
ENSG00000155158	TTC39B	Adipose_Visceral_Omentum	proximal	-0.05	0.296
ENSG00000232453	LINC02777	Adipose_Visceral_Omentum	proximal	-0.07	0.296
ENSG00000101546	RBFA	Adipose_Visceral_Omentum	female	-0.04	0.296
ENSG00000160695	VPS11	Adipose_Visceral_Omentum	distal	-0.03	0.296
ENSG00000092345	DAZL	Cells_EBV-transformed_lymphocytes	colon	-0.04	0.296
ENSG00000262484	CCER2	Colon_Sigmoid	overall	-0.14	0.296
ENSG00000139679	LPAR6	Whole_Blood	distal	0.35	0.296
ENSG00000260213	AC092718.2	Cells_EBV-transformed_lymphocytes	male	0.09	0.296
ENSG00000167608	TMC4	Colon_Sigmoid	overall	0.02	0.296
ENSG00000247137	AP000873.2	Colon_Sigmoid	female	0.08	0.296
ENSG00000185880	TRIM69	Adipose_Subcutaneous	female	-0.04	0.296
