## Supplementary Tables for "Integrating multi-tissue expression and splicing data to prioritise anatomical subsite- and sex-specific colorectal cancer susceptibility genes with therapeutic potential" (part 61 of 84)

### Sheet: Supplementary table 3 (continued)
Ensembl gene ID	Gene	Tissue	Subtype	Effect size	P-value
ENSG00000204277	LINC01993	Adipose_Visceral_Omentum	rectal	-0.05	0.296
ENSG00000149922	TBX6	Colon_Transverse	female	0.02	0.296
ENSG00000226017	PRICKLE2-AS3	Adipose_Subcutaneous	female	0.13	0.296
ENSG00000146067	FAM193B	Colon_Sigmoid	male	-0.05	0.296
ENSG00000109667	SLC2A9	Colon_Sigmoid	overall	-0.02	0.296
ENSG00000265511	AC020558.2	Whole_Blood	female	0.11	0.296
ENSG00000147459	DOCK5	Adipose_Visceral_Omentum	distal	0.07	0.296
ENSG00000175967	FO393415.1	Colon_Transverse	overall	-0.02	0.296
ENSG00000167723	TRPV3	Colon_Sigmoid	proximal	0.04	0.296
ENSG00000160209	PDXK	Colon_Transverse	overall	-0.14	0.296
ENSG00000181016	LSMEM1	Colon_Transverse	female	-0.03	0.296
ENSG00000139613	SMARCC2	Colon_Transverse	distal	-0.05	0.296
ENSG00000165526	RPUSD4	Adipose_Subcutaneous	overall	0.11	0.296
ENSG00000125753	VASP	Adipose_Visceral_Omentum	proximal	-0.08	0.296
ENSG00000086570	FAT2	Colon_Sigmoid	male	-0.15	0.296
ENSG00000150510	FAM124A	Adipose_Visceral_Omentum	rectal	-0.07	0.296
ENSG00000116701	NCF2	Whole_Blood	rectal	0.09	0.296
ENSG00000205710	C17orf107	Adipose_Visceral_Omentum	proximal	-0.13	0.296
ENSG00000151458	ANKRD50	Whole_Blood	rectal	0.06	0.296
ENSG00000135049	AGTPBP1	Whole_Blood	colon	0.06	0.296
ENSG00000275576	AL049539.1	Adipose_Visceral_Omentum	male	0.49	0.296
ENSG00000119402	FBXW2	Cells_EBV-transformed_lymphocytes	proximal	-0.99	0.296
ENSG00000130783	CCDC62	Cells_EBV-transformed_lymphocytes	proximal	0.68	0.296
ENSG00000100162	CENPM	Colon_Sigmoid	distal	-0.17	0.296
ENSG00000181649	PHLDA2	Whole_Blood	colon	-0.03	0.296
ENSG00000255434	AP001922.6	Colon_Transverse	female	0.46	0.296
ENSG00000146530	VWDE	Colon_Transverse	distal	-0.02	0.296
ENSG00000182952	HMGN4	Whole_Blood	proximal	-0.03	0.296
ENSG00000173567	ADGRF3	Adipose_Visceral_Omentum	male	0.06	0.296
ENSG00000159387	IRX6	Adipose_Visceral_Omentum	male	0.08	0.296
ENSG00000267547	AC060766.4	Adipose_Subcutaneous	female	-0.03	0.296
ENSG00000107317	PTGDS	Whole_Blood	male	0.02	0.296
ENSG00000257354	AC048341.1	Colon_Transverse	distal	0.09	0.296
ENSG00000175166	PSMD2	Colon_Transverse	overall	-0.03	0.296
ENSG00000198208	RPS6KL1	Colon_Transverse	colon	-0.03	0.296
ENSG00000082146	STRADB	Colon_Sigmoid	male	0.14	0.296
ENSG00000188056	TREML4	Adipose_Visceral_Omentum	female	0.04	0.296
ENSG00000172346	CSDC2	Adipose_Visceral_Omentum	female	0.16	0.296
ENSG00000271009	AC116667.1	Adipose_Subcutaneous	male	-0.06	0.296
ENSG00000198039	ZNF273	Colon_Transverse	colon	0.02	0.296
ENSG00000134077	THUMPD3	Adipose_Subcutaneous	rectal	0.03	0.296
ENSG00000184182	UBE2F	Adipose_Subcutaneous	overall	0.03	0.296
ENSG00000119139	TJP2	Adipose_Visceral_Omentum	rectal	0.11	0.296
ENSG00000146094	DOK3	Adipose_Subcutaneous	male	0.23	0.296
ENSG00000078902	TOLLIP	Adipose_Subcutaneous	distal	-0.16	0.296
ENSG00000136868	SLC31A1	Adipose_Subcutaneous	female	-0.05	0.296
ENSG00000141294	LRRC46	Whole_Blood	overall	-0.02	0.296
ENSG00000122733	PHF24	Adipose_Visceral_Omentum	overall	0.08	0.296
ENSG00000239998	LILRA2	Adipose_Visceral_Omentum	male	0.04	0.296
ENSG00000140470	ADAMTS17	Adipose_Subcutaneous	colon	-0.05	0.296
ENSG00000167895	TMC8	Adipose_Visceral_Omentum	colon	-0.03	0.296
ENSG00000224950	AL390066.1	Colon_Transverse	overall	-0.03	0.296
ENSG00000128524	ATP6V1F	Colon_Sigmoid	distal	-0.11	0.296
ENSG00000145506	NKD2	Colon_Sigmoid	distal	-0.1	0.296
ENSG00000075643	MOCOS	Cells_EBV-transformed_lymphocytes	male	-0.05	0.296
ENSG00000131446	MGAT1	Adipose_Subcutaneous	distal	0.12	0.296
ENSG00000136950	ARPC5L	Adipose_Subcutaneous	male	0.09	0.296
ENSG00000179922	ZNF784	Whole_Blood	male	0.17	0.296
ENSG00000256508	MRGPRF-AS1	Colon_Sigmoid	male	-0.04	0.296
ENSG00000272841	AL139393.3	Adipose_Visceral_Omentum	rectal	-0.14	0.296
ENSG00000256299	AC073912.2	Colon_Sigmoid	proximal	-0.02	0.296
ENSG00000236901	MIR600HG	Cells_EBV-transformed_lymphocytes	rectal	-0.07	0.296
ENSG00000205269	TMEM170B	Colon_Sigmoid	proximal	-0.12	0.296
ENSG00000124116	WFDC3	Whole_Blood	rectal	0.04	0.296
ENSG00000172426	RSPH9	Whole_Blood	distal	-0.08	0.296
ENSG00000115541	HSPE1	Colon_Sigmoid	male	0.12	0.296
ENSG00000161513	FDXR	Whole_Blood	female	0.05	0.296
ENSG00000086504	MRPL28	Cells_EBV-transformed_lymphocytes	female	0.04	0.296
ENSG00000176101	SSNA1	Colon_Sigmoid	female	-0.15	0.296
ENSG00000189134	NKAPL	Colon_Sigmoid	rectal	-0.1	0.296
ENSG00000278376	AP004609.3	Adipose_Visceral_Omentum	male	0.02	0.296
ENSG00000173432	SAA1	Adipose_Visceral_Omentum	proximal	0.08	0.296
ENSG00000268895	A1BG-AS1	Adipose_Visceral_Omentum	female	-0.07	0.296
ENSG00000167523	SPATA33	Adipose_Visceral_Omentum	overall	-0.04	0.296
ENSG00000267072	NAGPA-AS1	Adipose_Visceral_Omentum	overall	0.04	0.296
ENSG00000267127	AC090360.1	Adipose_Visceral_Omentum	female	0.03	0.296
ENSG00000174373	RALGAPA1	Cells_EBV-transformed_lymphocytes	female	-0.02	0.296
ENSG00000122778	KIAA1549	Cells_EBV-transformed_lymphocytes	proximal	-0.12	0.296
ENSG00000214193	SH3D21	Cells_EBV-transformed_lymphocytes	overall	-0.06	0.296
ENSG00000085063	CD59	Adipose_Visceral_Omentum	proximal	-0.03	0.296
ENSG00000118520	ARG1	Adipose_Visceral_Omentum	female	-0.06	0.296
ENSG00000138771	SHROOM3	Adipose_Subcutaneous	male	-0.17	0.296
ENSG00000168152	THAP9	Cells_EBV-transformed_lymphocytes	male	-0.16	0.296
ENSG00000101605	MYOM1	Cells_EBV-transformed_lymphocytes	distal	-0.04	0.296
ENSG00000167992	VWCE	Colon_Sigmoid	distal	-0.19	0.296
ENSG00000108064	TFAM	Colon_Transverse	colon	-0.03	0.296
ENSG00000182853	VMO1	Adipose_Subcutaneous	proximal	0.03	0.296
ENSG00000142230	SAE1	Whole_Blood	rectal	-0.08	0.296
ENSG00000280080	TBC1D22A-AS1	Adipose_Subcutaneous	distal	0.14	0.296
ENSG00000215256	DHRS4-AS1	Colon_Sigmoid	male	0.15	0.296
ENSG00000188672	RHCE	Adipose_Subcutaneous	distal	0.04	0.296
ENSG00000143320	CRABP2	Adipose_Visceral_Omentum	rectal	0.11	0.296
ENSG00000179058	C9orf50	Colon_Sigmoid	overall	-0.22	0.296
ENSG00000160310	PRMT2	Colon_Sigmoid	colon	0.03	0.296
ENSG00000277462	ZNF670	Adipose_Visceral_Omentum	male	-0.03	0.296
ENSG00000131351	HAUS8	Whole_Blood	colon	0.03	0.296
ENSG00000090382	LYZ	Cells_EBV-transformed_lymphocytes	male	-0.02	0.296
ENSG00000259251	AC104590.1	Adipose_Subcutaneous	male	0.07	0.296
ENSG00000267058	AC006213.2	Colon_Sigmoid	rectal	0.06	0.296
ENSG00000239213	NCK1-DT	Whole_Blood	overall	0.07	0.296
ENSG00000149300	C11orf52	Colon_Sigmoid	overall	-0.11	0.296
ENSG00000157259	GATAD1	Colon_Transverse	distal	0.03	0.296
ENSG00000185689	C6orf201	Colon_Sigmoid	rectal	0.03	0.296
ENSG00000146083	RNF44	Adipose_Visceral_Omentum	colon	0.06	0.296
ENSG00000204099	NEU4	Colon_Transverse	proximal	-0.12	0.296
ENSG00000005156	LIG3	Colon_Transverse	distal	-0.03	0.296
ENSG00000247556	OIP5-AS1	Adipose_Visceral_Omentum	female	-0.02	0.296
ENSG00000273179	AC092535.5	Adipose_Visceral_Omentum	proximal	0.05	0.296
ENSG00000161996	WDR90	Adipose_Subcutaneous	proximal	-0.03	0.296
ENSG00000085831	TTC39A	Colon_Transverse	female	0.14	0.296
ENSG00000161944	ASGR2	Adipose_Visceral_Omentum	overall	-0.03	0.296
ENSG00000177951	BET1L	Cells_EBV-transformed_lymphocytes	female	0.03	0.296
ENSG00000079246	XRCC5	Colon_Transverse	distal	-0.05	0.296
ENSG00000100804	PSMB5	Cells_EBV-transformed_lymphocytes	overall	0.11	0.296
ENSG00000204954	C12orf73	Colon_Transverse	female	-0.06	0.296
ENSG00000070371	CLTCL1	Cells_EBV-transformed_lymphocytes	female	0.08	0.296
ENSG00000269825	AC022150.4	Colon_Transverse	colon	0.02	0.296
ENSG00000145494	NDUFS6	Colon_Transverse	proximal	0.18	0.296
ENSG00000118096	IFT46	Colon_Transverse	rectal	-0.03	0.296
ENSG00000179922	ZNF784	Adipose_Visceral_Omentum	rectal	1.32	0.296
ENSG00000133105	RXFP2	Whole_Blood	female	0.06	0.296
ENSG00000255031	AP002807.1	Colon_Sigmoid	proximal	4.79	0.296
ENSG00000198502	HLA-DRB5	Whole_Blood	female	-0.08	0.296
ENSG00000028203	VEZT	Adipose_Subcutaneous	female	-0.02	0.296
ENSG00000134256	CD101	Adipose_Visceral_Omentum	distal	0.05	0.296
ENSG00000189337	KAZN	Colon_Transverse	female	0.53	0.296
ENSG00000102796	DHRS12	Colon_Transverse	female	-0.14	0.296
ENSG00000144736	SHQ1	Colon_Transverse	male	0.08	0.296
ENSG00000184939	ZFP90	Adipose_Subcutaneous	female	0.05	0.296
ENSG00000079150	FKBP7	Colon_Transverse	male	-0.03	0.296
ENSG00000116962	NID1	Adipose_Subcutaneous	colon	0.07	0.296
ENSG00000104679	R3HCC1	Adipose_Subcutaneous	male	-0.08	0.296
ENSG00000134369	NAV1	Colon_Sigmoid	overall	0.08	0.296
ENSG00000163703	CRELD1	Whole_Blood	overall	0.02	0.296
ENSG00000273373	AL355488.1	Colon_Sigmoid	distal	-0.21	0.296
ENSG00000205231	TTLL10-AS1	Adipose_Visceral_Omentum	female	-0.19	0.296
ENSG00000167842	MIS12	Colon_Sigmoid	male	-0.02	0.296
ENSG00000123094	RASSF8	Colon_Transverse	rectal	-0.16	0.296
ENSG00000160213	CSTB	Adipose_Subcutaneous	distal	0.03	0.296
ENSG00000238197	PAXBP1-AS1	Cells_EBV-transformed_lymphocytes	female	-0.05	0.296
ENSG00000139155	SLCO1C1	Adipose_Subcutaneous	distal	-0.09	0.296
ENSG00000238045	AC009133.1	Colon_Transverse	male	0.13	0.296
ENSG00000111490	TBC1D30	Whole_Blood	rectal	0.06	0.296
ENSG00000137965	IFI44	Colon_Transverse	rectal	0.12	0.296
ENSG00000123892	RAB38	Adipose_Visceral_Omentum	male	0.04	0.296
ENSG00000230082	PRRT3-AS1	Adipose_Subcutaneous	distal	0.09	0.296
ENSG00000077585	GPR137B	Cells_EBV-transformed_lymphocytes	rectal	0.05	0.296
ENSG00000158480	SPATA2	Colon_Transverse	colon	-0.12	0.296
ENSG00000145214	DGKQ	Adipose_Subcutaneous	female	-0.02	0.296
ENSG00000108829	LRRC59	Adipose_Subcutaneous	colon	0.11	0.296
ENSG00000132016	C19orf57	Whole_Blood	colon	-0.06	0.296
ENSG00000163959	SLC51A	Whole_Blood	colon	0.15	0.296
ENSG00000269825	AC022150.4	Cells_EBV-transformed_lymphocytes	male	0.08	0.296
ENSG00000240184	PCDHGC3	Colon_Transverse	colon	0.09	0.296
ENSG00000273674	AC021752.1	Adipose_Visceral_Omentum	rectal	0.15	0.296
ENSG00000160360	GPSM1	Whole_Blood	female	0.07	0.296
ENSG00000224259	LINC01133	Colon_Sigmoid	female	0.05	0.296
ENSG00000008277	ADAM22	Whole_Blood	male	0.14	0.296
ENSG00000157343	ARMC12	Whole_Blood	female	0.11	0.296
ENSG00000272079	AC004233.2	Colon_Transverse	distal	-0.04	0.296
ENSG00000259775	AL138976.2	Adipose_Subcutaneous	proximal	0.06	0.296
ENSG00000155366	RHOC	Adipose_Subcutaneous	male	0.08	0.296
ENSG00000149599	DUSP15	Colon_Sigmoid	female	-0.03	0.296
ENSG00000251216	AC106895.2	Colon_Sigmoid	distal	-0.2	0.296
ENSG00000160185	UBASH3A	Adipose_Visceral_Omentum	rectal	0.04	0.296
ENSG00000135336	ORC3	Colon_Sigmoid	distal	0.16	0.296
ENSG00000198794	SCAMP5	Adipose_Subcutaneous	distal	0.03	0.296
ENSG00000110768	GTF2H1	Adipose_Visceral_Omentum	rectal	-0.04	0.296
ENSG00000253210	AC040970.1	Whole_Blood	rectal	-0.02	0.296
ENSG00000219665	ZNF433-AS1	Adipose_Visceral_Omentum	rectal	-0.13	0.296
ENSG00000109270	LAMTOR3	Whole_Blood	proximal	0.05	0.296
ENSG00000162408	NOL9	Adipose_Visceral_Omentum	colon	0.09	0.296
ENSG00000124257	NEURL2	Adipose_Visceral_Omentum	male	-0.03	0.296
ENSG00000042445	RETSAT	Adipose_Visceral_Omentum	colon	-0.05	0.296
ENSG00000205927	OLIG2	Whole_Blood	overall	0.03	0.296
ENSG00000101230	ISM1	Whole_Blood	overall	0.21	0.296
ENSG00000122912	SLC25A16	Adipose_Visceral_Omentum	proximal	-0.08	0.296
ENSG00000196352	CD55	Cells_EBV-transformed_lymphocytes	rectal	0.06	0.296
ENSG00000204149	AGAP6	Colon_Transverse	distal	0.03	0.296
ENSG00000143994	ABHD1	Colon_Transverse	proximal	0.09	0.296
ENSG00000137393	RNF144B	Colon_Transverse	rectal	-0.09	0.296
ENSG00000167114	SLC27A4	Adipose_Subcutaneous	male	0.13	0.296
ENSG00000092096	SLC22A17	Adipose_Subcutaneous	colon	0.06	0.296
ENSG00000185736	ADARB2	Whole_Blood	distal	0.02	0.296
ENSG00000198830	HMGN2	Colon_Sigmoid	female	0.06	0.296
ENSG00000259319	AF111167.2	Colon_Sigmoid	distal	-0.12	0.296
ENSG00000167562	ZNF701	Colon_Transverse	male	-0.06	0.296
ENSG00000225792	AC004540.2	Adipose_Visceral_Omentum	distal	0.11	0.296
ENSG00000169085	VXN	Whole_Blood	female	0.03	0.296
ENSG00000065325	GLP2R	Colon_Sigmoid	overall	-0.07	0.296
ENSG00000144455	SUMF1	Whole_Blood	colon	0.03	0.296
ENSG00000170468	RIOX1	Colon_Transverse	distal	-0.11	0.296
ENSG00000260517	AC009093.2	Adipose_Visceral_Omentum	distal	-0.05	0.296
ENSG00000166387	PPFIBP2	Adipose_Subcutaneous	male	-0.08	0.296
ENSG00000230082	PRRT3-AS1	Adipose_Visceral_Omentum	distal	0.1	0.296
ENSG00000269894	AC018809.1	Adipose_Visceral_Omentum	distal	0.1	0.296
ENSG00000198833	UBE2J1	Adipose_Visceral_Omentum	rectal	0.18	0.296
ENSG00000269894	AC018809.1	Cells_EBV-transformed_lymphocytes	distal	0.1	0.296
ENSG00000260517	AC009093.2	Cells_EBV-transformed_lymphocytes	overall	-6.85	0.296
ENSG00000230082	PRRT3-AS1	Colon_Sigmoid	distal	0.24	0.296
ENSG00000269894	AC018809.1	Colon_Sigmoid	distal	0.07	0.296
ENSG00000259062	ACTN1-AS1	Adipose_Subcutaneous	colon	-0.03	0.296
ENSG00000130299	GTPBP3	Colon_Sigmoid	distal	-0.08	0.296
ENSG00000136861	CDK5RAP2	Colon_Transverse	male	0.06	0.296
ENSG00000251179	TMEM92-AS1	Whole_Blood	proximal	-0.04	0.296
ENSG00000188833	ENTPD8	Adipose_Visceral_Omentum	female	-0.09	0.296
ENSG00000267532	MIR497HG	Colon_Transverse	male	0.1	0.296
ENSG00000114346	ECT2	Adipose_Visceral_Omentum	proximal	0.12	0.296
ENSG00000085465	OVGP1	Cells_EBV-transformed_lymphocytes	overall	0.03	0.296
ENSG00000196126	HLA-DRB1	Colon_Transverse	proximal	0.08	0.296
ENSG00000273474	AL157392.4	Adipose_Visceral_Omentum	rectal	-0.13	0.296
ENSG00000161944	ASGR2	Colon_Transverse	female	-0.06	0.296
ENSG00000170633	RNF34	Colon_Transverse	colon	0.11	0.296
ENSG00000072694	FCGR2B	Adipose_Subcutaneous	proximal	-0.13	0.296
ENSG00000273891	AL731566.2	Colon_Sigmoid	rectal	0.08	0.296
ENSG00000176473	WDR25	Colon_Sigmoid	overall	-0.02	0.296
ENSG00000235979	AC004448.2	Colon_Sigmoid	male	-0.08	0.296
ENSG00000214376	VSTM5	Colon_Transverse	female	0.06	0.296
ENSG00000158747	NBL1	Colon_Sigmoid	male	0.08	0.296
ENSG00000183844	FAM3B	Colon_Sigmoid	colon	0.03	0.296
ENSG00000272944	AC079834.2	Adipose_Visceral_Omentum	rectal	-0.21	0.296
ENSG00000213638	ADAT3	Adipose_Subcutaneous	distal	0.18	0.296
ENSG00000204264	PSMB8	Cells_EBV-transformed_lymphocytes	overall	-0.05	0.296
ENSG00000126226	PCID2	Colon_Sigmoid	distal	0.08	0.296
ENSG00000009335	UBE3C	Adipose_Visceral_Omentum	distal	0.11	0.296
ENSG00000164597	COG5	Adipose_Visceral_Omentum	proximal	-0.07	0.296
ENSG00000213714	FAM209B	Colon_Sigmoid	rectal	0.26	0.296
ENSG00000270055	AC127502.2	Adipose_Subcutaneous	colon	0.12	0.296
ENSG00000173175	ADCY5	Colon_Sigmoid	male	0.07	0.296
ENSG00000173264	GPR137	Colon_Transverse	male	-0.17	0.296
ENSG00000161057	PSMC2	Cells_EBV-transformed_lymphocytes	rectal	0.18	0.296
ENSG00000259709	AC023906.4	Colon_Transverse	male	-0.07	0.296
ENSG00000115884	SDC1	Adipose_Subcutaneous	proximal	0.08	0.296
ENSG00000170439	METTL7B	Cells_EBV-transformed_lymphocytes	rectal	-0.03	0.296
ENSG00000110318	CEP126	Adipose_Visceral_Omentum	distal	-0.09	0.296
ENSG00000198917	SPOUT1	Adipose_Subcutaneous	male	-0.03	0.296
ENSG00000176371	ZSCAN2	Colon_Sigmoid	proximal	0.24	0.296
ENSG00000251611	FAM160A1-DT	Colon_Transverse	male	-0.24	0.296
ENSG00000152082	MZT2B	Adipose_Visceral_Omentum	distal	-0.09	0.296
ENSG00000188610	FAM72B	Adipose_Subcutaneous	overall	-0.09	0.296
ENSG00000134490	TMEM241	Colon_Transverse	proximal	0.09	0.296
ENSG00000204839	MROH6	Colon_Sigmoid	male	-0.03	0.296
ENSG00000122223	CD244	Adipose_Subcutaneous	overall	-0.04	0.296
ENSG00000165794	SLC39A2	Colon_Sigmoid	proximal	0.7	0.296
ENSG00000189134	NKAPL	Colon_Sigmoid	male	-0.09	0.296
ENSG00000204581	ACOXL-AS1	Cells_EBV-transformed_lymphocytes	proximal	0.07	0.296
ENSG00000234869	AL021392.1	Colon_Transverse	colon	-0.13	0.296
ENSG00000260394	Z92544.1	Colon_Sigmoid	proximal	-0.09	0.296
ENSG00000187446	CHP1	Cells_EBV-transformed_lymphocytes	female	0.07	0.296
ENSG00000008405	CRY1	Cells_EBV-transformed_lymphocytes	rectal	0.11	0.296
ENSG00000142694	EVA1B	Colon_Sigmoid	colon	0.04	0.296
ENSG00000181929	PRKAG1	Whole_Blood	proximal	-0.06	0.296
ENSG00000178966	RMI1	Adipose_Subcutaneous	distal	0.07	0.296
ENSG00000259772	AC012236.1	Colon_Sigmoid	proximal	-0.13	0.296
ENSG00000108395	TRIM37	Whole_Blood	proximal	0.02	0.296
ENSG00000101166	PRELID3B	Adipose_Subcutaneous	rectal	-0.03	0.296
ENSG00000132275	RRP8	Adipose_Subcutaneous	overall	-0.02	0.296
ENSG00000162174	ASRGL1	Colon_Sigmoid	male	0.08	0.296
ENSG00000184840	TMED9	Colon_Sigmoid	colon	0.03	0.296
ENSG00000253305	PCDHGB6	Colon_Transverse	colon	-0.08	0.296
ENSG00000138722	MMRN1	Colon_Transverse	female	0.21	0.296
ENSG00000260360	AL353708.1	Colon_Sigmoid	overall	-0.07	0.296
ENSG00000213625	LEPROT	Cells_EBV-transformed_lymphocytes	female	0.06	0.296
ENSG00000115421	PAPOLG	Adipose_Subcutaneous	distal	0.28	0.296
ENSG00000086544	ITPKC	Colon_Sigmoid	distal	0.05	0.296
ENSG00000119401	TRIM32	Adipose_Subcutaneous	female	-0.07	0.296
ENSG00000257878	AC007298.2	Adipose_Subcutaneous	distal	0.03	0.296
ENSG00000154065	ANKRD29	Adipose_Visceral_Omentum	overall	0.06	0.296
ENSG00000196284	SUPT3H	Whole_Blood	overall	0.03	0.296
ENSG00000115866	DARS	Colon_Sigmoid	colon	0.04	0.296
ENSG00000204435	CSNK2B	Whole_Blood	proximal	-0.07	0.296
ENSG00000007312	CD79B	Colon_Sigmoid	distal	-0.17	0.296
ENSG00000151458	ANKRD50	Colon_Transverse	distal	0.07	0.296
ENSG00000162971	TYW5	Adipose_Visceral_Omentum	female	-0.05	0.296
ENSG00000237513	AC007384.1	Colon_Sigmoid	proximal	0.13	0.296
ENSG00000183785	TUBA8	Adipose_Subcutaneous	colon	0.11	0.296
ENSG00000155085	AK9	Whole_Blood	overall	0.03	0.296
ENSG00000010932	FMO1	Adipose_Visceral_Omentum	colon	-0.07	0.296
ENSG00000141255	SPATA22	Adipose_Subcutaneous	rectal	0.05	0.296
ENSG00000184730	APOBR	Adipose_Subcutaneous	female	-0.12	0.296
ENSG00000258303	AC012464.2	Cells_EBV-transformed_lymphocytes	overall	0.04	0.296
ENSG00000237886	NALT1	Whole_Blood	proximal	-0.03	0.296
ENSG00000103005	USB1	Whole_Blood	distal	0.08	0.296
ENSG00000163479	SSR2	Cells_EBV-transformed_lymphocytes	colon	-0.03	0.296
ENSG00000277117	FP565260.3	Adipose_Visceral_Omentum	female	-0.02	0.296
ENSG00000129460	NGDN	Cells_EBV-transformed_lymphocytes	distal	-0.17	0.296
ENSG00000166441	RPL27A	Colon_Sigmoid	proximal	0.07	0.296
ENSG00000178802	MPI	Adipose_Subcutaneous	female	-0.05	0.296
ENSG00000197291	RAMP2-AS1	Adipose_Subcutaneous	proximal	0.07	0.296
ENSG00000184840	TMED9	Colon_Transverse	colon	0.03	0.296
ENSG00000174236	REP15	Adipose_Subcutaneous	female	0.55	0.296
ENSG00000128607	KLHDC10	Colon_Sigmoid	colon	0.07	0.296
ENSG00000277258	PCGF2	Colon_Sigmoid	male	-0.02	0.296
ENSG00000136811	ODF2	Adipose_Subcutaneous	proximal	0.06	0.296
ENSG00000181007	ZFP82	Adipose_Visceral_Omentum	male	-0.08	0.296
ENSG00000064652	SNX24	Whole_Blood	female	0.14	0.296
ENSG00000229153	EPHA1-AS1	Adipose_Visceral_Omentum	overall	-0.03	0.296
ENSG00000260855	AL591848.4	Adipose_Visceral_Omentum	male	0.04	0.296
ENSG00000171345	KRT19	Adipose_Visceral_Omentum	male	0.27	0.296
ENSG00000155629	PIK3AP1	Colon_Transverse	overall	-0.12	0.296
ENSG00000103254	ANTKMT	Adipose_Subcutaneous	rectal	0.22	0.296
ENSG00000243725	TTC4	Colon_Transverse	distal	0.07	0.296
ENSG00000160207	HSF2BP	Adipose_Visceral_Omentum	overall	-0.05	0.296
ENSG00000066427	ATXN3	Colon_Sigmoid	rectal	-0.07	0.296
ENSG00000187775	DNAH17	Adipose_Subcutaneous	colon	-0.05	0.296
ENSG00000188938	FAM120AOS	Adipose_Subcutaneous	distal	0.08	0.296
ENSG00000173918	C1QTNF1	Colon_Transverse	female	0.06	0.296
ENSG00000196421	C20orf204	Adipose_Subcutaneous	male	-0.07	0.296
ENSG00000257704	INAFM1	Colon_Sigmoid	distal	-0.4	0.296
ENSG00000070785	EIF2B3	Cells_EBV-transformed_lymphocytes	female	0.1	0.296
ENSG00000270344	POC1B-AS1	Colon_Sigmoid	colon	0.03	0.296
ENSG00000257398	AC126177.3	Adipose_Subcutaneous	overall	0.09	0.296
ENSG00000170291	ELP5	Whole_Blood	distal	-0.05	0.296
ENSG00000170075	GPR37L1	Colon_Sigmoid	rectal	0.11	0.296
ENSG00000133321	PLAAT4	Adipose_Visceral_Omentum	male	0.16	0.296
ENSG00000072682	P4HA2	Whole_Blood	rectal	-0.08	0.296
ENSG00000182446	NPLOC4	Colon_Transverse	overall	-0.02	0.296
ENSG00000183580	FBXL7	Colon_Sigmoid	male	0.14	0.296
ENSG00000267855	NDUFA7	Adipose_Subcutaneous	distal	-0.06	0.296
ENSG00000213366	GSTM2	Colon_Sigmoid	male	0.05	0.296
ENSG00000235724	AC009299.3	Cells_EBV-transformed_lymphocytes	distal	0.04	0.296
ENSG00000166529	ZSCAN21	Cells_EBV-transformed_lymphocytes	colon	-0.02	0.296
ENSG00000106004	HOXA5	Adipose_Subcutaneous	distal	0.09	0.296
ENSG00000154743	TSEN2	Adipose_Visceral_Omentum	female	0.06	0.296
ENSG00000135253	KCP	Adipose_Visceral_Omentum	rectal	0.03	0.296
ENSG00000205464	ATP6AP1L	Whole_Blood	distal	0.02	0.296
ENSG00000136930	PSMB7	Whole_Blood	male	0.1	0.296
ENSG00000157045	NTAN1	Cells_EBV-transformed_lymphocytes	proximal	-0.06	0.296
ENSG00000050426	LETMD1	Colon_Transverse	male	-0.09	0.296
ENSG00000090971	NAT14	Colon_Transverse	colon	0.08	0.296
ENSG00000130653	PNPLA7	Adipose_Visceral_Omentum	rectal	0.04	0.296
ENSG00000241468	ATP5MF	Adipose_Subcutaneous	female	-1.05	0.296
ENSG00000171649	ZIK1	Cells_EBV-transformed_lymphocytes	female	0.18	0.296
ENSG00000124116	WFDC3	Adipose_Visceral_Omentum	distal	0.02	0.296
ENSG00000227495	AC004771.1	Colon_Transverse	distal	-0.58	0.296
ENSG00000180776	ZDHHC20	Whole_Blood	proximal	0.02	0.296
ENSG00000162885	B3GALNT2	Cells_EBV-transformed_lymphocytes	male	0.02	0.296
ENSG00000163389	POGLUT1	Adipose_Visceral_Omentum	overall	-0.03	0.296
ENSG00000130957	FBP2	Cells_EBV-transformed_lymphocytes	female	0.07	0.296
ENSG00000261762	AC027228.2	Adipose_Visceral_Omentum	distal	0.09	0.296
ENSG00000219545	UMAD1	Adipose_Subcutaneous	distal	-0.05	0.296
ENSG00000227218	AL157935.1	Whole_Blood	proximal	0.05	0.296
ENSG00000050165	DKK3	Colon_Sigmoid	female	0.04	0.296
ENSG00000124116	WFDC3	Adipose_Subcutaneous	proximal	0.02	0.296
ENSG00000108823	SGCA	Adipose_Visceral_Omentum	colon	-0.02	0.296
ENSG00000272763	AC103702.2	Colon_Transverse	female	0.22	0.296
ENSG00000105865	DUS4L	Colon_Sigmoid	distal	0.32	0.296
ENSG00000167930	FAM234A	Adipose_Subcutaneous	female	-0.04	0.296
ENSG00000155428	TRIM74	Adipose_Visceral_Omentum	distal	-0.17	0.296
ENSG00000068784	SRBD1	Adipose_Subcutaneous	rectal	-0.06	0.296
ENSG00000096093	EFHC1	Adipose_Visceral_Omentum	distal	-0.06	0.296
ENSG00000181982	CCDC149	Whole_Blood	colon	-0.04	0.296
ENSG00000149262	INTS4	Adipose_Subcutaneous	distal	0.03	0.296
ENSG00000196189	SEMA4A	Adipose_Visceral_Omentum	colon	0.02	0.296
ENSG00000226479	TMEM185B	Cells_EBV-transformed_lymphocytes	distal	0.09	0.296
ENSG00000132471	WBP2	Colon_Transverse	rectal	-0.05	0.296
ENSG00000121933	TMIGD3	Colon_Transverse	proximal	0.03	0.296
ENSG00000262185	AC005736.1	Colon_Transverse	female	-0.07	0.296
ENSG00000175274	TP53I11	Adipose_Subcutaneous	proximal	-0.08	0.296
ENSG00000067836	ROGDI	Adipose_Subcutaneous	colon	-0.03	0.296
ENSG00000145850	TIMD4	Adipose_Subcutaneous	male	0.11	0.296
ENSG00000129646	QRICH2	Adipose_Visceral_Omentum	colon	0.03	0.296
ENSG00000261505	AL031714.1	Adipose_Subcutaneous	rectal	-0.07	0.296
ENSG00000136891	TEX10	Adipose_Visceral_Omentum	distal	0.1	0.296
ENSG00000110080	ST3GAL4	Cells_EBV-transformed_lymphocytes	female	-0.42	0.296
ENSG00000171495	MROH2B	Colon_Transverse	female	0.11	0.296
ENSG00000276754	AC006111.3	Whole_Blood	female	-0.07	0.296
ENSG00000130203	APOE	Adipose_Visceral_Omentum	rectal	0.25	0.296
ENSG00000112655	PTK7	Adipose_Visceral_Omentum	distal	-0.1	0.296
ENSG00000267565	AC011477.3	Colon_Sigmoid	female	-0.09	0.296
ENSG00000132911	NMUR2	Adipose_Subcutaneous	overall	0.12	0.296
ENSG00000110203	FOLR3	Adipose_Subcutaneous	distal	0.13	0.296
ENSG00000203880	PCMTD2	Colon_Transverse	colon	-0.02	0.296
ENSG00000130714	POMT1	Adipose_Subcutaneous	proximal	0.04	0.296
ENSG00000165997	ARL5B	Whole_Blood	female	0.15	0.296
ENSG00000165801	ARHGEF40	Colon_Sigmoid	colon	-0.03	0.296
ENSG00000158517	NCF1	Colon_Sigmoid	distal	0.19	0.296
ENSG00000131067	GGT7	Adipose_Subcutaneous	male	-0.08	0.296
ENSG00000258405	ZNF578	Colon_Sigmoid	proximal	-0.35	0.296
ENSG00000205890	AC108134.1	Whole_Blood	colon	-0.02	0.296
ENSG00000163814	CDCP1	Adipose_Subcutaneous	colon	-0.08	0.296
ENSG00000168159	RNF187	Adipose_Subcutaneous	proximal	-0.05	0.296
ENSG00000128829	EIF2AK4	Adipose_Subcutaneous	female	-0.03	0.296
ENSG00000258813	AL442663.3	Adipose_Subcutaneous	distal	0.09	0.296
ENSG00000268006	PTOV1-AS1	Colon_Transverse	overall	0.03	0.296
ENSG00000173113	TRMT112	Adipose_Subcutaneous	distal	0.04	0.296
ENSG00000102890	ELMO3	Whole_Blood	distal	-0.48	0.296
ENSG00000196792	STRN3	Colon_Sigmoid	overall	-0.13	0.296
ENSG00000112062	MAPK14	Colon_Sigmoid	male	0.21	0.296
ENSG00000115825	PRKD3	Adipose_Subcutaneous	colon	0.02	0.296
ENSG00000147813	NAPRT	Colon_Transverse	rectal	0.03	0.296
ENSG00000112759	SLC29A1	Adipose_Visceral_Omentum	male	-0.04	0.296
ENSG00000258811	AL583810.2	Adipose_Visceral_Omentum	overall	-0.07	0.296
ENSG00000237773	AC073332.1	Whole_Blood	proximal	0.04	0.296
ENSG00000075426	FOSL2	Whole_Blood	colon	-0.07	0.296
ENSG00000171596	NMUR1	Adipose_Subcutaneous	male	-0.02	0.296
ENSG00000175221	MED16	Adipose_Subcutaneous	rectal	-0.07	0.296
ENSG00000132911	NMUR2	Colon_Transverse	rectal	-0.14	0.296
ENSG00000149016	TUT1	Whole_Blood	distal	0.04	0.296
ENSG00000224259	LINC01133	Colon_Transverse	rectal	-0.05	0.296
ENSG00000142655	PEX14	Whole_Blood	male	-0.07	0.296
ENSG00000152443	ZNF776	Colon_Sigmoid	proximal	0.14	0.296
ENSG00000171953	ATPAF2	Colon_Transverse	female	-0.03	0.296
ENSG00000137504	CREBZF	Colon_Transverse	rectal	-0.32	0.296
ENSG00000166135	HIF1AN	Colon_Transverse	overall	0.04	0.296
ENSG00000180988	OR52N2	Whole_Blood	proximal	0.08	0.296
ENSG00000145425	RPS3A	Colon_Transverse	proximal	0.72	0.296
ENSG00000070018	LRP6	Whole_Blood	proximal	0.11	0.296
ENSG00000118804	STBD1	Cells_EBV-transformed_lymphocytes	female	-0.06	0.296
ENSG00000268947	AC002128.1	Colon_Sigmoid	proximal	0.05	0.296
ENSG00000182196	ARL6IP4	Colon_Transverse	male	0.05	0.296
ENSG00000166148	AVPR1A	Colon_Sigmoid	male	-0.13	0.296
ENSG00000166037	CEP57	Cells_EBV-transformed_lymphocytes	male	-0.03	0.296
ENSG00000247416	AP000802.1	Colon_Transverse	proximal	0.12	0.296
ENSG00000142961	MOB3C	Colon_Transverse	distal	-0.12	0.296
ENSG00000237513	AC007384.1	Adipose_Subcutaneous	overall	0.03	0.296
ENSG00000187848	P2RX2	Adipose_Visceral_Omentum	rectal	-0.04	0.296
ENSG00000232729	AC211433.1	Adipose_Visceral_Omentum	female	-1.37	0.296
ENSG00000165684	SNAPC4	Cells_EBV-transformed_lymphocytes	distal	1.82	0.296
ENSG00000103671	TRIP4	Cells_EBV-transformed_lymphocytes	rectal	-0.27	0.296
ENSG00000255135	AP002360.1	Colon_Transverse	female	1.84	0.296
ENSG00000173992	CCS	Whole_Blood	distal	0.03	0.297
ENSG00000143434	SEMA6C	Whole_Blood	proximal	-0.07	0.297
ENSG00000135587	SMPD2	Adipose_Subcutaneous	rectal	-0.03	0.297
ENSG00000144681	STAC	Adipose_Visceral_Omentum	male	-0.09	0.297
ENSG00000103495	MAZ	Colon_Transverse	proximal	-0.1	0.297
ENSG00000160439	RDH13	Colon_Transverse	female	0.03	0.297
ENSG00000167658	EEF2	Colon_Sigmoid	colon	-0.1	0.297
ENSG00000168765	GSTM4	Cells_EBV-transformed_lymphocytes	rectal	-0.03	0.297
ENSG00000185652	NTF3	Adipose_Subcutaneous	overall	-0.08	0.297
ENSG00000101654	RNMT	Colon_Transverse	distal	0.11	0.297
ENSG00000128272	ATF4	Adipose_Visceral_Omentum	colon	-0.02	0.297
ENSG00000229891	LINC01315	Adipose_Subcutaneous	female	-0.06	0.297
ENSG00000168522	FNTA	Cells_EBV-transformed_lymphocytes	distal	0.12	0.297
ENSG00000204209	DAXX	Whole_Blood	rectal	0.05	0.297
ENSG00000260907	AC015818.2	Colon_Sigmoid	overall	-0.04	0.297
ENSG00000108405	P2RX1	Cells_EBV-transformed_lymphocytes	distal	-0.06	0.297
ENSG00000230555	AL450326.1	Colon_Sigmoid	rectal	-0.07	0.297
ENSG00000237181	AC147651.4	Colon_Transverse	overall	0.04	0.297
ENSG00000087087	SRRT	Colon_Sigmoid	colon	0.04	0.297
ENSG00000197566	ZNF624	Colon_Sigmoid	male	0.07	0.297
ENSG00000152254	G6PC2	Adipose_Subcutaneous	distal	-0.02	0.297
ENSG00000275152	CCL16	Colon_Sigmoid	distal	-0.06	0.297
ENSG00000233754	AP001628.2	Colon_Sigmoid	rectal	-0.05	0.297
ENSG00000254999	BRK1	Colon_Sigmoid	rectal	0.06	0.297
ENSG00000165434	PGM2L1	Colon_Transverse	distal	-0.1	0.297
ENSG00000135837	CEP350	Cells_EBV-transformed_lymphocytes	colon	-0.04	0.297
ENSG00000092529	CAPN3	Whole_Blood	proximal	0.09	0.297
ENSG00000140950	MEAK7	Adipose_Visceral_Omentum	rectal	-0.05	0.297
ENSG00000264924	AC090772.1	Whole_Blood	rectal	0.12	0.297
ENSG00000203667	COX20	Adipose_Visceral_Omentum	colon	-0.15	0.297
ENSG00000159377	PSMB4	Cells_EBV-transformed_lymphocytes	overall	-0.16	0.297
ENSG00000231861	OR5K2	Adipose_Subcutaneous	rectal	0.04	0.297
ENSG00000169245	CXCL10	Adipose_Visceral_Omentum	rectal	0.43	0.297
ENSG00000182578	CSF1R	Adipose_Visceral_Omentum	female	-0.07	0.297
ENSG00000168546	GFRA2	Colon_Transverse	male	-0.07	0.297
ENSG00000248254	AC107398.2	Colon_Transverse	overall	0.1	0.297
ENSG00000143553	SNAPIN	Colon_Transverse	overall	0.07	0.297
ENSG00000104964	TLE5	Cells_EBV-transformed_lymphocytes	distal	-0.11	0.297
ENSG00000264520	AC005154.4	Colon_Transverse	distal	0.06	0.297
ENSG00000118242	MREG	Colon_Transverse	male	-0.16	0.297
ENSG00000249242	TMEM150C	Colon_Sigmoid	female	-0.11	0.297
ENSG00000186566	GPATCH8	Colon_Transverse	colon	-0.14	0.297
ENSG00000012124	CD22	Colon_Transverse	female	0.03	0.297
ENSG00000128274	A4GALT	Adipose_Subcutaneous	female	-0.03	0.297
ENSG00000101247	NDUFAF5	Adipose_Subcutaneous	female	-0.03	0.297
ENSG00000139192	TAPBPL	Colon_Transverse	colon	-0.01	0.297
ENSG00000167815	PRDX2	Colon_Transverse	male	-0.06	0.297
ENSG00000231964	AL731567.1	Adipose_Visceral_Omentum	male	0.05	0.297
ENSG00000232079	LINC01697	Colon_Transverse	male	-0.05	0.297
ENSG00000257093	DENND11	Whole_Blood	male	-0.09	0.297
ENSG00000111639	MRPL51	Adipose_Visceral_Omentum	rectal	-0.03	0.297
ENSG00000244752	CRYBB2	Adipose_Visceral_Omentum	male	0.12	0.297
ENSG00000100982	PCIF1	Whole_Blood	overall	0.06	0.297
ENSG00000187166	H1FNT	Adipose_Subcutaneous	rectal	0.04	0.297
ENSG00000119650	IFT43	Colon_Sigmoid	overall	0.1	0.297
ENSG00000169413	RNASE6	Adipose_Subcutaneous	colon	0.03	0.297
ENSG00000151135	TMEM263	Adipose_Subcutaneous	distal	-0.07	0.297
ENSG00000147853	AK3	Cells_EBV-transformed_lymphocytes	male	-0.05	0.297
ENSG00000151532	VTI1A	Adipose_Subcutaneous	male	0.08	0.297
ENSG00000096093	EFHC1	Adipose_Visceral_Omentum	colon	-0.05	0.297
ENSG00000086666	ZFAND6	Adipose_Visceral_Omentum	colon	-0.06	0.297
ENSG00000075415	SLC25A3	Adipose_Subcutaneous	female	0.15	0.297
ENSG00000157827	FMNL2	Cells_EBV-transformed_lymphocytes	rectal	0.08	0.297
ENSG00000189362	NEMP2	Cells_EBV-transformed_lymphocytes	male	-0.02	0.297
ENSG00000160325	CACFD1	Adipose_Subcutaneous	distal	0.1	0.297
ENSG00000074966	TXK	Adipose_Visceral_Omentum	rectal	-0.08	0.297
ENSG00000196693	ZNF33B	Cells_EBV-transformed_lymphocytes	overall	-0.06	0.297
ENSG00000278330	AC018529.2	Whole_Blood	overall	0.06	0.297
ENSG00000157326	DHRS4	Whole_Blood	male	0.04	0.297
ENSG00000002016	RAD52	Colon_Transverse	distal	0.03	0.297
ENSG00000114439	BBX	Whole_Blood	male	0.05	0.297
ENSG00000268836	Z69706.1	Colon_Sigmoid	overall	-0.02	0.297
ENSG00000110514	MADD	Whole_Blood	colon	0.03	0.297
ENSG00000135018	UBQLN1	Colon_Transverse	rectal	-0.1	0.297
ENSG00000188191	PRKAR1B	Adipose_Visceral_Omentum	distal	-0.03	0.297
ENSG00000136379	ABHD17C	Whole_Blood	proximal	-0.05	0.297
ENSG00000122778	KIAA1549	Colon_Sigmoid	male	0.18	0.297
ENSG00000213015	ZNF580	Colon_Sigmoid	overall	0.1	0.297
ENSG00000167861	HID1	Adipose_Subcutaneous	colon	0.05	0.297
ENSG00000275023	MLLT6	Colon_Transverse	distal	0.15	0.297
ENSG00000261126	RBFADN	Colon_Transverse	overall	0.01	0.297
ENSG00000140323	DISP2	Colon_Sigmoid	rectal	0.02	0.297
ENSG00000086544	ITPKC	Whole_Blood	distal	0.05	0.297
ENSG00000167118	URM1	Cells_EBV-transformed_lymphocytes	colon	0.34	0.297
ENSG00000086015	MAST2	Colon_Sigmoid	distal	-0.03	0.297
ENSG00000157303	SUSD3	Adipose_Visceral_Omentum	proximal	0.08	0.297
ENSG00000164967	RPP25L	Colon_Transverse	proximal	0.07	0.297
ENSG00000267058	AC006213.2	Colon_Transverse	overall	0.03	0.297
ENSG00000186806	VSIG10L	Adipose_Visceral_Omentum	rectal	0.06	0.297
ENSG00000100714	MTHFD1	Colon_Sigmoid	overall	0.02	0.297
ENSG00000168071	CCDC88B	Colon_Sigmoid	colon	-0.03	0.297
ENSG00000237440	ZNF737	Whole_Blood	female	0.08	0.297
ENSG00000161513	FDXR	Whole_Blood	colon	0.04	0.297
ENSG00000151655	ITIH2	Whole_Blood	colon	-0.05	0.297
ENSG00000266709	AC005224.3	Whole_Blood	male	-0.29	0.297
ENSG00000110719	TCIRG1	Cells_EBV-transformed_lymphocytes	rectal	-0.04	0.297
ENSG00000272491	AL109659.2	Adipose_Visceral_Omentum	colon	-0.02	0.297
ENSG00000254636	ARMS2	Colon_Sigmoid	colon	-0.03	0.297
ENSG00000055163	CYFIP2	Cells_EBV-transformed_lymphocytes	colon	0.07	0.297
ENSG00000142230	SAE1	Adipose_Subcutaneous	rectal	-0.09	0.297
ENSG00000272021	AC008592.5	Adipose_Visceral_Omentum	colon	-1.23	0.297
ENSG00000128602	SMO	Cells_EBV-transformed_lymphocytes	rectal	1.28	0.297
ENSG00000184385	UMODL1-AS1	Whole_Blood	male	0.01	0.297
ENSG00000221838	AP4M1	Colon_Transverse	proximal	-0.03	0.297
ENSG00000091010	POU4F3	Cells_EBV-transformed_lymphocytes	female	0.11	0.297
ENSG00000271824	SMIM32	Colon_Transverse	distal	0.1	0.297
ENSG00000006007	GDE1	Colon_Sigmoid	proximal	-0.04	0.297
ENSG00000136122	BORA	Colon_Sigmoid	distal	-0.07	0.297
ENSG00000103888	CEMIP	Colon_Transverse	distal	0.12	0.297
ENSG00000172940	SLC22A13	Whole_Blood	distal	0.1	0.297
ENSG00000236953	ZDHHC20-IT1	Colon_Transverse	male	0.11	0.297
ENSG00000126775	ATG14	Adipose_Visceral_Omentum	rectal	-0.06	0.297
ENSG00000247400	DNAJC3-DT	Colon_Transverse	female	0.04	0.297
ENSG00000231861	OR5K2	Colon_Transverse	colon	0.02	0.297
ENSG00000160401	CFAP157	Adipose_Visceral_Omentum	female	0.28	0.297
ENSG00000180370	PAK2	Whole_Blood	rectal	0.06	0.297
ENSG00000273033	LINC02035	Whole_Blood	overall	-0.07	0.297
ENSG00000197857	ZNF44	Adipose_Visceral_Omentum	overall	-0.08	0.297
ENSG00000007516	BAIAP3	Adipose_Visceral_Omentum	male	0.05	0.297
ENSG00000226167	AP4B1-AS1	Adipose_Visceral_Omentum	proximal	0.05	0.297
ENSG00000126246	IGFLR1	Cells_EBV-transformed_lymphocytes	distal	0.04	0.297
ENSG00000203760	CENPW	Adipose_Visceral_Omentum	female	0.18	0.297
ENSG00000100288	CHKB	Whole_Blood	proximal	-0.03	0.297
ENSG00000235111	Z97192.3	Adipose_Visceral_Omentum	proximal	-0.09	0.297
ENSG00000048028	USP28	Adipose_Visceral_Omentum	overall	0.08	0.297
ENSG00000173917	HOXB2	Colon_Sigmoid	female	0.04	0.297
ENSG00000146250	PRSS35	Adipose_Visceral_Omentum	rectal	-0.05	0.297
ENSG00000172215	CXCR6	Adipose_Subcutaneous	rectal	0.08	0.297
ENSG00000149136	SSRP1	Adipose_Visceral_Omentum	distal	-0.13	0.297
ENSG00000130714	POMT1	Cells_EBV-transformed_lymphocytes	proximal	0.04	0.297
ENSG00000233038	AC011899.2	Whole_Blood	female	-0.09	0.297
ENSG00000272483	AC022001.3	Adipose_Visceral_Omentum	colon	-0.06	0.297
ENSG00000157191	NECAP2	Colon_Sigmoid	rectal	-0.04	0.297
ENSG00000103248	MTHFSD	Adipose_Visceral_Omentum	female	0.07	0.297
ENSG00000167384	ZNF180	Colon_Transverse	female	-0.04	0.297
ENSG00000138398	PPIG	Whole_Blood	rectal	0.06	0.297
ENSG00000134014	ELP3	Adipose_Subcutaneous	rectal	0.02	0.297
ENSG00000129673	AANAT	Colon_Transverse	distal	0.05	0.297
ENSG00000171049	FPR2	Whole_Blood	overall	-0.21	0.297
ENSG00000223865	HLA-DPB1	Whole_Blood	distal	-0.06	0.297
ENSG00000249709	ZNF564	Whole_Blood	colon	-0.06	0.297
ENSG00000178809	TRIM73	Colon_Transverse	male	0.07	0.297
ENSG00000235138	AL445931.1	Adipose_Subcutaneous	overall	-0.11	0.297
ENSG00000167674	HDGFL2	Adipose_Visceral_Omentum	colon	0.93	0.297
ENSG00000143740	SNAP47	Cells_EBV-transformed_lymphocytes	proximal	0.99	0.297
ENSG00000187838	PLSCR3	Colon_Sigmoid	overall	0.11	0.297
ENSG00000149403	GRIK4	Colon_Transverse	male	-0.23	0.297
ENSG00000269696	AC005498.3	Colon_Transverse	male	-0.03	0.297
ENSG00000100629	CEP128	Cells_EBV-transformed_lymphocytes	overall	-0.06	0.297
ENSG00000137965	IFI44	Adipose_Subcutaneous	overall	0.12	0.297
ENSG00000129353	SLC44A2	Adipose_Subcutaneous	male	0.07	0.297
ENSG00000173409	ARV1	Whole_Blood	distal	0.04	0.297
ENSG00000119669	IRF2BPL	Adipose_Subcutaneous	colon	0.19	0.297
ENSG00000256299	AC073912.2	Adipose_Subcutaneous	rectal	-0.02	0.297
ENSG00000267121	AC008105.3	Adipose_Visceral_Omentum	female	0.34	0.297
ENSG00000107185	RGP1	Adipose_Visceral_Omentum	rectal	0.04	0.297
ENSG00000176915	ANKLE2	Colon_Transverse	proximal	-0.03	0.297
ENSG00000267543	AC015802.3	Whole_Blood	female	0.14	0.297
ENSG00000112651	MRPL2	Colon_Transverse	colon	-0.07	0.297
ENSG00000204261	PSMB8-AS1	Colon_Transverse	male	-0.07	0.297
ENSG00000109163	GNRHR	Colon_Transverse	colon	-0.03	0.297
ENSG00000032219	ARID4A	Adipose_Subcutaneous	rectal	-0.67	0.297
ENSG00000119321	FKBP15	Colon_Sigmoid	rectal	0.06	0.297
ENSG00000142920	AZIN2	Cells_EBV-transformed_lymphocytes	rectal	0.2	0.297
ENSG00000144331	ZNF385B	Adipose_Visceral_Omentum	distal	-0.13	0.297
ENSG00000163001	CFAP36	Adipose_Subcutaneous	male	0.05	0.297
ENSG00000184619	KRBA2	Colon_Sigmoid	male	0.04	0.297
ENSG00000225484	NUTM2B-AS1	Cells_EBV-transformed_lymphocytes	male	0.03	0.297
ENSG00000162869	PPP1R21	Colon_Transverse	distal	0.06	0.297
ENSG00000131650	KREMEN2	Colon_Sigmoid	colon	0.1	0.297
ENSG00000197785	ATAD3A	Adipose_Subcutaneous	colon	0.14	0.297
ENSG00000060237	WNK1	Colon_Sigmoid	distal	0.13	0.297
ENSG00000259417	CTXND1	Colon_Sigmoid	female	0.03	0.297
ENSG00000165475	CRYL1	Cells_EBV-transformed_lymphocytes	rectal	0.06	0.297
ENSG00000278330	AC018529.2	Adipose_Subcutaneous	female	0.07	0.297
ENSG00000237190	CDKN2AIPNL	Adipose_Subcutaneous	male	-0.05	0.297
ENSG00000214575	CPEB1	Adipose_Visceral_Omentum	overall	0.03	0.297
ENSG00000120697	ALG5	Colon_Sigmoid	colon	-0.08	0.297
ENSG00000090863	GLG1	Colon_Transverse	proximal	0.06	0.297
ENSG00000157456	CCNB2	Adipose_Subcutaneous	male	-0.07	0.297
ENSG00000096872	IFT74	Adipose_Visceral_Omentum	female	-0.02	0.297
ENSG00000267801	AC087289.5	Cells_EBV-transformed_lymphocytes	distal	-0.05	0.297
ENSG00000162148	PPP1R32	Adipose_Subcutaneous	distal	0.13	0.297
ENSG00000215915	ATAD3C	Colon_Transverse	colon	-0.07	0.297
ENSG00000228559	AL033519.4	Adipose_Subcutaneous	rectal	0.09	0.297
ENSG00000143126	CELSR2	Adipose_Visceral_Omentum	rectal	0.11	0.297
ENSG00000176658	MYO1D	Cells_EBV-transformed_lymphocytes	male	-0.04	0.297
ENSG00000160194	NDUFV3	Adipose_Subcutaneous	distal	-0.04	0.297
ENSG00000106443	PHF14	Colon_Transverse	rectal	0.07	0.297
ENSG00000129646	QRICH2	Colon_Transverse	distal	0.03	0.297
ENSG00000134490	TMEM241	Colon_Sigmoid	rectal	-0.07	0.297
ENSG00000189339	SLC35E2B	Whole_Blood	rectal	0.03	0.297
ENSG00000162512	SDC3	Colon_Transverse	distal	0.07	0.297
ENSG00000227218	AL157935.1	Adipose_Subcutaneous	proximal	0.11	0.297
ENSG00000125629	INSIG2	Colon_Sigmoid	proximal	-0.06	0.297
ENSG00000197992	CLEC9A	Whole_Blood	colon	0.05	0.297
ENSG00000165338	HECTD2	Colon_Sigmoid	male	0.06	0.297
ENSG00000140365	COMMD4	Colon_Sigmoid	rectal	0.12	0.297
ENSG00000138650	PCDH10	Adipose_Visceral_Omentum	distal	-0.33	0.297
ENSG00000109944	JHY	Cells_EBV-transformed_lymphocytes	female	-0.14	0.297
ENSG00000255198	SNHG9	Adipose_Subcutaneous	male	0.02	0.297
ENSG00000172965	MIR4435-2HG	Whole_Blood	colon	-0.13	0.297
ENSG00000088992	TESC	Adipose_Subcutaneous	proximal	0.04	0.297
ENSG00000149503	INCENP	Whole_Blood	colon	0.05	0.297
ENSG00000172954	LCLAT1	Adipose_Subcutaneous	female	-0.03	0.297
ENSG00000117525	F3	Adipose_Visceral_Omentum	overall	-0.05	0.297
ENSG00000007038	PRSS21	Whole_Blood	distal	0.05	0.297
ENSG00000151967	SCHIP1	Cells_EBV-transformed_lymphocytes	distal	-0.05	0.297
ENSG00000119986	AVPI1	Adipose_Visceral_Omentum	rectal	0.2	0.297
ENSG00000102981	PARD6A	Colon_Sigmoid	rectal	-0.16	0.297
ENSG00000153993	SEMA3D	Colon_Transverse	male	-0.12	0.297
ENSG00000118363	SPCS2	Adipose_Visceral_Omentum	colon	0.09	0.297
ENSG00000241404	EGFL8	Colon_Sigmoid	distal	-0.11	0.297
ENSG00000034971	MYOC	Colon_Sigmoid	rectal	-0.05	0.297
ENSG00000136048	DRAM1	Cells_EBV-transformed_lymphocytes	overall	0.08	0.297
ENSG00000088538	DOCK3	Whole_Blood	colon	-0.07	0.297
ENSG00000280832	GSEC	Colon_Sigmoid	female	0.11	0.297
ENSG00000134452	FBH1	Adipose_Subcutaneous	rectal	-0.06	0.297
ENSG00000188211	NCR3LG1	Colon_Transverse	rectal	-0.05	0.297
ENSG00000147324	MFHAS1	Adipose_Subcutaneous	overall	0.08	0.297
ENSG00000215244	LINC02649	Whole_Blood	colon	-0.05	0.297
ENSG00000145365	TIFA	Colon_Sigmoid	proximal	-0.08	0.297
ENSG00000255237	AC138230.1	Adipose_Visceral_Omentum	female	0.16	0.297
ENSG00000260233	SSSCA1-AS1	Colon_Transverse	female	-0.04	0.297
ENSG00000104804	TULP2	Colon_Sigmoid	distal	-0.05	0.297
ENSG00000155275	TRMT44	Adipose_Subcutaneous	rectal	-0.03	0.297
ENSG00000272674	PCDHB16	Adipose_Subcutaneous	proximal	-0.03	0.297
ENSG00000116151	MORN1	Whole_Blood	rectal	-0.05	0.297
ENSG00000114054	PCCB	Cells_EBV-transformed_lymphocytes	distal	0.04	0.297
ENSG00000118965	WDR35	Whole_Blood	distal	-0.1	0.297
ENSG00000137575	SDCBP	Whole_Blood	distal	-0.07	0.297
ENSG00000240032	LNCSRLR	Adipose_Subcutaneous	female	0.03	0.297
ENSG00000176273	SLC35G1	Adipose_Visceral_Omentum	distal	0.08	0.297
ENSG00000150093	ITGB1	Adipose_Subcutaneous	distal	-0.09	0.297
ENSG00000151502	VPS26B	Colon_Transverse	proximal	-0.23	0.297
ENSG00000137474	MYO7A	Whole_Blood	colon	0.09	0.297
ENSG00000273188	AL022328.3	Adipose_Subcutaneous	overall	-0.06	0.297
ENSG00000239998	LILRA2	Adipose_Subcutaneous	colon	-0.04	0.297
ENSG00000213214	ARHGEF35	Adipose_Subcutaneous	proximal	-0.02	0.297
ENSG00000134108	ARL8B	Colon_Transverse	proximal	-0.51	0.297
ENSG00000111678	C12orf57	Whole_Blood	distal	-0.04	0.297
ENSG00000167721	TSR1	Colon_Transverse	female	0.11	0.297
ENSG00000015676	NUDCD3	Whole_Blood	overall	-0.03	0.297
ENSG00000136877	FPGS	Adipose_Subcutaneous	rectal	-0.11	0.297
ENSG00000080845	DLGAP4	Colon_Transverse	female	-0.06	0.297
ENSG00000198729	PPP1R14C	Whole_Blood	rectal	0.15	0.297
ENSG00000136213	CHST12	Whole_Blood	female	-0.04	0.297
ENSG00000273329	AC078846.1	Adipose_Visceral_Omentum	male	-0.13	0.297
ENSG00000172775	FAM192A	Adipose_Visceral_Omentum	rectal	-0.08	0.297
ENSG00000082482	KCNK2	Colon_Sigmoid	female	-0.24	0.297
ENSG00000249087	ZNF436-AS1	Colon_Sigmoid	overall	0.06	0.297
ENSG00000171135	JAGN1	Adipose_Subcutaneous	distal	-0.09	0.297
ENSG00000137776	SLTM	Adipose_Subcutaneous	colon	0.18	0.297
ENSG00000270001	AL121894.2	Colon_Transverse	distal	-0.11	0.297
ENSG00000276136	AC016957.2	Colon_Transverse	female	-0.09	0.297
ENSG00000179242	CDH4	Adipose_Visceral_Omentum	distal	0.05	0.297
ENSG00000148384	INPP5E	Colon_Transverse	overall	0.03	0.297
ENSG00000174738	NR1D2	Adipose_Subcutaneous	proximal	0.23	0.297
ENSG00000011523	CEP68	Cells_EBV-transformed_lymphocytes	proximal	0.05	0.297
ENSG00000168676	KCTD19	Colon_Sigmoid	overall	-0.16	0.297
ENSG00000119865	CNRIP1	Colon_Transverse	overall	0.25	0.297
ENSG00000166928	MS4A14	Cells_EBV-transformed_lymphocytes	rectal	0.03	0.297
ENSG00000173638	SLC19A1	Colon_Transverse	proximal	0.09	0.297
ENSG00000196329	GIMAP5	Colon_Sigmoid	colon	0.05	0.297
ENSG00000256806	C17orf100	Cells_EBV-transformed_lymphocytes	overall	0.04	0.297
ENSG00000163040	CCDC74A	Colon_Sigmoid	colon	-0.06	0.297
ENSG00000176396	EID2	Whole_Blood	male	-0.12	0.297
ENSG00000135114	OASL	Adipose_Visceral_Omentum	female	0.18	0.297
ENSG00000239264	TXNDC5	Whole_Blood	proximal	0.08	0.297
ENSG00000139192	TAPBPL	Colon_Sigmoid	distal	-0.02	0.297
ENSG00000153902	LGI4	Colon_Sigmoid	male	0.16	0.297
ENSG00000187778	MCRS1	Colon_Transverse	male	0.12	0.297
ENSG00000151276	MAGI1	Colon_Transverse	overall	0.08	0.297
ENSG00000168743	NPNT	Adipose_Subcutaneous	female	-0.08	0.297
ENSG00000173960	UBXN2A	Colon_Sigmoid	female	0.06	0.297
ENSG00000262468	LINC01569	Colon_Transverse	colon	-0.03	0.297
ENSG00000261780	LINC02582	Adipose_Visceral_Omentum	overall	-0.06	0.297
ENSG00000152578	GRIA4	Colon_Transverse	male	-0.08	0.297
ENSG00000166225	FRS2	Whole_Blood	rectal	-0.08	0.297
ENSG00000034971	MYOC	Adipose_Subcutaneous	overall	-0.04	0.297
ENSG00000183808	RBM12B	Colon_Transverse	female	-0.07	0.297
ENSG00000153044	CENPH	Colon_Transverse	distal	-0.06	0.297
ENSG00000204839	MROH6	Colon_Sigmoid	proximal	-0.04	0.297
ENSG00000100330	MTMR3	Whole_Blood	overall	-0.03	0.297
ENSG00000170684	ZNF296	Adipose_Subcutaneous	overall	0.08	0.297
ENSG00000129673	AANAT	Colon_Sigmoid	rectal	0.05	0.297
ENSG00000179021	C3orf38	Whole_Blood	rectal	0.06	0.297
ENSG00000099817	POLR2E	Adipose_Visceral_Omentum	female	-0.03	0.297
ENSG00000065600	PACC1	Cells_EBV-transformed_lymphocytes	overall	0.12	0.297
ENSG00000102781	KATNAL1	Cells_EBV-transformed_lymphocytes	male	0.07	0.297
ENSG00000264520	AC005154.4	Adipose_Visceral_Omentum	overall	0.04	0.297
ENSG00000108651	UTP6	Colon_Transverse	female	0.08	0.297
ENSG00000243819	RN7SL832P	Adipose_Visceral_Omentum	female	0.05	0.297
ENSG00000245532	NEAT1	Cells_EBV-transformed_lymphocytes	female	-0.02	0.297
ENSG00000188493	C19orf54	Adipose_Visceral_Omentum	female	-0.04	0.297
ENSG00000166359	WDR88	Whole_Blood	female	-0.05	0.297
ENSG00000136040	PLXNC1	Colon_Sigmoid	rectal	-0.15	0.297
ENSG00000187922	LCN10	Adipose_Subcutaneous	rectal	0.09	0.297
ENSG00000166971	AKTIP	Adipose_Subcutaneous	rectal	0.06	0.297
ENSG00000255326	AP001922.5	Colon_Transverse	proximal	-0.64	0.297
ENSG00000064199	SPA17	Colon_Transverse	male	0.06	0.297
ENSG00000136813	ECPAS	Cells_EBV-transformed_lymphocytes	colon	0.05	0.297
ENSG00000118308	LRMP	Whole_Blood	colon	-0.19	0.297
ENSG00000236449	AC010894.3	Colon_Transverse	colon	-0.05	0.297
ENSG00000152348	ATG10	Cells_EBV-transformed_lymphocytes	colon	0.01	0.297
ENSG00000244161	FLNB-AS1	Cells_EBV-transformed_lymphocytes	female	0.07	0.297
ENSG00000140090	SLC24A4	Whole_Blood	female	-0.02	0.297
ENSG00000105053	VRK3	Whole_Blood	distal	-0.2	0.297
ENSG00000244161	FLNB-AS1	Colon_Transverse	male	0.04	0.297
ENSG00000185112	FAM43A	Whole_Blood	colon	-0.03	0.297
ENSG00000092439	TRPM7	Adipose_Subcutaneous	proximal	0.12	0.297
ENSG00000205464	ATP6AP1L	Colon_Sigmoid	colon	0.01	0.297
ENSG00000215021	PHB2	Adipose_Subcutaneous	colon	-0.06	0.297
ENSG00000142686	C1orf216	Cells_EBV-transformed_lymphocytes	distal	-0.08	0.297
ENSG00000085274	MYNN	Whole_Blood	proximal	-0.16	0.297
ENSG00000184451	CCR10	Adipose_Subcutaneous	male	-4.6	0.297
ENSG00000167716	WDR81	Cells_EBV-transformed_lymphocytes	overall	0.23	0.297
ENSG00000268201	AC020915.1	Cells_EBV-transformed_lymphocytes	rectal	0.33	0.297
ENSG00000161847	RAVER1	Colon_Transverse	male	-1.92	0.297
ENSG00000117595	IRF6	Whole_Blood	overall	0.02	0.297
ENSG00000149346	SLX4IP	Adipose_Subcutaneous	overall	0.03	0.297
ENSG00000115841	RMDN2	Cells_EBV-transformed_lymphocytes	overall	-0.1	0.297
ENSG00000072364	AFF4	Adipose_Visceral_Omentum	proximal	0.07	0.297
ENSG00000118960	HS1BP3	Colon_Transverse	rectal	0.12	0.297
ENSG00000171236	LRG1	Adipose_Subcutaneous	female	0.1	0.297
ENSG00000133704	IPO8	Colon_Sigmoid	male	-0.03	0.297
ENSG00000099875	MKNK2	Adipose_Visceral_Omentum	proximal	0.08	0.297
ENSG00000165061	ZMAT4	Colon_Sigmoid	proximal	0.1	0.297
ENSG00000151164	RAD9B	Adipose_Subcutaneous	proximal	0.09	0.297
ENSG00000155380	SLC16A1	Adipose_Subcutaneous	overall	0.04	0.297
ENSG00000114450	GNB4	Adipose_Visceral_Omentum	rectal	-0.09	0.297
ENSG00000221955	SLC12A8	Colon_Transverse	female	0.12	0.297
ENSG00000260123	AC013565.1	Colon_Transverse	overall	0.03	0.297
ENSG00000143776	CDC42BPA	Colon_Sigmoid	colon	0.09	0.297
ENSG00000160439	RDH13	Colon_Transverse	colon	0.02	0.297
ENSG00000204528	PSORS1C3	Colon_Transverse	male	-0.02	0.297
ENSG00000100714	MTHFD1	Cells_EBV-transformed_lymphocytes	female	-0.11	0.297
ENSG00000147576	ADHFE1	Whole_Blood	male	0.03	0.297
ENSG00000115459	ELMOD3	Whole_Blood	proximal	-0.1	0.297
ENSG00000224549	AC017067.1	Adipose_Subcutaneous	female	-0.02	0.297
ENSG00000182732	RGS6	Whole_Blood	overall	0.05	0.297
ENSG00000103056	SMPD3	Colon_Transverse	colon	-0.05	0.297
ENSG00000197813	AC011450.1	Colon_Sigmoid	overall	0.09	0.297
ENSG00000157851	DPYSL5	Colon_Transverse	colon	0.12	0.297
ENSG00000277149	TYW1B	Adipose_Visceral_Omentum	male	-0.01	0.297
ENSG00000124207	CSE1L	Adipose_Subcutaneous	colon	-0.02	0.297
ENSG00000230124	ACBD6	Adipose_Visceral_Omentum	male	-0.1	0.297
ENSG00000136830	NIBAN2	Whole_Blood	rectal	0.11	0.297
ENSG00000168792	ABHD15	Adipose_Subcutaneous	rectal	-0.06	0.297
ENSG00000171314	PGAM1	Colon_Transverse	colon	0.15	0.297
ENSG00000238063	LINC01685	Cells_EBV-transformed_lymphocytes	colon	0.04	0.297
ENSG00000077984	CST7	Adipose_Subcutaneous	male	-0.07	0.297
ENSG00000128923	MINDY2	Adipose_Visceral_Omentum	colon	0.08	0.297
ENSG00000241837	ATP5PO	Colon_Transverse	proximal	0.08	0.297
ENSG00000214087	ARL16	Adipose_Subcutaneous	colon	0.01	0.297
ENSG00000106460	TMEM106B	Colon_Transverse	overall	-0.13	0.297
ENSG00000137460	FHDC1	Adipose_Subcutaneous	rectal	-0.64	0.297
ENSG00000100526	CDKN3	Colon_Sigmoid	overall	0.06	0.297
ENSG00000088832	FKBP1A	Colon_Transverse	overall	0.04	0.297
ENSG00000075391	RASAL2	Adipose_Visceral_Omentum	rectal	-0.12	0.297
ENSG00000259871	AC130456.1	Colon_Transverse	female	-0.02	0.297
ENSG00000137831	UACA	Adipose_Subcutaneous	male	-0.09	0.297
ENSG00000163126	ANKRD23	Colon_Transverse	female	-0.38	0.297
ENSG00000177951	BET1L	Adipose_Visceral_Omentum	proximal	0.09	0.297
ENSG00000142039	CCDC97	Adipose_Subcutaneous	overall	0.04	0.297
ENSG00000105329	TGFB1	Cells_EBV-transformed_lymphocytes	overall	0.14	0.297
ENSG00000166387	PPFIBP2	Colon_Sigmoid	distal	-0.28	0.297
ENSG00000069482	GAL	Colon_Transverse	colon	-3.23	0.297
ENSG00000165275	TRMT10B	Cells_EBV-transformed_lymphocytes	female	-0.03	0.297
ENSG00000169689	CENPX	Colon_Transverse	proximal	-0.02	0.297
ENSG00000170074	FAM153A	Colon_Transverse	distal	-0.56	0.297
ENSG00000106952	TNFSF8	Colon_Transverse	male	0.08	0.297
ENSG00000111144	LTA4H	Adipose_Subcutaneous	overall	0.06	0.297
ENSG00000187189	TSPYL4	Adipose_Subcutaneous	distal	-0.04	0.297
ENSG00000172456	FGGY	Whole_Blood	overall	0.04	0.297
ENSG00000259444	AL161669.1	Adipose_Visceral_Omentum	proximal	0.03	0.297
ENSG00000163349	HIPK1	Whole_Blood	colon	0.07	0.297
ENSG00000064652	SNX24	Colon_Sigmoid	male	0.11	0.297
ENSG00000122729	ACO1	Adipose_Subcutaneous	distal	-0.06	0.297
ENSG00000278090	LUNAR1	Adipose_Subcutaneous	female	-0.09	0.297
ENSG00000119686	FLVCR2	Colon_Sigmoid	colon	0.06	0.297
ENSG00000238063	LINC01685	Cells_EBV-transformed_lymphocytes	overall	0.03	0.297
ENSG00000100979	PLTP	Cells_EBV-transformed_lymphocytes	overall	0.03	0.297
ENSG00000113734	BNIP1	Colon_Transverse	proximal	0.02	0.297
ENSG00000272341	AL137003.2	Colon_Transverse	colon	-0.08	0.297
ENSG00000183032	SLC25A21	Adipose_Subcutaneous	male	0.19	0.297
ENSG00000138375	SMARCAL1	Adipose_Subcutaneous	distal	-0.06	0.297
ENSG00000197724	PHF2	Adipose_Visceral_Omentum	female	-0.11	0.297
ENSG00000113211	PCDHB6	Adipose_Visceral_Omentum	male	-0.06	0.297
ENSG00000231500	RPS18	Adipose_Visceral_Omentum	female	0.11	0.297
ENSG00000278376	AP004609.3	Colon_Transverse	male	0.02	0.297
ENSG00000125966	MMP24	Cells_EBV-transformed_lymphocytes	female	-0.05	0.297
ENSG00000139572	GPR84	Adipose_Visceral_Omentum	female	0.1	0.297
ENSG00000224713	AC025165.1	Colon_Transverse	rectal	-0.03	0.297
ENSG00000259475	AC036108.1	Adipose_Subcutaneous	female	-0.05	0.297
ENSG00000153814	JAZF1	Adipose_Visceral_Omentum	distal	0.08	0.297
ENSG00000259251	AC104590.1	Colon_Sigmoid	male	0.07	0.297
ENSG00000167721	TSR1	Cells_EBV-transformed_lymphocytes	male	-0.07	0.297
ENSG00000112592	TBP	Adipose_Visceral_Omentum	colon	-0.25	0.297
ENSG00000204657	OR2H2	Adipose_Visceral_Omentum	overall	0.05	0.297
ENSG00000197863	ZNF790	Adipose_Visceral_Omentum	colon	-0.07	0.297
ENSG00000248896	AC105001.1	Adipose_Visceral_Omentum	overall	0.05	0.297
ENSG00000167005	NUDT21	Adipose_Visceral_Omentum	female	-0.29	0.297
ENSG00000050555	LAMC3	Colon_Sigmoid	male	0.1	0.297
ENSG00000130338	TULP4	Cells_EBV-transformed_lymphocytes	overall	0.06	0.297
ENSG00000164074	ABHD18	Colon_Sigmoid	proximal	-0.07	0.297
ENSG00000182310	SPACA6	Cells_EBV-transformed_lymphocytes	male	0.03	0.297
ENSG00000067596	DHX8	Adipose_Visceral_Omentum	female	-0.07	0.297
ENSG00000136950	ARPC5L	Adipose_Visceral_Omentum	overall	0.05	0.297
ENSG00000104884	ERCC2	Colon_Transverse	rectal	-0.05	0.297
ENSG00000253163	AC109479.1	Adipose_Subcutaneous	overall	-0.2	0.297
ENSG00000259663	AC010478.1	Colon_Transverse	overall	0.43	0.297
ENSG00000275066	SYNRG	Colon_Transverse	colon	-0.02	0.297
ENSG00000074590	NUAK1	Adipose_Subcutaneous	female	0.09	0.297
ENSG00000082641	NFE2L1	Whole_Blood	colon	-0.06	0.297
ENSG00000058056	USP13	Colon_Transverse	colon	-0.08	0.297
ENSG00000086544	ITPKC	Colon_Transverse	distal	0.05	0.297
ENSG00000105755	ETHE1	Cells_EBV-transformed_lymphocytes	overall	-0.02	0.297
ENSG00000118894	EEF2KMT	Colon_Sigmoid	rectal	-0.22	0.297
ENSG00000169683	LRRC45	Adipose_Visceral_Omentum	distal	-0.04	0.297
ENSG00000267416	AC025048.4	Adipose_Subcutaneous	distal	-0.14	0.297
ENSG00000263465	SRSF8	Adipose_Visceral_Omentum	male	-0.05	0.297
ENSG00000113734	BNIP1	Adipose_Subcutaneous	female	0.02	0.297
ENSG00000175449	RFESD	Colon_Transverse	male	-0.15	0.297
ENSG00000175906	ARL4D	Cells_EBV-transformed_lymphocytes	colon	0.06	0.297
ENSG00000171574	ZNF584	Whole_Blood	female	-0.03	0.297
ENSG00000170892	TSEN34	Colon_Transverse	male	0.05	0.297
ENSG00000168807	SNTB2	Cells_EBV-transformed_lymphocytes	overall	-0.04	0.297
ENSG00000225434	LINC01504	Whole_Blood	rectal	-0.04	0.297
ENSG00000136950	ARPC5L	Colon_Transverse	overall	0.05	0.297
ENSG00000133574	GIMAP4	Adipose_Visceral_Omentum	rectal	-0.06	0.297
ENSG00000270195	AC016773.1	Colon_Transverse	male	0.06	0.297
ENSG00000275569	AL355073.2	Adipose_Subcutaneous	male	0.13	0.297
ENSG00000161944	ASGR2	Adipose_Subcutaneous	overall	-0.03	0.297
ENSG00000213047	DENND1B	Whole_Blood	colon	0.04	0.297
ENSG00000132635	PCED1A	Adipose_Visceral_Omentum	colon	0.06	0.297
ENSG00000272821	U62317.2	Adipose_Subcutaneous	colon	-0.03	0.297
ENSG00000086666	ZFAND6	Adipose_Visceral_Omentum	rectal	-0.08	0.297
ENSG00000149634	SPATA25	Adipose_Visceral_Omentum	female	-0.04	0.297
ENSG00000160695	VPS11	Adipose_Subcutaneous	distal	-0.03	0.297
ENSG00000169418	NPR1	Adipose_Subcutaneous	female	-0.12	0.297
ENSG00000272656	AC024933.1	Adipose_Visceral_Omentum	rectal	-0.04	0.297
ENSG00000246877	DNM1P35	Colon_Sigmoid	rectal	-0.1	0.297
ENSG00000224729	PCOLCE-AS1	Colon_Sigmoid	proximal	0.04	0.297
ENSG00000183615	FAM167B	Adipose_Subcutaneous	distal	-0.07	0.297
ENSG00000253406	AC012613.2	Adipose_Subcutaneous	female	0.08	0.297
ENSG00000228716	DHFR	Whole_Blood	female	-0.02	0.297
ENSG00000081791	DELE1	Colon_Transverse	overall	-0.06	0.297
ENSG00000247498	GPRC5D-AS1	Adipose_Visceral_Omentum	female	-0.04	0.297
ENSG00000237190	CDKN2AIPNL	Cells_EBV-transformed_lymphocytes	rectal	0.06	0.297
ENSG00000272072	AC004492.1	Adipose_Subcutaneous	distal	-0.12	0.297
ENSG00000222005	LINC01118	Adipose_Subcutaneous	colon	0.05	0.297
ENSG00000181800	CELF2-AS1	Cells_EBV-transformed_lymphocytes	colon	-0.1	0.297
ENSG00000108946	PRKAR1A	Adipose_Visceral_Omentum	female	-0.06	0.297
ENSG00000088826	SMOX	Colon_Transverse	overall	-0.1	0.297
ENSG00000072958	AP1M1	Adipose_Subcutaneous	female	-0.06	0.297
ENSG00000102977	ACD	Adipose_Subcutaneous	rectal	-0.11	0.297
ENSG00000103111	MON1B	Colon_Transverse	colon	-0.03	0.297
ENSG00000067836	ROGDI	Adipose_Visceral_Omentum	colon	-0.03	0.297
ENSG00000139618	BRCA2	Adipose_Visceral_Omentum	male	0.05	0.297
ENSG00000155275	TRMT44	Colon_Transverse	female	-0.03	0.297
ENSG00000154889	MPPE1	Colon_Transverse	female	-0.02	0.297
ENSG00000176390	CRLF3	Cells_EBV-transformed_lymphocytes	overall	-0.02	0.297
ENSG00000213625	LEPROT	Colon_Sigmoid	overall	0.06	0.297
ENSG00000145730	PAM	Adipose_Visceral_Omentum	proximal	0.18	0.297
ENSG00000175793	SFN	Colon_Transverse	rectal	-0.09	0.297
ENSG00000137075	RNF38	Colon_Sigmoid	distal	-0.1	0.297
ENSG00000275549	STPG3-AS1	Adipose_Subcutaneous	overall	-0.03	0.297
ENSG00000275636	AC021755.3	Colon_Sigmoid	colon	-0.03	0.297
ENSG00000103145	HCFC1R1	Colon_Transverse	proximal	0.14	0.297
ENSG00000255008	LINC02739	Adipose_Subcutaneous	overall	-0.09	0.297
ENSG00000164096	C4orf3	Whole_Blood	distal	0.11	0.297
ENSG00000198898	CAPZA2	Adipose_Visceral_Omentum	distal	0.05	0.297
ENSG00000259031	AL845552.2	Colon_Sigmoid	male	24.24	0.297
ENSG00000151229	SLC2A13	Colon_Transverse	female	-0.35	0.297
ENSG00000156795	WDYHV1	Whole_Blood	colon	-0.13	0.297
ENSG00000105982	RNF32	Whole_Blood	distal	0.06	0.298
ENSG00000234465	PINLYP	Colon_Transverse	overall	0.02	0.298
ENSG00000104518	GSDMD	Colon_Transverse	female	0.02	0.298
ENSG00000182858	ALG12	Colon_Transverse	overall	0.04	0.298
ENSG00000108821	COL1A1	Colon_Transverse	female	0.1	0.298
ENSG00000100242	SUN2	Whole_Blood	male	0.14	0.298
ENSG00000164707	SLC13A4	Adipose_Visceral_Omentum	male	0.06	0.298
ENSG00000185480	PARPBP	Cells_EBV-transformed_lymphocytes	proximal	0.19	0.298
ENSG00000187094	CCK	Colon_Sigmoid	distal	-0.03	0.298
ENSG00000120658	ENOX1	Adipose_Subcutaneous	proximal	-0.09	0.298
ENSG00000241679	AC018450.1	Adipose_Subcutaneous	male	0.03	0.298
ENSG00000131148	EMC8	Adipose_Visceral_Omentum	colon	-0.27	0.298
ENSG00000188779	SKOR1	Adipose_Visceral_Omentum	colon	0.04	0.298
ENSG00000124104	SNX21	Adipose_Subcutaneous	overall	0.04	0.298
ENSG00000111843	TMEM14C	Colon_Transverse	distal	0.04	0.298
ENSG00000162946	DISC1	Cells_EBV-transformed_lymphocytes	colon	-0.03	0.298
ENSG00000225706	PTPRD-AS1	Adipose_Subcutaneous	rectal	-0.02	0.298
ENSG00000157168	NRG1	Whole_Blood	distal	0.03	0.298
ENSG00000112053	SLC26A8	Whole_Blood	male	0.03	0.298
ENSG00000276814	AC004801.6	Whole_Blood	colon	0.09	0.298
ENSG00000283317	AL831711.1	Colon_Transverse	proximal	-0.12	0.298
ENSG00000163659	TIPARP	Adipose_Subcutaneous	female	-0.13	0.298
ENSG00000054611	TBC1D22A	Adipose_Visceral_Omentum	proximal	-0.03	0.298
ENSG00000173338	KCNK7	Adipose_Visceral_Omentum	distal	-0.07	0.298
ENSG00000175265	GOLGA8A	Adipose_Subcutaneous	overall	0.08	0.298
ENSG00000161664	ASB16	Whole_Blood	overall	0.12	0.298
ENSG00000248489	LINC02062	Whole_Blood	distal	-0.05	0.298
ENSG00000176248	ANAPC2	Colon_Transverse	female	-0.08	0.298
ENSG00000259744	AC009269.4	Adipose_Visceral_Omentum	overall	-0.11	0.298
ENSG00000234754	LINC02817	Adipose_Subcutaneous	distal	0.05	0.298
ENSG00000247796	AC008966.1	Whole_Blood	rectal	-0.04	0.298
ENSG00000270157	AC004918.4	Colon_Transverse	distal	-0.22	0.298
ENSG00000260578	AC110597.1	Adipose_Subcutaneous	colon	-0.11	0.298
ENSG00000223764	LINC02593	Adipose_Visceral_Omentum	proximal	-0.89	0.298
ENSG00000160310	PRMT2	Adipose_Visceral_Omentum	proximal	0.03	0.298
ENSG00000096872	IFT74	Adipose_Subcutaneous	female	-0.02	0.298
ENSG00000188613	NANOS1	Adipose_Subcutaneous	colon	-0.1	0.298
ENSG00000143882	ATP6V1C2	Adipose_Subcutaneous	distal	0.55	0.298
ENSG00000020129	NCDN	Adipose_Subcutaneous	overall	0.37	0.298
ENSG00000020129	NCDN	Colon_Sigmoid	overall	0.57	0.298
ENSG00000020129	NCDN	Colon_Transverse	overall	0.41	0.298
ENSG00000197769	MAP1LC3C	Colon_Transverse	rectal	-0.32	0.298
ENSG00000204839	MROH6	Whole_Blood	distal	-0.03	0.298
ENSG00000197766	CFD	Adipose_Visceral_Omentum	male	0.06	0.298
ENSG00000186265	BTLA	Colon_Sigmoid	male	0.56	0.298
ENSG00000243660	ZNF487	Adipose_Subcutaneous	rectal	0.11	0.298
ENSG00000112837	TBX18	Adipose_Subcutaneous	female	-0.08	0.298
ENSG00000272138	LINC01607	Colon_Transverse	female	-0.04	0.298
ENSG00000139971	ARMH4	Adipose_Subcutaneous	rectal	0.05	0.298
ENSG00000110660	SLC35F2	Cells_EBV-transformed_lymphocytes	male	-0.02	0.298
ENSG00000239521	CASTOR3	Adipose_Visceral_Omentum	colon	0.06	0.298
ENSG00000132383	RPA1	Colon_Transverse	colon	0.03	0.298
ENSG00000125637	PSD4	Colon_Transverse	female	-0.02	0.298
ENSG00000144455	SUMF1	Colon_Sigmoid	overall	-0.01	0.298
ENSG00000111837	MAK	Whole_Blood	distal	0.07	0.298
ENSG00000145604	SKP2	Cells_EBV-transformed_lymphocytes	rectal	-0.03	0.298
ENSG00000161996	WDR90	Adipose_Visceral_Omentum	proximal	-0.03	0.298
ENSG00000116478	HDAC1	Colon_Transverse	male	0.07	0.298
ENSG00000161011	SQSTM1	Colon_Sigmoid	proximal	-0.18	0.298
ENSG00000105520	PLPPR2	Colon_Transverse	colon	-0.04	0.298
ENSG00000183682	BMP8A	Colon_Transverse	distal	-0.09	0.298
ENSG00000119906	SLF2	Cells_EBV-transformed_lymphocytes	distal	0.04	0.298
ENSG00000249464	LINC01091	Adipose_Visceral_Omentum	distal	-0.09	0.298
ENSG00000164414	SLC35A1	Whole_Blood	colon	0.02	0.298
ENSG00000166823	MESP1	Cells_EBV-transformed_lymphocytes	proximal	-0.17	0.298
ENSG00000112339	HBS1L	Colon_Sigmoid	colon	-0.02	0.298
ENSG00000154589	LY96	Whole_Blood	colon	-0.06	0.298
ENSG00000152240	HAUS1	Colon_Sigmoid	proximal	-0.04	0.298
ENSG00000273061	CDC37L1-DT	Colon_Sigmoid	male	0.05	0.298
ENSG00000267041	ZNF850	Adipose_Visceral_Omentum	rectal	0.1	0.298
ENSG00000164674	SYTL3	Colon_Sigmoid	colon	0.09	0.298
ENSG00000205937	RNPS1	Cells_EBV-transformed_lymphocytes	proximal	0.04	0.298
ENSG00000255389	Z97989.1	Whole_Blood	distal	0.02	0.298
ENSG00000115808	STRN	Colon_Transverse	proximal	0.05	0.298
ENSG00000270820	AC016727.1	Whole_Blood	rectal	0.04	0.298
ENSG00000135333	EPHA7	Adipose_Subcutaneous	rectal	0.03	0.298
ENSG00000259081	AF111169.3	Colon_Sigmoid	female	-0.06	0.298
ENSG00000154429	CCSAP	Whole_Blood	male	-0.02	0.298
ENSG00000198898	CAPZA2	Colon_Sigmoid	female	0.04	0.298
ENSG00000197965	MPZL1	Whole_Blood	distal	0.03	0.298
ENSG00000013523	ANGEL1	Colon_Sigmoid	rectal	0.05	0.298
ENSG00000236088	COX10-AS1	Colon_Sigmoid	rectal	-0.1	0.298
ENSG00000100065	CARD10	Colon_Sigmoid	colon	0.05	0.298
ENSG00000164252	AGGF1	Whole_Blood	overall	0.05	0.298
ENSG00000138755	CXCL9	Colon_Transverse	male	0.14	0.298
ENSG00000171608	PIK3CD	Cells_EBV-transformed_lymphocytes	male	-0.09	0.298
ENSG00000213551	DNAJC9	Colon_Sigmoid	colon	-0.42	0.298
ENSG00000094963	FMO2	Colon_Sigmoid	male	0.06	0.298
ENSG00000125304	TM9SF2	Colon_Sigmoid	overall	0.1	0.298
ENSG00000276547	PCDHGB5	Colon_Sigmoid	proximal	0.42	0.298
ENSG00000108587	GOSR1	Adipose_Visceral_Omentum	proximal	-0.05	0.298
ENSG00000163694	RBM47	Adipose_Subcutaneous	male	0.34	0.298
ENSG00000204138	PHACTR4	Adipose_Subcutaneous	rectal	-0.03	0.298
ENSG00000251661	AC136475.1	Adipose_Visceral_Omentum	male	-0.02	0.298
ENSG00000179178	TMEM125	Adipose_Visceral_Omentum	female	-0.1	0.298
ENSG00000139988	RDH12	Colon_Sigmoid	female	0.48	0.298
ENSG00000197471	SPN	Colon_Sigmoid	distal	-0.13	0.298
ENSG00000120008	WDR11	Colon_Sigmoid	rectal	-0.02	0.298
ENSG00000131165	CHMP1A	Colon_Sigmoid	distal	0.03	0.298
ENSG00000132781	MUTYH	Adipose_Subcutaneous	female	-0.06	0.298
ENSG00000127666	TICAM1	Adipose_Subcutaneous	overall	-0.04	0.298
ENSG00000035499	DEPDC1B	Cells_EBV-transformed_lymphocytes	male	0.03	0.298
ENSG00000162461	SLC25A34	Colon_Transverse	proximal	-0.03	0.298
ENSG00000271795	AC011337.1	Adipose_Visceral_Omentum	male	-0.07	0.298
ENSG00000136603	SKIL	Adipose_Visceral_Omentum	male	0.13	0.298
ENSG00000188785	ZNF548	Colon_Sigmoid	colon	0.03	0.298
ENSG00000162999	DUSP19	Colon_Transverse	colon	-0.05	0.298
ENSG00000090013	BLVRB	Adipose_Subcutaneous	female	-0.07	0.298
ENSG00000197818	SLC9A8	Colon_Sigmoid	colon	0.03	0.298
ENSG00000107186	MPDZ	Colon_Transverse	proximal	-0.06	0.298
ENSG00000214708	AC116407.1	Cells_EBV-transformed_lymphocytes	colon	0.11	0.298
ENSG00000160593	JAML	Adipose_Visceral_Omentum	colon	0.03	0.298
ENSG00000254551	AP000873.3	Adipose_Subcutaneous	overall	0.05	0.298
ENSG00000164136	IL15	Whole_Blood	colon	0.12	0.298
ENSG00000133561	GIMAP6	Adipose_Visceral_Omentum	female	0.11	0.298
ENSG00000134001	EIF2S1	Adipose_Visceral_Omentum	male	-0.16	0.298
ENSG00000267508	ZNF285	Colon_Transverse	female	0.04	0.298
ENSG00000245573	BDNF-AS	Whole_Blood	proximal	0.05	0.298
ENSG00000153487	ING1	Whole_Blood	proximal	0.08	0.298
ENSG00000127081	ZNF484	Adipose_Subcutaneous	colon	0.06	0.298
ENSG00000169738	DCXR	Adipose_Subcutaneous	distal	0.05	0.298
ENSG00000248367	AC008610.1	Colon_Transverse	proximal	0.06	0.298
ENSG00000178803	ADORA2A-AS1	Whole_Blood	colon	-0.03	0.298
ENSG00000236088	COX10-AS1	Adipose_Subcutaneous	proximal	-0.06	0.298
ENSG00000204397	CARD16	Adipose_Subcutaneous	female	0.07	0.298
ENSG00000272335	AC093297.2	Adipose_Visceral_Omentum	female	0.04	0.298
ENSG00000136243	NUPL2	Cells_EBV-transformed_lymphocytes	proximal	-0.16	0.298
ENSG00000152520	PAN3	Whole_Blood	rectal	0.09	0.298
ENSG00000172748	ZNF596	Adipose_Visceral_Omentum	colon	0.05	0.298
ENSG00000078687	TNRC6C	Adipose_Subcutaneous	female	0.15	0.298
ENSG00000105270	CLIP3	Adipose_Visceral_Omentum	rectal	-0.06	0.298
ENSG00000051009	FAM160A2	Colon_Transverse	male	-0.07	0.298
ENSG00000250479	CHCHD10	Adipose_Visceral_Omentum	distal	-0.07	0.298
ENSG00000154040	CABYR	Colon_Transverse	overall	0.05	0.298
ENSG00000110274	CEP164	Colon_Sigmoid	female	0.06	0.298
ENSG00000130175	PRKCSH	Colon_Transverse	female	-0.24	0.298
ENSG00000166938	DIS3L	Adipose_Subcutaneous	female	-0.04	0.298
ENSG00000183250	LINC01547	Whole_Blood	colon	-0.04	0.298
ENSG00000108439	PNPO	Cells_EBV-transformed_lymphocytes	colon	0.06	0.298
ENSG00000145416	MARCH1	Adipose_Subcutaneous	female	0.02	0.298
ENSG00000137672	TRPC6	Adipose_Subcutaneous	overall	0.05	0.298
ENSG00000152082	MZT2B	Adipose_Visceral_Omentum	male	0.07	0.298
ENSG00000270001	AL121894.2	Adipose_Subcutaneous	overall	-0.12	0.298
ENSG00000104343	UBE2W	Colon_Sigmoid	overall	-0.06	0.298
ENSG00000037042	TUBG2	Cells_EBV-transformed_lymphocytes	female	-0.08	0.298
ENSG00000101191	DIDO1	Colon_Transverse	proximal	0.07	0.298
ENSG00000196821	ILRUN	Cells_EBV-transformed_lymphocytes	female	-0.05	0.298
ENSG00000275720	AC243830.2	Adipose_Subcutaneous	female	0.03	0.298
ENSG00000108604	SMARCD2	Adipose_Subcutaneous	male	0.18	0.298
ENSG00000227373	RABGAP1L-DT	Whole_Blood	female	-0.04	0.298
ENSG00000276754	AC006111.3	Whole_Blood	colon	-0.06	0.298
ENSG00000172113	NME6	Colon_Transverse	colon	-0.02	0.298
ENSG00000123892	RAB38	Whole_Blood	male	0.04	0.298
ENSG00000189339	SLC35E2B	Adipose_Subcutaneous	rectal	0.03	0.298
ENSG00000183798	EMILIN3	Adipose_Visceral_Omentum	overall	0.03	0.298
ENSG00000258754	LINC01579	Colon_Sigmoid	male	-0.06	0.298
ENSG00000020426	MNAT1	Colon_Sigmoid	proximal	0.15	0.298
ENSG00000251661	AC136475.1	Colon_Transverse	male	-0.02	0.298
ENSG00000153208	MERTK	Colon_Sigmoid	female	-0.03	0.298
ENSG00000258725	PRC1-AS1	Cells_EBV-transformed_lymphocytes	male	0.06	0.298
ENSG00000066697	MSANTD3	Adipose_Subcutaneous	colon	-0.04	0.298
ENSG00000163602	RYBP	Colon_Sigmoid	distal	-0.08	0.298
ENSG00000198948	MFAP3L	Colon_Sigmoid	distal	0.09	0.298
ENSG00000255974	CYP2A6	Whole_Blood	proximal	-0.06	0.298
ENSG00000053501	USE1	Whole_Blood	male	-0.05	0.298
ENSG00000235271	Z97353.2	Colon_Transverse	proximal	-0.06	0.298
ENSG00000270091	AC015726.1	Whole_Blood	male	0.07	0.298
ENSG00000175279	CENPS	Adipose_Subcutaneous	proximal	0.21	0.298
ENSG00000149418	ST14	Adipose_Visceral_Omentum	rectal	0.12	0.298
ENSG00000119326	CTNNAL1	Colon_Transverse	distal	0.04	0.298
ENSG00000166073	GPR176	Colon_Sigmoid	overall	0.14	0.298
ENSG00000162236	STX5	Colon_Transverse	proximal	0.09	0.298
ENSG00000174928	C3orf33	Colon_Sigmoid	female	0.1	0.298
ENSG00000111880	RNGTT	Colon_Sigmoid	male	-0.15	0.298
ENSG00000198146	ZNF770	Adipose_Visceral_Omentum	rectal	0.11	0.298
ENSG00000246922	UBAP1L	Colon_Transverse	overall	-0.05	0.298
ENSG00000204099	NEU4	Whole_Blood	overall	-0.02	0.298
ENSG00000224745	AC063965.2	Colon_Transverse	proximal	-0.87	0.298
ENSG00000090432	MUL1	Colon_Sigmoid	female	-0.02	0.298
ENSG00000166140	ZFYVE19	Adipose_Visceral_Omentum	distal	0.03	0.298
ENSG00000259732	AC092757.2	Colon_Transverse	colon	0.05	0.298
ENSG00000188710	QRFP	Adipose_Subcutaneous	distal	-0.13	0.298
ENSG00000172775	FAM192A	Colon_Transverse	proximal	-0.14	0.298
ENSG00000198898	CAPZA2	Colon_Transverse	overall	0.03	0.298
ENSG00000089639	GMIP	Adipose_Visceral_Omentum	proximal	-0.08	0.298
ENSG00000125871	MGME1	Whole_Blood	distal	-0.02	0.298
ENSG00000251432	LINC02615	Adipose_Subcutaneous	distal	0.03	0.298
ENSG00000166225	FRS2	Adipose_Visceral_Omentum	rectal	-0.07	0.298
ENSG00000100425	BRD1	Colon_Sigmoid	male	0.17	0.298
ENSG00000105983	LMBR1	Adipose_Visceral_Omentum	rectal	-0.07	0.298
ENSG00000078246	TULP3	Adipose_Subcutaneous	rectal	-0.77	0.298
ENSG00000111752	PHC1	Colon_Transverse	overall	0.03	0.298
ENSG00000282863	AC012560.1	Adipose_Subcutaneous	proximal	0.05	0.298
ENSG00000160229	ZNF66	Adipose_Subcutaneous	colon	0.04	0.298
ENSG00000176155	CCDC57	Colon_Transverse	overall	-0.02	0.298
ENSG00000133703	KRAS	Colon_Sigmoid	male	-0.02	0.298
ENSG00000166321	NUDT13	Adipose_Visceral_Omentum	female	-0.15	0.298
ENSG00000174606	ANGEL2	Colon_Transverse	proximal	-0.05	0.298
ENSG00000088682	COQ9	Colon_Sigmoid	male	-0.17	0.298
ENSG00000140199	SLC12A6	Colon_Sigmoid	male	-0.03	0.298
ENSG00000175390	EIF3F	Colon_Transverse	proximal	-0.03	0.298
ENSG00000246889	AP000487.1	Colon_Transverse	overall	0.1	0.298
ENSG00000179526	SHARPIN	Whole_Blood	proximal	-0.51	0.298
ENSG00000107719	PALD1	Adipose_Subcutaneous	proximal	0.07	0.298
ENSG00000165424	ZCCHC24	Adipose_Subcutaneous	colon	0.04	0.298
ENSG00000186642	PDE2A	Adipose_Visceral_Omentum	female	-0.07	0.298
ENSG00000106772	PRUNE2	Adipose_Visceral_Omentum	male	0.17	0.298
ENSG00000152291	TGOLN2	Whole_Blood	proximal	0.09	0.298
ENSG00000171806	METTL18	Adipose_Visceral_Omentum	distal	0.04	0.298
ENSG00000143190	POU2F1	Colon_Transverse	male	0.14	0.298
ENSG00000171617	ENC1	Colon_Transverse	rectal	-0.08	0.298
ENSG00000205054	LINC01121	Adipose_Subcutaneous	rectal	0.08	0.298
ENSG00000270164	LINC01480	Colon_Sigmoid	overall	-0.03	0.298
ENSG00000187778	MCRS1	Colon_Sigmoid	male	0.1	0.298
ENSG00000100380	ST13	Adipose_Visceral_Omentum	proximal	0.1	0.298
ENSG00000143751	SDE2	Cells_EBV-transformed_lymphocytes	distal	-0.32	0.298
ENSG00000175832	ETV4	Colon_Transverse	overall	0.05	0.298
ENSG00000125485	DDX31	Adipose_Subcutaneous	distal	-0.02	0.298
ENSG00000135362	PRR5L	Whole_Blood	female	0.07	0.298
ENSG00000241764	AC002467.1	Adipose_Subcutaneous	overall	-0.09	0.298
ENSG00000162878	PKDCC	Adipose_Subcutaneous	colon	-0.09	0.298
ENSG00000197971	MBP	Whole_Blood	proximal	-0.12	0.298
ENSG00000111361	EIF2B1	Whole_Blood	colon	-0.05	0.298
ENSG00000167123	CERCAM	Colon_Sigmoid	male	-0.05	0.298
ENSG00000145741	BTF3	Adipose_Subcutaneous	female	0.85	0.298
ENSG00000278291	AL161772.1	Colon_Transverse	male	0.13	0.298
ENSG00000261644	AC007728.2	Whole_Blood	rectal	0.03	0.298
ENSG00000132704	FCRL2	Colon_Transverse	female	-0.07	0.298
ENSG00000129993	CBFA2T3	Adipose_Subcutaneous	distal	0.09	0.298
ENSG00000225138	SLC9A3-AS1	Adipose_Subcutaneous	male	-0.01	0.298
ENSG00000145425	RPS3A	Adipose_Subcutaneous	female	0.75	0.298
ENSG00000128524	ATP6V1F	Colon_Transverse	female	0.11	0.298
ENSG00000270021	AC026691.1	Adipose_Visceral_Omentum	female	0.11	0.298
ENSG00000257551	HLX-AS1	Colon_Transverse	rectal	-0.03	0.298
ENSG00000153975	ZUP1	Whole_Blood	colon	0.09	0.298
ENSG00000255198	SNHG9	Adipose_Visceral_Omentum	female	0.02	0.298
ENSG00000011143	MKS1	Adipose_Visceral_Omentum	proximal	-0.11	0.298
ENSG00000187024	PTRH1	Colon_Sigmoid	female	0.03	0.298
ENSG00000101605	MYOM1	Adipose_Visceral_Omentum	overall	0.05	0.298
ENSG00000171056	SOX7	Adipose_Subcutaneous	male	0.05	0.298
ENSG00000145949	MYLK4	Cells_EBV-transformed_lymphocytes	colon	0.04	0.298
ENSG00000214102	WEE2	Adipose_Subcutaneous	male	0.09	0.298
ENSG00000092098	RNF31	Colon_Transverse	proximal	-0.1	0.298
ENSG00000262995	AC137056.1	Colon_Sigmoid	distal	-0.16	0.298
ENSG00000241399	CD302	Cells_EBV-transformed_lymphocytes	male	-0.04	0.298
ENSG00000119608	PROX2	Adipose_Visceral_Omentum	proximal	0.13	0.298
ENSG00000247240	UBL7-AS1	Colon_Transverse	overall	-0.04	0.298
ENSG00000148824	MTG1	Adipose_Visceral_Omentum	rectal	-0.04	0.298
ENSG00000178188	SH2B1	Whole_Blood	distal	-0.06	0.298
ENSG00000171903	CYP4F11	Colon_Sigmoid	distal	-0.02	0.298
ENSG00000186205	MARC1	Whole_Blood	colon	0.06	0.298
ENSG00000131620	ANO1	Colon_Transverse	female	0.06	0.298
ENSG00000160803	UBQLN4	Adipose_Subcutaneous	rectal	-0.18	0.298
ENSG00000163686	ABHD6	Cells_EBV-transformed_lymphocytes	proximal	0.05	0.298
ENSG00000123297	TSFM	Adipose_Visceral_Omentum	female	-0.03	0.298
ENSG00000174032	SLC25A30	Adipose_Visceral_Omentum	colon	-0.04	0.298
ENSG00000166452	AKIP1	Colon_Transverse	distal	-0.04	0.298
ENSG00000107738	VSIR	Colon_Sigmoid	colon	-0.07	0.298
ENSG00000140465	CYP1A1	Colon_Sigmoid	rectal	-0.14	0.298
ENSG00000130943	PKDREJ	Colon_Transverse	male	-0.03	0.298
ENSG00000198754	OXCT2	Adipose_Subcutaneous	proximal	-0.08	0.298
ENSG00000258231	AC020637.1	Adipose_Visceral_Omentum	overall	-0.03	0.298
ENSG00000205808	PLPP6	Colon_Sigmoid	overall	-0.06	0.298
ENSG00000162595	DIRAS3	Adipose_Subcutaneous	distal	-0.12	0.298
ENSG00000273008	AC010864.1	Cells_EBV-transformed_lymphocytes	proximal	0.07	0.298
ENSG00000187860	CCDC157	Adipose_Subcutaneous	proximal	0.1	0.298
ENSG00000168569	TMEM223	Adipose_Visceral_Omentum	proximal	-0.12	0.298
ENSG00000224413	AP001476.1	Adipose_Subcutaneous	overall	0.04	0.298
ENSG00000257365	FNTB	Cells_EBV-transformed_lymphocytes	female	-0.18	0.298
ENSG00000186818	LILRB4	Cells_EBV-transformed_lymphocytes	overall	0.07	0.298
ENSG00000111707	SUDS3	Colon_Sigmoid	proximal	-0.1	0.298
ENSG00000214357	NEURL1B	Colon_Sigmoid	rectal	0.05	0.298
ENSG00000171320	ESCO2	Colon_Transverse	distal	0.06	0.298
ENSG00000180801	ARSJ	Adipose_Subcutaneous	distal	0.09	0.298
ENSG00000249167	SEMA6A-AS2	Colon_Sigmoid	overall	0.06	0.298
ENSG00000258561	AL359232.1	Colon_Sigmoid	colon	0.18	0.298
ENSG00000204580	DDR1	Colon_Sigmoid	rectal	-0.09	0.298
ENSG00000272338	AC067838.1	Colon_Sigmoid	distal	-0.04	0.298
ENSG00000131748	STARD3	Colon_Sigmoid	proximal	-0.1	0.298
ENSG00000141934	PLPP2	Adipose_Subcutaneous	female	0.02	0.298
ENSG00000167371	PRRT2	Colon_Transverse	distal	-0.13	0.298
ENSG00000158555	GDPD5	Cells_EBV-transformed_lymphocytes	rectal	0.04	0.298
ENSG00000278022	AC118658.1	Adipose_Subcutaneous	proximal	-0.09	0.298
ENSG00000250286	AC021491.2	Adipose_Visceral_Omentum	rectal	0.04	0.298
ENSG00000164366	CCDC127	Whole_Blood	female	0.05	0.298
ENSG00000189266	PNRC2	Colon_Sigmoid	proximal	-0.17	0.298
ENSG00000159251	ACTC1	Colon_Transverse	proximal	0.05	0.298
ENSG00000112234	FBXL4	Whole_Blood	distal	0.12	0.298
ENSG00000262528	AL022341.2	Whole_Blood	colon	-0.12	0.298
ENSG00000096063	SRPK1	Whole_Blood	overall	0.1	0.298
ENSG00000100307	CBX7	Whole_Blood	colon	0.05	0.298
ENSG00000103671	TRIP4	Colon_Sigmoid	female	-0.59	0.298
ENSG00000157911	PEX10	Colon_Transverse	proximal	0.05	0.298
ENSG00000180785	OR51E1	Whole_Blood	rectal	0.07	0.298
ENSG00000011021	CLCN6	Whole_Blood	male	-0.04	0.298
ENSG00000160932	LY6E	Adipose_Subcutaneous	colon	-0.06	0.298
ENSG00000142303	ADAMTS10	Colon_Transverse	distal	0.09	0.298
ENSG00000115523	GNLY	Whole_Blood	male	0.03	0.298
ENSG00000164609	SLU7	Cells_EBV-transformed_lymphocytes	colon	-0.06	0.298
ENSG00000236209	AC104135.1	Adipose_Visceral_Omentum	colon	0.01	0.298
ENSG00000161551	ZNF577	Colon_Sigmoid	female	-0.05	0.298
ENSG00000281641	SAMD12-AS1	Colon_Transverse	colon	-0.06	0.298
ENSG00000138757	G3BP2	Colon_Transverse	colon	-0.02	0.298
ENSG00000163833	FBXO40	Whole_Blood	proximal	0.11	0.298
ENSG00000237693	IRGM	Adipose_Visceral_Omentum	distal	-0.03	0.298
ENSG00000221953	C1orf229	Adipose_Visceral_Omentum	overall	0.82	0.298
ENSG00000089902	RCOR1	Whole_Blood	distal	0.04	0.298
ENSG00000225205	AC078883.1	Adipose_Visceral_Omentum	male	-0.23	0.298
ENSG00000255158	AC131934.1	Colon_Transverse	rectal	0.57	0.298
ENSG00000189007	ADAT2	Whole_Blood	male	0.03	0.298
ENSG00000271788	AC008875.1	Colon_Sigmoid	male	0.16	0.298
ENSG00000133639	BTG1	Colon_Transverse	rectal	-0.21	0.298
ENSG00000278376	AP004609.3	Whole_Blood	male	0.02	0.298
ENSG00000213064	SFT2D2	Colon_Transverse	overall	0.08	0.298
ENSG00000272669	AL021707.6	Adipose_Subcutaneous	female	0.07	0.298
ENSG00000091490	SEL1L3	Colon_Sigmoid	overall	-0.03	0.298
ENSG00000229056	HECW2-AS1	Adipose_Subcutaneous	overall	-0.03	0.298
ENSG00000146540	C7orf50	Colon_Transverse	colon	-0.1	0.298
ENSG00000174292	TNK1	Whole_Blood	overall	-0.05	0.298
ENSG00000116132	PRRX1	Adipose_Subcutaneous	distal	0.11	0.298
ENSG00000185504	FAAP100	Adipose_Subcutaneous	proximal	-0.05	0.298
ENSG00000177335	C8orf31	Adipose_Subcutaneous	rectal	0.09	0.298
ENSG00000183624	HMCES	Cells_EBV-transformed_lymphocytes	male	-0.27	0.298
ENSG00000233527	ZNF529-AS1	Cells_EBV-transformed_lymphocytes	rectal	-0.03	0.298
ENSG00000123453	SARDH	Cells_EBV-transformed_lymphocytes	colon	-0.04	0.298
ENSG00000151458	ANKRD50	Adipose_Visceral_Omentum	male	0.05	0.298
ENSG00000280639	LINC02204	Adipose_Subcutaneous	colon	0.05	0.298
ENSG00000132463	GRSF1	Colon_Transverse	male	-0.3	0.298
ENSG00000167615	LENG8	Colon_Sigmoid	distal	-0.06	0.298
ENSG00000181790	ADGRB1	Colon_Transverse	rectal	-0.06	0.298
ENSG00000226029	LINC01772	Colon_Transverse	proximal	0.06	0.298
ENSG00000151726	ACSL1	Colon_Sigmoid	female	-0.15	0.298
ENSG00000169710	FASN	Whole_Blood	female	0.04	0.298
ENSG00000164236	ANKRD33B	Whole_Blood	male	0.27	0.298
ENSG00000235513	AL035681.1	Adipose_Subcutaneous	male	-0.07	0.298
ENSG00000110318	CEP126	Colon_Sigmoid	male	-0.08	0.298
ENSG00000140521	POLG	Adipose_Visceral_Omentum	colon	0.03	0.298
ENSG00000164776	PHKG1	Whole_Blood	male	0.05	0.298
ENSG00000179119	SPTY2D1	Adipose_Subcutaneous	colon	-0.04	0.298
ENSG00000273599	AL731571.1	Colon_Transverse	rectal	-0.08	0.298
ENSG00000172955	ADH6	Colon_Transverse	rectal	0.05	0.298
ENSG00000260647	AC127537.1	Cells_EBV-transformed_lymphocytes	colon	-0.06	0.298
ENSG00000244274	DBNDD2	Colon_Sigmoid	overall	-0.03	0.298
ENSG00000134548	SPX	Adipose_Subcutaneous	rectal	-0.09	0.298
ENSG00000259475	AC036108.1	Whole_Blood	female	-0.04	0.298
ENSG00000242220	TCP10L	Adipose_Subcutaneous	male	0.04	0.298
ENSG00000169710	FASN	Colon_Sigmoid	overall	0.04	0.298
ENSG00000272512	AL645608.7	Colon_Transverse	male	0.02	0.298
ENSG00000249502	AC006160.1	Adipose_Subcutaneous	distal	0.11	0.298
ENSG00000176984	AP000679.1	Adipose_Visceral_Omentum	proximal	0.13	0.298
ENSG00000176563	CNTD1	Adipose_Visceral_Omentum	male	-0.23	0.298
ENSG00000274925	ZKSCAN2-DT	Adipose_Visceral_Omentum	proximal	-0.19	0.298
ENSG00000101298	SNPH	Whole_Blood	female	0.08	0.298
ENSG00000189339	SLC35E2B	Colon_Sigmoid	proximal	0.03	0.298
ENSG00000251580	LINC02482	Adipose_Subcutaneous	proximal	0.03	0.298
ENSG00000185236	RAB11B	Colon_Transverse	colon	-0.2	0.298
ENSG00000137817	PARP6	Colon_Transverse	overall	0.03	0.298
ENSG00000245149	RNF139-AS1	Colon_Transverse	female	-0.19	0.298
ENSG00000278816	AL121890.5	Adipose_Subcutaneous	proximal	0.07	0.298
ENSG00000255038	AP006287.2	Whole_Blood	proximal	-0.22	0.298
ENSG00000153140	CETN3	Colon_Sigmoid	female	0.11	0.298
ENSG00000247400	DNAJC3-DT	Colon_Sigmoid	female	0.04	0.298
ENSG00000123143	PKN1	Adipose_Subcutaneous	overall	-0.36	0.298
ENSG00000153132	CLGN	Colon_Transverse	colon	-0.09	0.298
ENSG00000025770	NCAPH2	Adipose_Visceral_Omentum	proximal	0.51	0.298
ENSG00000260182	AC120498.2	Colon_Sigmoid	proximal	-0.07	0.298
ENSG00000059691	GATB	Adipose_Subcutaneous	rectal	-0.04	0.298
ENSG00000204315	FKBPL	Whole_Blood	female	-0.06	0.298
ENSG00000079332	SAR1A	Adipose_Visceral_Omentum	male	-0.02	0.298
ENSG00000072518	MARK2	Adipose_Subcutaneous	male	0.27	0.298
ENSG00000123739	PLA2G12A	Colon_Sigmoid	distal	-0.04	0.298
ENSG00000223991	AC104809.1	Adipose_Visceral_Omentum	overall	0.05	0.298
ENSG00000179476	C14orf28	Adipose_Visceral_Omentum	female	-0.12	0.298
ENSG00000120910	PPP3CC	Adipose_Subcutaneous	male	0.08	0.298
ENSG00000185418	TARSL2	Adipose_Visceral_Omentum	male	-0.06	0.298
ENSG00000168958	MFF	Adipose_Subcutaneous	rectal	0.04	0.298
ENSG00000152689	RASGRP3	Adipose_Visceral_Omentum	overall	-0.02	0.298
ENSG00000152766	ANKRD22	Adipose_Subcutaneous	male	0.05	0.298
ENSG00000067191	CACNB1	Adipose_Subcutaneous	female	-0.11	0.298
ENSG00000251194	AL133330.1	Whole_Blood	rectal	-0.06	0.298
ENSG00000189227	C15orf61	Adipose_Subcutaneous	rectal	0.12	0.298
ENSG00000228109	MELTF-AS1	Adipose_Visceral_Omentum	colon	0.17	0.298
ENSG00000151025	GPR158	Colon_Transverse	male	0.07	0.298
ENSG00000076662	ICAM3	Cells_EBV-transformed_lymphocytes	rectal	-0.19	0.298
ENSG00000100079	LGALS2	Colon_Sigmoid	distal	-0.05	0.298
ENSG00000167107	ACSF2	Adipose_Subcutaneous	colon	0.08	0.298
ENSG00000205808	PLPP6	Cells_EBV-transformed_lymphocytes	male	-0.09	0.298
ENSG00000141295	SCRN2	Colon_Transverse	rectal	0.02	0.298
ENSG00000095951	HIVEP1	Colon_Sigmoid	male	-0.08	0.298
ENSG00000108379	WNT3	Colon_Transverse	overall	-0.02	0.298
ENSG00000168566	SNRNP48	Colon_Sigmoid	colon	0.12	0.298
ENSG00000106723	SPIN1	Whole_Blood	male	0.21	0.298
ENSG00000266709	AC005224.3	Colon_Transverse	distal	-0.11	0.298
ENSG00000117593	DARS2	Adipose_Visceral_Omentum	male	0.05	0.298
ENSG00000137766	UNC13C	Colon_Transverse	female	-0.06	0.298
ENSG00000116857	TMEM9	Adipose_Visceral_Omentum	distal	0.02	0.298
ENSG00000124126	PREX1	Colon_Transverse	overall	-0.06	0.298
ENSG00000168228	ZCCHC4	Whole_Blood	distal	0.08	0.298
ENSG00000164048	ZNF589	Cells_EBV-transformed_lymphocytes	colon	0.01	0.298
ENSG00000119669	IRF2BPL	Adipose_Visceral_Omentum	distal	0.12	0.298
ENSG00000090530	P3H2	Adipose_Visceral_Omentum	colon	-0.07	0.298
ENSG00000271380	AL451085.2	Cells_EBV-transformed_lymphocytes	overall	-0.06	0.298
ENSG00000109794	FAM149A	Whole_Blood	proximal	-0.03	0.298
ENSG00000168890	TMEM150A	Colon_Sigmoid	colon	-0.1	0.298
ENSG00000106258	CYP3A5	Colon_Transverse	male	-0.06	0.298
ENSG00000144559	TAMM41	Colon_Transverse	rectal	0.02	0.298
ENSG00000125122	LRRC29	Adipose_Subcutaneous	distal	0.16	0.298
ENSG00000185736	ADARB2	Adipose_Subcutaneous	colon	0.04	0.298
ENSG00000229056	HECW2-AS1	Adipose_Visceral_Omentum	male	-0.03	0.298
ENSG00000112237	CCNC	Colon_Sigmoid	colon	0.08	0.298
ENSG00000011143	MKS1	Colon_Transverse	colon	-0.09	0.298
ENSG00000116062	MSH6	Whole_Blood	proximal	-0.03	0.298
ENSG00000188306	LRRIQ4	Adipose_Subcutaneous	colon	-0.1	0.298
ENSG00000224079	AC091729.1	Cells_EBV-transformed_lymphocytes	male	-0.05	0.298
ENSG00000108641	B9D1	Colon_Transverse	rectal	-0.08	0.298
ENSG00000222009	BTBD19	Adipose_Subcutaneous	rectal	-0.05	0.298
ENSG00000138315	OIT3	Colon_Transverse	female	0.3	0.298
ENSG00000276814	AC004801.6	Adipose_Subcutaneous	male	0.07	0.298
ENSG00000156711	MAPK13	Cells_EBV-transformed_lymphocytes	distal	0.04	0.298
ENSG00000178623	GPR35	Adipose_Visceral_Omentum	distal	0.02	0.298
ENSG00000213563	C8orf82	Whole_Blood	distal	0.29	0.298
ENSG00000161513	FDXR	Cells_EBV-transformed_lymphocytes	female	0.05	0.298
ENSG00000275549	STPG3-AS1	Colon_Transverse	colon	-0.04	0.298
ENSG00000162888	C1orf147	Colon_Transverse	female	-0.08	0.298
ENSG00000168653	NDUFS5	Adipose_Subcutaneous	female	0.01	0.298
ENSG00000163040	CCDC74A	Cells_EBV-transformed_lymphocytes	male	0.02	0.298
ENSG00000118849	RARRES1	Whole_Blood	male	0.09	0.298
ENSG00000184811	TRARG1	Adipose_Subcutaneous	male	-0.18	0.298
ENSG00000115364	MRPL19	Colon_Transverse	overall	0.01	0.298
ENSG00000186265	BTLA	Adipose_Subcutaneous	female	0.24	0.298
ENSG00000197892	KIF13B	Adipose_Subcutaneous	proximal	-0.18	0.298
ENSG00000249684	AC106795.2	Whole_Blood	overall	-0.14	0.298
ENSG00000144488	ESPNL	Colon_Transverse	colon	0.01	0.298
ENSG00000131591	C1orf159	Cells_EBV-transformed_lymphocytes	proximal	0.08	0.298
ENSG00000167799	NUDT8	Cells_EBV-transformed_lymphocytes	distal	0.12	0.298
ENSG00000258317	AC034102.6	Adipose_Subcutaneous	male	-0.14	0.298
ENSG00000228436	AL139260.1	Adipose_Visceral_Omentum	overall	-0.03	0.298
ENSG00000236990	AC025822.2	Adipose_Subcutaneous	proximal	-0.09	0.298
ENSG00000138061	CYP1B1	Adipose_Visceral_Omentum	male	-0.06	0.298
ENSG00000157680	DGKI	Cells_EBV-transformed_lymphocytes	distal	0.03	0.298
ENSG00000174600	CMKLR1	Whole_Blood	female	-0.08	0.298
ENSG00000172922	RNASEH2C	Colon_Transverse	overall	-0.04	0.298
ENSG00000143486	EIF2D	Whole_Blood	rectal	-0.04	0.298
ENSG00000281538	AC254562.3	Whole_Blood	male	0.11	0.298
ENSG00000175984	DENND2C	Adipose_Visceral_Omentum	overall	0.68	0.299
ENSG00000223522	AC093690.1	Cells_EBV-transformed_lymphocytes	distal	-0.25	0.299
ENSG00000118418	HMGN3	Cells_EBV-transformed_lymphocytes	female	-0.53	0.299
ENSG00000141570	CBX8	Cells_EBV-transformed_lymphocytes	male	-0.09	0.299
ENSG00000175984	DENND2C	Colon_Transverse	overall	0.36	0.299
ENSG00000136111	TBC1D4	Adipose_Visceral_Omentum	male	-0.04	0.299
ENSG00000088256	GNA11	Whole_Blood	female	-0.04	0.299
ENSG00000116701	NCF2	Colon_Transverse	proximal	0.14	0.299
ENSG00000257219	LNCOG	Adipose_Subcutaneous	overall	0.08	0.299
ENSG00000056050	HPF1	Colon_Transverse	rectal	-0.07	0.299
ENSG00000100294	MCAT	Whole_Blood	female	0.06	0.299
ENSG00000239887	C1orf226	Colon_Sigmoid	rectal	0.18	0.299
ENSG00000187764	SEMA4D	Adipose_Subcutaneous	female	0.05	0.299
ENSG00000167840	ZNF232	Cells_EBV-transformed_lymphocytes	rectal	0.08	0.299
ENSG00000234690	EPCAM-DT	Colon_Transverse	colon	0.06	0.299
ENSG00000117010	ZNF684	Adipose_Visceral_Omentum	female	-0.14	0.299
ENSG00000116857	TMEM9	Adipose_Subcutaneous	distal	0.02	0.299
ENSG00000137845	ADAM10	Whole_Blood	male	-0.04	0.299
ENSG00000172748	ZNF596	Adipose_Visceral_Omentum	male	0.05	0.299
ENSG00000116678	LEPR	Colon_Sigmoid	overall	-0.04	0.299
ENSG00000167460	TPM4	Cells_EBV-transformed_lymphocytes	colon	-0.06	0.299
ENSG00000197905	TEAD4	Adipose_Visceral_Omentum	proximal	0.08	0.299
ENSG00000091513	TF	Colon_Sigmoid	proximal	0.13	0.299
ENSG00000125900	SIRPD	Colon_Sigmoid	colon	0.23	0.299
ENSG00000102189	EEA1	Adipose_Subcutaneous	rectal	0.1	0.299
ENSG00000130300	PLVAP	Colon_Transverse	colon	-0.03	0.299
ENSG00000135250	SRPK2	Colon_Sigmoid	rectal	0.08	0.299
ENSG00000169203	RP11-231C14.4	Adipose_Subcutaneous	male	0.34	0.299
ENSG00000010704	HFE	Colon_Transverse	distal	-0.05	0.299
ENSG00000011295	TTC19	Cells_EBV-transformed_lymphocytes	female	0.03	0.299
ENSG00000126218	F10	Cells_EBV-transformed_lymphocytes	colon	0.08	0.299
ENSG00000153037	SRP19	Colon_Transverse	female	-0.08	0.299
ENSG00000124302	CHST8	Colon_Sigmoid	proximal	0.1	0.299
ENSG00000272666	U62317.1	Colon_Transverse	male	0.21	0.299
ENSG00000267198	AC091132.4	Cells_EBV-transformed_lymphocytes	rectal	-0.14	0.299
ENSG00000092096	SLC22A17	Adipose_Visceral_Omentum	colon	0.08	0.299
ENSG00000197106	SLC6A17	Colon_Transverse	proximal	-0.14	0.299
ENSG00000143942	CHAC2	Whole_Blood	colon	-0.09	0.299
ENSG00000112365	ZBTB24	Adipose_Subcutaneous	female	0.14	0.299
ENSG00000101752	MIB1	Adipose_Subcutaneous	male	0.06	0.299
ENSG00000235958	UBOX5-AS1	Colon_Transverse	overall	-0.11	0.299
ENSG00000171551	ECEL1	Adipose_Subcutaneous	male	0.19	0.299
ENSG00000104381	GDAP1	Cells_EBV-transformed_lymphocytes	distal	-0.22	0.299
ENSG00000141639	MAPK4	Colon_Transverse	rectal	0.1	0.299
ENSG00000268401	AC007785.3	Adipose_Subcutaneous	proximal	-0.07	0.299
ENSG00000196653	ZNF502	Adipose_Subcutaneous	proximal	0.02	0.299
ENSG00000227811	INKA2-AS1	Colon_Sigmoid	distal	-0.06	0.299
ENSG00000198736	MSRB1	Colon_Transverse	proximal	-0.08	0.299
ENSG00000117899	MESD	Adipose_Visceral_Omentum	female	-0.12	0.299
ENSG00000271133	AC004130.2	Colon_Transverse	proximal	0.23	0.299
ENSG00000240859	AC093627.4	Colon_Transverse	colon	0.12	0.299
ENSG00000120694	HSPH1	Cells_EBV-transformed_lymphocytes	rectal	0.05	0.299
ENSG00000075336	TIMM21	Adipose_Visceral_Omentum	rectal	-0.3	0.299
ENSG00000182180	MRPS16	Adipose_Subcutaneous	colon	-0.1	0.299
ENSG00000136044	APPL2	Adipose_Subcutaneous	proximal	0.1	0.299
ENSG00000283297	TEX52	Adipose_Visceral_Omentum	distal	-0.09	0.299
ENSG00000258366	RTEL1	Whole_Blood	female	-0.2	0.299
ENSG00000258667	HIF1A-AS3	Adipose_Subcutaneous	female	-0.21	0.299
ENSG00000153391	INO80C	Colon_Transverse	male	0.1	0.299
ENSG00000086288	NME8	Colon_Transverse	rectal	0.09	0.299
ENSG00000228696	ARL17B	Adipose_Visceral_Omentum	rectal	-0.05	0.299
ENSG00000275342	PRAG1	Colon_Sigmoid	male	-0.25	0.299
ENSG00000273355	AP000894.4	Adipose_Subcutaneous	rectal	0.09	0.299
ENSG00000250506	CDK3	Adipose_Subcutaneous	male	0.03	0.299
ENSG00000117682	DHDDS	Adipose_Visceral_Omentum	male	0.05	0.299
ENSG00000110107	PRPF19	Colon_Transverse	proximal	-0.03	0.299
ENSG00000239264	TXNDC5	Adipose_Visceral_Omentum	overall	-0.03	0.299
ENSG00000110888	CAPRIN2	Colon_Sigmoid	distal	0.06	0.299
ENSG00000066855	MTFR1	Adipose_Subcutaneous	colon	-0.05	0.299
ENSG00000111144	LTA4H	Colon_Transverse	female	0.1	0.299
ENSG00000119650	IFT43	Adipose_Visceral_Omentum	colon	0.1	0.299
ENSG00000196505	GDAP2	Colon_Sigmoid	overall	-0.08	0.299
ENSG00000075568	TMEM131	Adipose_Visceral_Omentum	female	0.06	0.299
ENSG00000125900	SIRPD	Whole_Blood	male	0.04	0.299
ENSG00000237380	HOXD-AS2	Adipose_Visceral_Omentum	colon	-0.07	0.299
ENSG00000123901	GPR83	Adipose_Visceral_Omentum	female	0.06	0.299
ENSG00000157214	STEAP2	Colon_Sigmoid	distal	0.03	0.299
ENSG00000163166	IWS1	Colon_Sigmoid	proximal	0.11	0.299
ENSG00000160221	GATD3A	Colon_Transverse	proximal	0.02	0.299
ENSG00000154760	SLFN13	Colon_Transverse	rectal	0.06	0.299
ENSG00000128050	PAICS	Colon_Transverse	colon	0.09	0.299
ENSG00000181045	SLC26A11	Colon_Transverse	colon	-0.07	0.299
ENSG00000074319	TSG101	Cells_EBV-transformed_lymphocytes	male	0.02	0.299
ENSG00000106400	ZNHIT1	Colon_Sigmoid	distal	0.08	0.299
ENSG00000111875	ASF1A	Whole_Blood	female	0.03	0.299
ENSG00000106483	SFRP4	Cells_EBV-transformed_lymphocytes	rectal	-0.03	0.299
ENSG00000122335	SERAC1	Cells_EBV-transformed_lymphocytes	overall	0.04	0.299
ENSG00000164930	FZD6	Whole_Blood	colon	-0.03	0.299
ENSG00000147654	EBAG9	Adipose_Subcutaneous	female	-0.06	0.299
ENSG00000136240	KDELR2	Cells_EBV-transformed_lymphocytes	male	-0.03	0.299
ENSG00000070601	FRMPD1	Adipose_Visceral_Omentum	male	0.09	0.299
ENSG00000203697	CAPN8	Adipose_Subcutaneous	overall	-0.04	0.299
ENSG00000148200	NR6A1	Whole_Blood	rectal	0.08	0.299
ENSG00000217702	AC073263.1	Adipose_Visceral_Omentum	proximal	-0.02	0.299
ENSG00000136861	CDK5RAP2	Adipose_Visceral_Omentum	male	0.05	0.299
ENSG00000104885	DOT1L	Cells_EBV-transformed_lymphocytes	colon	-0.09	0.299
ENSG00000104885	DOT1L	Whole_Blood	colon	-0.27	0.299
ENSG00000161944	ASGR2	Colon_Sigmoid	female	-0.06	0.299
ENSG00000265511	AC020558.2	Whole_Blood	overall	0.08	0.299
ENSG00000234745	HLA-B	Adipose_Subcutaneous	rectal	0.06	0.299
ENSG00000100345	MYH9	Adipose_Subcutaneous	overall	0.15	0.299
ENSG00000163219	ARHGAP25	Whole_Blood	colon	-0.07	0.299
ENSG00000162430	SELENON	Adipose_Subcutaneous	female	0.06	0.299
ENSG00000173156	RHOD	Colon_Sigmoid	male	-0.03	0.299
ENSG00000250126	AC116563.1	Adipose_Visceral_Omentum	female	-0.16	0.299
ENSG00000085063	CD59	Colon_Transverse	male	-0.03	0.299
ENSG00000188573	FBLL1	Colon_Transverse	proximal	-0.02	0.299
ENSG00000197013	ZNF429	Colon_Sigmoid	male	0.02	0.299
ENSG00000168528	SERINC2	Adipose_Visceral_Omentum	overall	-0.04	0.299
ENSG00000152348	ATG10	Whole_Blood	overall	0.01	0.299
ENSG00000274667	AC090517.2	Adipose_Subcutaneous	male	0.12	0.299
ENSG00000156253	RWDD2B	Adipose_Subcutaneous	distal	0.05	0.299
ENSG00000059145	UNKL	Colon_Transverse	rectal	0.13	0.299
ENSG00000128283	CDC42EP1	Adipose_Visceral_Omentum	distal	-0.08	0.299
ENSG00000233220	LINC00167	Cells_EBV-transformed_lymphocytes	colon	0.09	0.299
ENSG00000203772	SPRN	Adipose_Subcutaneous	overall	-0.08	0.299
ENSG00000130414	NDUFA10	Cells_EBV-transformed_lymphocytes	colon	-0.02	0.299
ENSG00000132436	FIGNL1	Adipose_Visceral_Omentum	rectal	-0.02	0.299
ENSG00000228274	AL021707.2	Colon_Sigmoid	colon	0.04	0.299
ENSG00000063761	ADCK1	Colon_Sigmoid	colon	0.04	0.299
ENSG00000221955	SLC12A8	Adipose_Visceral_Omentum	female	0.12	0.299
ENSG00000151414	NEK7	Colon_Transverse	male	0.12	0.299
ENSG00000108684	ASIC2	Colon_Transverse	colon	0.04	0.299
ENSG00000164096	C4orf3	Colon_Transverse	male	0.13	0.299
ENSG00000134480	CCNH	Whole_Blood	overall	-0.03	0.299
ENSG00000110880	CORO1C	Colon_Sigmoid	proximal	0.17	0.299
ENSG00000198720	ANKRD13B	Adipose_Visceral_Omentum	proximal	-0.03	0.299
ENSG00000111364	DDX55	Colon_Sigmoid	proximal	0.03	0.299
ENSG00000272719	AC006483.2	Whole_Blood	male	-0.12	0.299
ENSG00000179021	C3orf38	Adipose_Visceral_Omentum	male	0.05	0.299
ENSG00000092529	CAPN3	Adipose_Subcutaneous	male	-0.05	0.299
ENSG00000068078	FGFR3	Adipose_Visceral_Omentum	overall	0.03	0.299
ENSG00000197889	MEIG1	Colon_Transverse	male	-0.21	0.299
ENSG00000177990	DPY19L2	Cells_EBV-transformed_lymphocytes	male	0.05	0.299
ENSG00000146731	CCT6A	Adipose_Subcutaneous	male	0.06	0.299
ENSG00000120729	MYOT	Colon_Sigmoid	proximal	0.16	0.299
ENSG00000130751	NPAS1	Adipose_Subcutaneous	female	-0.18	0.299
ENSG00000107036	RIC1	Whole_Blood	distal	-0.04	0.299
ENSG00000189058	APOD	Adipose_Visceral_Omentum	colon	0.05	0.299
ENSG00000115368	WDR75	Adipose_Visceral_Omentum	overall	0.02	0.299
ENSG00000245954	LINC02273	Whole_Blood	distal	-0.02	0.299
ENSG00000248049	UBA6-AS1	Cells_EBV-transformed_lymphocytes	male	0.09	0.299
ENSG00000137414	FAM8A1	Adipose_Visceral_Omentum	distal	0.06	0.299
ENSG00000167850	CD300C	Adipose_Subcutaneous	proximal	-0.04	0.299
ENSG00000143994	ABHD1	Adipose_Subcutaneous	male	0.07	0.299
ENSG00000109163	GNRHR	Adipose_Visceral_Omentum	colon	-0.03	0.299
ENSG00000254703	SENCR	Adipose_Subcutaneous	distal	0.16	0.299
ENSG00000070190	DAPP1	Whole_Blood	female	0.06	0.299
ENSG00000170209	ANKK1	Whole_Blood	proximal	0.03	0.299
ENSG00000250934	AC016924.1	Adipose_Visceral_Omentum	rectal	-0.05	0.299
ENSG00000138696	BMPR1B	Colon_Sigmoid	distal	0.07	0.299
ENSG00000188306	LRRIQ4	Colon_Transverse	female	-0.08	0.299
ENSG00000134253	TRIM45	Adipose_Visceral_Omentum	overall	-0.09	0.299
ENSG00000214357	NEURL1B	Adipose_Visceral_Omentum	colon	-0.05	0.299
ENSG00000184845	DRD1	Adipose_Visceral_Omentum	distal	-0.07	0.299
ENSG00000196711	ALKAL1	Colon_Transverse	male	0.42	0.299
ENSG00000271828	AC008937.3	Colon_Sigmoid	distal	0.07	0.299
ENSG00000272636	DOC2B	Colon_Transverse	proximal	-0.23	0.299
ENSG00000185567	AHNAK2	Adipose_Visceral_Omentum	distal	-0.05	0.299
ENSG00000198346	ZNF813	Cells_EBV-transformed_lymphocytes	female	-0.07	0.299
ENSG00000167476	JSRP1	Cells_EBV-transformed_lymphocytes	rectal	0.22	0.299
ENSG00000090674	MCOLN1	Whole_Blood	overall	0.04	0.299
ENSG00000148288	GBGT1	Adipose_Visceral_Omentum	female	0.11	0.299
ENSG00000231500	RPS18	Colon_Sigmoid	colon	0.04	0.299
ENSG00000099817	POLR2E	Cells_EBV-transformed_lymphocytes	proximal	-0.04	0.299
ENSG00000188573	FBLL1	Adipose_Visceral_Omentum	proximal	-0.02	0.299
ENSG00000271032	AC020907.4	Colon_Transverse	distal	0.05	0.299
ENSG00000180769	WDFY3-AS2	Adipose_Visceral_Omentum	colon	-0.12	0.299
ENSG00000090376	IRAK3	Cells_EBV-transformed_lymphocytes	rectal	0.05	0.299
ENSG00000204103	MAFB	Whole_Blood	overall	0.07	0.299
ENSG00000228677	TTC3-AS1	Colon_Transverse	male	0.2	0.299
ENSG00000248079	DPH6-DT	Colon_Sigmoid	female	-0.08	0.299
ENSG00000180376	CCDC66	Adipose_Subcutaneous	female	-0.04	0.299
ENSG00000040341	STAU2	Adipose_Subcutaneous	distal	-0.16	0.299
ENSG00000235772	AP001625.2	Colon_Sigmoid	distal	-0.03	0.299
ENSG00000110077	MS4A6A	Whole_Blood	female	-0.1	0.299
ENSG00000075651	PLD1	Colon_Transverse	proximal	0.19	0.299
ENSG00000088876	ZNF343	Adipose_Subcutaneous	female	0.04	0.299
ENSG00000108599	AKAP10	Colon_Transverse	colon	0.06	0.299
ENSG00000261126	RBFADN	Colon_Sigmoid	overall	0.01	0.299
ENSG00000171503	ETFDH	Adipose_Visceral_Omentum	distal	0.03	0.299
ENSG00000176454	LPCAT4	Whole_Blood	colon	0.04	0.299
ENSG00000204446	C9orf170	Colon_Sigmoid	colon	-0.21	0.299
ENSG00000099999	RNF215	Cells_EBV-transformed_lymphocytes	colon	-0.09	0.299
ENSG00000068784	SRBD1	Adipose_Subcutaneous	distal	0.06	0.299
ENSG00000152669	CCNO	Adipose_Subcutaneous	rectal	-0.12	0.299
ENSG00000072071	ADGRL1	Adipose_Visceral_Omentum	rectal	0.1	0.299
ENSG00000267787	AC027097.2	Adipose_Subcutaneous	distal	-0.09	0.299
ENSG00000169314	C22orf15	Colon_Transverse	proximal	-0.23	0.299
ENSG00000178700	DHFR2	Colon_Sigmoid	rectal	-0.04	0.299
ENSG00000067221	STOML1	Whole_Blood	overall	-0.02	0.299
ENSG00000249494	AC008629.1	Adipose_Subcutaneous	female	0.04	0.299
ENSG00000145734	BDP1	Cells_EBV-transformed_lymphocytes	overall	0.12	0.299
ENSG00000256128	LINC00944	Colon_Sigmoid	colon	-0.1	0.299
ENSG00000129219	PLD2	Colon_Transverse	colon	-0.06	0.299
ENSG00000113389	NPR3	Whole_Blood	distal	-0.09	0.299
ENSG00000259863	SH3RF3-AS1	Colon_Sigmoid	colon	-0.06	0.299
ENSG00000253729	PRKDC	Colon_Sigmoid	colon	0.23	0.299
ENSG00000143702	CEP170	Colon_Sigmoid	distal	0.19	0.299
ENSG00000225932	CTAGE4	Adipose_Subcutaneous	distal	-0.04	0.299
ENSG00000106927	AMBP	Cells_EBV-transformed_lymphocytes	proximal	-0.07	0.299
ENSG00000128487	SPECC1	Colon_Transverse	female	-0.08	0.299
ENSG00000136271	DDX56	Adipose_Visceral_Omentum	overall	-0.08	0.299
ENSG00000164305	CASP3	Adipose_Visceral_Omentum	proximal	-0.04	0.299
ENSG00000184381	PLA2G6	Cells_EBV-transformed_lymphocytes	colon	-0.05	0.299
ENSG00000168675	LDLRAD4	Whole_Blood	female	0.11	0.299
ENSG00000141179	PCTP	Colon_Sigmoid	rectal	-0.13	0.299
ENSG00000088766	CRLS1	Adipose_Subcutaneous	rectal	0.09	0.299
ENSG00000119314	PTBP3	Cells_EBV-transformed_lymphocytes	rectal	0.17	0.299
ENSG00000146453	PNLDC1	Colon_Transverse	overall	-0.08	0.299
ENSG00000177025	C19orf18	Whole_Blood	proximal	-0.12	0.299
ENSG00000113318	MSH3	Adipose_Visceral_Omentum	male	-0.02	0.299
ENSG00000132823	OSER1	Adipose_Visceral_Omentum	proximal	0.05	0.299
ENSG00000145734	BDP1	Colon_Sigmoid	overall	0.07	0.299
ENSG00000109016	DHRS7B	Cells_EBV-transformed_lymphocytes	rectal	-0.57	0.299
ENSG00000127463	EMC1	Cells_EBV-transformed_lymphocytes	proximal	-0.03	0.299
ENSG00000102547	CAB39L	Adipose_Visceral_Omentum	proximal	0.06	0.299
ENSG00000150093	ITGB1	Colon_Transverse	distal	-1.03	0.299
ENSG00000273061	CDC37L1-DT	Colon_Transverse	male	0.08	0.299
ENSG00000261118	AC092123.1	Cells_EBV-transformed_lymphocytes	female	-1.94	0.299
ENSG00000125733	TRIP10	Cells_EBV-transformed_lymphocytes	male	0.1	0.299
ENSG00000273061	CDC37L1-DT	Cells_EBV-transformed_lymphocytes	male	0.11	0.299
ENSG00000261118	AC092123.1	Whole_Blood	female	-0.06	0.299
ENSG00000130943	PKDREJ	Adipose_Subcutaneous	male	-0.03	0.299
ENSG00000198286	CARD11	Adipose_Visceral_Omentum	female	0.16	0.299
ENSG00000196284	SUPT3H	Adipose_Subcutaneous	male	0.04	0.299
ENSG00000120675	DNAJC15	Whole_Blood	proximal	0.01	0.299
ENSG00000139178	C1RL	Whole_Blood	female	-0.04	0.299
ENSG00000186081	KRT5	Cells_EBV-transformed_lymphocytes	distal	0.11	0.299
ENSG00000038002	AGA	Adipose_Subcutaneous	colon	-0.01	0.299
ENSG00000136573	BLK	Whole_Blood	male	0.03	0.299
ENSG00000169989	TIGD4	Colon_Sigmoid	distal	-0.12	0.299
ENSG00000213366	GSTM2	Whole_Blood	colon	0.03	0.299
ENSG00000162191	UBXN1	Colon_Sigmoid	proximal	0.14	0.299
ENSG00000104450	SPAG1	Colon_Transverse	overall	-0.03	0.299
ENSG00000180329	CCDC43	Adipose_Visceral_Omentum	rectal	0.17	0.299
ENSG00000156671	SAMD8	Colon_Transverse	male	-0.13	0.299
ENSG00000272821	U62317.2	Colon_Transverse	rectal	0.05	0.299
ENSG00000178921	PFAS	Cells_EBV-transformed_lymphocytes	distal	0.11	0.299
ENSG00000123297	TSFM	Colon_Sigmoid	female	-0.03	0.299
ENSG00000241288	LINC02614	Colon_Transverse	overall	0.02	0.299
ENSG00000177697	CD151	Adipose_Visceral_Omentum	proximal	0.02	0.299
ENSG00000134020	PEBP4	Colon_Sigmoid	rectal	-0.07	0.299
ENSG00000173262	SLC2A14	Whole_Blood	rectal	-0.03	0.299
ENSG00000217702	AC073263.1	Colon_Sigmoid	proximal	-0.02	0.299
ENSG00000137944	KYAT3	Colon_Sigmoid	male	0.02	0.299
ENSG00000167302	TEPSIN	Adipose_Visceral_Omentum	female	0.09	0.299
ENSG00000123338	NCKAP1L	Whole_Blood	rectal	-0.06	0.299
ENSG00000157782	CABP1	Colon_Transverse	male	0.23	0.299
ENSG00000177697	CD151	Whole_Blood	male	-0.01	0.299
ENSG00000198053	SIRPA	Adipose_Visceral_Omentum	colon	0.05	0.299
ENSG00000162881	OXER1	Colon_Transverse	rectal	0.02	0.299
ENSG00000076554	TPD52	Whole_Blood	distal	-0.06	0.299
ENSG00000073060	SCARB1	Adipose_Visceral_Omentum	colon	0.06	0.299
ENSG00000079950	STX7	Adipose_Subcutaneous	female	-0.05	0.299
ENSG00000115042	FAHD2A	Colon_Transverse	distal	-0.09	0.299
ENSG00000178295	GEN1	Adipose_Visceral_Omentum	proximal	-0.02	0.299
ENSG00000203706	SERTAD4-AS1	Adipose_Visceral_Omentum	male	-0.07	0.299
ENSG00000180543	TSPYL5	Adipose_Subcutaneous	female	-0.03	0.299
ENSG00000140511	HAPLN3	Colon_Transverse	female	0.05	0.299
ENSG00000167965	MLST8	Colon_Sigmoid	proximal	-0.04	0.299
ENSG00000256269	HMBS	Colon_Transverse	male	0.02	0.299
ENSG00000250410	AC112722.1	Colon_Sigmoid	rectal	0.2	0.299
ENSG00000049860	HEXB	Colon_Transverse	overall	0.19	0.299
ENSG00000166012	TAF1D	Adipose_Subcutaneous	female	-0.14	0.299
ENSG00000215018	COL28A1	Colon_Transverse	female	0.1	0.299
ENSG00000224790	AP000704.1	Cells_EBV-transformed_lymphocytes	proximal	-0.03	0.299
ENSG00000159184	HOXB13	Adipose_Subcutaneous	overall	-0.07	0.299
ENSG00000272491	AL109659.2	Adipose_Visceral_Omentum	proximal	-0.02	0.299
ENSG00000146540	C7orf50	Whole_Blood	overall	-0.04	0.299
ENSG00000125485	DDX31	Whole_Blood	male	-0.02	0.299
ENSG00000123838	C4BPA	Whole_Blood	female	0.04	0.299
ENSG00000243155	AL162431.1	Adipose_Subcutaneous	male	-0.16	0.299
ENSG00000005156	LIG3	Adipose_Visceral_Omentum	distal	-0.02	0.299
ENSG00000239704	CDRT4	Adipose_Subcutaneous	female	0.06	0.299
ENSG00000132563	REEP2	Colon_Transverse	overall	-0.04	0.299
ENSG00000196405	EVL	Colon_Sigmoid	distal	0.08	0.299
ENSG00000076706	MCAM	Adipose_Subcutaneous	female	0.11	0.299
ENSG00000180353	HCLS1	Colon_Transverse	distal	-0.05	0.299
ENSG00000163026	WDCP	Colon_Transverse	rectal	0.28	0.299
ENSG00000185483	ROR1	Cells_EBV-transformed_lymphocytes	distal	0.05	0.299
ENSG00000115607	IL18RAP	Colon_Transverse	male	0.08	0.299
ENSG00000151881	TMEM267	Adipose_Subcutaneous	rectal	-0.57	0.299
ENSG00000131015	ULBP2	Adipose_Visceral_Omentum	distal	0.05	0.299
ENSG00000103248	MTHFSD	Adipose_Subcutaneous	female	-0.11	0.299
ENSG00000138061	CYP1B1	Whole_Blood	distal	-0.08	0.299
ENSG00000100003	SEC14L2	Cells_EBV-transformed_lymphocytes	male	0.06	0.299
ENSG00000177406	AC021054.1	Colon_Transverse	female	0.02	0.299
ENSG00000136950	ARPC5L	Adipose_Subcutaneous	overall	0.06	0.299
ENSG00000156860	FBRS	Colon_Transverse	distal	-0.23	0.299
ENSG00000141255	SPATA22	Colon_Sigmoid	rectal	0.06	0.299
ENSG00000163714	U2SURP	Adipose_Visceral_Omentum	female	-0.07	0.299
ENSG00000133739	LRRCC1	Cells_EBV-transformed_lymphocytes	overall	-0.02	0.299
ENSG00000185808	PIGP	Adipose_Visceral_Omentum	rectal	-0.02	0.299
ENSG00000169612	RAMAC	Cells_EBV-transformed_lymphocytes	rectal	0.04	0.299
ENSG00000224043	CCNT2-AS1	Adipose_Subcutaneous	proximal	0.14	0.299
ENSG00000239697	TNFSF12	Cells_EBV-transformed_lymphocytes	female	-0.03	0.299
ENSG00000197444	OGDHL	Adipose_Visceral_Omentum	distal	0.03	0.299
ENSG00000086544	ITPKC	Adipose_Visceral_Omentum	distal	0.05	0.299
ENSG00000141002	TCF25	Colon_Sigmoid	overall	-0.05	0.299
ENSG00000130414	NDUFA10	Colon_Transverse	colon	-0.02	0.299
ENSG00000188878	FBF1	Adipose_Subcutaneous	rectal	-0.1	0.299
ENSG00000133105	RXFP2	Whole_Blood	colon	0.05	0.299
ENSG00000253641	AC104964.1	Colon_Sigmoid	female	0.05	0.299
ENSG00000169508	GPR183	Adipose_Subcutaneous	distal	0.18	0.299
ENSG00000186765	FSCN2	Adipose_Subcutaneous	rectal	-0.13	0.299
ENSG00000276269	AL355974.2	Adipose_Subcutaneous	overall	0.04	0.299
ENSG00000228672	PROB1	Cells_EBV-transformed_lymphocytes	overall	0.03	0.299
ENSG00000184274	LINC00315	Colon_Transverse	distal	-0.21	0.299
ENSG00000167037	SGSM1	Colon_Transverse	female	-0.06	0.299
ENSG00000164904	ALDH7A1	Cells_EBV-transformed_lymphocytes	female	-0.04	0.299
ENSG00000179219	LINC00311	Adipose_Subcutaneous	distal	-0.24	0.299
ENSG00000197561	ELANE	Adipose_Subcutaneous	rectal	0.07	0.299
ENSG00000176953	NFATC2IP	Adipose_Subcutaneous	distal	0.07	0.299
ENSG00000185008	ROBO2	Colon_Sigmoid	distal	-0.24	0.299
ENSG00000178053	MLF1	Colon_Transverse	proximal	0.05	0.299
ENSG00000185442	FAM174B	Whole_Blood	overall	0.03	0.299
ENSG00000140323	DISP2	Adipose_Subcutaneous	rectal	0.02	0.299
ENSG00000126231	PROZ	Colon_Transverse	overall	-0.02	0.299
ENSG00000163618	CADPS	Cells_EBV-transformed_lymphocytes	female	-0.05	0.299
ENSG00000175471	MCTP1	Adipose_Visceral_Omentum	colon	-0.07	0.299
ENSG00000100815	TRIP11	Colon_Sigmoid	distal	-0.05	0.299
ENSG00000112237	CCNC	Colon_Sigmoid	overall	0.06	0.299
ENSG00000166436	TRIM66	Adipose_Visceral_Omentum	overall	0.01	0.299
ENSG00000164123	C4orf45	Adipose_Subcutaneous	overall	0.37	0.299
ENSG00000134324	LPIN1	Cells_EBV-transformed_lymphocytes	colon	-0.03	0.299
ENSG00000134324	LPIN1	Colon_Sigmoid	colon	-0.03	0.299
ENSG00000134324	LPIN1	Colon_Transverse	colon	-0.03	0.299
ENSG00000114473	IQCG	Adipose_Subcutaneous	distal	-0.13	0.299
ENSG00000258955	LINC00519	Adipose_Visceral_Omentum	proximal	-0.1	0.299
ENSG00000259120	SMIM6	Adipose_Visceral_Omentum	female	0.11	0.299
ENSG00000107281	NPDC1	Colon_Sigmoid	overall	-0.05	0.299
ENSG00000037042	TUBG2	Adipose_Visceral_Omentum	proximal	-0.03	0.299
ENSG00000174373	RALGAPA1	Adipose_Visceral_Omentum	female	-0.02	0.299
ENSG00000178952	TUFM	Whole_Blood	overall	0.01	0.299
ENSG00000099834	CDHR5	Cells_EBV-transformed_lymphocytes	rectal	-0.03	0.299
ENSG00000268001	CARD8-AS1	Adipose_Visceral_Omentum	distal	0.11	0.299
ENSG00000123933	MXD4	Adipose_Subcutaneous	male	-0.32	0.299
ENSG00000060709	RIMBP2	Adipose_Visceral_Omentum	rectal	0.21	0.299
ENSG00000196458	ZNF605	Adipose_Subcutaneous	female	-0.03	0.299
ENSG00000079156	OSBPL6	Colon_Transverse	overall	0.07	0.299
ENSG00000215218	UBE2QL1	Adipose_Subcutaneous	rectal	-0.08	0.299
ENSG00000108592	FTSJ3	Cells_EBV-transformed_lymphocytes	male	0.04	0.299
ENSG00000216490	IFI30	Whole_Blood	colon	-0.12	0.299
ENSG00000106628	POLD2	Colon_Transverse	male	0.03	0.299
ENSG00000141452	RMC1	Adipose_Visceral_Omentum	female	-0.05	0.299
ENSG00000136045	PWP1	Whole_Blood	colon	0.03	0.299
ENSG00000091073	DTX2	Adipose_Subcutaneous	distal	-0.05	0.299
ENSG00000203392	AC105020.1	Colon_Transverse	rectal	0.07	0.299
ENSG00000271119	AC026412.3	Colon_Sigmoid	distal	-0.07	0.299
ENSG00000171791	BCL2	Adipose_Subcutaneous	colon	-0.06	0.299
ENSG00000168763	CNNM3	Adipose_Visceral_Omentum	rectal	-0.05	0.299
ENSG00000123427	EEF1AKMT3	Whole_Blood	female	0.02	0.299
ENSG00000126653	NSRP1	Adipose_Subcutaneous	male	0.17	0.299
ENSG00000203772	SPRN	Whole_Blood	proximal	0.09	0.299
ENSG00000145506	NKD2	Colon_Transverse	rectal	-0.11	0.299
ENSG00000101457	DNTTIP1	Adipose_Visceral_Omentum	proximal	0.02	0.299
ENSG00000099822	HCN2	Colon_Sigmoid	proximal	-0.09	0.299
ENSG00000198089	SFI1	Cells_EBV-transformed_lymphocytes	male	-0.03	0.299
ENSG00000265107	GJA5	Colon_Transverse	rectal	-0.08	0.299
ENSG00000213625	LEPROT	Adipose_Visceral_Omentum	overall	0.06	0.299
ENSG00000183576	SETD3	Whole_Blood	proximal	0.05	0.299
ENSG00000038002	AGA	Cells_EBV-transformed_lymphocytes	female	-0.03	0.299
ENSG00000175806	MSRA	Adipose_Visceral_Omentum	male	-0.2	0.299
ENSG00000091513	TF	Colon_Transverse	proximal	0.16	0.299
ENSG00000101181	MTG2	Whole_Blood	rectal	0.03	0.299
ENSG00000262001	DLGAP1-AS2	Colon_Sigmoid	proximal	0.04	0.299
ENSG00000168955	TM4SF20	Colon_Transverse	distal	-0.29	0.299
ENSG00000213759	UGT2B11	Colon_Sigmoid	rectal	0.15	0.299
ENSG00000138071	ACTR2	Colon_Transverse	colon	-0.06	0.299
ENSG00000151164	RAD9B	Whole_Blood	overall	0.03	0.299
ENSG00000231770	TMEM44-AS1	Colon_Transverse	female	0.02	0.299
ENSG00000138152	BTBD16	Colon_Transverse	female	-0.01	0.299
ENSG00000179057	IGSF22	Adipose_Visceral_Omentum	male	0.06	0.299
ENSG00000136449	MYCBPAP	Whole_Blood	male	-0.02	0.299
ENSG00000129245	FXR2	Adipose_Subcutaneous	male	0.06	0.299
ENSG00000189157	FAM47E	Colon_Sigmoid	proximal	0.02	0.299
ENSG00000169314	C22orf15	Whole_Blood	overall	-0.26	0.299
ENSG00000087157	PGS1	Colon_Transverse	female	-0.07	0.299
ENSG00000171130	ATP6V0E2	Colon_Sigmoid	colon	-0.02	0.299
ENSG00000138964	PARVG	Colon_Transverse	distal	-0.04	0.299
ENSG00000281468	AC006504.7	Whole_Blood	overall	-0.02	0.299
ENSG00000181938	GINS3	Adipose_Visceral_Omentum	male	-0.27	0.299
ENSG00000102882	MAPK3	Cells_EBV-transformed_lymphocytes	female	-0.05	0.299
ENSG00000205209	SCGB2B2	Adipose_Subcutaneous	overall	0.05	0.299
ENSG00000102886	GDPD3	Colon_Sigmoid	male	0.04	0.299
ENSG00000131143	COX4I1	Colon_Sigmoid	proximal	0.06	0.299
ENSG00000253123	AC091182.1	Adipose_Visceral_Omentum	rectal	-0.08	0.299
ENSG00000133317	LGALS12	Whole_Blood	distal	0.03	0.299
ENSG00000261485	PAN3-AS1	Adipose_Visceral_Omentum	male	-0.25	0.299
ENSG00000175110	MRPS22	Adipose_Subcutaneous	colon	-0.14	0.299
ENSG00000155265	GOLGA7B	Adipose_Subcutaneous	distal	0.04	0.299
ENSG00000130702	LAMA5	Colon_Transverse	colon	0.08	0.299
ENSG00000100003	SEC14L2	Cells_EBV-transformed_lymphocytes	colon	-0.05	0.299
ENSG00000170049	KCNAB3	Adipose_Visceral_Omentum	rectal	0.03	0.299
ENSG00000226833	AC092164.1	Colon_Transverse	rectal	0.25	0.299
ENSG00000156304	SCAF4	Adipose_Subcutaneous	female	0.97	0.299
ENSG00000213742	ZNF337-AS1	Adipose_Subcutaneous	male	0.08	0.299
ENSG00000173200	PARP15	Adipose_Subcutaneous	female	0.03	0.299
ENSG00000109775	UFSP2	Colon_Sigmoid	distal	-0.02	0.299
ENSG00000158850	B4GALT3	Adipose_Subcutaneous	distal	-0.04	0.299
ENSG00000066230	SLC9A3	Adipose_Subcutaneous	distal	-0.02	0.299
ENSG00000240445	FOXO3B	Adipose_Visceral_Omentum	rectal	0.08	0.299
ENSG00000186458	DEFB132	Adipose_Subcutaneous	rectal	0.09	0.299
ENSG00000213214	ARHGEF35	Adipose_Visceral_Omentum	proximal	-0.02	0.299
ENSG00000186684	CYP27C1	Adipose_Subcutaneous	rectal	-0.05	0.299
ENSG00000140395	WDR61	Colon_Sigmoid	proximal	0.04	0.299
ENSG00000272966	AC064836.2	Adipose_Subcutaneous	colon	-0.06	0.299
ENSG00000196715	VKORC1L1	Colon_Sigmoid	proximal	-0.06	0.299
ENSG00000163877	SNIP1	Adipose_Visceral_Omentum	proximal	0.16	0.299
ENSG00000137331	IER3	Colon_Sigmoid	colon	0.06	0.299
ENSG00000171806	METTL18	Adipose_Subcutaneous	distal	0.04	0.299
ENSG00000153774	CFDP1	Adipose_Subcutaneous	overall	0.02	0.299
ENSG00000138814	PPP3CA	Adipose_Subcutaneous	colon	-0.09	0.299
ENSG00000132963	POMP	Adipose_Visceral_Omentum	male	0.22	0.299
ENSG00000013016	EHD3	Cells_EBV-transformed_lymphocytes	male	0.09	0.299
ENSG00000178966	RMI1	Colon_Transverse	distal	0.1	0.299
ENSG00000101004	NINL	Adipose_Visceral_Omentum	distal	0.07	0.299
ENSG00000165650	PDZD8	Colon_Sigmoid	male	0.02	0.299
ENSG00000152672	CLEC4F	Adipose_Subcutaneous	colon	0.02	0.299
ENSG00000203697	CAPN8	Whole_Blood	proximal	0.11	0.299
ENSG00000101310	SEC23B	Colon_Transverse	female	0.04	0.299
ENSG00000178921	PFAS	Adipose_Visceral_Omentum	rectal	0.09	0.299
ENSG00000258441	LINC00641	Adipose_Visceral_Omentum	male	0.08	0.299
ENSG00000165507	DEPP1	Adipose_Visceral_Omentum	distal	0.8	0.299
ENSG00000104863	LIN7B	Whole_Blood	colon	0.13	0.299
ENSG00000234745	HLA-B	Cells_EBV-transformed_lymphocytes	rectal	0.06	0.299
ENSG00000214029	ZNF891	Colon_Sigmoid	male	0.1	0.299
ENSG00000111361	EIF2B1	Adipose_Visceral_Omentum	male	0.12	0.299
ENSG00000114978	MOB1A	Colon_Sigmoid	proximal	0.16	0.299
ENSG00000215417	MIR17HG	Colon_Sigmoid	proximal	-2.73	0.299
ENSG00000106688	SLC1A1	Colon_Transverse	overall	-0.03	0.299
ENSG00000132600	PRMT7	Adipose_Visceral_Omentum	proximal	-0.02	0.299
ENSG00000136877	FPGS	Colon_Sigmoid	rectal	-0.15	0.299
ENSG00000251034	AC087854.1	Adipose_Subcutaneous	overall	-0.14	0.299
ENSG00000163629	PTPN13	Colon_Transverse	overall	-0.05	0.299
ENSG00000226696	LENG8-AS1	Colon_Sigmoid	male	-0.04	0.299
ENSG00000126861	OMG	Adipose_Visceral_Omentum	female	-0.18	0.299
ENSG00000068615	REEP1	Whole_Blood	rectal	0.07	0.299
ENSG00000262728	AC123768.3	Adipose_Subcutaneous	colon	0.12	0.299
ENSG00000134996	OSTF1	Colon_Transverse	rectal	-0.07	0.299
ENSG00000177707	NECTIN3	Colon_Sigmoid	male	-0.14	0.299
ENSG00000204520	MICA	Adipose_Visceral_Omentum	female	0.02	0.299
ENSG00000011198	ABHD5	Adipose_Visceral_Omentum	proximal	0.46	0.299
ENSG00000253730	AC015909.2	Colon_Sigmoid	overall	-0.07	0.299
ENSG00000171649	ZIK1	Adipose_Subcutaneous	female	0.07	0.299
ENSG00000271857	AL096865.1	Colon_Transverse	distal	-1.02	0.299
ENSG00000110492	MDK	Cells_EBV-transformed_lymphocytes	female	0.07	0.299
ENSG00000163535	SGO2	Whole_Blood	female	0.08	0.299
ENSG00000214046	SMIM7	Whole_Blood	male	-0.12	0.299
ENSG00000273611	ZNHIT3	Cells_EBV-transformed_lymphocytes	distal	-0.02	0.299
ENSG00000258365	AC073655.2	Whole_Blood	proximal	-0.07	0.299
ENSG00000115363	EVA1A	Adipose_Subcutaneous	male	-0.1	0.299
ENSG00000126705	AHDC1	Adipose_Subcutaneous	female	-0.41	0.299
ENSG00000048140	TSPAN17	Colon_Transverse	male	-0.06	0.299
ENSG00000204514	ZNF814	Colon_Sigmoid	proximal	-0.05	0.299
ENSG00000164331	ANKRA2	Colon_Transverse	proximal	0.06	0.299
ENSG00000139178	C1RL	Cells_EBV-transformed_lymphocytes	female	-0.04	0.299
ENSG00000187741	FANCA	Cells_EBV-transformed_lymphocytes	proximal	0.03	0.299
ENSG00000134201	GSTM5	Colon_Sigmoid	overall	0.04	0.299
ENSG00000112078	KCTD20	Cells_EBV-transformed_lymphocytes	male	0.03	0.299
ENSG00000105501	SIGLEC5	Cells_EBV-transformed_lymphocytes	male	-0.03	0.299
ENSG00000156219	ART3	Colon_Transverse	overall	0.02	0.299
ENSG00000189269	DRICH1	Colon_Sigmoid	female	-0.02	0.299
ENSG00000181523	SGSH	Colon_Sigmoid	male	0.07	0.299
ENSG00000090432	MUL1	Colon_Transverse	distal	-0.02	0.299
ENSG00000157617	C2CD2	Adipose_Subcutaneous	proximal	-0.05	0.299
ENSG00000181924	COA4	Colon_Sigmoid	proximal	-0.08	0.299
ENSG00000273308	AC024560.3	Colon_Sigmoid	rectal	-0.31	0.299
ENSG00000164849	GPR146	Colon_Sigmoid	proximal	-0.06	0.299
ENSG00000074410	CA12	Adipose_Visceral_Omentum	male	0.33	0.299
ENSG00000236740	AL033384.1	Colon_Sigmoid	colon	0.07	0.299
ENSG00000109163	GNRHR	Colon_Sigmoid	male	-0.03	0.299
ENSG00000237989	LINC01679	Adipose_Visceral_Omentum	proximal	0.16	0.299
ENSG00000174840	PDE12	Cells_EBV-transformed_lymphocytes	proximal	-0.09	0.299
ENSG00000101557	USP14	Adipose_Subcutaneous	rectal	0.12	0.299
ENSG00000108788	MLX	Colon_Sigmoid	overall	-0.16	0.299
ENSG00000186468	RPS23	Cells_EBV-transformed_lymphocytes	distal	-0.02	0.299
ENSG00000153879	CEBPG	Adipose_Subcutaneous	rectal	0.11	0.299
ENSG00000271715	AC012640.3	Colon_Transverse	distal	-0.03	0.299
ENSG00000106049	HIBADH	Adipose_Visceral_Omentum	proximal	-0.05	0.299
ENSG00000204920	ZNF155	Whole_Blood	overall	0.07	0.299
ENSG00000144218	AFF3	Colon_Sigmoid	overall	-0.09	0.299
ENSG00000140443	IGF1R	Colon_Transverse	proximal	-0.08	0.299
ENSG00000251615	AC104825.1	Adipose_Visceral_Omentum	distal	-0.02	0.299
ENSG00000144395	CCDC150	Adipose_Subcutaneous	overall	0.06	0.299
ENSG00000205420	KRT6A	Whole_Blood	colon	-0.86	0.299
ENSG00000054690	PLEKHH1	Adipose_Subcutaneous	male	0.05	0.299
ENSG00000130584	ZBTB46	Colon_Sigmoid	male	-0.23	0.299
ENSG00000151929	BAG3	Colon_Sigmoid	male	-0.2	0.299
ENSG00000223891	OSER1-DT	Colon_Transverse	overall	0.02	0.299
ENSG00000030582	GRN	Adipose_Subcutaneous	rectal	0.07	0.299
ENSG00000018408	WWTR1	Adipose_Subcutaneous	proximal	-0.11	0.299
ENSG00000204625	HCG9	Colon_Transverse	rectal	0.06	0.299
ENSG00000101265	RASSF2	Whole_Blood	distal	-0.08	0.299
ENSG00000260963	AC026462.3	Colon_Transverse	distal	-0.08	0.299
ENSG00000130202	NECTIN2	Adipose_Subcutaneous	rectal	-0.06	0.299
ENSG00000140943	MBTPS1	Whole_Blood	colon	0.02	0.299
ENSG00000198053	SIRPA	Adipose_Visceral_Omentum	female	0.06	0.299
ENSG00000041982	TNC	Adipose_Subcutaneous	proximal	-0.1	0.299
ENSG00000172366	MCRIP2	Colon_Transverse	female	0.12	0.299
ENSG00000206344	HCG27	Colon_Sigmoid	colon	0.03	0.299
ENSG00000204520	MICA	Cells_EBV-transformed_lymphocytes	colon	0.02	0.299
ENSG00000204267	TAP2	Colon_Transverse	distal	-0.03	0.299
ENSG00000213020	ZNF611	Colon_Transverse	overall	-0.07	0.299
ENSG00000138658	ZGRF1	Whole_Blood	rectal	-0.05	0.299
ENSG00000249388	AC023794.3	Adipose_Subcutaneous	male	-0.25	0.299
ENSG00000173145	NOC3L	Adipose_Visceral_Omentum	rectal	-0.06	0.299
ENSG00000167670	CHAF1A	Adipose_Visceral_Omentum	distal	0.02	0.299
ENSG00000221949	LINC01465	Colon_Transverse	overall	0.11	0.299
ENSG00000237940	LINC01238	Cells_EBV-transformed_lymphocytes	colon	0.06	0.299
ENSG00000168522	FNTA	Colon_Sigmoid	distal	0.34	0.299
ENSG00000223969	AC002456.1	Colon_Sigmoid	proximal	-0.08	0.299
ENSG00000196805	SPRR2B	Adipose_Visceral_Omentum	proximal	-0.08	0.299
ENSG00000185897	FFAR3	Colon_Transverse	colon	-0.07	0.299
ENSG00000075073	TACR2	Colon_Sigmoid	male	-0.08	0.299
ENSG00000258499	LINC02287	Colon_Sigmoid	male	-0.04	0.299
ENSG00000119509	INVS	Cells_EBV-transformed_lymphocytes	colon	0.02	0.299
ENSG00000103037	SETD6	Colon_Sigmoid	distal	0.21	0.299
ENSG00000163608	NEPRO	Colon_Transverse	male	-0.04	0.299
ENSG00000204152	TIMM23B	Cells_EBV-transformed_lymphocytes	distal	0.06	0.299
ENSG00000144218	AFF3	Adipose_Visceral_Omentum	female	-0.06	0.299
ENSG00000197479	PCDHB11	Colon_Sigmoid	male	-0.03	0.299
ENSG00000005471	ABCB4	Colon_Sigmoid	colon	0.05	0.299
ENSG00000140368	PSTPIP1	Adipose_Visceral_Omentum	male	-0.1	0.299
ENSG00000270604	HCG17	Colon_Sigmoid	male	-0.04	0.299
ENSG00000182931	WFDC10B	Colon_Transverse	proximal	-0.03	0.299
ENSG00000115380	EFEMP1	Adipose_Subcutaneous	distal	-0.05	0.299
ENSG00000107738	VSIR	Colon_Transverse	proximal	-0.09	0.299
ENSG00000132718	SYT11	Adipose_Visceral_Omentum	overall	-0.07	0.299
ENSG00000178719	GRINA	Adipose_Subcutaneous	female	-0.22	0.299
ENSG00000178719	GRINA	Adipose_Visceral_Omentum	female	-0.3	0.299
ENSG00000130427	EPO	Adipose_Subcutaneous	female	0.11	0.3
ENSG00000103024	NME3	Cells_EBV-transformed_lymphocytes	distal	0.17	0.3
ENSG00000269300	AC008734.1	Whole_Blood	male	-0.2	0.3
ENSG00000231407	GORAB-AS1	Colon_Transverse	rectal	0.08	0.3
ENSG00000108771	DHX58	Adipose_Visceral_Omentum	proximal	-0.05	0.3
ENSG00000131019	ULBP3	Colon_Transverse	rectal	-0.11	0.3
ENSG00000183310	OR2T34	Cells_EBV-transformed_lymphocytes	colon	-0.05	0.3
ENSG00000128313	APOL5	Adipose_Subcutaneous	distal	-0.04	0.3
ENSG00000181381	DDX60L	Whole_Blood	female	-0.02	0.3
ENSG00000173588	CEP83	Colon_Transverse	distal	0.17	0.3
ENSG00000173281	PPP1R3B	Cells_EBV-transformed_lymphocytes	female	-0.05	0.3
ENSG00000151948	GLT1D1	Whole_Blood	colon	0.08	0.3
ENSG00000249797	LINC02147	Adipose_Visceral_Omentum	female	0.04	0.3
ENSG00000142686	C1orf216	Whole_Blood	distal	-0.08	0.3
ENSG00000105552	BCAT2	Whole_Blood	rectal	-0.1	0.3
ENSG00000099995	SF3A1	Colon_Sigmoid	rectal	-0.05	0.3
ENSG00000100401	RANGAP1	Adipose_Subcutaneous	female	0.1	0.3
ENSG00000182541	LIMK2	Adipose_Visceral_Omentum	proximal	-0.08	0.3
ENSG00000168286	THAP11	Colon_Sigmoid	distal	-0.09	0.3
ENSG00000198081	ZBTB14	Adipose_Visceral_Omentum	male	-0.11	0.3
ENSG00000128040	SPINK2	Whole_Blood	rectal	0.12	0.3
ENSG00000198912	C1orf174	Adipose_Visceral_Omentum	female	-0.02	0.3
ENSG00000145416	MARCH1	Colon_Sigmoid	female	0.02	0.3
ENSG00000258289	CHURC1	Whole_Blood	male	-0.01	0.3
ENSG00000134014	ELP3	Whole_Blood	rectal	0.02	0.3
ENSG00000258303	AC012464.2	Whole_Blood	male	0.03	0.3
ENSG00000147408	CSGALNACT1	Adipose_Visceral_Omentum	male	0.03	0.3
ENSG00000197134	ZNF257	Whole_Blood	male	0.02	0.3
ENSG00000051523	CYBA	Whole_Blood	rectal	0.05	0.3
ENSG00000275383	AC126773.6	Colon_Transverse	male	0.08	0.3
ENSG00000255468	AP001107.9	Colon_Transverse	female	0.12	0.3
ENSG00000234906	APOC2	Cells_EBV-transformed_lymphocytes	proximal	-0.16	0.3
ENSG00000262370	AC108134.3	Adipose_Subcutaneous	distal	0.03	0.3
ENSG00000250266	LINC01612	Colon_Transverse	male	0.04	0.3
ENSG00000179399	GPC5	Colon_Transverse	female	-0.26	0.3
ENSG00000255237	AC138230.1	Whole_Blood	distal	-0.12	0.3
ENSG00000156958	GALK2	Cells_EBV-transformed_lymphocytes	male	0.04	0.3
ENSG00000164002	EXO5	Whole_Blood	male	0.05	0.3
ENSG00000178397	FAM220A	Cells_EBV-transformed_lymphocytes	colon	0.11	0.3
ENSG00000162373	BEND5	Adipose_Visceral_Omentum	overall	-0.2	0.3
ENSG00000177337	DLGAP1-AS1	Whole_Blood	proximal	0.03	0.3
ENSG00000136048	DRAM1	Colon_Transverse	male	0.05	0.3
ENSG00000271959	AC100803.4	Adipose_Subcutaneous	overall	-0.03	0.3
ENSG00000169385	RNASE2	Colon_Sigmoid	distal	-0.16	0.3
ENSG00000213015	ZNF580	Whole_Blood	male	0.11	0.3
ENSG00000151611	MMAA	Cells_EBV-transformed_lymphocytes	distal	-0.12	0.3
ENSG00000260304	AC009088.2	Adipose_Visceral_Omentum	rectal	-0.05	0.3
ENSG00000166839	ANKDD1A	Colon_Transverse	male	0.03	0.3
ENSG00000276308	AC078880.4	Adipose_Subcutaneous	rectal	-0.07	0.3
ENSG00000071073	MGAT4A	Adipose_Visceral_Omentum	distal	0.37	0.3
ENSG00000276754	AC006111.3	Adipose_Visceral_Omentum	overall	-0.1	0.3
ENSG00000238198	LRIG2-DT	Colon_Sigmoid	overall	-0.77	0.3
ENSG00000108671	PSMD11	Whole_Blood	male	0.24	0.3
ENSG00000198920	KIAA0753	Colon_Transverse	distal	0.03	0.3
ENSG00000264364	DYNLL2	Adipose_Visceral_Omentum	rectal	0.05	0.3
ENSG00000116985	BMP8B	Cells_EBV-transformed_lymphocytes	distal	-0.06	0.3
ENSG00000205869	KRTAP5-1	Cells_EBV-transformed_lymphocytes	overall	0.03	0.3
ENSG00000213462	ERV3-1	Cells_EBV-transformed_lymphocytes	female	-0.02	0.3
ENSG00000090487	SPG21	Colon_Sigmoid	overall	0.01	0.3
ENSG00000248445	SEMA6A-AS1	Whole_Blood	distal	0.09	0.3
ENSG00000254689	LINC02235	Adipose_Subcutaneous	rectal	-0.11	0.3
ENSG00000204685	STARD7-AS1	Adipose_Subcutaneous	proximal	0.33	0.3
ENSG00000184182	UBE2F	Colon_Transverse	rectal	0.04	0.3
ENSG00000105771	SMG9	Whole_Blood	colon	-0.04	0.3
ENSG00000248508	SRP14-AS1	Cells_EBV-transformed_lymphocytes	proximal	-0.04	0.3
ENSG00000181778	TMEM252	Colon_Sigmoid	colon	0.64	0.3
ENSG00000249790	AC092490.1	Colon_Sigmoid	rectal	0.15	0.3
ENSG00000074582	BCS1L	Colon_Sigmoid	distal	0.08	0.3
ENSG00000223496	EXOSC6	Colon_Transverse	rectal	0.02	0.3
ENSG00000082497	SERTAD4	Adipose_Visceral_Omentum	rectal	-0.09	0.3
ENSG00000125505	MBOAT7	Whole_Blood	colon	0.08	0.3
ENSG00000147996	CBWD5	Adipose_Subcutaneous	distal	-0.47	0.3
ENSG00000182240	BACE2	Adipose_Subcutaneous	overall	0.03	0.3
ENSG00000283654	LMLN2	Colon_Sigmoid	distal	-0.16	0.3
ENSG00000175985	PLEKHD1	Whole_Blood	male	0.05	0.3
ENSG00000072694	FCGR2B	Adipose_Subcutaneous	female	0.11	0.3
ENSG00000167553	TUBA1C	Colon_Sigmoid	female	-0.14	0.3
ENSG00000147419	CCDC25	Adipose_Visceral_Omentum	male	-0.1	0.3
ENSG00000170638	TRABD	Adipose_Subcutaneous	male	-0.04	0.3
ENSG00000160539	PLPP7	Colon_Sigmoid	rectal	0.06	0.3
ENSG00000118690	ARMC2	Adipose_Subcutaneous	proximal	-0.04	0.3
ENSG00000153250	RBMS1	Adipose_Subcutaneous	overall	0.11	0.3
ENSG00000113734	BNIP1	Adipose_Subcutaneous	colon	0.02	0.3
ENSG00000161640	SIGLEC11	Whole_Blood	male	-0.02	0.3
ENSG00000100154	TTC28	Colon_Transverse	overall	-0.06	0.3
ENSG00000267612	AC008759.2	Adipose_Subcutaneous	rectal	0.1	0.3
ENSG00000180071	ANKRD18A	Cells_EBV-transformed_lymphocytes	colon	-0.05	0.3
ENSG00000167113	COQ4	Cells_EBV-transformed_lymphocytes	overall	-0.05	0.3
ENSG00000164081	TEX264	Colon_Transverse	rectal	-0.04	0.3
ENSG00000244165	P2RY11	Colon_Transverse	male	0.04	0.3
ENSG00000278685	IQCA1L	Adipose_Subcutaneous	distal	-0.12	0.3
ENSG00000188897	AC099489.1	Adipose_Subcutaneous	distal	-0.04	0.3
ENSG00000167281	RBFOX3	Whole_Blood	male	0.27	0.3
ENSG00000260304	AC009088.2	Cells_EBV-transformed_lymphocytes	rectal	-0.06	0.3
ENSG00000146872	TLK2	Colon_Transverse	overall	0.12	0.3
ENSG00000156384	SFR1	Colon_Sigmoid	female	-0.1	0.3
ENSG00000271851	AC087501.4	Colon_Transverse	rectal	-0.06	0.3
ENSG00000272690	LINC02018	Adipose_Subcutaneous	distal	-0.14	0.3
ENSG00000228526	MIR34AHG	Colon_Sigmoid	colon	-0.29	0.3
ENSG00000204149	AGAP6	Adipose_Visceral_Omentum	proximal	0.02	0.3
ENSG00000225535	LINC01393	Cells_EBV-transformed_lymphocytes	overall	-0.05	0.3
ENSG00000130714	POMT1	Colon_Transverse	proximal	0.05	0.3
ENSG00000144843	ADPRH	Whole_Blood	proximal	0.03	0.3
ENSG00000177946	CENPBD1	Whole_Blood	rectal	0.04	0.3
ENSG00000125630	POLR1B	Adipose_Visceral_Omentum	male	-0.02	0.3
ENSG00000155428	TRIM74	Colon_Transverse	distal	-0.23	0.3
ENSG00000114405	C3orf14	Adipose_Subcutaneous	proximal	0.03	0.3
ENSG00000237950	AL357079.1	Colon_Transverse	distal	0.12	0.3
ENSG00000260196	AC124798.1	Adipose_Visceral_Omentum	rectal	-0.05	0.3
ENSG00000111181	SLC6A12	Cells_EBV-transformed_lymphocytes	female	0.03	0.3
ENSG00000169131	ZNF354A	Whole_Blood	proximal	-0.02	0.3
ENSG00000124172	ATP5F1E	Adipose_Visceral_Omentum	distal	0.12	0.3
ENSG00000250254	PTTG2	Colon_Transverse	distal	0.12	0.3
ENSG00000132185	FCRLA	Cells_EBV-transformed_lymphocytes	rectal	0.02	0.3
ENSG00000278925	AC005753.1	Adipose_Subcutaneous	male	0.24	0.3
ENSG00000130770	ATP5IF1	Adipose_Visceral_Omentum	proximal	-0.04	0.3
ENSG00000135736	CCDC102A	Colon_Sigmoid	distal	0.04	0.3
ENSG00000090554	FLT3LG	Adipose_Visceral_Omentum	distal	-0.29	0.3
ENSG00000159445	THEM4	Adipose_Visceral_Omentum	female	0.03	0.3
ENSG00000269976	AC012065.3	Adipose_Subcutaneous	rectal	-0.11	0.3
ENSG00000198791	CNOT7	Colon_Sigmoid	proximal	0.05	0.3
ENSG00000187446	CHP1	Adipose_Subcutaneous	distal	0.06	0.3
ENSG00000283633	AP000547.3	Colon_Sigmoid	proximal	0.05	0.3
ENSG00000263338	AC027796.5	Adipose_Visceral_Omentum	rectal	0.13	0.3
ENSG00000100288	CHKB	Colon_Sigmoid	rectal	-0.02	0.3
ENSG00000178950	GAK	Cells_EBV-transformed_lymphocytes	distal	-0.08	0.3
ENSG00000124357	NAGK	Colon_Transverse	female	0.04	0.3
ENSG00000179639	FCER1A	Whole_Blood	male	-0.07	0.3
ENSG00000280604	AJ239328.1	Whole_Blood	female	0.05	0.3
ENSG00000213190	MLLT11	Colon_Sigmoid	distal	-0.08	0.3
ENSG00000136297	MMD2	Colon_Sigmoid	female	0.14	0.3
ENSG00000233559	LINC00513	Whole_Blood	female	0.08	0.3
ENSG00000173991	TCAP	Adipose_Subcutaneous	male	0.15	0.3
ENSG00000091073	DTX2	Adipose_Visceral_Omentum	distal	-0.05	0.3
ENSG00000135540	NHSL1	Adipose_Subcutaneous	male	0.07	0.3
ENSG00000261600	AC233266.2	Colon_Sigmoid	overall	0.31	0.3
ENSG00000250039	AC096719.1	Adipose_Subcutaneous	rectal	0.09	0.3
ENSG00000270210	AC104695.3	Adipose_Subcutaneous	rectal	-0.04	0.3
ENSG00000180357	ZNF609	Adipose_Visceral_Omentum	female	0.08	0.3
ENSG00000108021	TASOR2	Adipose_Subcutaneous	female	0.07	0.3
ENSG00000159208	CIART	Adipose_Visceral_Omentum	female	0.13	0.3
ENSG00000204022	LIPJ	Colon_Transverse	overall	-0.09	0.3
ENSG00000115155	OTOF	Adipose_Visceral_Omentum	overall	-0.09	0.3
ENSG00000166847	DCTN5	Whole_Blood	female	0.02	0.3
ENSG00000213413	PVRIG	Colon_Sigmoid	colon	-0.03	0.3
ENSG00000078808	SDF4	Adipose_Visceral_Omentum	proximal	-0.12	0.3
ENSG00000198879	SFMBT2	Colon_Sigmoid	distal	-0.12	0.3
ENSG00000197818	SLC9A8	Adipose_Subcutaneous	colon	-0.08	0.3
ENSG00000267655	AC125437.1	Colon_Transverse	female	-0.22	0.3
ENSG00000086015	MAST2	Colon_Transverse	distal	-0.03	0.3
ENSG00000110696	C11orf58	Adipose_Visceral_Omentum	rectal	0.13	0.3
ENSG00000229056	HECW2-AS1	Colon_Transverse	overall	-0.03	0.3
ENSG00000229852	AC019205.1	Adipose_Visceral_Omentum	female	0.07	0.3
ENSG00000196954	CASP4	Adipose_Visceral_Omentum	distal	-0.11	0.3
ENSG00000166823	MESP1	Cells_EBV-transformed_lymphocytes	colon	-0.13	0.3
ENSG00000079101	CLUL1	Adipose_Visceral_Omentum	male	0.03	0.3
ENSG00000136546	SCN7A	Adipose_Visceral_Omentum	male	-0.08	0.3
ENSG00000272858	Z93930.3	Adipose_Subcutaneous	rectal	-0.09	0.3
ENSG00000205268	PDE7A	Colon_Transverse	overall	-0.09	0.3
ENSG00000174483	BBS1	Adipose_Subcutaneous	male	0.1	0.3
ENSG00000177570	SAMD12	Adipose_Subcutaneous	colon	-0.03	0.3
ENSG00000107566	ERLIN1	Whole_Blood	male	-0.21	0.3
ENSG00000196236	XPNPEP3	Cells_EBV-transformed_lymphocytes	female	0.04	0.3
ENSG00000064655	EYA2	Adipose_Visceral_Omentum	overall	0.06	0.3
ENSG00000180376	CCDC66	Colon_Sigmoid	colon	-0.03	0.3
ENSG00000231770	TMEM44-AS1	Colon_Transverse	proximal	-0.02	0.3
ENSG00000244752	CRYBB2	Adipose_Subcutaneous	male	0.07	0.3
ENSG00000133983	COX16	Colon_Sigmoid	overall	0.03	0.3
ENSG00000249898	MCPH1-AS1	Colon_Transverse	proximal	-0.22	0.3
ENSG00000277075	HIST1H2AE	Adipose_Visceral_Omentum	male	-0.08	0.3
ENSG00000151164	RAD9B	Colon_Transverse	proximal	0.1	0.3
ENSG00000168092	PAFAH1B2	Colon_Sigmoid	rectal	-0.18	0.3
ENSG00000170852	KBTBD2	Colon_Transverse	overall	0.05	0.3
ENSG00000162913	OBSCN-AS1	Whole_Blood	rectal	-0.05	0.3
ENSG00000040199	PHLPP2	Adipose_Visceral_Omentum	rectal	-0.03	0.3
ENSG00000166971	AKTIP	Adipose_Subcutaneous	overall	0.05	0.3
ENSG00000157578	LCA5L	Colon_Transverse	proximal	-0.02	0.3
ENSG00000213463	SYNJ2BP	Adipose_Subcutaneous	distal	-0.05	0.3
ENSG00000151413	NUBPL	Colon_Transverse	rectal	0.05	0.3
ENSG00000029364	SLC39A9	Colon_Sigmoid	proximal	0.04	0.3
ENSG00000067369	TP53BP1	Colon_Sigmoid	distal	-0.05	0.3
ENSG00000168827	GFM1	Whole_Blood	male	-0.03	0.3
ENSG00000108828	VAT1	Colon_Sigmoid	female	0.07	0.3
ENSG00000173811	CCDC13-AS1	Adipose_Visceral_Omentum	female	0.02	0.3
ENSG00000261613	AC093525.6	Whole_Blood	male	-0.03	0.3
ENSG00000163354	DCST2	Colon_Sigmoid	overall	0.03	0.3
ENSG00000259495	AC016705.2	Adipose_Visceral_Omentum	overall	-0.06	0.3
ENSG00000167617	CDC42EP5	Cells_EBV-transformed_lymphocytes	colon	-0.08	0.3
ENSG00000125534	PPDPF	Colon_Sigmoid	colon	0.03	0.3
ENSG00000091490	SEL1L3	Whole_Blood	colon	-0.04	0.3
ENSG00000135164	DMTF1	Colon_Sigmoid	female	0.05	0.3
ENSG00000204528	PSORS1C3	Colon_Sigmoid	overall	-0.01	0.3
ENSG00000230432	AC114803.1	Cells_EBV-transformed_lymphocytes	proximal	-0.09	0.3
ENSG00000185252	ZNF74	Adipose_Subcutaneous	distal	0.05	0.3
ENSG00000183723	CMTM4	Adipose_Visceral_Omentum	female	0.15	0.3
ENSG00000273489	AC008264.2	Cells_EBV-transformed_lymphocytes	distal	0.16	0.3
ENSG00000147650	LRP12	Whole_Blood	male	0.06	0.3
ENSG00000279278	AC245060.6	Adipose_Visceral_Omentum	female	0.1	0.3
ENSG00000228594	FNDC10	Adipose_Subcutaneous	male	0.07	0.3
ENSG00000119787	ATL2	Cells_EBV-transformed_lymphocytes	proximal	0.04	0.3
ENSG00000172340	SUCLG2	Whole_Blood	distal	0.03	0.3
ENSG00000088899	LZTS3	Colon_Transverse	colon	0.05	0.3
ENSG00000116213	WRAP73	Colon_Sigmoid	proximal	0.09	0.3
ENSG00000154240	CEP112	Adipose_Visceral_Omentum	colon	0.09	0.3
ENSG00000244945	AC136604.2	Whole_Blood	male	-0.07	0.3
ENSG00000240207	AC080013.1	Colon_Sigmoid	colon	-0.02	0.3
ENSG00000204947	ZNF425	Adipose_Visceral_Omentum	male	0.06	0.3
ENSG00000123106	CCDC91	Adipose_Subcutaneous	distal	0.04	0.3
ENSG00000174255	ZNF80	Adipose_Subcutaneous	overall	0.11	0.3
ENSG00000257337	AC068888.1	Colon_Transverse	proximal	-0.06	0.3
ENSG00000196539	OR2T3	Cells_EBV-transformed_lymphocytes	proximal	-0.11	0.3
ENSG00000204792	LINC01291	Cells_EBV-transformed_lymphocytes	colon	0.01	0.3
ENSG00000162600	OMA1	Whole_Blood	male	-0.04	0.3
ENSG00000157259	GATAD1	Adipose_Visceral_Omentum	colon	0.02	0.3
ENSG00000276248	AL442125.1	Adipose_Subcutaneous	proximal	0.03	0.3
ENSG00000260196	AC124798.1	Colon_Sigmoid	rectal	-0.05	0.3
ENSG00000156222	SLC28A1	Adipose_Visceral_Omentum	male	-0.06	0.3
ENSG00000275552	AC243965.2	Colon_Transverse	overall	-0.06	0.3
ENSG00000132141	CCT6B	Colon_Transverse	colon	-0.02	0.3
ENSG00000099999	RNF215	Adipose_Visceral_Omentum	male	0.09	0.3
ENSG00000085978	ATG16L1	Adipose_Visceral_Omentum	rectal	-0.1	0.3
ENSG00000076984	MAP2K7	Whole_Blood	overall	0.14	0.3
ENSG00000063176	SPHK2	Colon_Transverse	proximal	-0.07	0.3
ENSG00000139697	SBNO1	Colon_Transverse	distal	0.16	0.3
ENSG00000169126	ARMC4	Colon_Sigmoid	male	0.1	0.3
ENSG00000265069	AP002409.1	Adipose_Visceral_Omentum	female	-0.33	0.3
ENSG00000254231	AC103760.1	Colon_Transverse	overall	0.06	0.3
ENSG00000058799	YIPF1	Whole_Blood	colon	-0.09	0.3
ENSG00000106025	TSPAN12	Adipose_Visceral_Omentum	distal	-0.1	0.3
ENSG00000125246	CLYBL	Colon_Transverse	male	-0.08	0.3
ENSG00000254226	LINC01933	Colon_Sigmoid	overall	0.03	0.3
ENSG00000044524	EPHA3	Adipose_Visceral_Omentum	distal	0.1	0.3
ENSG00000089327	FXYD5	Adipose_Subcutaneous	proximal	0.06	0.3
ENSG00000261064	LINC02256	Cells_EBV-transformed_lymphocytes	overall	0.03	0.3
ENSG00000105854	PON2	Cells_EBV-transformed_lymphocytes	colon	-0.05	0.3
ENSG00000198794	SCAMP5	Adipose_Visceral_Omentum	colon	0.02	0.3
ENSG00000173221	GLRX	Colon_Sigmoid	proximal	0.12	0.3
ENSG00000160767	FAM189B	Colon_Sigmoid	male	0.07	0.3
ENSG00000278899	AL358852.1	Adipose_Visceral_Omentum	female	-0.22	0.3
ENSG00000251417	AC145285.2	Whole_Blood	distal	-0.03	0.3
ENSG00000197948	FCHSD1	Adipose_Visceral_Omentum	colon	-0.04	0.3
ENSG00000113262	GRM6	Colon_Transverse	colon	0.08	0.3
ENSG00000115363	EVA1A	Colon_Sigmoid	colon	0.12	0.3
ENSG00000104365	IKBKB	Colon_Sigmoid	proximal	0.08	0.3
ENSG00000144231	POLR2D	Colon_Sigmoid	overall	-0.02	0.3
ENSG00000167114	SLC27A4	Whole_Blood	colon	0.11	0.3
ENSG00000233665	AC060234.2	Adipose_Visceral_Omentum	colon	0.14	0.3
ENSG00000136250	AOAH	Colon_Transverse	distal	0.04	0.3
ENSG00000009335	UBE3C	Colon_Sigmoid	distal	0.63	0.3
ENSG00000248996	AC145098.1	Colon_Transverse	overall	0.23	0.3
ENSG00000110318	CEP126	Adipose_Visceral_Omentum	male	-0.08	0.3
ENSG00000269825	AC022150.4	Cells_EBV-transformed_lymphocytes	proximal	0.08	0.3
ENSG00000006788	MYH13	Colon_Transverse	male	-0.06	0.3
ENSG00000180758	GPR157	Colon_Sigmoid	distal	0.08	0.3
ENSG00000112249	ASCC3	Adipose_Visceral_Omentum	distal	0.05	0.3
ENSG00000183778	B3GALT5	Colon_Sigmoid	colon	-0.05	0.3
ENSG00000137312	FLOT1	Whole_Blood	female	0.04	0.3
ENSG00000187742	SECISBP2	Adipose_Subcutaneous	female	-0.08	0.3
ENSG00000130023	ERMARD	Adipose_Subcutaneous	rectal	0.05	0.3
ENSG00000198231	DDX42	Colon_Sigmoid	male	-0.05	0.3
ENSG00000055483	USP36	Adipose_Subcutaneous	overall	0.02	0.3
ENSG00000138069	RAB1A	Adipose_Visceral_Omentum	proximal	-0.2	0.3
ENSG00000013561	RNF14	Colon_Transverse	rectal	-0.03	0.3
ENSG00000139190	VAMP1	Whole_Blood	female	0.04	0.3
ENSG00000184524	CEND1	Cells_EBV-transformed_lymphocytes	overall	-0.02	0.3
ENSG00000125637	PSD4	Whole_Blood	overall	-0.01	0.3
ENSG00000130818	ZNF426	Adipose_Visceral_Omentum	overall	-0.19	0.3
ENSG00000196236	XPNPEP3	Colon_Transverse	female	0.03	0.3
ENSG00000163818	LZTFL1	Adipose_Subcutaneous	overall	0.1	0.3
ENSG00000213186	TRIM59	Whole_Blood	female	0.07	0.3
ENSG00000157426	AASDH	Adipose_Subcutaneous	male	-0.03	0.3
ENSG00000278845	MRPL45	Whole_Blood	rectal	-0.54	0.3
ENSG00000148153	INIP	Cells_EBV-transformed_lymphocytes	rectal	-0.05	0.3
ENSG00000267078	AC015802.1	Adipose_Visceral_Omentum	proximal	0.05	0.3
ENSG00000108381	ASPA	Adipose_Visceral_Omentum	proximal	0.04	0.3
ENSG00000149541	B3GAT3	Adipose_Subcutaneous	distal	-0.14	0.3
ENSG00000169989	TIGD4	Adipose_Visceral_Omentum	distal	-0.11	0.3
ENSG00000126264	HCST	Whole_Blood	female	0.29	0.3
ENSG00000237419	AL954642.1	Adipose_Subcutaneous	proximal	0.06	0.3
ENSG00000203667	COX20	Adipose_Subcutaneous	proximal	-0.14	0.3
ENSG00000180875	GREM2	Adipose_Subcutaneous	rectal	0.15	0.3
ENSG00000235848	RMDN2-AS1	Colon_Transverse	colon	-0.06	0.3
ENSG00000163132	MSX1	Adipose_Visceral_Omentum	proximal	0.13	0.3
ENSG00000110660	SLC35F2	Whole_Blood	rectal	-0.06	0.3
ENSG00000147655	RSPO2	Colon_Transverse	rectal	0.1	0.3
ENSG00000253958	CLDN23	Adipose_Visceral_Omentum	distal	0.05	0.3
ENSG00000163815	CLEC3B	Adipose_Subcutaneous	colon	-0.05	0.3
ENSG00000163673	DCLK3	Colon_Sigmoid	distal	-0.08	0.3
ENSG00000278238	AL359513.1	Colon_Sigmoid	colon	-0.1	0.3
ENSG00000146425	DYNLT1	Adipose_Subcutaneous	colon	-0.05	0.3
ENSG00000143387	CTSK	Adipose_Subcutaneous	colon	0.07	0.3
ENSG00000151062	CACNA2D4	Colon_Transverse	colon	-0.03	0.3
ENSG00000215533	LINC00189	Adipose_Subcutaneous	overall	-0.03	0.3
ENSG00000269951	AC090181.2	Cells_EBV-transformed_lymphocytes	rectal	0.06	0.3
ENSG00000142185	TRPM2	Whole_Blood	overall	0.02	0.3
ENSG00000272369	AC008035.1	Colon_Transverse	female	0.03	0.3
ENSG00000176410	DNAJC30	Cells_EBV-transformed_lymphocytes	male	0.08	0.3
ENSG00000260236	AC099778.1	Adipose_Subcutaneous	proximal	0.11	0.3
ENSG00000010072	SPRTN	Cells_EBV-transformed_lymphocytes	proximal	0.09	0.3
ENSG00000010072	SPRTN	Colon_Sigmoid	proximal	0.1	0.3
ENSG00000156273	BACH1	Adipose_Subcutaneous	male	-0.14	0.3
ENSG00000273328	AC099329.2	Colon_Transverse	rectal	-0.06	0.3
ENSG00000132781	MUTYH	Colon_Transverse	female	-0.06	0.3
ENSG00000148229	POLE3	Adipose_Subcutaneous	rectal	0.48	0.3
ENSG00000255760	LINC02422	Adipose_Subcutaneous	female	-0.05	0.3
ENSG00000251136	AF117829.1	Whole_Blood	rectal	0.04	0.3
ENSG00000260257	AL035071.1	Cells_EBV-transformed_lymphocytes	rectal	0.05	0.3
ENSG00000147488	ST18	Adipose_Subcutaneous	female	0.03	0.3
ENSG00000231713	AF064860.2	Colon_Sigmoid	male	-0.12	0.3
ENSG00000158014	SLC30A2	Colon_Transverse	overall	0.07	0.3
ENSG00000100731	PCNX1	Colon_Transverse	colon	-0.02	0.3
ENSG00000142197	DOP1B	Adipose_Visceral_Omentum	proximal	-0.04	0.3
ENSG00000172650	AGAP5	Adipose_Subcutaneous	male	0.08	0.3
ENSG00000272463	AL357054.4	Adipose_Visceral_Omentum	proximal	-0.03	0.3
ENSG00000196172	ZNF681	Adipose_Subcutaneous	female	0.04	0.3
ENSG00000119535	CSF3R	Whole_Blood	overall	0.1	0.3
ENSG00000170439	METTL7B	Whole_Blood	female	0.02	0.3
ENSG00000187664	HAPLN4	Colon_Sigmoid	distal	0.07	0.3
ENSG00000174943	KCTD13	Cells_EBV-transformed_lymphocytes	distal	0.17	0.3
ENSG00000121417	ZNF211	Adipose_Visceral_Omentum	rectal	0.02	0.3
ENSG00000224790	AP000704.1	Colon_Transverse	distal	-0.04	0.3
ENSG00000164530	PI16	Adipose_Subcutaneous	male	0.09	0.3
ENSG00000149231	CCDC82	Adipose_Subcutaneous	rectal	-0.01	0.3
ENSG00000261754	AC008555.1	Adipose_Subcutaneous	proximal	-0.05	0.3
ENSG00000105355	PLIN3	Whole_Blood	distal	-0.11	0.3
ENSG00000161558	TMEM143	Adipose_Subcutaneous	colon	-0.03	0.3
ENSG00000090661	CERS4	Whole_Blood	colon	0.02	0.3
ENSG00000165650	PDZD8	Colon_Transverse	male	0.02	0.3
ENSG00000124588	NQO2	Cells_EBV-transformed_lymphocytes	rectal	0.02	0.3
ENSG00000163682	RPL9	Colon_Sigmoid	proximal	-0.02	0.3
ENSG00000088832	FKBP1A	Colon_Sigmoid	proximal	0.05	0.3
ENSG00000179818	PCBP1-AS1	Whole_Blood	proximal	-0.35	0.3
ENSG00000171606	ZNF274	Adipose_Subcutaneous	distal	0.14	0.3
ENSG00000164638	SLC29A4	Cells_EBV-transformed_lymphocytes	distal	0.06	0.3
ENSG00000136161	RCBTB2	Cells_EBV-transformed_lymphocytes	proximal	0.07	0.3
ENSG00000171724	VAT1L	Colon_Transverse	distal	0.18	0.3
ENSG00000214226	C17orf67	Adipose_Visceral_Omentum	colon	0.03	0.3
ENSG00000136156	ITM2B	Colon_Transverse	female	0.09	0.3
ENSG00000225028	AC096541.1	Colon_Sigmoid	colon	0.07	0.3
ENSG00000258986	TMEM179	Colon_Sigmoid	distal	0.1	0.3
ENSG00000163902	RPN1	Cells_EBV-transformed_lymphocytes	rectal	-0.03	0.3
ENSG00000266445	NARF-AS1	Adipose_Subcutaneous	female	0.16	0.3
ENSG00000141506	PIK3R5	Whole_Blood	male	0.06	0.3
ENSG00000186867	QRFPR	Colon_Transverse	female	-0.09	0.3
ENSG00000278107	AC027575.2	Colon_Sigmoid	male	0.05	0.3
ENSG00000263531	AC130324.1	Adipose_Visceral_Omentum	proximal	0.04	0.3
ENSG00000124275	MTRR	Cells_EBV-transformed_lymphocytes	male	-0.06	0.3
ENSG00000261934	PCDHGA9	Colon_Sigmoid	rectal	-0.05	0.3
ENSG00000248487	ABHD14A	Whole_Blood	distal	-0.08	0.3
ENSG00000216895	AC009403.1	Adipose_Visceral_Omentum	female	-0.13	0.3
ENSG00000178568	ERBB4	Colon_Sigmoid	rectal	0.13	0.3
ENSG00000088930	XRN2	Colon_Transverse	rectal	-0.08	0.3
ENSG00000258441	LINC00641	Adipose_Subcutaneous	distal	0.09	0.3
ENSG00000121858	TNFSF10	Adipose_Visceral_Omentum	male	0.04	0.3
ENSG00000120057	SFRP5	Whole_Blood	rectal	0.46	0.3
ENSG00000089091	DZANK1	Whole_Blood	distal	-0.06	0.3
ENSG00000214872	SMTNL1	Colon_Sigmoid	female	-0.02	0.3
ENSG00000197136	PCNX3	Adipose_Subcutaneous	distal	-0.06	0.3
ENSG00000213214	ARHGEF35	Adipose_Subcutaneous	male	-0.02	0.3
ENSG00000170959	DCDC1	Adipose_Visceral_Omentum	male	0.21	0.3
ENSG00000141013	GAS8	Colon_Sigmoid	colon	-0.02	0.3
ENSG00000122008	POLK	Cells_EBV-transformed_lymphocytes	male	-0.13	0.3
ENSG00000123297	TSFM	Adipose_Subcutaneous	female	-0.02	0.3
ENSG00000177663	IL17RA	Whole_Blood	distal	0.04	0.3
ENSG00000164823	OSGIN2	Whole_Blood	female	0.03	0.3
ENSG00000152127	MGAT5	Adipose_Subcutaneous	rectal	0.11	0.3
ENSG00000089639	GMIP	Adipose_Visceral_Omentum	rectal	-0.08	0.3
ENSG00000273382	AL356488.3	Colon_Sigmoid	overall	0.03	0.3
ENSG00000125731	SH2D3A	Adipose_Subcutaneous	male	-0.03	0.3
ENSG00000173811	CCDC13-AS1	Cells_EBV-transformed_lymphocytes	female	0.03	0.3
ENSG00000133739	LRRCC1	Whole_Blood	overall	-0.02	0.3
ENSG00000112208	BAG2	Adipose_Visceral_Omentum	overall	0.68	0.3
ENSG00000127980	PEX1	Cells_EBV-transformed_lymphocytes	proximal	-0.08	0.3
ENSG00000197872	FAM49A	Adipose_Visceral_Omentum	rectal	0.1	0.3
ENSG00000180694	TMEM64	Colon_Sigmoid	overall	0.09	0.3
ENSG00000064652	SNX24	Colon_Transverse	male	0.11	0.3
ENSG00000258365	AC073655.2	Colon_Sigmoid	proximal	-0.04	0.3
ENSG00000124784	RIOK1	Colon_Transverse	distal	-0.05	0.3
ENSG00000018625	ATP1A2	Adipose_Subcutaneous	colon	0.06	0.3
ENSG00000157954	WIPI2	Cells_EBV-transformed_lymphocytes	distal	-0.23	0.3
ENSG00000127415	IDUA	Cells_EBV-transformed_lymphocytes	distal	0.05	0.3
ENSG00000272465	AL031768.1	Adipose_Visceral_Omentum	colon	-0.05	0.3
ENSG00000118898	PPL	Adipose_Visceral_Omentum	distal	0.16	0.3
ENSG00000137700	SLC37A4	Colon_Sigmoid	male	0.05	0.3
ENSG00000144485	HES6	Whole_Blood	colon	0.07	0.3
ENSG00000230836	LINC01293	Colon_Sigmoid	colon	0.01	0.3
ENSG00000136295	TTYH3	Colon_Sigmoid	distal	0.13	0.3
ENSG00000274624	AC007671.1	Adipose_Visceral_Omentum	colon	0.1	0.3
ENSG00000188321	ZNF559	Adipose_Visceral_Omentum	male	-0.02	0.3
ENSG00000117593	DARS2	Adipose_Subcutaneous	male	0.05	0.3
ENSG00000227218	AL157935.1	Adipose_Subcutaneous	colon	0.09	0.3
ENSG00000135269	TES	Colon_Sigmoid	overall	0.04	0.3
ENSG00000083444	PLOD1	Colon_Transverse	rectal	0.07	0.3
ENSG00000127366	TAS2R5	Adipose_Subcutaneous	colon	-0.04	0.3
ENSG00000259762	AC021739.5	Colon_Sigmoid	proximal	-0.06	0.3
ENSG00000143167	GPA33	Adipose_Visceral_Omentum	male	0.09	0.3
ENSG00000142046	TMEM91	Whole_Blood	female	-0.03	0.3
ENSG00000183671	GPR1	Colon_Sigmoid	overall	-0.07	0.3
ENSG00000284237	LINC02767	Adipose_Visceral_Omentum	overall	-0.02	0.3
ENSG00000164778	EN2	Colon_Transverse	colon	0.15	0.3
ENSG00000171189	GRIK1	Whole_Blood	rectal	-0.23	0.3
ENSG00000139988	RDH12	Adipose_Subcutaneous	female	0.14	0.3
ENSG00000149548	CCDC15	Whole_Blood	overall	-0.03	0.3
ENSG00000168883	USP39	Colon_Sigmoid	female	-0.08	0.3
ENSG00000225138	SLC9A3-AS1	Colon_Sigmoid	male	-0.01	0.3
ENSG00000105245	NUMBL	Adipose_Visceral_Omentum	female	-0.14	0.3
ENSG00000128563	PRKRIP1	Adipose_Subcutaneous	male	0.03	0.3
ENSG00000101773	RBBP8	Adipose_Visceral_Omentum	colon	0.07	0.3
ENSG00000092020	PPP2R3C	Cells_EBV-transformed_lymphocytes	rectal	0.04	0.3
ENSG00000112149	CD83	Adipose_Subcutaneous	distal	-0.04	0.3
ENSG00000112175	BMP5	Adipose_Subcutaneous	rectal	0.58	0.3
ENSG00000108861	DUSP3	Adipose_Visceral_Omentum	overall	0.24	0.3
ENSG00000155666	KDM8	Colon_Sigmoid	rectal	0.06	0.3
ENSG00000100815	TRIP11	Adipose_Visceral_Omentum	overall	0.04	0.3
ENSG00000272733	AP000345.2	Adipose_Subcutaneous	female	-0.02	0.3
ENSG00000050165	DKK3	Colon_Transverse	female	0.04	0.3
ENSG00000163864	NMNAT3	Colon_Sigmoid	overall	0.02	0.3
ENSG00000272663	AC093635.1	Adipose_Subcutaneous	overall	-0.1	0.3
ENSG00000180509	KCNE1	Whole_Blood	proximal	0.03	0.3
ENSG00000262999	AC099489.3	Whole_Blood	distal	-0.07	0.3
ENSG00000223802	CERS1	Cells_EBV-transformed_lymphocytes	distal	-0.06	0.3
ENSG00000163683	SMIM14	Adipose_Subcutaneous	colon	-0.07	0.3
ENSG00000182263	FIGN	Adipose_Subcutaneous	colon	-0.02	0.3
ENSG00000077420	APBB1IP	Colon_Transverse	female	-0.16	0.3
ENSG00000142534	RPS11	Adipose_Subcutaneous	overall	-0.03	0.3
ENSG00000133028	SCO1	Whole_Blood	female	-0.06	0.3
ENSG00000144283	PKP4	Whole_Blood	overall	-0.02	0.3
ENSG00000124713	GNMT	Adipose_Visceral_Omentum	overall	-0.02	0.3
ENSG00000168004	PLAAT5	Colon_Transverse	rectal	-0.08	0.3
ENSG00000082482	KCNK2	Colon_Transverse	proximal	-0.11	0.3
ENSG00000221963	APOL6	Colon_Transverse	distal	-0.06	0.3
ENSG00000183508	TENT5C	Whole_Blood	female	0.08	0.3
ENSG00000240563	L1TD1	Cells_EBV-transformed_lymphocytes	proximal	-0.02	0.3
ENSG00000196547	MAN2A2	Cells_EBV-transformed_lymphocytes	distal	-0.08	0.3
ENSG00000108932	SLC16A6	Whole_Blood	male	-0.05	0.3
ENSG00000203999	LINC01270	Adipose_Visceral_Omentum	overall	0.02	0.3
ENSG00000274414	AL121772.1	Colon_Sigmoid	male	0.07	0.3
ENSG00000178700	DHFR2	Colon_Transverse	rectal	-0.04	0.3
ENSG00000134202	GSTM3	Cells_EBV-transformed_lymphocytes	rectal	0.02	0.3
ENSG00000226950	DANCR	Whole_Blood	distal	-0.03	0.3
ENSG00000167972	ABCA3	Adipose_Subcutaneous	rectal	0.06	0.3
ENSG00000162461	SLC25A34	Cells_EBV-transformed_lymphocytes	female	0.03	0.3
ENSG00000101752	MIB1	Colon_Sigmoid	male	0.06	0.3
ENSG00000242852	ZNF709	Adipose_Subcutaneous	colon	-0.04	0.3
ENSG00000166582	CENPV	Colon_Transverse	proximal	0.03	0.3
ENSG00000185862	EVI2B	Colon_Transverse	distal	-0.12	0.3
ENSG00000104870	FCGRT	Adipose_Visceral_Omentum	colon	-0.04	0.3
ENSG00000197859	ADAMTSL2	Colon_Transverse	overall	-0.06	0.3
ENSG00000140265	ZSCAN29	Adipose_Visceral_Omentum	male	0.05	0.3
ENSG00000205238	SPDYE2	Whole_Blood	distal	-0.87	0.3
ENSG00000185414	MRPL30	Colon_Sigmoid	rectal	0.06	0.3
ENSG00000121270	ABCC11	Whole_Blood	rectal	-0.25	0.3
ENSG00000105497	ZNF175	Colon_Transverse	male	-0.03	0.3
ENSG00000127955	GNAI1	Colon_Transverse	rectal	0.07	0.3
ENSG00000281649	EBLN3P	Adipose_Visceral_Omentum	rectal	-0.12	0.3
ENSG00000138698	RAP1GDS1	Adipose_Visceral_Omentum	male	0.08	0.3
ENSG00000088899	LZTS3	Colon_Sigmoid	proximal	0.07	0.3
ENSG00000215041	NEURL4	Adipose_Subcutaneous	colon	0.1	0.3
ENSG00000181610	MRPS23	Cells_EBV-transformed_lymphocytes	male	-0.07	0.3
ENSG00000214562	NUTM2D	Adipose_Visceral_Omentum	distal	-0.1	0.3
ENSG00000149262	INTS4	Colon_Sigmoid	distal	0.03	0.3
ENSG00000116729	WLS	Colon_Sigmoid	proximal	-0.03	0.3
ENSG00000250320	AC113383.1	Colon_Transverse	rectal	-0.07	0.3
ENSG00000153827	TRIP12	Whole_Blood	male	-0.07	0.3
ENSG00000232079	LINC01697	Colon_Sigmoid	male	-0.05	0.3
ENSG00000258819	LINC02289	Adipose_Subcutaneous	male	-0.02	0.3
ENSG00000231690	LINC00574	Colon_Sigmoid	overall	-0.06	0.3
ENSG00000135916	ITM2C	Adipose_Visceral_Omentum	overall	0.08	0.3
ENSG00000123106	CCDC91	Adipose_Subcutaneous	rectal	-0.05	0.3
ENSG00000103657	HERC1	Adipose_Visceral_Omentum	rectal	-0.12	0.3
ENSG00000231770	TMEM44-AS1	Adipose_Subcutaneous	female	0.02	0.3
ENSG00000270030	AC136475.7	Adipose_Visceral_Omentum	distal	0.05	0.3
ENSG00000278390	AL354696.2	Colon_Transverse	female	0.11	0.3
ENSG00000142748	FCN3	Colon_Sigmoid	female	0.05	0.3
ENSG00000128609	NDUFA5	Adipose_Visceral_Omentum	colon	0.09	0.3
ENSG00000110911	SLC11A2	Adipose_Visceral_Omentum	male	-0.32	0.3
ENSG00000134202	GSTM3	Adipose_Subcutaneous	rectal	0.02	0.3
ENSG00000039650	PNKP	Colon_Transverse	distal	0.06	0.3
ENSG00000181016	LSMEM1	Adipose_Visceral_Omentum	colon	-0.03	0.3
ENSG00000091106	NLRC4	Colon_Sigmoid	distal	-0.07	0.3
ENSG00000087301	TXNDC16	Adipose_Subcutaneous	distal	0.15	0.3
ENSG00000272950	AC093799.1	Cells_EBV-transformed_lymphocytes	male	0.02	0.3
ENSG00000250508	LINC02701	Adipose_Subcutaneous	overall	0.06	0.3
ENSG00000237489	C10orf143	Colon_Sigmoid	distal	0.06	0.3
ENSG00000169762	TAPT1	Adipose_Subcutaneous	male	-0.13	0.3
ENSG00000231312	MAP4K3-DT	Adipose_Subcutaneous	colon	-0.03	0.3
ENSG00000273018	FAM106A	Cells_EBV-transformed_lymphocytes	distal	-0.05	0.3
ENSG00000213619	NDUFS3	Cells_EBV-transformed_lymphocytes	overall	0.13	0.3
ENSG00000273018	FAM106A	Whole_Blood	distal	-0.05	0.3
ENSG00000165238	WNK2	Colon_Sigmoid	female	0.12	0.3
ENSG00000273018	FAM106A	Colon_Transverse	distal	-0.05	0.3
ENSG00000272183	AC005041.3	Cells_EBV-transformed_lymphocytes	rectal	0.06	0.301
ENSG00000116685	KIAA2013	Whole_Blood	male	-0.03	0.301
ENSG00000129437	KLK14	Colon_Transverse	colon	-0.08	0.301
ENSG00000108679	LGALS3BP	Colon_Sigmoid	rectal	0.37	0.301
ENSG00000146830	GIGYF1	Colon_Sigmoid	overall	0.02	0.301
ENSG00000121769	FABP3	Adipose_Visceral_Omentum	rectal	0.11	0.301
ENSG00000141314	RHBDL3	Colon_Transverse	distal	-0.07	0.301
ENSG00000186994	KANK3	Cells_EBV-transformed_lymphocytes	female	0.05	0.301
ENSG00000228060	PABPC4-AS1	Colon_Transverse	overall	-0.07	0.301
ENSG00000170667	RASA4B	Adipose_Subcutaneous	rectal	-0.03	0.301
ENSG00000155657	TTN	Colon_Sigmoid	colon	0.1	0.301
ENSG00000108883	EFTUD2	Cells_EBV-transformed_lymphocytes	male	0.06	0.301
ENSG00000129455	KLK8	Adipose_Visceral_Omentum	colon	-0.06	0.301
ENSG00000253417	LINC02159	Colon_Transverse	distal	-0.07	0.301
ENSG00000149231	CCDC82	Colon_Transverse	rectal	-0.01	0.301
ENSG00000160200	CBS	Adipose_Visceral_Omentum	proximal	0.02	0.301
ENSG00000228536	LYPLAL1-AS1	Colon_Transverse	overall	0.06	0.301
ENSG00000112799	LY86	Colon_Transverse	distal	-0.05	0.301
ENSG00000122783	CYREN	Colon_Sigmoid	colon	-0.03	0.301
ENSG00000137842	TMEM62	Whole_Blood	proximal	0.06	0.301
ENSG00000224825	RORB-AS1	Adipose_Visceral_Omentum	female	-0.08	0.301
ENSG00000066056	TIE1	Colon_Transverse	female	0.04	0.301
ENSG00000165669	FAM204A	Whole_Blood	colon	0.08	0.301
ENSG00000246763	RGMB-AS1	Adipose_Visceral_Omentum	rectal	-0.09	0.301
ENSG00000233232	NPIPB7	Whole_Blood	female	-0.05	0.301
ENSG00000237604	AP001056.1	Whole_Blood	rectal	0.04	0.301
ENSG00000270547	LINC01235	Adipose_Visceral_Omentum	rectal	-0.04	0.301
ENSG00000275830	AL390755.1	Colon_Sigmoid	rectal	-0.04	0.301
ENSG00000246090	AP002026.1	Cells_EBV-transformed_lymphocytes	female	0.3	0.301
ENSG00000152492	CCDC50	Whole_Blood	rectal	-0.06	0.301
ENSG00000155307	SAMSN1	Colon_Sigmoid	distal	-0.14	0.301
ENSG00000277782	AC068870.2	Colon_Transverse	proximal	-0.02	0.301
ENSG00000091140	DLD	Whole_Blood	proximal	0.09	0.301
ENSG00000112559	MDFI	Adipose_Subcutaneous	colon	-0.2	0.301
ENSG00000113302	IL12B	Cells_EBV-transformed_lymphocytes	distal	0.06	0.301
ENSG00000269293	ZSCAN16-AS1	Adipose_Subcutaneous	female	1.46	0.301
ENSG00000177409	SAMD9L	Colon_Sigmoid	male	-0.3	0.301
ENSG00000160606	TLCD1	Whole_Blood	overall	0.1	0.301
ENSG00000141076	UTP4	Cells_EBV-transformed_lymphocytes	male	-0.12	0.301
ENSG00000105707	HPN	Whole_Blood	rectal	0.16	0.301
ENSG00000271815	AC008897.3	Colon_Transverse	proximal	0.11	0.301
ENSG00000215241	LINC02449	Colon_Sigmoid	overall	-0.05	0.301
ENSG00000149489	ROM1	Adipose_Visceral_Omentum	female	-0.03	0.301
ENSG00000237990	CNTN4-AS1	Adipose_Visceral_Omentum	female	-3.65	0.301
ENSG00000205085	FAM71F2	Adipose_Subcutaneous	male	-0.05	0.301
ENSG00000225578	NCBP2-AS1	Colon_Sigmoid	proximal	-0.08	0.301
ENSG00000273018	FAM106A	Colon_Sigmoid	distal	-0.04	0.301
ENSG00000269825	AC022150.4	Cells_EBV-transformed_lymphocytes	colon	0.06	0.301
ENSG00000254635	WAC-AS1	Colon_Sigmoid	proximal	0.02	0.301
ENSG00000133466	C1QTNF6	Whole_Blood	female	-0.02	0.301
ENSG00000113211	PCDHB6	Colon_Sigmoid	distal	0.07	0.301
ENSG00000004975	DVL2	Colon_Transverse	proximal	-0.64	0.301
ENSG00000215009	ACSM4	Cells_EBV-transformed_lymphocytes	distal	-0.03	0.301
ENSG00000152926	ZNF117	Colon_Sigmoid	female	-0.04	0.301
ENSG00000143851	PTPN7	Cells_EBV-transformed_lymphocytes	distal	0.03	0.301
ENSG00000153885	KCTD15	Adipose_Subcutaneous	overall	-0.03	0.301
ENSG00000131067	GGT7	Colon_Sigmoid	female	0.08	0.301
ENSG00000108733	PEX12	Adipose_Visceral_Omentum	overall	0.13	0.301
ENSG00000246548	LINC02288	Adipose_Subcutaneous	rectal	-0.06	0.301
ENSG00000196993	NPIPB9	Colon_Sigmoid	overall	-0.03	0.301
ENSG00000259577	CERNA1	Cells_EBV-transformed_lymphocytes	female	-0.04	0.301
ENSG00000231290	APCDD1L-DT	Colon_Transverse	male	-0.11	0.301
ENSG00000091073	DTX2	Colon_Sigmoid	distal	-0.05	0.301
ENSG00000235191	NUCB1-AS1	Whole_Blood	colon	-0.07	0.301
ENSG00000137275	RIPK1	Adipose_Subcutaneous	rectal	0.05	0.301
ENSG00000122550	KLHL7	Whole_Blood	proximal	0.07	0.301
ENSG00000083844	ZNF264	Colon_Sigmoid	overall	0.1	0.301
ENSG00000119912	IDE	Colon_Sigmoid	male	-0.11	0.301
ENSG00000070413	DGCR2	Colon_Transverse	female	0.09	0.301
ENSG00000249307	LINC01088	Colon_Transverse	rectal	0.14	0.301
ENSG00000168824	NSG1	Colon_Sigmoid	distal	-0.08	0.301
ENSG00000169683	LRRC45	Colon_Sigmoid	distal	-0.04	0.301
ENSG00000103194	USP10	Cells_EBV-transformed_lymphocytes	distal	-0.1	0.301
ENSG00000270175	AC023509.3	Colon_Sigmoid	rectal	0.09	0.301
ENSG00000089195	TRMT6	Whole_Blood	colon	0.06	0.301
ENSG00000196739	COL27A1	Cells_EBV-transformed_lymphocytes	proximal	0.04	0.301
ENSG00000235109	ZSCAN31	Adipose_Subcutaneous	female	-0.05	0.301
ENSG00000070495	JMJD6	Whole_Blood	female	-0.02	0.301
ENSG00000007264	MATK	Adipose_Subcutaneous	distal	-0.18	0.301
ENSG00000139668	WDFY2	Adipose_Visceral_Omentum	female	0.05	0.301
ENSG00000196968	FUT11	Whole_Blood	male	-0.04	0.301
ENSG00000247498	GPRC5D-AS1	Colon_Sigmoid	proximal	-0.04	0.301
ENSG00000184014	DENND5A	Adipose_Visceral_Omentum	rectal	-0.05	0.301
ENSG00000153404	PLEKHG4B	Colon_Transverse	rectal	-0.09	0.301
ENSG00000161944	ASGR2	Colon_Transverse	rectal	-0.06	0.301
ENSG00000104341	LAPTM4B	Adipose_Subcutaneous	male	-0.06	0.301
ENSG00000152763	WDR78	Adipose_Visceral_Omentum	female	-0.05	0.301
ENSG00000126088	UROD	Cells_EBV-transformed_lymphocytes	distal	-0.09	0.301
ENSG00000138678	GPAT3	Whole_Blood	colon	-0.03	0.301
ENSG00000204344	STK19	Adipose_Visceral_Omentum	proximal	-0.22	0.301
ENSG00000275155	AC027348.1	Colon_Sigmoid	female	0.09	0.301
ENSG00000100299	ARSA	Adipose_Visceral_Omentum	female	-0.08	0.301
ENSG00000138767	CNOT6L	Adipose_Subcutaneous	colon	-0.03	0.301
ENSG00000244676	AL109761.1	Colon_Transverse	distal	-0.13	0.301
ENSG00000163312	HELQ	Colon_Transverse	distal	-0.13	0.301
ENSG00000156006	NAT2	Colon_Transverse	proximal	-0.11	0.301
ENSG00000100429	HDAC10	Adipose_Subcutaneous	female	0.04	0.301
ENSG00000271151	AC016737.1	Adipose_Visceral_Omentum	distal	-0.06	0.301
ENSG00000046604	DSG2	Colon_Sigmoid	distal	0.08	0.301
ENSG00000048544	MRPS10	Adipose_Visceral_Omentum	distal	-0.02	0.301
ENSG00000110619	CARS	Adipose_Subcutaneous	proximal	0.04	0.301
ENSG00000227373	RABGAP1L-DT	Whole_Blood	rectal	-0.04	0.301
ENSG00000177105	RHOG	Adipose_Visceral_Omentum	colon	-0.1	0.301
ENSG00000026508	CD44	Adipose_Subcutaneous	male	-0.08	0.301
ENSG00000140443	IGF1R	Adipose_Visceral_Omentum	proximal	-0.08	0.301
ENSG00000102743	SLC25A15	Cells_EBV-transformed_lymphocytes	distal	0.05	0.301
ENSG00000236209	AC104135.1	Colon_Sigmoid	colon	0.01	0.301
ENSG00000237975	FLG-AS1	Colon_Transverse	proximal	-0.02	0.301
ENSG00000177602	HASPIN	Cells_EBV-transformed_lymphocytes	overall	0.01	0.301
ENSG00000146477	SLC22A3	Adipose_Subcutaneous	proximal	-0.05	0.301
ENSG00000163449	TMEM169	Colon_Sigmoid	overall	-0.06	0.301
ENSG00000160948	VPS28	Adipose_Subcutaneous	proximal	0.03	0.301
ENSG00000155542	SETD9	Whole_Blood	overall	-0.01	0.301
ENSG00000102802	MEDAG	Colon_Transverse	distal	-0.08	0.301
ENSG00000146085	MMUT	Colon_Transverse	colon	0.02	0.301
ENSG00000141504	SAT2	Adipose_Visceral_Omentum	rectal	-0.06	0.301
ENSG00000214517	PPME1	Adipose_Visceral_Omentum	female	0.18	0.301
ENSG00000213047	DENND1B	Cells_EBV-transformed_lymphocytes	distal	0.07	0.301
ENSG00000251576	LINC01267	Whole_Blood	proximal	0.08	0.301
ENSG00000166704	ZNF606	Colon_Transverse	overall	-0.06	0.301
ENSG00000258101	AC010173.1	Cells_EBV-transformed_lymphocytes	colon	0.27	0.301
ENSG00000196449	YRDC	Cells_EBV-transformed_lymphocytes	distal	-0.35	0.301
ENSG00000169047	IRS1	Whole_Blood	rectal	-0.78	0.301
ENSG00000167766	ZNF83	Cells_EBV-transformed_lymphocytes	female	0.02	0.301
ENSG00000280953	LINC01163	Whole_Blood	rectal	-0.06	0.301
ENSG00000267040	AC027097.1	Whole_Blood	distal	-0.07	0.301
ENSG00000170381	SEMA3E	Colon_Sigmoid	rectal	-0.04	0.301
ENSG00000235560	AC002310.1	Whole_Blood	female	-0.04	0.301
ENSG00000218891	ZNF579	Whole_Blood	proximal	0.07	0.301
ENSG00000254415	SIGLEC14	Adipose_Subcutaneous	colon	0.02	0.301
ENSG00000184588	PDE4B	Colon_Transverse	overall	-0.13	0.301
ENSG00000189316	AC073349.1	Adipose_Visceral_Omentum	female	0.03	0.301
ENSG00000085999	RAD54L	Cells_EBV-transformed_lymphocytes	distal	0.1	0.301
ENSG00000006611	USH1C	Colon_Transverse	rectal	-0.1	0.301
ENSG00000266903	AC243964.3	Adipose_Visceral_Omentum	colon	0.01	0.301
ENSG00000244617	ASPRV1	Whole_Blood	male	-0.08	0.301
ENSG00000102908	NFAT5	Whole_Blood	distal	-0.09	0.301
ENSG00000261054	AC036108.2	Adipose_Subcutaneous	rectal	-0.06	0.301
ENSG00000268798	AC027307.3	Colon_Sigmoid	colon	-0.06	0.301
ENSG00000124920	MYRF	Adipose_Subcutaneous	colon	-0.09	0.301
ENSG00000157657	ZNF618	Adipose_Subcutaneous	rectal	-0.31	0.301
ENSG00000116191	RALGPS2	Colon_Sigmoid	overall	0.04	0.301
ENSG00000149591	TAGLN	Colon_Transverse	female	0.2	0.301
ENSG00000233521	LINC01638	Colon_Transverse	female	0.5	0.301
ENSG00000162522	KIAA1522	Adipose_Visceral_Omentum	male	-1.35	0.301
ENSG00000129925	TMEM8A	Cells_EBV-transformed_lymphocytes	colon	0.04	0.301
ENSG00000221926	TRIM16	Cells_EBV-transformed_lymphocytes	rectal	-0.04	0.301
ENSG00000281026	N4BP2L2-IT2	Adipose_Subcutaneous	rectal	-0.12	0.301
ENSG00000197863	ZNF790	Adipose_Subcutaneous	proximal	-0.08	0.301
ENSG00000141527	CARD14	Adipose_Visceral_Omentum	proximal	0.03	0.301
ENSG00000118804	STBD1	Colon_Transverse	distal	-0.05	0.301
ENSG00000258789	AL162171.1	Colon_Transverse	overall	-0.06	0.301
ENSG00000196743	GM2A	Adipose_Visceral_Omentum	rectal	-0.03	0.301
ENSG00000109927	TECTA	Colon_Transverse	overall	0.05	0.301
ENSG00000022567	SLC45A4	Colon_Transverse	female	-0.06	0.301
ENSG00000102760	RGCC	Adipose_Visceral_Omentum	colon	-0.04	0.301
ENSG00000196993	NPIPB9	Adipose_Visceral_Omentum	female	-0.06	0.301
ENSG00000083168	KAT6A	Whole_Blood	overall	-0.04	0.301
ENSG00000183111	ARHGEF37	Colon_Transverse	colon	-0.06	0.301
ENSG00000106682	EIF4H	Whole_Blood	distal	-0.06	0.301
ENSG00000159110	IFNAR2	Adipose_Visceral_Omentum	female	0.04	0.301
ENSG00000272701	MESTIT1	Adipose_Subcutaneous	proximal	-0.11	0.301
ENSG00000267523	AC008735.2	Colon_Transverse	male	-0.18	0.301
ENSG00000130413	STK33	Colon_Transverse	male	-0.03	0.301
ENSG00000276166	AC092118.2	Adipose_Subcutaneous	distal	-0.33	0.301
ENSG00000136111	TBC1D4	Adipose_Subcutaneous	colon	-0.02	0.301
ENSG00000115902	SLC1A4	Whole_Blood	rectal	0.04	0.301
ENSG00000105851	PIK3CG	Adipose_Subcutaneous	overall	-0.11	0.301
ENSG00000261456	TUBB8	Colon_Transverse	overall	-0.14	0.301
ENSG00000150054	MPP7	Adipose_Visceral_Omentum	distal	-0.06	0.301
ENSG00000165802	NSMF	Whole_Blood	overall	0.03	0.301
ENSG00000066855	MTFR1	Cells_EBV-transformed_lymphocytes	female	-0.05	0.301
ENSG00000171843	MLLT3	Adipose_Visceral_Omentum	female	0.12	0.301
ENSG00000056972	TRAF3IP2	Adipose_Subcutaneous	distal	-0.07	0.301
ENSG00000095059	DHPS	Adipose_Subcutaneous	distal	0.05	0.301
ENSG00000183671	GPR1	Adipose_Subcutaneous	proximal	-0.18	0.301
ENSG00000205238	SPDYE2	Adipose_Visceral_Omentum	rectal	-0.44	0.301
ENSG00000147996	CBWD5	Colon_Sigmoid	distal	-0.93	0.301
ENSG00000129467	ADCY4	Colon_Sigmoid	rectal	0.05	0.301
ENSG00000197386	HTT	Whole_Blood	rectal	-9.43	0.301
ENSG00000248464	FGF10-AS1	Adipose_Subcutaneous	overall	0.17	0.301
ENSG00000232859	LYRM9	Whole_Blood	female	-0.05	0.301
ENSG00000166436	TRIM66	Colon_Sigmoid	colon	0.01	0.301
ENSG00000165861	ZFYVE1	Whole_Blood	distal	0.07	0.301
ENSG00000233452	STXBP5-AS1	Whole_Blood	male	0.08	0.301
ENSG00000050767	COL23A1	Colon_Transverse	proximal	0.04	0.301
ENSG00000230513	THAP7-AS1	Colon_Sigmoid	proximal	0.02	0.301
ENSG00000249087	ZNF436-AS1	Adipose_Subcutaneous	overall	0.06	0.301
ENSG00000169418	NPR1	Adipose_Subcutaneous	male	0.12	0.301
ENSG00000134115	CNTN6	Colon_Transverse	distal	-0.51	0.301
ENSG00000099331	MYO9B	Adipose_Subcutaneous	proximal	0.17	0.301
ENSG00000169919	GUSB	Whole_Blood	male	0.04	0.301
ENSG00000185340	GAS2L1	Colon_Transverse	female	0.05	0.301
ENSG00000267605	AC016590.1	Colon_Transverse	male	0.09	0.301
ENSG00000135549	PKIB	Colon_Sigmoid	rectal	0.06	0.301
ENSG00000107242	PIP5K1B	Adipose_Visceral_Omentum	male	0.08	0.301
ENSG00000160209	PDXK	Cells_EBV-transformed_lymphocytes	overall	-0.5	0.301
ENSG00000137101	CD72	Colon_Transverse	female	-0.29	0.301
ENSG00000187288	CIDEC	Adipose_Subcutaneous	distal	-0.06	0.301
ENSG00000256771	ZNF253	Colon_Sigmoid	rectal	-0.05	0.301
ENSG00000137145	DENND4C	Adipose_Subcutaneous	colon	-0.04	0.301
ENSG00000267288	AC138150.2	Cells_EBV-transformed_lymphocytes	overall	0.12	0.301
ENSG00000064652	SNX24	Colon_Transverse	colon	0.09	0.301
ENSG00000266709	AC005224.3	Whole_Blood	female	0.29	0.301
ENSG00000172116	CD8B	Colon_Transverse	colon	0.13	0.301
ENSG00000186166	CCDC84	Adipose_Subcutaneous	overall	0.05	0.301
ENSG00000226091	LINC00937	Cells_EBV-transformed_lymphocytes	male	-0.04	0.301
ENSG00000125895	TMEM74B	Adipose_Visceral_Omentum	female	-0.06	0.301
ENSG00000224259	LINC01133	Adipose_Visceral_Omentum	female	0.04	0.301
ENSG00000226659	AC021028.1	Adipose_Subcutaneous	proximal	-0.03	0.301
ENSG00000177697	CD151	Cells_EBV-transformed_lymphocytes	male	-0.01	0.301
ENSG00000205268	PDE7A	Whole_Blood	male	-0.07	0.301
ENSG00000181896	ZNF101	Adipose_Subcutaneous	overall	-0.12	0.301
ENSG00000185792	NLRP9	Colon_Sigmoid	distal	-0.05	0.301
ENSG00000137824	RMDN3	Colon_Sigmoid	male	0.39	0.301
ENSG00000196312	MFSD14C	Cells_EBV-transformed_lymphocytes	distal	-0.14	0.301
ENSG00000237212	AL449403.1	Colon_Transverse	overall	-0.04	0.301
ENSG00000260193	LINC02846	Adipose_Visceral_Omentum	colon	-0.15	0.301
ENSG00000136718	IMP4	Whole_Blood	rectal	-0.06	0.301
ENSG00000196267	ZNF836	Whole_Blood	overall	0.09	0.301
ENSG00000090581	GNPTG	Whole_Blood	male	0.08	0.301
ENSG00000164916	FOXK1	Colon_Sigmoid	colon	0.18	0.301
ENSG00000132507	EIF5A	Whole_Blood	male	-0.02	0.301
ENSG00000157617	C2CD2	Whole_Blood	proximal	0.06	0.301
ENSG00000235098	ANKRD65	Colon_Sigmoid	rectal	-0.18	0.301
ENSG00000169607	CKAP2L	Adipose_Visceral_Omentum	colon	-0.16	0.301
ENSG00000250999	AC136604.3	Colon_Transverse	female	-0.06	0.301
ENSG00000138162	TACC2	Colon_Transverse	distal	-0.09	0.301
ENSG00000283052	LINC02456	Adipose_Visceral_Omentum	overall	-0.05	0.301
ENSG00000162595	DIRAS3	Colon_Sigmoid	overall	-0.07	0.301
ENSG00000116014	KISS1R	Whole_Blood	colon	-0.09	0.301
ENSG00000198478	SH3BGRL2	Colon_Sigmoid	colon	-0.05	0.301
ENSG00000197879	MYO1C	Adipose_Subcutaneous	overall	-0.05	0.301
ENSG00000173391	OLR1	Colon_Sigmoid	overall	-0.07	0.301
ENSG00000008277	ADAM22	Whole_Blood	distal	-0.15	0.301
ENSG00000154274	C4orf19	Colon_Transverse	rectal	-0.1	0.301
ENSG00000108684	ASIC2	Adipose_Visceral_Omentum	overall	0.04	0.301
ENSG00000198053	SIRPA	Colon_Transverse	male	0.07	0.301
ENSG00000198453	ZNF568	Cells_EBV-transformed_lymphocytes	proximal	0.05	0.301
ENSG00000204152	TIMM23B	Colon_Sigmoid	distal	0.05	0.301
ENSG00000125257	ABCC4	Adipose_Visceral_Omentum	rectal	0.07	0.301
ENSG00000176915	ANKLE2	Adipose_Visceral_Omentum	proximal	-0.03	0.301
ENSG00000116704	SLC35D1	Whole_Blood	rectal	0.03	0.301
ENSG00000133706	LARS	Cells_EBV-transformed_lymphocytes	male	-0.02	0.301
ENSG00000188322	SBK1	Colon_Transverse	proximal	-0.21	0.301
ENSG00000158113	LRRC43	Whole_Blood	overall	0.04	0.301
ENSG00000170801	HTRA3	Whole_Blood	proximal	0.04	0.301
ENSG00000163528	CHCHD4	Adipose_Subcutaneous	colon	-0.06	0.301
ENSG00000096063	SRPK1	Adipose_Subcutaneous	colon	0.09	0.301
ENSG00000108932	SLC16A6	Cells_EBV-transformed_lymphocytes	proximal	0.08	0.301
ENSG00000177432	NAP1L5	Adipose_Subcutaneous	female	-0.04	0.301
ENSG00000260302	AP005482.1	Adipose_Visceral_Omentum	male	0.03	0.301
ENSG00000229498	AC105053.1	Colon_Transverse	rectal	-0.16	0.301
ENSG00000021574	SPAST	Adipose_Visceral_Omentum	rectal	-0.36	0.301
ENSG00000037474	NSUN2	Adipose_Visceral_Omentum	colon	-0.02	0.301
ENSG00000176597	B3GNT5	Colon_Transverse	female	0.11	0.301
ENSG00000255449	AP002812.5	Colon_Sigmoid	distal	-0.06	0.301
ENSG00000171960	PPIH	Colon_Transverse	female	-0.05	0.301
ENSG00000159958	TNFRSF13C	Whole_Blood	male	-0.05	0.301
ENSG00000077147	TM9SF3	Adipose_Visceral_Omentum	rectal	-0.05	0.301
ENSG00000160233	LRRC3	Adipose_Visceral_Omentum	overall	-0.04	0.301
ENSG00000008517	IL32	Adipose_Subcutaneous	colon	0.02	0.301
ENSG00000265752	AC010754.1	Adipose_Visceral_Omentum	overall	-0.06	0.301
ENSG00000179909	ZNF154	Adipose_Subcutaneous	distal	-0.07	0.301
ENSG00000196705	ZNF431	Colon_Sigmoid	distal	0.07	0.301
ENSG00000266904	LINC00663	Colon_Transverse	distal	0.07	0.301
ENSG00000261267	AC026470.2	Whole_Blood	male	-0.08	0.301
ENSG00000234722	LINC01287	Adipose_Visceral_Omentum	overall	-0.02	0.301
ENSG00000196151	WDSUB1	Adipose_Subcutaneous	female	-0.02	0.301
ENSG00000163219	ARHGAP25	Adipose_Visceral_Omentum	female	-0.09	0.301
ENSG00000259994	AL353796.1	Colon_Sigmoid	colon	-0.05	0.301
ENSG00000176732	PFN4	Whole_Blood	proximal	0.04	0.301
ENSG00000231671	LINC01307	Cells_EBV-transformed_lymphocytes	rectal	-0.02	0.301
ENSG00000224209	LINC00466	Colon_Sigmoid	rectal	-0.14	0.301
ENSG00000168993	CPLX1	Adipose_Subcutaneous	male	0.03	0.301
ENSG00000188981	MSANTD1	Adipose_Subcutaneous	proximal	-0.07	0.301
ENSG00000236209	AC104135.1	Colon_Transverse	colon	0.01	0.301
ENSG00000116489	CAPZA1	Cells_EBV-transformed_lymphocytes	rectal	-0.1	0.301
ENSG00000189056	RELN	Adipose_Subcutaneous	distal	-0.47	0.301
ENSG00000232586	KIAA1614-AS1	Adipose_Subcutaneous	male	0.27	0.301
ENSG00000166436	TRIM66	Adipose_Subcutaneous	overall	0.01	0.301
ENSG00000124249	KCNK15	Colon_Sigmoid	rectal	-0.2	0.301
ENSG00000161929	SCIMP	Colon_Sigmoid	overall	-0.03	0.301
ENSG00000170876	TMEM43	Colon_Transverse	rectal	0.09	0.301
ENSG00000129219	PLD2	Colon_Transverse	overall	-0.05	0.301
ENSG00000152457	DCLRE1C	Colon_Transverse	rectal	0.06	0.301
ENSG00000166441	RPL27A	Colon_Transverse	distal	0.07	0.301
ENSG00000111752	PHC1	Colon_Sigmoid	female	-0.04	0.301
ENSG00000113407	TARS	Adipose_Visceral_Omentum	proximal	-0.08	0.301
ENSG00000260394	Z92544.1	Adipose_Visceral_Omentum	proximal	-0.09	0.301
ENSG00000107404	DVL1	Adipose_Subcutaneous	proximal	0.53	0.301
ENSG00000110801	PSMD9	Adipose_Subcutaneous	colon	-0.05	0.301
ENSG00000108592	FTSJ3	Adipose_Subcutaneous	male	0.02	0.301
ENSG00000196236	XPNPEP3	Colon_Sigmoid	proximal	0.04	0.301
ENSG00000181523	SGSH	Whole_Blood	rectal	-0.09	0.301
ENSG00000099999	RNF215	Cells_EBV-transformed_lymphocytes	overall	-0.07	0.301
ENSG00000272692	AC010997.4	Adipose_Visceral_Omentum	female	-0.17	0.301
ENSG00000099385	BCL7C	Adipose_Subcutaneous	distal	0.11	0.301
ENSG00000188070	C11orf95	Whole_Blood	distal	0.11	0.301
ENSG00000097007	ABL1	Whole_Blood	distal	0.12	0.301
ENSG00000263155	MYZAP	Adipose_Subcutaneous	colon	-0.06	0.301
ENSG00000225756	DBH-AS1	Cells_EBV-transformed_lymphocytes	female	-0.08	0.301
ENSG00000143819	EPHX1	Adipose_Visceral_Omentum	female	0.07	0.301
ENSG00000231113	AL035587.1	Adipose_Subcutaneous	proximal	0.05	0.301
ENSG00000275392	AL445493.3	Colon_Sigmoid	female	-0.13	0.301
ENSG00000131037	EPS8L1	Adipose_Subcutaneous	proximal	0.05	0.301
ENSG00000196542	SPTSSB	Adipose_Visceral_Omentum	male	0.04	0.301
ENSG00000177946	CENPBD1	Adipose_Visceral_Omentum	overall	-0.03	0.301
ENSG00000205593	DENND6B	Colon_Sigmoid	rectal	-0.06	0.301
ENSG00000164039	BDH2	Colon_Sigmoid	overall	-0.01	0.301
ENSG00000145936	KCNMB1	Adipose_Visceral_Omentum	female	-0.15	0.301
ENSG00000149541	B3GAT3	Colon_Sigmoid	male	0.17	0.301
ENSG00000172058	SERF1A	Cells_EBV-transformed_lymphocytes	rectal	-0.02	0.301
ENSG00000269044	AC024075.2	Adipose_Visceral_Omentum	rectal	-0.08	0.301
ENSG00000260619	AC068870.1	Colon_Transverse	male	0.17	0.301
ENSG00000164941	INTS8	Adipose_Subcutaneous	male	-0.05	0.301
ENSG00000149547	EI24	Colon_Transverse	proximal	0.07	0.301
ENSG00000111405	ENDOU	Colon_Sigmoid	male	-0.11	0.301
ENSG00000066855	MTFR1	Whole_Blood	female	-0.05	0.301
ENSG00000120314	WDR55	Adipose_Subcutaneous	distal	0.04	0.301
ENSG00000163141	BNIPL	Adipose_Visceral_Omentum	female	-0.13	0.301
ENSG00000150873	C2orf50	Adipose_Visceral_Omentum	female	0.12	0.301
ENSG00000187024	PTRH1	Adipose_Visceral_Omentum	female	0.03	0.301
ENSG00000213085	CFAP45	Adipose_Visceral_Omentum	proximal	0.1	0.301
ENSG00000172830	SSH3	Adipose_Visceral_Omentum	colon	0.49	0.301
ENSG00000187607	ZNF286A	Whole_Blood	proximal	0.14	0.301
ENSG00000273014	AC018645.3	Adipose_Subcutaneous	colon	-0.09	0.301
ENSG00000180957	PITPNB	Whole_Blood	male	0.06	0.301
ENSG00000097046	CDC7	Adipose_Visceral_Omentum	male	-0.02	0.301
ENSG00000134668	SPOCD1	Colon_Transverse	overall	0.05	0.301
ENSG00000121897	LIAS	Colon_Sigmoid	colon	-0.12	0.301
ENSG00000185730	ZNF696	Whole_Blood	distal	-0.12	0.301
ENSG00000231064	AC234582.1	Colon_Transverse	rectal	0.1	0.301
ENSG00000055211	GINM1	Whole_Blood	proximal	-0.03	0.301
ENSG00000123297	TSFM	Colon_Transverse	female	-0.03	0.301
ENSG00000137992	DBT	Colon_Sigmoid	overall	-0.06	0.301
ENSG00000147955	SIGMAR1	Adipose_Subcutaneous	proximal	-0.23	0.301
ENSG00000137815	RTF1	Whole_Blood	female	-0.07	0.301
ENSG00000126522	ASL	Whole_Blood	proximal	-0.07	0.301
ENSG00000102575	ACP5	Whole_Blood	proximal	-0.02	0.301
ENSG00000233927	RPS28	Colon_Transverse	overall	0.01	0.301
ENSG00000186188	FFAR4	Adipose_Subcutaneous	proximal	0.06	0.301
ENSG00000148848	ADAM12	Whole_Blood	male	-0.1	0.301
ENSG00000146587	RBAK	Cells_EBV-transformed_lymphocytes	overall	-0.08	0.301
ENSG00000116983	HPCAL4	Whole_Blood	rectal	-0.02	0.301
ENSG00000244607	CCDC13	Whole_Blood	female	0.03	0.301
ENSG00000100441	KHNYN	Whole_Blood	overall	0.02	0.301
ENSG00000250506	CDK3	Colon_Transverse	male	0.05	0.301
ENSG00000271889	AC016747.2	Adipose_Subcutaneous	overall	-0.03	0.301
ENSG00000149474	KAT14	Adipose_Visceral_Omentum	female	-0.05	0.301
ENSG00000231711	LINC00899	Adipose_Visceral_Omentum	colon	-0.25	0.301
ENSG00000136783	NIPSNAP3A	Colon_Transverse	rectal	-0.03	0.301
ENSG00000178878	APOLD1	Cells_EBV-transformed_lymphocytes	overall	0.02	0.301
ENSG00000246334	PRR7-AS1	Adipose_Visceral_Omentum	female	-0.17	0.301
ENSG00000258682	AL132989.1	Colon_Sigmoid	distal	-0.06	0.301
ENSG00000133422	MORC2	Adipose_Visceral_Omentum	rectal	-0.05	0.301
ENSG00000178184	PARD6G	Cells_EBV-transformed_lymphocytes	proximal	0.07	0.301
ENSG00000057468	MSH4	Colon_Transverse	overall	0.02	0.301
ENSG00000253297	AC008627.1	Colon_Sigmoid	male	-0.24	0.301
ENSG00000259081	AF111169.3	Colon_Transverse	female	-0.06	0.301
ENSG00000100167	SEPTIN3	Colon_Sigmoid	male	0.2	0.301
ENSG00000226761	TAS2R46	Cells_EBV-transformed_lymphocytes	colon	-0.1	0.301
ENSG00000182108	DEXI	Colon_Sigmoid	distal	-0.22	0.301
ENSG00000082515	MRPL22	Cells_EBV-transformed_lymphocytes	distal	-0.05	0.301
ENSG00000124789	NUP153	Colon_Sigmoid	colon	-0.08	0.301
ENSG00000148498	PARD3	Colon_Transverse	rectal	-0.05	0.301
ENSG00000250571	GLI4	Colon_Sigmoid	proximal	0.09	0.301
ENSG00000248485	PCP4L1	Adipose_Visceral_Omentum	proximal	-0.13	0.301
ENSG00000083099	LYRM2	Adipose_Subcutaneous	proximal	0.04	0.301
ENSG00000244041	LINC01011	Whole_Blood	male	0.03	0.301
ENSG00000106404	CLDN15	Cells_EBV-transformed_lymphocytes	female	-0.14	0.301
ENSG00000169258	GPRIN1	Colon_Sigmoid	rectal	0.09	0.301
ENSG00000141994	DUS3L	Colon_Sigmoid	overall	-0.02	0.301
ENSG00000198142	SOWAHC	Colon_Sigmoid	distal	-0.07	0.301
ENSG00000177025	C19orf18	Whole_Blood	overall	-0.08	0.301
ENSG00000113716	HMGXB3	Colon_Sigmoid	rectal	0.04	0.301
ENSG00000134453	RBM17	Whole_Blood	colon	-0.06	0.301
ENSG00000229380	AC147651.2	Colon_Transverse	female	-0.12	0.301
ENSG00000281021	AL078581.4	Cells_EBV-transformed_lymphocytes	rectal	-0.13	0.301
ENSG00000163913	IFT122	Adipose_Visceral_Omentum	male	-0.05	0.301
ENSG00000227456	LINC00310	Cells_EBV-transformed_lymphocytes	overall	0.11	0.301
ENSG00000188295	ZNF669	Whole_Blood	overall	-0.03	0.301
ENSG00000160294	MCM3AP	Colon_Sigmoid	overall	0.02	0.301
ENSG00000136819	C9orf78	Adipose_Subcutaneous	overall	-0.04	0.301
ENSG00000162836	ACP6	Adipose_Subcutaneous	proximal	0.02	0.301
ENSG00000137817	PARP6	Adipose_Subcutaneous	overall	0.03	0.301
ENSG00000196993	NPIPB9	Colon_Transverse	overall	-0.03	0.301
ENSG00000106991	ENG	Whole_Blood	distal	-0.05	0.301
ENSG00000150977	RILPL2	Adipose_Subcutaneous	female	0.31	0.301
ENSG00000255621	AC023790.2	Colon_Sigmoid	male	0.04	0.301
ENSG00000237651	C2orf74	Colon_Transverse	male	-0.01	0.301
ENSG00000196504	PRPF40A	Whole_Blood	rectal	0.09	0.301
ENSG00000143702	CEP170	Colon_Transverse	distal	0.23	0.301
ENSG00000108590	MED31	Colon_Transverse	colon	0.05	0.301
ENSG00000140279	DUOX2	Cells_EBV-transformed_lymphocytes	distal	-0.05	0.301
ENSG00000108828	VAT1	Whole_Blood	colon	0.06	0.301
ENSG00000080345	RIF1	Cells_EBV-transformed_lymphocytes	proximal	0.05	0.301
ENSG00000104979	C19orf53	Cells_EBV-transformed_lymphocytes	proximal	0.04	0.301
ENSG00000069493	CLEC2D	Whole_Blood	overall	-0.02	0.301
ENSG00000144115	THNSL2	Adipose_Visceral_Omentum	overall	0.01	0.301
ENSG00000152404	CWF19L2	Cells_EBV-transformed_lymphocytes	female	0.03	0.301
ENSG00000215790	SLC35E2A	Whole_Blood	male	0.02	0.301
ENSG00000228672	PROB1	Whole_Blood	overall	0.04	0.301
ENSG00000229896	AL157373.2	Colon_Transverse	colon	-0.13	0.301
ENSG00000198854	C1orf68	Colon_Sigmoid	distal	0.36	0.301
ENSG00000156261	CCT8	Colon_Sigmoid	overall	0.01	0.301
ENSG00000268316	AC006272.1	Adipose_Visceral_Omentum	distal	-0.09	0.301
ENSG00000103154	NECAB2	Colon_Sigmoid	female	-0.09	0.301
ENSG00000140043	PTGR2	Cells_EBV-transformed_lymphocytes	distal	0.02	0.301
ENSG00000112320	SOBP	Adipose_Visceral_Omentum	overall	0.11	0.301
ENSG00000250479	CHCHD10	Colon_Sigmoid	colon	-0.04	0.301
ENSG00000108219	TSPAN14	Colon_Transverse	overall	-0.08	0.301
ENSG00000145736	GTF2H2	Colon_Sigmoid	proximal	0.02	0.301
ENSG00000223799	IL10RB-DT	Whole_Blood	proximal	0.05	0.301
ENSG00000143761	ARF1	Whole_Blood	male	0.19	0.301
ENSG00000092094	OSGEP	Adipose_Visceral_Omentum	female	0.02	0.301
ENSG00000180543	TSPYL5	Adipose_Visceral_Omentum	female	-0.03	0.301
ENSG00000128708	HAT1	Cells_EBV-transformed_lymphocytes	rectal	-0.06	0.301
ENSG00000160233	LRRC3	Whole_Blood	male	-0.04	0.301
ENSG00000101160	CTSZ	Colon_Sigmoid	overall	0.02	0.301
ENSG00000158941	CCAR2	Colon_Transverse	colon	0.05	0.301
ENSG00000254206	NPIPB11	Adipose_Subcutaneous	colon	0.2	0.301
ENSG00000150907	FOXO1	Adipose_Visceral_Omentum	male	-0.13	0.301
ENSG00000153044	CENPH	Adipose_Visceral_Omentum	female	-0.06	0.301
ENSG00000249348	UGDH-AS1	Adipose_Subcutaneous	distal	0.09	0.301
ENSG00000255970	LINC02421	Colon_Transverse	colon	-0.06	0.301
ENSG00000162384	CZIB	Colon_Transverse	distal	-0.03	0.301
ENSG00000140367	UBE2Q2	Whole_Blood	overall	0.06	0.301
ENSG00000204839	MROH6	Cells_EBV-transformed_lymphocytes	rectal	0.03	0.301
ENSG00000118557	PMFBP1	Colon_Transverse	proximal	0.17	0.301
ENSG00000083844	ZNF264	Colon_Transverse	distal	-0.1	0.301
ENSG00000182912	TSPEAR-AS2	Colon_Transverse	female	-0.17	0.301
ENSG00000106853	PTGR1	Cells_EBV-transformed_lymphocytes	overall	-0.03	0.301
ENSG00000171467	ZNF318	Colon_Sigmoid	overall	-0.04	0.301
ENSG00000196458	ZNF605	Whole_Blood	overall	-0.03	0.301
ENSG00000141956	PRDM15	Adipose_Subcutaneous	female	0.03	0.301
ENSG00000205209	SCGB2B2	Colon_Transverse	proximal	0.05	0.301
ENSG00000136271	DDX56	Adipose_Subcutaneous	overall	-0.05	0.301
ENSG00000141556	TBCD	Colon_Transverse	male	0.06	0.301
ENSG00000185290	NUPR2	Adipose_Visceral_Omentum	male	-0.05	0.301
ENSG00000130038	CRACR2A	Colon_Transverse	distal	0.04	0.301
ENSG00000064225	ST3GAL6	Cells_EBV-transformed_lymphocytes	female	-0.12	0.301
ENSG00000269918	AF131215.6	Colon_Sigmoid	male	0.07	0.301
ENSG00000155561	NUP205	Adipose_Subcutaneous	female	0.19	0.301
ENSG00000119950	MXI1	Colon_Transverse	distal	-0.08	0.301
ENSG00000162616	DNAJB4	Colon_Transverse	male	0.07	0.301
ENSG00000280543	ASAP1-IT2	Adipose_Subcutaneous	colon	-0.1	0.301
ENSG00000166979	EVA1C	Adipose_Subcutaneous	overall	0.1	0.301
ENSG00000119655	NPC2	Adipose_Visceral_Omentum	rectal	0.04	0.301
ENSG00000268316	AC006272.1	Adipose_Subcutaneous	distal	-0.09	0.301
ENSG00000247970	AL160313.1	Colon_Transverse	female	-0.05	0.301
ENSG00000197417	SHPK	Colon_Sigmoid	proximal	0.02	0.301
ENSG00000109163	GNRHR	Adipose_Subcutaneous	colon	-0.03	0.301
ENSG00000236384	LINC00479	Colon_Transverse	proximal	0.06	0.301
ENSG00000243155	AL162431.1	Colon_Transverse	proximal	-0.09	0.301
ENSG00000139620	KANSL2	Whole_Blood	proximal	-0.08	0.301
ENSG00000244607	CCDC13	Whole_Blood	male	0.03	0.301
ENSG00000273100	AL596442.2	Adipose_Subcutaneous	proximal	0.03	0.301
ENSG00000165238	WNK2	Adipose_Subcutaneous	colon	-0.1	0.301
ENSG00000120913	PDLIM2	Whole_Blood	colon	-0.08	0.301
ENSG00000138101	DTNB	Adipose_Subcutaneous	male	0.07	0.301
ENSG00000186510	CLCNKA	Cells_EBV-transformed_lymphocytes	proximal	0.11	0.301
ENSG00000137168	PPIL1	Adipose_Subcutaneous	colon	-0.26	0.301
ENSG00000023902	PLEKHO1	Adipose_Visceral_Omentum	proximal	0.34	0.301
ENSG00000256060	TRAPPC2B	Colon_Sigmoid	colon	-20.3	0.301
ENSG00000056558	TRAF1	Colon_Sigmoid	rectal	-0.05	0.302
ENSG00000222004	LINC02860	Whole_Blood	female	0.06	0.302
ENSG00000164849	GPR146	Colon_Transverse	distal	-0.14	0.302
ENSG00000164663	USP49	Whole_Blood	proximal	0.03	0.302
ENSG00000223969	AC002456.1	Colon_Transverse	female	-0.08	0.302
ENSG00000102466	FGF14	Adipose_Visceral_Omentum	male	-0.05	0.302
ENSG00000149480	MTA2	Colon_Transverse	rectal	-0.06	0.302
ENSG00000261616	AC036108.3	Colon_Sigmoid	colon	0.05	0.302
ENSG00000137656	BUD13	Whole_Blood	male	0.12	0.302
ENSG00000152689	RASGRP3	Adipose_Subcutaneous	overall	-0.02	0.302
ENSG00000141447	OSBPL1A	Colon_Sigmoid	rectal	0.13	0.302
ENSG00000197622	CDC42SE1	Colon_Transverse	rectal	-0.07	0.302
ENSG00000170915	PAQR8	Adipose_Visceral_Omentum	female	-0.04	0.302
ENSG00000230138	LINC02812	Colon_Transverse	distal	-0.14	0.302
ENSG00000006837	CDKL3	Adipose_Visceral_Omentum	female	0.13	0.302
ENSG00000277978	AC010542.5	Cells_EBV-transformed_lymphocytes	rectal	-0.18	0.302
ENSG00000183018	SPNS2	Adipose_Subcutaneous	proximal	-0.09	0.302
ENSG00000111670	GNPTAB	Adipose_Subcutaneous	overall	-0.03	0.302
ENSG00000134871	COL4A2	Colon_Sigmoid	colon	-0.14	0.302
ENSG00000248994	AC124852.1	Colon_Sigmoid	male	-0.06	0.302
ENSG00000262652	AC124283.3	Adipose_Subcutaneous	distal	0.27	0.302
ENSG00000161798	AQP5	Colon_Sigmoid	rectal	0.12	0.302
ENSG00000138617	PARP16	Adipose_Subcutaneous	distal	-0.08	0.302
ENSG00000125735	TNFSF14	Colon_Sigmoid	female	-0.13	0.302
ENSG00000169246	NPIPB3	Adipose_Visceral_Omentum	distal	-0.08	0.302
ENSG00000254531	AP001816.1	Adipose_Subcutaneous	distal	0.03	0.302
ENSG00000156206	CFAP161	Whole_Blood	overall	-0.05	0.302
ENSG00000163701	IL17RE	Colon_Sigmoid	rectal	0.07	0.302
ENSG00000088035	ALG6	Colon_Sigmoid	colon	-0.05	0.302
ENSG00000259511	UBE2Q2L	Adipose_Visceral_Omentum	rectal	-0.03	0.302
ENSG00000277476	AC005332.5	Colon_Transverse	proximal	0.06	0.302
ENSG00000119471	HSDL2	Cells_EBV-transformed_lymphocytes	distal	-0.03	0.302
ENSG00000260304	AC009088.2	Colon_Transverse	rectal	-0.05	0.302
ENSG00000166501	PRKCB	Whole_Blood	female	0.04	0.302
ENSG00000281005	LINC00921	Adipose_Visceral_Omentum	overall	0.04	0.302
ENSG00000158560	DYNC1I1	Adipose_Visceral_Omentum	female	0.06	0.302
ENSG00000254521	SIGLEC12	Adipose_Subcutaneous	proximal	0.02	0.302
ENSG00000115825	PRKD3	Whole_Blood	male	0.03	0.302
ENSG00000142408	CACNG8	Adipose_Visceral_Omentum	female	-0.22	0.302
ENSG00000156466	GDF6	Colon_Sigmoid	distal	-0.1	0.302
ENSG00000163082	SGPP2	Adipose_Subcutaneous	overall	-0.07	0.302
ENSG00000172716	SLFN11	Adipose_Subcutaneous	female	0.04	0.302
ENSG00000237945	LINC00649	Colon_Transverse	proximal	-0.07	0.302
ENSG00000006611	USH1C	Colon_Sigmoid	rectal	-0.13	0.302
ENSG00000149313	AASDHPPT	Adipose_Visceral_Omentum	overall	-0.05	0.302
ENSG00000268182	SMIM17	Colon_Transverse	colon	-0.12	0.302
ENSG00000110536	PTPMT1	Adipose_Subcutaneous	colon	0.15	0.302
ENSG00000023171	GRAMD1B	Whole_Blood	proximal	0.08	0.302
ENSG00000123191	ATP7B	Colon_Sigmoid	rectal	0.03	0.302
ENSG00000226816	AC005082.1	Adipose_Subcutaneous	rectal	0.03	0.302
ENSG00000102967	DHODH	Whole_Blood	overall	0.02	0.302
ENSG00000180376	CCDC66	Colon_Transverse	overall	-0.03	0.302
ENSG00000132801	ZSWIM3	Colon_Transverse	distal	-0.26	0.302
ENSG00000136213	CHST12	Colon_Sigmoid	proximal	0.06	0.302
ENSG00000255435	AP001267.3	Adipose_Subcutaneous	overall	0.96	0.302
ENSG00000105202	FBL	Whole_Blood	distal	-0.07	0.302
ENSG00000205929	C21orf62	Colon_Sigmoid	distal	-0.08	0.302
ENSG00000130748	TMEM160	Adipose_Visceral_Omentum	proximal	-4.47	0.302
ENSG00000123213	NLN	Cells_EBV-transformed_lymphocytes	proximal	-0.1	0.302
ENSG00000157538	VPS26C	Whole_Blood	rectal	0.04	0.302
ENSG00000260992	DOCK9-DT	Colon_Sigmoid	female	-0.05	0.302
ENSG00000196407	THEM5	Adipose_Visceral_Omentum	overall	-0.05	0.302
ENSG00000154133	ROBO4	Adipose_Visceral_Omentum	male	0.09	0.302
ENSG00000145214	DGKQ	Adipose_Visceral_Omentum	female	-0.02	0.302
ENSG00000228223	HCG11	Colon_Transverse	colon	0.04	0.302
ENSG00000162994	CLHC1	Adipose_Subcutaneous	female	-0.01	0.302
ENSG00000146555	SDK1	Colon_Sigmoid	proximal	-0.07	0.302
ENSG00000137411	VARS2	Colon_Sigmoid	distal	0.02	0.302
ENSG00000234389	AC007278.1	Colon_Sigmoid	female	0.04	0.302
ENSG00000260423	LINC02367	Cells_EBV-transformed_lymphocytes	male	0.02	0.302
ENSG00000251323	LINC02728	Cells_EBV-transformed_lymphocytes	rectal	0.07	0.302
ENSG00000131668	BARX1	Adipose_Subcutaneous	rectal	-0.1	0.302
ENSG00000058729	RIOK2	Whole_Blood	colon	0.06	0.302
ENSG00000187186	AL162231.1	Colon_Sigmoid	rectal	-0.12	0.302
ENSG00000110318	CEP126	Adipose_Subcutaneous	overall	-0.06	0.302
ENSG00000109390	NDUFC1	Colon_Transverse	colon	-0.04	0.302
ENSG00000185033	SEMA4B	Adipose_Subcutaneous	colon	0.06	0.302
ENSG00000124466	LYPD3	Whole_Blood	proximal	-0.1	0.302
ENSG00000237813	AC002066.1	Colon_Transverse	overall	0.07	0.302
ENSG00000116489	CAPZA1	Adipose_Visceral_Omentum	distal	0.03	0.302
ENSG00000180245	RRH	Colon_Sigmoid	female	-0.05	0.302
ENSG00000263531	AC130324.1	Adipose_Subcutaneous	proximal	0.03	0.302
ENSG00000049089	COL9A2	Whole_Blood	overall	0.08	0.302
ENSG00000176920	FUT2	Cells_EBV-transformed_lymphocytes	colon	-0.09	0.302
ENSG00000139133	ALG10	Adipose_Subcutaneous	rectal	-0.07	0.302
ENSG00000171798	KNDC1	Whole_Blood	female	0.02	0.302
ENSG00000257052	AP003721.4	Colon_Sigmoid	colon	0.05	0.302
ENSG00000100304	TTLL12	Colon_Sigmoid	proximal	0.05	0.302
ENSG00000148484	RSU1	Colon_Transverse	male	-0.02	0.302
ENSG00000274093	AC009032.1	Cells_EBV-transformed_lymphocytes	distal	0.05	0.302
ENSG00000244752	CRYBB2	Adipose_Visceral_Omentum	rectal	0.13	0.302
ENSG00000160710	ADAR	Adipose_Visceral_Omentum	rectal	0.18	0.302
ENSG00000258701	LINC00638	Adipose_Visceral_Omentum	overall	-0.03	0.302
ENSG00000092931	MFSD11	Colon_Sigmoid	male	0.03	0.302
ENSG00000145425	RPS3A	Cells_EBV-transformed_lymphocytes	male	1.2	0.302
ENSG00000185658	BRWD1	Cells_EBV-transformed_lymphocytes	male	0.06	0.302
ENSG00000281912	LINC01144	Colon_Sigmoid	distal	0.33	0.302
ENSG00000107372	ZFAND5	Colon_Sigmoid	proximal	-0.11	0.302
ENSG00000163833	FBXO40	Cells_EBV-transformed_lymphocytes	rectal	-0.05	0.302
ENSG00000086504	MRPL28	Whole_Blood	female	0.03	0.302
ENSG00000278107	AC027575.2	Adipose_Visceral_Omentum	colon	0.06	0.302
ENSG00000198898	CAPZA2	Adipose_Subcutaneous	overall	0.03	0.302
ENSG00000123297	TSFM	Cells_EBV-transformed_lymphocytes	female	-0.03	0.302
ENSG00000183807	FAM162B	Adipose_Subcutaneous	proximal	0.07	0.302
ENSG00000099864	PALM	Cells_EBV-transformed_lymphocytes	male	-0.09	0.302
ENSG00000099377	HSD3B7	Colon_Sigmoid	male	-0.04	0.302
ENSG00000189269	DRICH1	Colon_Transverse	female	-0.02	0.302
ENSG00000136051	WASHC4	Cells_EBV-transformed_lymphocytes	male	0.06	0.302
ENSG00000145349	CAMK2D	Whole_Blood	distal	0.07	0.302
ENSG00000238058	AL355574.1	Colon_Transverse	female	-0.04	0.302
ENSG00000128563	PRKRIP1	Adipose_Visceral_Omentum	distal	0.04	0.302
ENSG00000145416	MARCH1	Adipose_Visceral_Omentum	female	0.02	0.302
ENSG00000123191	ATP7B	Colon_Transverse	rectal	0.03	0.302
ENSG00000103966	EHD4	Colon_Transverse	female	-0.08	0.302
ENSG00000267058	AC006213.2	Cells_EBV-transformed_lymphocytes	rectal	0.06	0.302
ENSG00000105204	DYRK1B	Adipose_Subcutaneous	distal	-0.09	0.302
ENSG00000283674	AC068587.4	Adipose_Subcutaneous	female	0.07	0.302
ENSG00000263338	AC027796.5	Adipose_Subcutaneous	overall	0.08	0.302
ENSG00000215068	AC025171.2	Adipose_Subcutaneous	colon	0.16	0.302
ENSG00000183569	SERHL2	Cells_EBV-transformed_lymphocytes	overall	-0.04	0.302
ENSG00000099326	MZF1	Adipose_Subcutaneous	overall	-0.07	0.302
ENSG00000188991	SLC15A5	Adipose_Visceral_Omentum	distal	-0.04	0.302
ENSG00000134077	THUMPD3	Colon_Sigmoid	rectal	0.03	0.302
ENSG00000100191	SLC5A4	Adipose_Visceral_Omentum	male	0.03	0.302
ENSG00000197822	OCLN	Colon_Sigmoid	proximal	0.05	0.302
ENSG00000259330	INAFM2	Cells_EBV-transformed_lymphocytes	distal	-0.08	0.302
ENSG00000250320	AC113383.1	Adipose_Subcutaneous	female	0.39	0.302
ENSG00000246922	UBAP1L	Adipose_Subcutaneous	colon	-0.05	0.302
ENSG00000196693	ZNF33B	Colon_Transverse	male	-0.04	0.302
ENSG00000125864	BFSP1	Whole_Blood	distal	0.09	0.302
ENSG00000258940	AL132639.2	Colon_Sigmoid	female	0.08	0.302
ENSG00000231226	TRIM31-AS1	Colon_Transverse	female	-0.11	0.302
ENSG00000237651	C2orf74	Adipose_Subcutaneous	male	-0.01	0.302
ENSG00000164078	MST1R	Adipose_Subcutaneous	female	0.04	0.302
ENSG00000125247	TMTC4	Colon_Sigmoid	proximal	0.21	0.302
ENSG00000246100	LINC00900	Whole_Blood	overall	-0.03	0.302
ENSG00000171224	FAM241B	Cells_EBV-transformed_lymphocytes	colon	0.04	0.302
ENSG00000169696	ASPSCR1	Adipose_Visceral_Omentum	colon	0.09	0.302
ENSG00000189403	HMGB1	Whole_Blood	rectal	-0.05	0.302
ENSG00000136518	ACTL6A	Colon_Sigmoid	female	-0.09	0.302
ENSG00000168827	GFM1	Adipose_Visceral_Omentum	proximal	-0.03	0.302
ENSG00000130226	DPP6	Colon_Sigmoid	colon	0.07	0.302
ENSG00000163083	INHBB	Colon_Sigmoid	male	0.16	0.302
ENSG00000175029	CTBP2	Colon_Sigmoid	overall	-0.09	0.302
ENSG00000004766	VPS50	Colon_Transverse	distal	-0.77	0.302
ENSG00000136942	RPL35	Colon_Transverse	overall	-0.19	0.302
ENSG00000253105	AP003548.1	Adipose_Subcutaneous	rectal	-0.18	0.302
ENSG00000235910	APOA1-AS	Adipose_Visceral_Omentum	male	-0.13	0.302
ENSG00000197165	SULT1A2	Whole_Blood	female	0.03	0.302
ENSG00000275393	AC018695.6	Adipose_Visceral_Omentum	overall	-0.05	0.302
ENSG00000183208	GDPGP1	Adipose_Subcutaneous	distal	0.03	0.302
ENSG00000133574	GIMAP4	Adipose_Subcutaneous	rectal	-0.05	0.302
ENSG00000129467	ADCY4	Adipose_Subcutaneous	distal	0.03	0.302
ENSG00000112893	MAN2A1	Whole_Blood	female	-0.08	0.302
ENSG00000183439	TRIM61	Adipose_Subcutaneous	distal	0.09	0.302
ENSG00000262728	AC123768.3	Colon_Sigmoid	proximal	0.15	0.302
ENSG00000177994	C2orf73	Adipose_Visceral_Omentum	male	-0.11	0.302
ENSG00000231437	LINC01750	Adipose_Subcutaneous	overall	-0.03	0.302
ENSG00000213015	ZNF580	Adipose_Subcutaneous	distal	0.14	0.302
ENSG00000135114	OASL	Whole_Blood	male	0.03	0.302
ENSG00000163072	NOSTRIN	Adipose_Subcutaneous	distal	-0.04	0.302
ENSG00000181649	PHLDA2	Whole_Blood	proximal	-0.04	0.302
ENSG00000130508	PXDN	Colon_Sigmoid	proximal	-0.04	0.302
ENSG00000152778	IFIT5	Colon_Sigmoid	proximal	0.02	0.302
ENSG00000261613	AC093525.6	Adipose_Subcutaneous	male	-0.02	0.302
ENSG00000169871	TRIM56	Whole_Blood	colon	-0.11	0.302
ENSG00000184441	AP001062.1	Colon_Transverse	colon	0.01	0.302
ENSG00000073578	SDHA	Colon_Transverse	rectal	-0.12	0.302
ENSG00000276691	AC004466.3	Whole_Blood	rectal	-0.02	0.302
ENSG00000104356	POP1	Adipose_Visceral_Omentum	male	-0.17	0.302
ENSG00000182986	ZNF320	Colon_Sigmoid	distal	0.02	0.302
ENSG00000149636	DSN1	Adipose_Subcutaneous	distal	-1.03	0.302
ENSG00000261656	BEAN1-AS1	Adipose_Visceral_Omentum	overall	-0.06	0.302
ENSG00000050730	TNIP3	Whole_Blood	distal	0.12	0.302
ENSG00000255443	CD44-AS1	Adipose_Subcutaneous	overall	-0.12	0.302
ENSG00000132640	BTBD3	Whole_Blood	rectal	-0.06	0.302
ENSG00000114115	RBP1	Adipose_Visceral_Omentum	overall	-0.05	0.302
ENSG00000248367	AC008610.1	Adipose_Subcutaneous	proximal	0.07	0.302
ENSG00000276791	AC092117.1	Colon_Transverse	male	-0.02	0.302
ENSG00000141627	DYM	Colon_Transverse	colon	-0.2	0.302
ENSG00000273302	AC016747.3	Cells_EBV-transformed_lymphocytes	rectal	0.07	0.302
ENSG00000049245	VAMP3	Colon_Transverse	distal	-0.03	0.302
ENSG00000146066	HIGD2A	Colon_Transverse	overall	-0.34	0.302
ENSG00000118181	RPS25	Colon_Sigmoid	overall	-0.04	0.302
ENSG00000238121	LINC00426	Whole_Blood	proximal	-0.06	0.302
ENSG00000099219	ERMP1	Colon_Sigmoid	overall	0.05	0.302
ENSG00000262686	GLIS2-AS1	Adipose_Subcutaneous	colon	0.1	0.302
ENSG00000116288	PARK7	Cells_EBV-transformed_lymphocytes	overall	-0.04	0.302
ENSG00000123737	EXOSC9	Adipose_Visceral_Omentum	colon	-0.08	0.302
ENSG00000277425	AL121890.4	Adipose_Subcutaneous	colon	0.14	0.302
ENSG00000284237	LINC02767	Colon_Transverse	overall	-0.02	0.302
ENSG00000174483	BBS1	Cells_EBV-transformed_lymphocytes	rectal	0.02	0.302
ENSG00000141627	DYM	Adipose_Visceral_Omentum	female	-0.08	0.302
ENSG00000032444	PNPLA6	Whole_Blood	distal	-0.07	0.302
ENSG00000100079	LGALS2	Colon_Sigmoid	proximal	-0.05	0.302
ENSG00000261126	RBFADN	Adipose_Subcutaneous	overall	0.01	0.302
ENSG00000142528	ZNF473	Whole_Blood	rectal	-0.07	0.302
ENSG00000146242	TPBG	Adipose_Subcutaneous	colon	0.03	0.302
ENSG00000106772	PRUNE2	Adipose_Visceral_Omentum	distal	0.19	0.302
ENSG00000188191	PRKAR1B	Adipose_Subcutaneous	distal	-0.03	0.302
ENSG00000166441	RPL27A	Colon_Sigmoid	distal	0.08	0.302
ENSG00000203880	PCMTD2	Colon_Sigmoid	distal	-0.03	0.302
ENSG00000133477	FAM83F	Adipose_Subcutaneous	rectal	-0.03	0.302
ENSG00000204767	INSYN2B	Colon_Transverse	female	0.12	0.302
ENSG00000088836	SLC4A11	Cells_EBV-transformed_lymphocytes	overall	0.07	0.302
ENSG00000261366	MANEA-DT	Colon_Sigmoid	colon	0.08	0.302
ENSG00000267058	AC006213.2	Adipose_Visceral_Omentum	overall	0.03	0.302
ENSG00000140057	AK7	Colon_Sigmoid	rectal	-0.09	0.302
ENSG00000196329	GIMAP5	Adipose_Subcutaneous	colon	0.04	0.302
ENSG00000135426	TESPA1	Whole_Blood	female	0.06	0.302
ENSG00000205710	C17orf107	Cells_EBV-transformed_lymphocytes	colon	-0.03	0.302
ENSG00000157999	ANKRD61	Adipose_Visceral_Omentum	proximal	-0.1	0.302
ENSG00000110057	UNC93B1	Colon_Sigmoid	rectal	-0.08	0.302
ENSG00000187642	PERM1	Whole_Blood	colon	0.28	0.302
ENSG00000141314	RHBDL3	Colon_Sigmoid	distal	-0.06	0.302
ENSG00000174373	RALGAPA1	Colon_Transverse	female	-0.02	0.302
ENSG00000079246	XRCC5	Adipose_Subcutaneous	distal	-0.05	0.302
ENSG00000172795	DCP2	Colon_Sigmoid	rectal	-0.03	0.302
ENSG00000244137	AL512328.1	Colon_Transverse	distal	0.04	0.302
ENSG00000245680	ZNF585B	Adipose_Subcutaneous	proximal	0.03	0.302
ENSG00000139112	GABARAPL1	Colon_Transverse	distal	-0.61	0.302
ENSG00000261061	AC092718.4	Adipose_Subcutaneous	male	-0.04	0.302
ENSG00000106258	CYP3A5	Adipose_Visceral_Omentum	male	0.05	0.302
ENSG00000169967	MAP3K2	Whole_Blood	proximal	0.09	0.302
ENSG00000128050	PAICS	Adipose_Visceral_Omentum	colon	0.1	0.302
ENSG00000275294	LINC02340	Colon_Transverse	rectal	0.62	0.302
ENSG00000124593	AL365205.1	Whole_Blood	female	0.05	0.302
ENSG00000176788	BASP1	Whole_Blood	distal	-0.06	0.302
ENSG00000188986	NELFB	Cells_EBV-transformed_lymphocytes	overall	0.02	0.302
ENSG00000167969	ECI1	Colon_Sigmoid	overall	0.03	0.302
ENSG00000087008	ACOX3	Colon_Transverse	female	0.04	0.302
ENSG00000181634	TNFSF15	Colon_Sigmoid	rectal	0.2	0.302
ENSG00000183783	KCTD8	Adipose_Visceral_Omentum	male	-0.05	0.302
ENSG00000166454	ATMIN	Adipose_Visceral_Omentum	proximal	0.57	0.302
ENSG00000143520	FLG2	Adipose_Visceral_Omentum	rectal	-0.18	0.302
ENSG00000226891	LINC01359	Colon_Transverse	female	0.19	0.302
ENSG00000276754	AC006111.3	Adipose_Visceral_Omentum	proximal	-0.15	0.302
ENSG00000100599	RIN3	Colon_Sigmoid	rectal	0.03	0.302
ENSG00000122971	ACADS	Colon_Transverse	overall	0.04	0.302
ENSG00000167664	TMIGD2	Adipose_Subcutaneous	female	-0.15	0.302
ENSG00000176124	DLEU1	Cells_EBV-transformed_lymphocytes	colon	0.05	0.302
ENSG00000189091	SF3B3	Colon_Transverse	male	-0.07	0.302
ENSG00000012048	BRCA1	Adipose_Subcutaneous	overall	-0.28	0.302
ENSG00000015153	YAF2	Adipose_Visceral_Omentum	male	0.09	0.302
ENSG00000263465	SRSF8	Whole_Blood	male	0.04	0.302
ENSG00000116132	PRRX1	Adipose_Subcutaneous	male	0.1	0.302
ENSG00000232310	AL078590.2	Adipose_Visceral_Omentum	proximal	-0.33	0.302
ENSG00000259673	IQCH-AS1	Adipose_Visceral_Omentum	proximal	0.03	0.302
ENSG00000107968	MAP3K8	Whole_Blood	female	0.07	0.302
ENSG00000143434	SEMA6C	Colon_Transverse	distal	-0.14	0.302
ENSG00000049618	ARID1B	Adipose_Subcutaneous	male	0.23	0.302
ENSG00000161203	AP2M1	Colon_Transverse	overall	-0.08	0.302
ENSG00000178222	RNF212	Adipose_Visceral_Omentum	male	-0.03	0.302
ENSG00000136877	FPGS	Cells_EBV-transformed_lymphocytes	rectal	-0.25	0.302
ENSG00000125875	TBC1D20	Colon_Sigmoid	colon	0.05	0.302
ENSG00000130702	LAMA5	Adipose_Visceral_Omentum	distal	0.08	0.302
ENSG00000272789	AC010976.2	Colon_Sigmoid	overall	-0.02	0.302
ENSG00000111361	EIF2B1	Cells_EBV-transformed_lymphocytes	colon	-0.05	0.302
ENSG00000149600	COMMD7	Colon_Transverse	proximal	-0.04	0.302
ENSG00000237989	LINC01679	Colon_Sigmoid	rectal	0.08	0.302
ENSG00000271109	AC008555.4	Whole_Blood	proximal	0.06	0.302
ENSG00000188404	SELL	Adipose_Subcutaneous	male	-0.05	0.302
ENSG00000133243	BTBD2	Adipose_Subcutaneous	overall	0.02	0.302
ENSG00000109794	FAM149A	Adipose_Visceral_Omentum	proximal	-0.03	0.302
ENSG00000197498	RPF2	Colon_Transverse	male	-0.04	0.302
ENSG00000249655	AC008434.1	Adipose_Subcutaneous	male	0.09	0.302
ENSG00000196705	ZNF431	Colon_Sigmoid	colon	0.05	0.302
ENSG00000136371	MTHFS	Adipose_Visceral_Omentum	colon	0.01	0.302
ENSG00000271670	AC010998.2	Adipose_Subcutaneous	distal	-0.03	0.302
ENSG00000196482	ESRRG	Colon_Transverse	male	0.11	0.302
ENSG00000125148	MT2A	Adipose_Subcutaneous	colon	-0.16	0.302
ENSG00000197566	ZNF624	Whole_Blood	distal	-0.07	0.302
ENSG00000131845	ZNF304	Whole_Blood	colon	-0.03	0.302
ENSG00000147684	NDUFB9	Whole_Blood	proximal	0.07	0.302
ENSG00000272391	POM121C	Colon_Transverse	distal	0.06	0.302
ENSG00000198825	INPP5F	Adipose_Subcutaneous	female	0.07	0.302
ENSG00000151148	UBE3B	Colon_Sigmoid	colon	0.35	0.302
ENSG00000161013	MGAT4B	Adipose_Subcutaneous	rectal	-0.14	0.302
ENSG00000215421	ZNF407	Colon_Sigmoid	male	-0.09	0.302
ENSG00000236514	AL135791.1	Adipose_Subcutaneous	overall	0.19	0.302
ENSG00000067365	METTL22	Colon_Transverse	female	0.24	0.302
ENSG00000069943	PIGB	Colon_Transverse	proximal	-0.06	0.302
ENSG00000244161	FLNB-AS1	Cells_EBV-transformed_lymphocytes	male	0.07	0.302
ENSG00000126247	CAPNS1	Colon_Sigmoid	female	0.08	0.302
ENSG00000274104	AC020910.5	Colon_Transverse	proximal	-0.15	0.302
ENSG00000197705	KLHL14	Adipose_Visceral_Omentum	proximal	-0.09	0.302
ENSG00000178904	DPY19L3	Whole_Blood	proximal	-0.03	0.302
ENSG00000204397	CARD16	Cells_EBV-transformed_lymphocytes	female	0.14	0.302
ENSG00000188677	PARVB	Whole_Blood	rectal	-0.08	0.302
ENSG00000162616	DNAJB4	Colon_Sigmoid	colon	-0.04	0.302
ENSG00000267248	AC025048.2	Adipose_Subcutaneous	colon	-0.11	0.302
ENSG00000105963	ADAP1	Adipose_Visceral_Omentum	female	0.07	0.302
ENSG00000171132	PRKCE	Whole_Blood	distal	-0.05	0.302
ENSG00000099814	CEP170B	Colon_Transverse	rectal	0.06	0.302
ENSG00000184661	CDCA2	Adipose_Subcutaneous	overall	0.1	0.302
ENSG00000253309	SERPINE3	Colon_Sigmoid	rectal	0.16	0.302
ENSG00000139835	GRTP1	Colon_Sigmoid	male	-0.02	0.302
ENSG00000137135	ARHGEF39	Adipose_Subcutaneous	proximal	-0.02	0.302
ENSG00000158806	NPM2	Colon_Sigmoid	rectal	0.24	0.302
ENSG00000124299	PEPD	Cells_EBV-transformed_lymphocytes	proximal	-0.08	0.302
ENSG00000185567	AHNAK2	Adipose_Subcutaneous	overall	-0.05	0.302
ENSG00000130707	ASS1	Adipose_Subcutaneous	overall	0.13	0.302
ENSG00000248049	UBA6-AS1	Colon_Sigmoid	overall	0.02	0.302
ENSG00000233251	AC007743.1	Adipose_Visceral_Omentum	male	0.03	0.302
ENSG00000176723	ZNF843	Adipose_Visceral_Omentum	distal	0.05	0.302
ENSG00000068079	IFI35	Adipose_Subcutaneous	male	-0.09	0.302
ENSG00000172965	MIR4435-2HG	Adipose_Subcutaneous	colon	-0.07	0.302
ENSG00000048405	ZNF800	Cells_EBV-transformed_lymphocytes	rectal	0.11	0.302
ENSG00000168092	PAFAH1B2	Whole_Blood	rectal	-0.05	0.302
ENSG00000163083	INHBB	Adipose_Subcutaneous	male	0.06	0.302
ENSG00000260063	AL512408.1	Adipose_Subcutaneous	overall	-0.16	0.302
ENSG00000186918	ZNF395	Colon_Sigmoid	overall	-0.05	0.302
ENSG00000117543	DPH5	Cells_EBV-transformed_lymphocytes	distal	-0.05	0.302
ENSG00000138381	ASNSD1	Colon_Transverse	male	0.03	0.302
ENSG00000103051	COG4	Colon_Sigmoid	colon	0.03	0.302
ENSG00000186026	ZNF284	Colon_Transverse	colon	-0.04	0.302
ENSG00000205937	RNPS1	Adipose_Subcutaneous	proximal	0.04	0.302
ENSG00000253669	GASAL1	Adipose_Visceral_Omentum	colon	-0.05	0.302
ENSG00000166206	GABRB3	Adipose_Visceral_Omentum	male	0.02	0.302
ENSG00000274104	AC020910.5	Whole_Blood	proximal	-0.12	0.302
ENSG00000186106	ANKRD46	Colon_Sigmoid	male	-0.05	0.302
ENSG00000204685	STARD7-AS1	Colon_Sigmoid	proximal	0.15	0.302
ENSG00000113575	PPP2CA	Adipose_Visceral_Omentum	male	-0.11	0.302
ENSG00000104537	ANXA13	Colon_Transverse	colon	0.09	0.302
ENSG00000127952	STYXL1	Cells_EBV-transformed_lymphocytes	proximal	-0.27	0.302
ENSG00000156802	ATAD2	Colon_Sigmoid	overall	-1.32	0.302
ENSG00000118855	MFSD1	Adipose_Subcutaneous	overall	-0.05	0.302
ENSG00000151834	GABRA2	Colon_Sigmoid	colon	-0.08	0.302
ENSG00000110536	PTPMT1	Adipose_Subcutaneous	proximal	0.19	0.302
ENSG00000177565	TBL1XR1	Adipose_Visceral_Omentum	overall	-0.05	0.302
ENSG00000165548	TMEM63C	Adipose_Visceral_Omentum	distal	0.07	0.302
ENSG00000117395	EBNA1BP2	Colon_Transverse	overall	-0.05	0.302
ENSG00000146701	MDH2	Whole_Blood	rectal	-0.08	0.302
ENSG00000124570	SERPINB6	Adipose_Visceral_Omentum	female	-0.07	0.302
ENSG00000099284	H2AFY2	Whole_Blood	male	0.04	0.302
ENSG00000134873	CLDN10	Colon_Sigmoid	colon	-0.04	0.302
ENSG00000169131	ZNF354A	Colon_Transverse	proximal	-0.13	0.302
ENSG00000058453	CROCC	Whole_Blood	distal	-0.03	0.302
ENSG00000181458	TMEM45A	Colon_Transverse	rectal	-0.18	0.302
ENSG00000136381	IREB2	Adipose_Subcutaneous	male	-0.13	0.302
ENSG00000273264	AL360219.1	Adipose_Subcutaneous	overall	-0.07	0.302
ENSG00000203697	CAPN8	Colon_Sigmoid	male	0.09	0.302
ENSG00000117242	PINK1-AS	Whole_Blood	overall	0.03	0.302
ENSG00000158869	FCER1G	Whole_Blood	rectal	-0.03	0.302
ENSG00000162384	CZIB	Adipose_Subcutaneous	distal	-0.03	0.302
ENSG00000117010	ZNF684	Colon_Transverse	female	-0.44	0.302
ENSG00000066230	SLC9A3	Colon_Sigmoid	distal	-0.02	0.302
ENSG00000131711	MAP1B	Cells_EBV-transformed_lymphocytes	proximal	-0.06	0.302
ENSG00000114251	WNT5A	Colon_Sigmoid	distal	-0.09	0.302
ENSG00000141736	ERBB2	Adipose_Visceral_Omentum	male	0.14	0.302
ENSG00000109180	OCIAD1	Cells_EBV-transformed_lymphocytes	overall	-0.04	0.302
ENSG00000112294	ALDH5A1	Whole_Blood	overall	0.02	0.302
ENSG00000161929	SCIMP	Whole_Blood	female	-0.03	0.302
ENSG00000138696	BMPR1B	Adipose_Visceral_Omentum	colon	-0.15	0.302
ENSG00000175445	LPL	Adipose_Visceral_Omentum	distal	-0.09	0.302
ENSG00000270951	AL121917.2	Adipose_Subcutaneous	distal	0.06	0.302
ENSG00000197713	RPE	Colon_Transverse	female	0.1	0.302
ENSG00000075142	SRI	Adipose_Subcutaneous	female	0.04	0.302
ENSG00000187024	PTRH1	Colon_Transverse	female	0.03	0.302
ENSG00000143079	CTTNBP2NL	Cells_EBV-transformed_lymphocytes	rectal	-0.03	0.302
ENSG00000177311	ZBTB38	Cells_EBV-transformed_lymphocytes	distal	0.04	0.302
ENSG00000176723	ZNF843	Colon_Sigmoid	rectal	0.07	0.302
ENSG00000185567	AHNAK2	Adipose_Subcutaneous	male	-0.06	0.302
ENSG00000257322	AC138123.1	Adipose_Visceral_Omentum	rectal	-0.05	0.302
ENSG00000232855	AF165147.1	Colon_Transverse	female	0.07	0.302
ENSG00000204435	CSNK2B	Whole_Blood	overall	-0.05	0.302
ENSG00000115604	IL18R1	Colon_Sigmoid	female	-0.07	0.302
ENSG00000140279	DUOX2	Adipose_Visceral_Omentum	overall	0.36	0.302
ENSG00000117335	CD46	Cells_EBV-transformed_lymphocytes	rectal	0.11	0.302
ENSG00000095485	CWF19L1	Whole_Blood	male	0.02	0.302
ENSG00000241764	AC002467.1	Adipose_Subcutaneous	proximal	-0.13	0.302
ENSG00000271344	AC018638.6	Colon_Transverse	proximal	-0.04	0.302
ENSG00000088992	TESC	Whole_Blood	proximal	-0.05	0.302
ENSG00000162341	TPCN2	Adipose_Visceral_Omentum	female	-0.03	0.302
ENSG00000105426	PTPRS	Whole_Blood	female	-0.04	0.302
ENSG00000226822	LINC02785	Adipose_Subcutaneous	male	-0.03	0.302
ENSG00000213214	ARHGEF35	Whole_Blood	male	-0.03	0.302
ENSG00000197980	LEKR1	Adipose_Visceral_Omentum	distal	0.07	0.302
ENSG00000169403	PTAFR	Adipose_Subcutaneous	distal	-0.33	0.302
ENSG00000272483	AC022001.3	Whole_Blood	colon	-0.06	0.302
ENSG00000113946	CLDN16	Cells_EBV-transformed_lymphocytes	male	0.09	0.302
ENSG00000119655	NPC2	Colon_Transverse	rectal	0.04	0.302
ENSG00000261762	AC027228.2	Adipose_Visceral_Omentum	proximal	0.09	0.302
ENSG00000248746	ACTN3	Colon_Transverse	distal	0.04	0.302
ENSG00000137269	LRRC1	Colon_Sigmoid	female	-0.1	0.302
ENSG00000268555	AC123912.4	Colon_Transverse	distal	-0.02	0.302
ENSG00000240137	ERICH6-AS1	Colon_Sigmoid	overall	-0.04	0.302
ENSG00000188672	RHCE	Colon_Sigmoid	distal	0.04	0.302
ENSG00000184441	AP001062.1	Colon_Sigmoid	colon	0.02	0.302
ENSG00000184731	FAM110C	Whole_Blood	distal	0.15	0.302
ENSG00000204152	TIMM23B	Adipose_Visceral_Omentum	distal	0.05	0.302
ENSG00000182774	RPS17	Colon_Transverse	female	-0.02	0.302
ENSG00000171314	PGAM1	Cells_EBV-transformed_lymphocytes	male	0.09	0.302
ENSG00000166225	FRS2	Colon_Transverse	rectal	-0.06	0.302
ENSG00000124570	SERPINB6	Cells_EBV-transformed_lymphocytes	overall	-0.04	0.302
ENSG00000165637	VDAC2	Colon_Sigmoid	proximal	-0.09	0.302
ENSG00000169981	ZNF35	Whole_Blood	female	-0.08	0.302
ENSG00000125871	MGME1	Cells_EBV-transformed_lymphocytes	distal	-0.03	0.302
ENSG00000169908	TM4SF1	Adipose_Visceral_Omentum	female	-0.1	0.302
ENSG00000233232	NPIPB7	Colon_Transverse	female	-0.09	0.302
ENSG00000250305	TRMT9B	Adipose_Visceral_Omentum	distal	-0.08	0.302
ENSG00000103313	MEFV	Whole_Blood	colon	0.05	0.302
ENSG00000150459	SAP18	Colon_Transverse	female	0.08	0.302
ENSG00000182022	CHST15	Adipose_Subcutaneous	distal	-0.07	0.302
ENSG00000239389	PCDHA13	Colon_Sigmoid	rectal	-0.06	0.302
ENSG00000108828	VAT1	Colon_Sigmoid	distal	0.08	0.302
ENSG00000116791	CRYZ	Whole_Blood	distal	0.02	0.302
ENSG00000138964	PARVG	Whole_Blood	distal	-0.04	0.302
ENSG00000079263	SP140	Cells_EBV-transformed_lymphocytes	rectal	0.12	0.302
ENSG00000000460	C1orf112	Adipose_Subcutaneous	male	-0.04	0.302
ENSG00000224389	C4B	Colon_Transverse	proximal	0.1	0.302
ENSG00000164761	TNFRSF11B	Colon_Transverse	colon	0.03	0.302
ENSG00000246089	AC016065.1	Colon_Transverse	rectal	0.05	0.302
ENSG00000253438	PCAT1	Adipose_Subcutaneous	colon	0.2	0.302
ENSG00000134240	HMGCS2	Colon_Sigmoid	rectal	0.2	0.302
ENSG00000148218	ALAD	Whole_Blood	rectal	-0.04	0.302
ENSG00000221990	EXOC3-AS1	Colon_Sigmoid	female	0.03	0.302
ENSG00000185163	DDX51	Colon_Sigmoid	overall	-0.03	0.302
ENSG00000121594	CD80	Adipose_Subcutaneous	overall	0.05	0.302
ENSG00000128185	DGCR6L	Adipose_Visceral_Omentum	rectal	-0.03	0.302
ENSG00000120784	ZFP30	Colon_Sigmoid	overall	-0.03	0.302
ENSG00000115307	AUP1	Colon_Transverse	proximal	-0.05	0.302
ENSG00000100368	CSF2RB	Adipose_Subcutaneous	female	-0.1	0.302
ENSG00000239732	TLR9	Adipose_Visceral_Omentum	proximal	-0.22	0.302
ENSG00000010219	DYRK4	Adipose_Visceral_Omentum	proximal	0.04	0.302
ENSG00000025293	PHF20	Cells_EBV-transformed_lymphocytes	proximal	-0.04	0.302
ENSG00000169228	RAB24	Cells_EBV-transformed_lymphocytes	male	-0.03	0.302
ENSG00000260325	HSPB9	Adipose_Subcutaneous	overall	-12.51	0.302
ENSG00000258227	CLEC5A	Cells_EBV-transformed_lymphocytes	male	-0.23	0.302
ENSG00000103528	SYT17	Adipose_Visceral_Omentum	rectal	0.08	0.302
ENSG00000147684	NDUFB9	Whole_Blood	overall	0.05	0.302
ENSG00000268678	AC005261.2	Adipose_Visceral_Omentum	colon	-0.03	0.302
ENSG00000099804	CDC34	Adipose_Subcutaneous	colon	0.1	0.302
ENSG00000055483	USP36	Colon_Transverse	female	0.02	0.302
ENSG00000117115	PADI2	Colon_Sigmoid	distal	0.1	0.302
ENSG00000198919	DZIP3	Colon_Transverse	proximal	-0.07	0.302
ENSG00000174680	GRIK1-AS1	Colon_Transverse	male	-0.09	0.302
ENSG00000243305	AC026347.1	Cells_EBV-transformed_lymphocytes	female	0.06	0.302
ENSG00000257303	AC073896.2	Colon_Transverse	colon	0.11	0.302
ENSG00000127666	TICAM1	Whole_Blood	overall	-0.05	0.302
ENSG00000116141	MARK1	Colon_Sigmoid	colon	0.08	0.302
ENSG00000117115	PADI2	Adipose_Subcutaneous	proximal	-0.05	0.302
ENSG00000135913	USP37	Adipose_Visceral_Omentum	overall	-0.06	0.302
ENSG00000022567	SLC45A4	Colon_Sigmoid	proximal	-0.03	0.302
ENSG00000186854	TRABD2A	Colon_Sigmoid	rectal	-0.08	0.302
ENSG00000235111	Z97192.3	Adipose_Subcutaneous	proximal	-0.09	0.302
ENSG00000243811	APOBEC3D	Whole_Blood	distal	-0.03	0.302
ENSG00000132612	VPS4A	Colon_Sigmoid	female	-0.1	0.302
ENSG00000179021	C3orf38	Colon_Sigmoid	rectal	0.06	0.302
ENSG00000070756	PABPC1	Adipose_Visceral_Omentum	overall	-0.1	0.302
ENSG00000109832	DDX25	Colon_Transverse	proximal	-0.04	0.302
ENSG00000272825	AL844908.1	Colon_Sigmoid	colon	-0.05	0.302
ENSG00000233452	STXBP5-AS1	Adipose_Visceral_Omentum	overall	0.05	0.302
ENSG00000176390	CRLF3	Colon_Transverse	rectal	-0.04	0.302
ENSG00000177335	C8orf31	Cells_EBV-transformed_lymphocytes	male	-0.03	0.302
ENSG00000132781	MUTYH	Adipose_Visceral_Omentum	female	-0.06	0.302
ENSG00000181804	SLC9A9	Whole_Blood	colon	-0.08	0.302
ENSG00000112941	TENT4A	Whole_Blood	distal	-0.14	0.302
ENSG00000106993	CDC37L1	Adipose_Subcutaneous	male	-0.22	0.302
ENSG00000099992	TBC1D10A	Colon_Transverse	distal	-0.09	0.302
ENSG00000183309	ZNF623	Cells_EBV-transformed_lymphocytes	overall	-0.03	0.302
ENSG00000026652	AGPAT4	Adipose_Visceral_Omentum	rectal	-0.14	0.302
ENSG00000177105	RHOG	Adipose_Visceral_Omentum	overall	-0.09	0.302
ENSG00000132792	CTNNBL1	Adipose_Subcutaneous	overall	-0.17	0.302
ENSG00000150753	CCT5	Adipose_Subcutaneous	overall	-0.07	0.302
ENSG00000088035	ALG6	Adipose_Subcutaneous	colon	-0.05	0.302
ENSG00000223685	LINC00571	Adipose_Subcutaneous	colon	-0.06	0.302
ENSG00000186448	ZNF197	Colon_Transverse	female	0.03	0.302
ENSG00000274964	AC026356.1	Whole_Blood	rectal	0.08	0.302
ENSG00000244701	AC004918.1	Adipose_Visceral_Omentum	male	-0.91	0.303
ENSG00000230699	AL645608.2	Adipose_Visceral_Omentum	overall	0.67	0.303
ENSG00000164985	PSIP1	Cells_EBV-transformed_lymphocytes	rectal	-0.13	0.303
ENSG00000271270	TMCC1-AS1	Colon_Transverse	proximal	6.02	0.303
ENSG00000184985	SORCS2	Adipose_Subcutaneous	distal	-0.06	0.303
ENSG00000187955	COL14A1	Colon_Transverse	male	0.12	0.303
ENSG00000258458	AL160314.2	Colon_Sigmoid	overall	-0.05	0.303
ENSG00000050426	LETMD1	Adipose_Visceral_Omentum	colon	-0.07	0.303
ENSG00000110344	UBE4A	Adipose_Subcutaneous	rectal	0.12	0.303
ENSG00000179902	C1orf194	Whole_Blood	male	0.03	0.303
ENSG00000139344	AMDHD1	Cells_EBV-transformed_lymphocytes	male	-0.03	0.303
ENSG00000165118	C9orf64	Colon_Transverse	female	-0.04	0.303
ENSG00000133661	SFTPD	Colon_Transverse	rectal	0.02	0.303
ENSG00000259511	UBE2Q2L	Adipose_Subcutaneous	rectal	-0.03	0.303
ENSG00000122912	SLC25A16	Adipose_Subcutaneous	proximal	-0.08	0.303
ENSG00000049089	COL9A2	Adipose_Subcutaneous	male	-0.07	0.303
ENSG00000131143	COX4I1	Adipose_Visceral_Omentum	female	0.11	0.303
ENSG00000197136	PCNX3	Adipose_Visceral_Omentum	distal	-0.06	0.303
ENSG00000196547	MAN2A2	Colon_Transverse	proximal	0.08	0.303
ENSG00000144320	LNPK	Cells_EBV-transformed_lymphocytes	proximal	-0.06	0.303
ENSG00000182165	TP53TG1	Whole_Blood	female	0.05	0.303
ENSG00000271918	AC034236.2	Adipose_Visceral_Omentum	male	-0.08	0.303
ENSG00000270060	AC090589.3	Adipose_Visceral_Omentum	male	-0.08	0.303
ENSG00000132613	MTSS2	Adipose_Visceral_Omentum	colon	-0.04	0.303
ENSG00000110768	GTF2H1	Colon_Transverse	rectal	-0.04	0.303
ENSG00000144395	CCDC150	Colon_Sigmoid	rectal	0.1	0.303
ENSG00000235875	ARHGEF7-AS2	Adipose_Subcutaneous	rectal	0.1	0.303
ENSG00000134762	DSC3	Adipose_Subcutaneous	female	-0.19	0.303
ENSG00000066230	SLC9A3	Adipose_Visceral_Omentum	distal	-0.02	0.303
ENSG00000066629	EML1	Adipose_Visceral_Omentum	colon	0.06	0.303
ENSG00000204947	ZNF425	Cells_EBV-transformed_lymphocytes	colon	-0.12	0.303
ENSG00000100461	RBM23	Adipose_Visceral_Omentum	overall	-0.04	0.303
ENSG00000185219	ZNF445	Adipose_Visceral_Omentum	colon	-0.14	0.303
ENSG00000186106	ANKRD46	Adipose_Subcutaneous	male	0.14	0.303
ENSG00000106018	VIPR2	Whole_Blood	distal	-0.2	0.303
ENSG00000144035	NAT8	Colon_Transverse	proximal	0.07	0.303
ENSG00000179134	SAMD4B	Whole_Blood	rectal	0.18	0.303
ENSG00000227544	AC018647.1	Adipose_Subcutaneous	overall	-0.04	0.303
ENSG00000213742	ZNF337-AS1	Colon_Sigmoid	overall	0.07	0.303
ENSG00000227467	LINC01537	Adipose_Subcutaneous	overall	0.02	0.303
ENSG00000087266	SH3BP2	Colon_Transverse	proximal	0.09	0.303
ENSG00000236104	ZBTB22	Whole_Blood	colon	0.06	0.303
ENSG00000189068	VSTM1	Colon_Transverse	rectal	-0.06	0.303
ENSG00000233251	AC007743.1	Adipose_Subcutaneous	overall	0.04	0.303
ENSG00000160447	PKN3	Whole_Blood	distal	-0.02	0.303
ENSG00000263089	AC007114.2	Colon_Transverse	colon	-0.07	0.303
ENSG00000172986	GXYLT2	Adipose_Subcutaneous	distal	-0.03	0.303
ENSG00000197774	EME2	Adipose_Subcutaneous	overall	-0.05	0.303
ENSG00000155158	TTC39B	Colon_Sigmoid	female	-0.11	0.303
ENSG00000144843	ADPRH	Adipose_Subcutaneous	female	0.02	0.303
ENSG00000135108	FBXO21	Adipose_Subcutaneous	overall	-0.05	0.303
ENSG00000048392	RRM2B	Whole_Blood	rectal	0.1	0.303
ENSG00000119535	CSF3R	Whole_Blood	proximal	0.15	0.303
ENSG00000115109	EPB41L5	Adipose_Visceral_Omentum	overall	-0.13	0.303
ENSG00000168958	MFF	Colon_Transverse	male	0.04	0.303
ENSG00000130173	ANGPTL8	Colon_Sigmoid	male	-0.26	0.303
ENSG00000119328	ABITRAM	Adipose_Visceral_Omentum	proximal	0.08	0.303
ENSG00000087191	PSMC5	Colon_Sigmoid	male	0.03	0.303
ENSG00000099337	KCNK6	Whole_Blood	rectal	-0.13	0.303
ENSG00000167065	DUSP18	Adipose_Visceral_Omentum	rectal	-0.05	0.303
ENSG00000113811	SELENOK	Whole_Blood	male	0.09	0.303
ENSG00000225938	AL109741.1	Adipose_Subcutaneous	proximal	0.05	0.303
ENSG00000170381	SEMA3E	Colon_Sigmoid	overall	-0.03	0.303
ENSG00000099804	CDC34	Adipose_Subcutaneous	distal	0.14	0.303
ENSG00000115363	EVA1A	Colon_Transverse	colon	0.13	0.303
ENSG00000178921	PFAS	Adipose_Visceral_Omentum	female	0.08	0.303
ENSG00000007312	CD79B	Adipose_Visceral_Omentum	colon	0.08	0.303
ENSG00000129204	USP6	Adipose_Visceral_Omentum	male	0.04	0.303
ENSG00000159445	THEM4	Adipose_Subcutaneous	female	0.03	0.303
ENSG00000230310	AC010422.1	Colon_Transverse	proximal	-0.05	0.303
ENSG00000103249	CLCN7	Colon_Transverse	female	0.03	0.303
ENSG00000129103	SUMF2	Adipose_Subcutaneous	colon	0.03	0.303
ENSG00000239593	AL513122.2	Adipose_Subcutaneous	male	0.12	0.303
ENSG00000261794	GOLGA8H	Colon_Transverse	male	0.05	0.303
ENSG00000105737	GRIK5	Colon_Transverse	male	-0.16	0.303
ENSG00000152133	GPATCH11	Adipose_Visceral_Omentum	male	0.06	0.303
ENSG00000242259	C22orf39	Colon_Transverse	colon	0.08	0.303
ENSG00000231711	LINC00899	Colon_Sigmoid	overall	-0.44	0.303
ENSG00000233198	RNF224	Whole_Blood	distal	0.1	0.303
ENSG00000058085	LAMC2	Colon_Transverse	distal	-0.04	0.303
ENSG00000188315	C3orf62	Adipose_Subcutaneous	rectal	0.18	0.303
ENSG00000163393	SLC22A15	Colon_Sigmoid	colon	-0.03	0.303
ENSG00000204560	DHX16	Adipose_Visceral_Omentum	rectal	0.07	0.303
ENSG00000172985	SH3RF3	Colon_Transverse	distal	0.11	0.303
ENSG00000061918	GUCY1B1	Colon_Transverse	distal	0.08	0.303
ENSG00000183578	TNFAIP8L3	Adipose_Subcutaneous	proximal	-0.34	0.303
ENSG00000164342	TLR3	Whole_Blood	proximal	-0.1	0.303
ENSG00000131773	KHDRBS3	Adipose_Subcutaneous	rectal	0.19	0.303
ENSG00000161791	FMNL3	Colon_Sigmoid	distal	-0.25	0.303
ENSG00000182902	SLC25A18	Colon_Sigmoid	rectal	-0.09	0.303
ENSG00000267801	AC087289.5	Cells_EBV-transformed_lymphocytes	overall	-0.03	0.303
ENSG00000055609	KMT2C	Adipose_Visceral_Omentum	distal	-0.08	0.303
ENSG00000082196	C1QTNF3	Colon_Sigmoid	proximal	0.09	0.303
ENSG00000172785	CBWD1	Colon_Transverse	colon	0.02	0.303
ENSG00000160570	DEDD2	Whole_Blood	male	-0.12	0.303
ENSG00000105245	NUMBL	Whole_Blood	overall	0.04	0.303
ENSG00000272321	AP003355.2	Adipose_Subcutaneous	proximal	-0.33	0.303
ENSG00000245067	IGFBP7-AS1	Adipose_Visceral_Omentum	female	-0.08	0.303
ENSG00000182150	ERCC6L2	Adipose_Visceral_Omentum	proximal	-0.03	0.303
ENSG00000272983	AL117339.4	Adipose_Subcutaneous	rectal	-0.04	0.303
ENSG00000131620	ANO1	Adipose_Visceral_Omentum	distal	-0.05	0.303
ENSG00000166426	CRABP1	Adipose_Subcutaneous	distal	-0.09	0.303
ENSG00000172171	TEFM	Colon_Sigmoid	male	-0.08	0.303
ENSG00000117115	PADI2	Whole_Blood	distal	0.01	0.303
ENSG00000120733	KDM3B	Whole_Blood	colon	0.06	0.303
ENSG00000042493	CAPG	Whole_Blood	proximal	0.03	0.303
ENSG00000137692	DCUN1D5	Adipose_Subcutaneous	colon	-0.11	0.303
ENSG00000132842	AP3B1	Adipose_Subcutaneous	male	-0.05	0.303
ENSG00000154174	TOMM70	Colon_Transverse	colon	-0.04	0.303
ENSG00000235026	DPP10-AS1	Adipose_Visceral_Omentum	female	0.1	0.303
ENSG00000273186	AL359091.5	Colon_Transverse	distal	-0.05	0.303
ENSG00000144645	OSBPL10	Adipose_Subcutaneous	colon	-0.09	0.303
ENSG00000106554	CHCHD3	Colon_Sigmoid	proximal	0.13	0.303
ENSG00000125089	SH3TC1	Adipose_Subcutaneous	proximal	-0.06	0.303
ENSG00000174165	ZDHHC24	Colon_Sigmoid	distal	-0.09	0.303
ENSG00000123739	PLA2G12A	Adipose_Subcutaneous	distal	-0.03	0.303
ENSG00000125485	DDX31	Colon_Transverse	distal	-0.02	0.303
ENSG00000276250	AC127024.6	Colon_Transverse	female	0.04	0.303
ENSG00000250286	AC021491.2	Colon_Sigmoid	rectal	0.04	0.303
ENSG00000178342	KCNG2	Adipose_Visceral_Omentum	colon	0.06	0.303
ENSG00000272646	AC079766.1	Adipose_Subcutaneous	distal	-0.11	0.303
ENSG00000143248	RGS5	Adipose_Subcutaneous	colon	0.09	0.303
ENSG00000258919	AL049836.1	Whole_Blood	proximal	-0.13	0.303
ENSG00000101577	LPIN2	Adipose_Subcutaneous	proximal	-0.05	0.303
ENSG00000257878	AC007298.2	Adipose_Visceral_Omentum	male	0.02	0.303
ENSG00000234690	EPCAM-DT	Adipose_Subcutaneous	rectal	-0.06	0.303
ENSG00000175264	CHST1	Colon_Sigmoid	rectal	0.06	0.303
ENSG00000135387	CAPRIN1	Colon_Sigmoid	proximal	0.16	0.303
ENSG00000145536	ADAMTS16	Adipose_Subcutaneous	proximal	0.17	0.303
ENSG00000186575	NF2	Adipose_Visceral_Omentum	proximal	0.13	0.303
ENSG00000256061	DNAAF4	Cells_EBV-transformed_lymphocytes	colon	0.08	0.303
ENSG00000261587	TMEM249	Whole_Blood	male	-0.05	0.303
ENSG00000254415	SIGLEC14	Adipose_Visceral_Omentum	colon	0.02	0.303
ENSG00000248309	MEF2C-AS1	Adipose_Visceral_Omentum	rectal	-0.08	0.303
ENSG00000106263	EIF3B	Adipose_Subcutaneous	colon	-0.03	0.303
ENSG00000224729	PCOLCE-AS1	Adipose_Subcutaneous	proximal	0.04	0.303
ENSG00000138750	NUP54	Cells_EBV-transformed_lymphocytes	distal	0.07	0.303
ENSG00000118804	STBD1	Colon_Sigmoid	distal	-0.04	0.303
ENSG00000271040	AL390955.2	Adipose_Visceral_Omentum	male	0.05	0.303
ENSG00000185122	HSF1	Colon_Transverse	female	-0.1	0.303
ENSG00000088035	ALG6	Adipose_Visceral_Omentum	overall	-0.08	0.303
ENSG00000115539	PDCL3	Colon_Transverse	distal	-0.16	0.303
ENSG00000135316	SYNCRIP	Adipose_Subcutaneous	overall	0.29	0.303
ENSG00000133246	PRAM1	Adipose_Subcutaneous	rectal	-0.36	0.303
ENSG00000106803	SEC61B	Cells_EBV-transformed_lymphocytes	proximal	0.18	0.303
ENSG00000133246	PRAM1	Colon_Sigmoid	rectal	-0.31	0.303
ENSG00000175287	PHYHD1	Whole_Blood	female	0.03	0.303
ENSG00000138660	AP1AR	Adipose_Subcutaneous	rectal	0.04	0.303
ENSG00000136141	LRCH1	Adipose_Subcutaneous	rectal	-0.06	0.303
ENSG00000228672	PROB1	Colon_Transverse	overall	0.03	0.303
ENSG00000242110	AMACR	Cells_EBV-transformed_lymphocytes	colon	0.02	0.303
ENSG00000164252	AGGF1	Colon_Transverse	male	0.08	0.303
ENSG00000150433	TMEM218	Colon_Sigmoid	proximal	0.04	0.303
ENSG00000166148	AVPR1A	Colon_Sigmoid	rectal	-0.15	0.303
ENSG00000171790	SLFNL1	Adipose_Visceral_Omentum	distal	0.1	0.303
ENSG00000026652	AGPAT4	Whole_Blood	overall	-0.04	0.303
ENSG00000166529	ZSCAN21	Adipose_Subcutaneous	colon	-0.02	0.303
ENSG00000204397	CARD16	Whole_Blood	female	0.13	0.303
ENSG00000136100	VPS36	Adipose_Visceral_Omentum	proximal	0.05	0.303
ENSG00000163866	SMIM12	Colon_Transverse	rectal	0.04	0.303
ENSG00000232912	RERE-AS1	Colon_Sigmoid	rectal	0.06	0.303
ENSG00000185875	THNSL1	Adipose_Subcutaneous	rectal	0.06	0.303
ENSG00000136950	ARPC5L	Cells_EBV-transformed_lymphocytes	overall	0.05	0.303
ENSG00000214652	ZNF727	Adipose_Visceral_Omentum	male	0.09	0.303
ENSG00000274104	AC020910.5	Whole_Blood	female	-0.11	0.303
ENSG00000064300	NGFR	Whole_Blood	proximal	-0.15	0.303
ENSG00000229539	AL353194.1	Colon_Sigmoid	distal	0.03	0.303
ENSG00000234741	GAS5	Cells_EBV-transformed_lymphocytes	overall	-0.03	0.303
ENSG00000165113	GKAP1	Adipose_Visceral_Omentum	distal	-0.07	0.303
ENSG00000214435	AS3MT	Adipose_Visceral_Omentum	overall	0.01	0.303
ENSG00000232803	SLCO4A1-AS1	Whole_Blood	male	0.1	0.303
ENSG00000129933	MAU2	Whole_Blood	female	-0.05	0.303
ENSG00000237190	CDKN2AIPNL	Adipose_Visceral_Omentum	male	-0.05	0.303
ENSG00000185904	LINC00839	Colon_Transverse	proximal	0.02	0.303
ENSG00000230970	HHATL-AS1	Colon_Transverse	proximal	0.04	0.303
ENSG00000250328	AC022101.1	Colon_Transverse	overall	0.03	0.303
ENSG00000260911	AC135050.3	Whole_Blood	female	0.02	0.303
ENSG00000273080	AC009309.1	Adipose_Visceral_Omentum	overall	0.01	0.303
ENSG00000198168	SVIP	Adipose_Subcutaneous	proximal	-0.03	0.303
ENSG00000000457	SCYL3	Adipose_Visceral_Omentum	rectal	-0.06	0.303
ENSG00000007376	RPUSD1	Adipose_Visceral_Omentum	female	0.06	0.303
ENSG00000197935	ZNF311	Adipose_Visceral_Omentum	proximal	-0.05	0.303
ENSG00000184702	SEPTIN5	Adipose_Subcutaneous	female	-0.05	0.303
ENSG00000104332	SFRP1	Whole_Blood	male	-0.04	0.303
ENSG00000198677	TTC37	Adipose_Visceral_Omentum	overall	0.03	0.303
ENSG00000173517	PEAK1	Cells_EBV-transformed_lymphocytes	male	0.12	0.303
ENSG00000181638	ZFP41	Colon_Sigmoid	rectal	0.09	0.303
ENSG00000231672	DIRC3	Colon_Sigmoid	distal	-0.03	0.303
ENSG00000125875	TBC1D20	Colon_Transverse	female	0.05	0.303
ENSG00000255050	AC067930.4	Whole_Blood	rectal	0.03	0.303
ENSG00000182013	PNMA8A	Cells_EBV-transformed_lymphocytes	female	-0.02	0.303
ENSG00000272182	AC135507.1	Cells_EBV-transformed_lymphocytes	female	0.12	0.303
ENSG00000120798	NR2C1	Adipose_Visceral_Omentum	male	-0.11	0.303
ENSG00000090432	MUL1	Colon_Sigmoid	distal	-0.02	0.303
ENSG00000132746	ALDH3B2	Colon_Transverse	colon	-0.41	0.303
ENSG00000139192	TAPBPL	Adipose_Visceral_Omentum	colon	-0.01	0.303
ENSG00000177239	MAN1B1	Whole_Blood	overall	-0.02	0.303
ENSG00000162654	GBP4	Colon_Sigmoid	proximal	0.1	0.303
ENSG00000082805	ERC1	Adipose_Subcutaneous	colon	0.09	0.303
ENSG00000069188	SDK2	Whole_Blood	proximal	-0.02	0.303
ENSG00000082482	KCNK2	Colon_Transverse	overall	-0.07	0.303
ENSG00000080839	RBL1	Adipose_Visceral_Omentum	proximal	0.17	0.303
ENSG00000043591	ADRB1	Colon_Sigmoid	rectal	-0.17	0.303
ENSG00000182670	TTC3	Adipose_Subcutaneous	female	0.02	0.303
ENSG00000121057	AKAP1	Adipose_Visceral_Omentum	proximal	-0.16	0.303
ENSG00000278737	AC013553.4	Adipose_Visceral_Omentum	distal	0.11	0.303
ENSG00000272501	AL662844.4	Cells_EBV-transformed_lymphocytes	colon	0.03	0.303
ENSG00000239642	MEIKIN	Adipose_Subcutaneous	overall	-0.06	0.303
ENSG00000141759	TXNL4A	Whole_Blood	female	-0.07	0.303
ENSG00000149499	EML3	Adipose_Visceral_Omentum	rectal	-0.03	0.303
ENSG00000226761	TAS2R46	Adipose_Visceral_Omentum	colon	-0.07	0.303
ENSG00000119227	PIGZ	Whole_Blood	proximal	-0.03	0.303
ENSG00000103876	FAH	Adipose_Visceral_Omentum	proximal	0.07	0.303
ENSG00000188227	ZNF793	Adipose_Subcutaneous	proximal	0.03	0.303
ENSG00000258875	AL135818.1	Colon_Sigmoid	distal	0.07	0.303
ENSG00000146587	RBAK	Whole_Blood	proximal	-0.04	0.303
ENSG00000269947	AC135178.6	Colon_Sigmoid	proximal	0.1	0.303
ENSG00000141503	MINK1	Adipose_Subcutaneous	proximal	-0.18	0.303
ENSG00000161021	MAML1	Adipose_Subcutaneous	rectal	0.07	0.303
ENSG00000076650	GPATCH1	Cells_EBV-transformed_lymphocytes	female	-0.14	0.303
ENSG00000009413	REV3L	Adipose_Visceral_Omentum	male	0.18	0.303
ENSG00000080815	PSEN1	Colon_Sigmoid	female	-0.05	0.303
ENSG00000118096	IFT46	Colon_Sigmoid	male	-0.02	0.303
ENSG00000140675	SLC5A2	Colon_Sigmoid	colon	-0.06	0.303
ENSG00000134996	OSTF1	Adipose_Subcutaneous	distal	0.07	0.303
ENSG00000138385	SSB	Adipose_Subcutaneous	distal	0.5	0.303
ENSG00000088205	DDX18	Cells_EBV-transformed_lymphocytes	rectal	0.04	0.303
ENSG00000137492	THAP12	Whole_Blood	proximal	0.15	0.303
ENSG00000004777	ARHGAP33	Adipose_Visceral_Omentum	colon	-0.04	0.303
ENSG00000169359	SLC33A1	Adipose_Subcutaneous	distal	0.04	0.303
ENSG00000133706	LARS	Adipose_Subcutaneous	male	-0.02	0.303
ENSG00000136490	LIMD2	Whole_Blood	male	0.07	0.303
ENSG00000263412	AC004477.1	Colon_Sigmoid	colon	-0.08	0.303
ENSG00000135245	HILPDA	Adipose_Subcutaneous	male	0.1	0.303
ENSG00000182827	ACBD3	Cells_EBV-transformed_lymphocytes	male	-0.05	0.303
ENSG00000163444	TMEM183A	Whole_Blood	distal	0.05	0.303
ENSG00000274925	ZKSCAN2-DT	Adipose_Visceral_Omentum	distal	-0.2	0.303
ENSG00000132570	PCBD2	Colon_Sigmoid	colon	0.09	0.303
ENSG00000268970	AC022150.2	Colon_Sigmoid	proximal	-3.5	0.303
ENSG00000132570	PCBD2	Whole_Blood	colon	0.08	0.303
ENSG00000164451	CALHM4	Adipose_Visceral_Omentum	male	-0.2	0.303
ENSG00000270462	AC005034.2	Adipose_Visceral_Omentum	rectal	0.19	0.303
ENSG00000116489	CAPZA1	Whole_Blood	female	-0.05	0.303
ENSG00000126746	ZNF384	Adipose_Visceral_Omentum	overall	0.13	0.303
ENSG00000170852	KBTBD2	Adipose_Subcutaneous	proximal	0.07	0.303
ENSG00000250571	GLI4	Whole_Blood	proximal	0.06	0.303
ENSG00000103249	CLCN7	Colon_Sigmoid	female	0.03	0.303
ENSG00000172243	CLEC7A	Colon_Sigmoid	rectal	0.19	0.303
ENSG00000278330	AC018529.2	Colon_Sigmoid	female	0.14	0.303
ENSG00000267082	AC011472.1	Whole_Blood	rectal	-0.1	0.303
ENSG00000035141	FAM136A	Adipose_Visceral_Omentum	rectal	0.07	0.303
ENSG00000247317	LY6E-DT	Colon_Sigmoid	overall	-0.02	0.303
ENSG00000119725	ZNF410	Adipose_Subcutaneous	male	-0.08	0.303
ENSG00000124813	RUNX2	Adipose_Visceral_Omentum	male	0.08	0.303
ENSG00000004534	RBM6	Adipose_Subcutaneous	female	-0.02	0.303
ENSG00000148291	SURF2	Colon_Transverse	rectal	0.29	0.303
ENSG00000144647	POMGNT2	Colon_Sigmoid	female	0.1	0.303
ENSG00000239523	MYLK-AS1	Colon_Sigmoid	rectal	-0.32	0.303
ENSG00000118922	KLF12	Adipose_Subcutaneous	overall	0.07	0.303
ENSG00000165685	TMEM52B	Cells_EBV-transformed_lymphocytes	rectal	0.1	0.303
ENSG00000151690	MFSD6	Whole_Blood	proximal	0.03	0.303
ENSG00000261051	AC107021.2	Adipose_Subcutaneous	rectal	0.03	0.303
ENSG00000179008	C14orf39	Colon_Sigmoid	male	-0.04	0.303
ENSG00000169718	DUS1L	Colon_Transverse	proximal	-0.44	0.303
ENSG00000054983	GALC	Cells_EBV-transformed_lymphocytes	rectal	0.02	0.303
ENSG00000183060	LYSMD4	Colon_Transverse	distal	0.02	0.303
ENSG00000226380	AC016831.1	Colon_Transverse	colon	-0.04	0.303
ENSG00000283646	LINC02009	Adipose_Subcutaneous	rectal	-0.07	0.303
ENSG00000146433	TMEM181	Whole_Blood	overall	0.25	0.303
ENSG00000254577	AC087276.1	Colon_Transverse	proximal	-0.06	0.303
ENSG00000175348	TMEM9B	Adipose_Subcutaneous	colon	0.03	0.303
ENSG00000184014	DENND5A	Adipose_Visceral_Omentum	male	-0.03	0.303
ENSG00000131398	KCNC3	Colon_Transverse	male	0.07	0.303
ENSG00000167105	TMEM92	Whole_Blood	proximal	-0.03	0.303
ENSG00000142444	TIMM29	Colon_Transverse	overall	0.06	0.303
ENSG00000136147	PHF11	Adipose_Visceral_Omentum	female	-0.04	0.303
ENSG00000126467	TSKS	Adipose_Subcutaneous	colon	-0.04	0.303
ENSG00000215114	UBXN2B	Whole_Blood	distal	-0.08	0.303
ENSG00000149100	EIF3M	Adipose_Visceral_Omentum	overall	-0.1	0.303
ENSG00000196372	ASB13	Whole_Blood	distal	0.09	0.303
ENSG00000260920	AL031985.3	Adipose_Visceral_Omentum	female	-0.19	0.303
ENSG00000122376	SHLD2	Adipose_Visceral_Omentum	overall	-0.02	0.303
ENSG00000123552	USP45	Adipose_Visceral_Omentum	female	0.08	0.303
ENSG00000164978	NUDT2	Adipose_Subcutaneous	proximal	0.02	0.303
ENSG00000105700	KXD1	Colon_Transverse	female	0.13	0.303
ENSG00000227392	HPN-AS1	Colon_Transverse	colon	0.11	0.303
ENSG00000105223	PLD3	Adipose_Visceral_Omentum	male	-0.06	0.303
ENSG00000155111	CDK19	Colon_Sigmoid	proximal	0.13	0.303
ENSG00000086619	ERO1B	Adipose_Visceral_Omentum	overall	0.03	0.303
ENSG00000180329	CCDC43	Adipose_Visceral_Omentum	overall	0.76	0.303
ENSG00000152240	HAUS1	Colon_Sigmoid	colon	-0.03	0.303
ENSG00000225762	LINC01389	Colon_Transverse	distal	-0.18	0.303
ENSG00000130479	MAP1S	Colon_Transverse	proximal	0.09	0.303
ENSG00000180185	FAHD1	Colon_Sigmoid	male	-0.02	0.303
ENSG00000168385	SEPTIN2	Colon_Sigmoid	female	0.02	0.303
ENSG00000120093	HOXB3	Whole_Blood	female	0.02	0.303
ENSG00000274925	ZKSCAN2-DT	Whole_Blood	distal	-0.1	0.303
ENSG00000166398	KIAA0355	Colon_Transverse	female	0.17	0.303
ENSG00000242220	TCP10L	Colon_Sigmoid	male	0.03	0.303
ENSG00000257605	AC073611.1	Whole_Blood	distal	-0.14	0.303
ENSG00000259218	LINC00928	Colon_Sigmoid	rectal	0.27	0.303
ENSG00000166436	TRIM66	Colon_Transverse	male	0.02	0.303
ENSG00000155265	GOLGA7B	Colon_Transverse	male	0.07	0.303
ENSG00000109458	GAB1	Colon_Transverse	overall	0.17	0.303
ENSG00000112701	SENP6	Adipose_Subcutaneous	rectal	-0.06	0.303
ENSG00000052841	TTC17	Colon_Sigmoid	male	0.08	0.303
ENSG00000224358	TMCO1-AS1	Colon_Transverse	distal	-0.04	0.303
ENSG00000131015	ULBP2	Adipose_Subcutaneous	proximal	-0.07	0.303
ENSG00000110768	GTF2H1	Colon_Sigmoid	rectal	-0.04	0.303
ENSG00000137288	UQCC2	Adipose_Subcutaneous	female	-0.04	0.303
ENSG00000139722	VPS37B	Colon_Transverse	colon	-0.05	0.303
ENSG00000214274	ANG	Colon_Sigmoid	colon	0.11	0.303
ENSG00000204428	LY6G5C	Cells_EBV-transformed_lymphocytes	female	-0.07	0.303
ENSG00000196177	ACADSB	Adipose_Subcutaneous	colon	0.05	0.303
ENSG00000130684	ZNF337	Whole_Blood	proximal	0.15	0.303
ENSG00000182087	TMEM259	Colon_Transverse	colon	-0.03	0.303
ENSG00000166446	CDYL2	Whole_Blood	colon	-0.08	0.303
ENSG00000170846	AC093323.1	Colon_Sigmoid	proximal	0.05	0.303
ENSG00000181885	CLDN7	Colon_Sigmoid	distal	-0.08	0.303
ENSG00000077092	RARB	Adipose_Subcutaneous	overall	-0.04	0.303
ENSG00000197548	ATG7	Cells_EBV-transformed_lymphocytes	distal	0.03	0.303
ENSG00000161551	ZNF577	Colon_Sigmoid	rectal	-0.05	0.303
ENSG00000120370	GORAB	Cells_EBV-transformed_lymphocytes	male	0.06	0.303
ENSG00000189409	MMP23B	Adipose_Subcutaneous	female	0.18	0.303
ENSG00000128829	EIF2AK4	Colon_Transverse	female	-0.03	0.303
ENSG00000261794	GOLGA8H	Colon_Sigmoid	overall	0.04	0.303
ENSG00000214106	PAXIP1-AS2	Colon_Sigmoid	rectal	-0.03	0.303
ENSG00000122692	SMU1	Colon_Sigmoid	distal	0.03	0.303
ENSG00000129910	CDH15	Colon_Transverse	proximal	0.06	0.303
ENSG00000112787	FBRSL1	Colon_Transverse	overall	-0.12	0.303
ENSG00000269918	AF131215.6	Colon_Transverse	overall	0.03	0.303
ENSG00000143228	NUF2	Cells_EBV-transformed_lymphocytes	rectal	-0.05	0.303
ENSG00000185236	RAB11B	Adipose_Subcutaneous	colon	0.41	0.303
ENSG00000177666	PNPLA2	Adipose_Subcutaneous	male	0.14	0.303
ENSG00000132879	FBXO44	Cells_EBV-transformed_lymphocytes	proximal	-0.12	0.303
ENSG00000116661	FBXO2	Cells_EBV-transformed_lymphocytes	proximal	-0.16	0.303
ENSG00000158286	RNF207	Cells_EBV-transformed_lymphocytes	rectal	-0.06	0.303
ENSG00000003989	SLC7A2	Colon_Sigmoid	female	-0.42	0.303
ENSG00000177666	PNPLA2	Whole_Blood	male	0.09	0.303
ENSG00000144115	THNSL2	Adipose_Subcutaneous	overall	0.01	0.303
ENSG00000197713	RPE	Adipose_Subcutaneous	overall	0.05	0.303
ENSG00000273483	AL354760.1	Colon_Sigmoid	male	-0.08	0.303
ENSG00000145708	CRHBP	Colon_Transverse	proximal	-0.05	0.303
ENSG00000183722	LHFPL6	Colon_Transverse	rectal	-0.09	0.303
ENSG00000259514	AC027243.1	Colon_Transverse	rectal	-0.11	0.303
ENSG00000274372	LINC02804	Colon_Transverse	male	1.88	0.303
ENSG00000198346	ZNF813	Adipose_Visceral_Omentum	proximal	-0.07	0.303
ENSG00000240057	AC078785.1	Colon_Sigmoid	male	-0.1	0.303
ENSG00000245017	LINC02453	Whole_Blood	male	0.07	0.303
ENSG00000111224	PARP11	Colon_Sigmoid	proximal	-0.06	0.303
ENSG00000120913	PDLIM2	Colon_Sigmoid	female	0.16	0.303
ENSG00000261794	GOLGA8H	Colon_Sigmoid	proximal	0.06	0.303
ENSG00000134987	WDR36	Adipose_Subcutaneous	distal	0.03	0.303
ENSG00000171940	ZNF217	Whole_Blood	overall	-0.02	0.303
ENSG00000242498	ARPIN	Colon_Sigmoid	proximal	0.05	0.303
ENSG00000128617	OPN1SW	Adipose_Visceral_Omentum	colon	-0.03	0.303
ENSG00000229591	AC006017.1	Cells_EBV-transformed_lymphocytes	distal	0.08	0.303
ENSG00000121933	TMIGD3	Whole_Blood	female	0.03	0.303
ENSG00000096872	IFT74	Colon_Sigmoid	female	-0.02	0.303
ENSG00000272273	IER3-AS1	Whole_Blood	overall	0.11	0.303
ENSG00000189050	RNFT1	Adipose_Visceral_Omentum	rectal	0.08	0.303
ENSG00000163528	CHCHD4	Colon_Sigmoid	colon	-0.06	0.303
ENSG00000139618	BRCA2	Colon_Transverse	male	0.06	0.303
ENSG00000122481	RWDD3	Colon_Sigmoid	overall	-0.04	0.303
ENSG00000100324	TAB1	Colon_Transverse	female	0.06	0.303
ENSG00000272129	AL359715.3	Colon_Transverse	male	0.04	0.303
ENSG00000237489	C10orf143	Colon_Sigmoid	colon	0.05	0.303
ENSG00000213047	DENND1B	Adipose_Subcutaneous	female	-0.07	0.303
ENSG00000140470	ADAMTS17	Whole_Blood	distal	0.08	0.303
ENSG00000151704	KCNJ1	Colon_Sigmoid	male	0.06	0.303
ENSG00000125970	RALY	Adipose_Visceral_Omentum	rectal	-1.05	0.303
ENSG00000137135	ARHGEF39	Adipose_Subcutaneous	overall	-0.02	0.303
ENSG00000100201	DDX17	Whole_Blood	female	-0.03	0.303
ENSG00000088899	LZTS3	Colon_Sigmoid	distal	0.07	0.303
ENSG00000204538	PSORS1C2	Adipose_Visceral_Omentum	overall	-0.01	0.303
ENSG00000145191	EIF2B5	Colon_Sigmoid	male	-0.06	0.303
ENSG00000156042	CFAP70	Adipose_Subcutaneous	overall	-0.07	0.303
ENSG00000144161	ZC3H8	Colon_Sigmoid	colon	-0.07	0.303
ENSG00000166394	CYB5R2	Colon_Sigmoid	proximal	-0.07	0.303
ENSG00000107338	SHB	Adipose_Visceral_Omentum	distal	-0.07	0.303
ENSG00000104408	EIF3E	Colon_Sigmoid	distal	-0.08	0.303
ENSG00000117899	MESD	Colon_Transverse	female	-0.07	0.303
ENSG00000184445	KNTC1	Colon_Sigmoid	proximal	-0.11	0.303
ENSG00000105738	SIPA1L3	Adipose_Subcutaneous	distal	0.13	0.303
ENSG00000101190	TCFL5	Cells_EBV-transformed_lymphocytes	female	-0.08	0.303
ENSG00000174370	C11orf45	Colon_Transverse	female	0.12	0.303
ENSG00000128829	EIF2AK4	Adipose_Visceral_Omentum	female	-0.03	0.303
ENSG00000136811	ODF2	Adipose_Subcutaneous	male	-0.06	0.303
ENSG00000246090	AP002026.1	Whole_Blood	female	0.04	0.303
ENSG00000178445	GLDC	Adipose_Visceral_Omentum	overall	-0.05	0.303
ENSG00000118369	USP35	Adipose_Subcutaneous	male	0.06	0.303
ENSG00000213923	CSNK1E	Colon_Transverse	male	0.08	0.303
ENSG00000275964	AL355001.2	Whole_Blood	rectal	0.15	0.303
ENSG00000171467	ZNF318	Colon_Transverse	female	-0.05	0.303
ENSG00000166311	SMPD1	Adipose_Visceral_Omentum	female	-0.19	0.303
ENSG00000114654	EFCC1	Adipose_Visceral_Omentum	colon	0.07	0.303
ENSG00000185689	C6orf201	Colon_Transverse	rectal	0.03	0.303
ENSG00000124357	NAGK	Colon_Sigmoid	female	0.04	0.303
ENSG00000281332	LINC00997	Adipose_Subcutaneous	rectal	0.05	0.303
ENSG00000183396	TMEM89	Adipose_Subcutaneous	colon	-0.06	0.303
ENSG00000160013	PTGIR	Whole_Blood	rectal	-0.1	0.303
ENSG00000226167	AP4B1-AS1	Colon_Sigmoid	rectal	-0.04	0.303
ENSG00000179774	ATOH7	Adipose_Subcutaneous	colon	0.04	0.303
ENSG00000034971	MYOC	Colon_Sigmoid	overall	-0.04	0.303
ENSG00000086189	DIMT1	Colon_Sigmoid	female	0.08	0.303
ENSG00000160190	SLC37A1	Colon_Sigmoid	distal	-0.25	0.303
ENSG00000185379	RAD51D	Adipose_Subcutaneous	overall	-0.08	0.303
ENSG00000117691	NENF	Whole_Blood	female	-0.06	0.303
ENSG00000118520	ARG1	Colon_Transverse	female	-0.09	0.303
ENSG00000107317	PTGDS	Colon_Transverse	female	-0.06	0.303
ENSG00000283297	TEX52	Whole_Blood	distal	-0.08	0.303
ENSG00000253159	PCDHGA12	Adipose_Visceral_Omentum	colon	0.05	0.303
ENSG00000112343	TRIM38	Colon_Transverse	rectal	0.04	0.303
ENSG00000106993	CDC37L1	Colon_Transverse	male	-0.07	0.303
ENSG00000150337	FCGR1A	Colon_Sigmoid	rectal	0.6	0.303
ENSG00000197461	PDGFA	Adipose_Subcutaneous	distal	-0.1	0.303
ENSG00000146066	HIGD2A	Adipose_Subcutaneous	colon	0.03	0.303
ENSG00000146066	HIGD2A	Cells_EBV-transformed_lymphocytes	colon	0.02	0.303
ENSG00000172922	RNASEH2C	Cells_EBV-transformed_lymphocytes	male	-4.77	0.303
ENSG00000125122	LRRC29	Colon_Sigmoid	male	2.55	0.303
ENSG00000260917	AL158212.3	Colon_Transverse	distal	0.06	0.303
ENSG00000132563	REEP2	Adipose_Visceral_Omentum	male	-0.05	0.303
ENSG00000078699	CBFA2T2	Whole_Blood	female	-0.06	0.303
ENSG00000197265	GTF2E2	Colon_Sigmoid	proximal	0.1	0.303
ENSG00000052749	RRP12	Colon_Sigmoid	proximal	0.07	0.303
ENSG00000226409	AL450332.1	Colon_Sigmoid	colon	0.07	0.303
ENSG00000197712	FAM114A1	Colon_Transverse	overall	0.02	0.303
ENSG00000246273	SBF2-AS1	Colon_Transverse	overall	0.07	0.303
ENSG00000136144	RCBTB1	Colon_Sigmoid	colon	0.04	0.303
ENSG00000185112	FAM43A	Adipose_Visceral_Omentum	proximal	0.17	0.303
ENSG00000158062	UBXN11	Colon_Sigmoid	proximal	-0.04	0.303
ENSG00000139193	CD27	Adipose_Subcutaneous	rectal	-0.16	0.303
ENSG00000155158	TTC39B	Colon_Sigmoid	colon	-0.09	0.303
ENSG00000188352	FOCAD	Adipose_Visceral_Omentum	rectal	0.12	0.303
ENSG00000271743	AF287957.1	Cells_EBV-transformed_lymphocytes	distal	0.08	0.303
ENSG00000133243	BTBD2	Adipose_Subcutaneous	colon	0.02	0.303
ENSG00000099977	DDT	Cells_EBV-transformed_lymphocytes	proximal	-0.07	0.303
ENSG00000153786	ZDHHC7	Colon_Transverse	female	-0.04	0.303
ENSG00000248464	FGF10-AS1	Adipose_Subcutaneous	male	0.16	0.303
ENSG00000119599	DCAF4	Whole_Blood	female	-0.02	0.303
ENSG00000101019	UQCC1	Whole_Blood	male	0.04	0.303
ENSG00000221838	AP4M1	Colon_Sigmoid	male	-0.03	0.303
ENSG00000119285	HEATR1	Colon_Transverse	colon	0.09	0.303
ENSG00000239653	PSMD6-AS2	Cells_EBV-transformed_lymphocytes	male	0.04	0.303
ENSG00000130943	PKDREJ	Adipose_Visceral_Omentum	male	-0.03	0.303
ENSG00000005381	MPO	Whole_Blood	distal	-0.1	0.303
ENSG00000173540	GMPPB	Adipose_Visceral_Omentum	male	0.07	0.303
ENSG00000171503	ETFDH	Adipose_Subcutaneous	distal	0.02	0.303
ENSG00000119705	SLIRP	Whole_Blood	female	0.22	0.303
ENSG00000221995	TIAF1	Whole_Blood	distal	0.04	0.303
ENSG00000137601	NEK1	Colon_Transverse	colon	0.02	0.303
ENSG00000183091	NEB	Colon_Transverse	distal	-0.09	0.303
ENSG00000165934	CPSF2	Colon_Transverse	rectal	0.03	0.303
ENSG00000275393	AC018695.6	Colon_Transverse	rectal	-0.12	0.303
ENSG00000224356	AL356966.1	Colon_Sigmoid	female	-0.11	0.303
ENSG00000122912	SLC25A16	Whole_Blood	proximal	-0.08	0.303
ENSG00000018189	RUFY3	Adipose_Visceral_Omentum	overall	0.17	0.303
ENSG00000133958	UNC79	Adipose_Subcutaneous	colon	0.08	0.303
ENSG00000277182	AC006449.5	Colon_Transverse	distal	0.07	0.303
ENSG00000169231	THBS3	Whole_Blood	female	-0.02	0.303
ENSG00000259444	AL161669.1	Colon_Sigmoid	proximal	0.04	0.303
ENSG00000174606	ANGEL2	Whole_Blood	proximal	-0.07	0.303
ENSG00000120675	DNAJC15	Cells_EBV-transformed_lymphocytes	proximal	0.02	0.303
ENSG00000167969	ECI1	Whole_Blood	rectal	0.04	0.303
ENSG00000272040	AC010245.2	Colon_Sigmoid	male	0.24	0.303
ENSG00000213937	CLDN9	Colon_Sigmoid	distal	-0.06	0.303
ENSG00000130300	PLVAP	Colon_Sigmoid	distal	-0.04	0.303
ENSG00000263033	AC007220.1	Colon_Transverse	distal	-0.07	0.303
ENSG00000143994	ABHD1	Adipose_Visceral_Omentum	proximal	0.08	0.303
ENSG00000188738	FSIP2	Adipose_Visceral_Omentum	proximal	-0.16	0.303
ENSG00000275294	LINC02340	Colon_Transverse	male	-0.56	0.303
ENSG00000088766	CRLS1	Adipose_Subcutaneous	distal	-0.09	0.303
ENSG00000092445	TYRO3	Adipose_Visceral_Omentum	male	0.09	0.303
ENSG00000109452	INPP4B	Whole_Blood	rectal	0.06	0.303
ENSG00000144161	ZC3H8	Colon_Transverse	colon	-0.08	0.303
ENSG00000248092	NNT-AS1	Colon_Sigmoid	overall	-0.06	0.303
ENSG00000278576	AL162171.3	Adipose_Subcutaneous	rectal	-0.14	0.303
ENSG00000177150	FAM210A	Adipose_Visceral_Omentum	female	0.1	0.303
ENSG00000237651	C2orf74	Whole_Blood	female	-0.02	0.303
ENSG00000023902	PLEKHO1	Adipose_Visceral_Omentum	rectal	0.34	0.303
ENSG00000113645	WWC1	Cells_EBV-transformed_lymphocytes	colon	0.03	0.304
ENSG00000278214	LINC02139	Adipose_Subcutaneous	male	0.09	0.304
ENSG00000236173	AL049612.1	Colon_Sigmoid	overall	-0.06	0.304
ENSG00000104419	NDRG1	Cells_EBV-transformed_lymphocytes	distal	0.04	0.304
ENSG00000104064	GABPB1	Whole_Blood	male	-0.05	0.304
ENSG00000070669	ASNS	Whole_Blood	overall	0.02	0.304
ENSG00000214456	PLIN5	Colon_Transverse	female	0.16	0.304
ENSG00000118162	KPTN	Adipose_Subcutaneous	overall	-0.17	0.304
ENSG00000126246	IGFLR1	Whole_Blood	female	0.03	0.304
ENSG00000162461	SLC25A34	Adipose_Subcutaneous	female	0.02	0.304
ENSG00000260877	AP005233.2	Adipose_Subcutaneous	overall	0.03	0.304
ENSG00000260641	AC114811.2	Colon_Transverse	female	0.07	0.304
ENSG00000063978	RNF4	Cells_EBV-transformed_lymphocytes	male	0.03	0.304
ENSG00000144893	MED12L	Colon_Sigmoid	female	0.16	0.304
ENSG00000186867	QRFPR	Colon_Transverse	colon	-0.08	0.304
ENSG00000240445	FOXO3B	Colon_Transverse	male	0.08	0.304
ENSG00000152779	SLC16A12	Colon_Transverse	distal	0.11	0.304
ENSG00000155275	TRMT44	Adipose_Visceral_Omentum	rectal	-0.03	0.304
ENSG00000256542	AC148477.2	Colon_Sigmoid	rectal	0.14	0.304
ENSG00000171792	RHNO1	Adipose_Subcutaneous	female	-0.03	0.304
ENSG00000259488	AC023355.1	Whole_Blood	rectal	-0.17	0.304
ENSG00000125485	DDX31	Colon_Sigmoid	male	-0.02	0.304
ENSG00000259820	AC083843.3	Adipose_Subcutaneous	colon	0.03	0.304
ENSG00000156990	RPUSD3	Colon_Transverse	proximal	0.92	0.304
ENSG00000227619	AL391056.1	Colon_Sigmoid	colon	-0.1	0.304
ENSG00000181392	SYNE4	Colon_Transverse	rectal	0.33	0.304
ENSG00000071462	BUD23	Cells_EBV-transformed_lymphocytes	female	0.07	0.304
ENSG00000099860	GADD45B	Colon_Transverse	proximal	-0.2	0.304
ENSG00000162461	SLC25A34	Adipose_Subcutaneous	colon	-0.02	0.304
ENSG00000248367	AC008610.1	Adipose_Visceral_Omentum	proximal	0.07	0.304
ENSG00000255112	CHMP1B	Colon_Transverse	overall	1.52	0.304
ENSG00000149480	MTA2	Colon_Transverse	colon	0.05	0.304
ENSG00000107372	ZFAND5	Whole_Blood	male	-0.07	0.304
ENSG00000183066	WBP2NL	Whole_Blood	male	0.04	0.304
ENSG00000126246	IGFLR1	Adipose_Visceral_Omentum	proximal	0.14	0.304
ENSG00000162384	CZIB	Adipose_Visceral_Omentum	distal	-0.03	0.304
ENSG00000249087	ZNF436-AS1	Adipose_Subcutaneous	female	0.08	0.304
ENSG00000260051	AL031600.1	Adipose_Subcutaneous	male	0.03	0.304
ENSG00000224525	AL591686.1	Adipose_Visceral_Omentum	rectal	0.05	0.304
ENSG00000164329	TENT2	Colon_Sigmoid	female	-0.11	0.304
ENSG00000171503	ETFDH	Whole_Blood	distal	0.03	0.304
ENSG00000197170	PSMD12	Colon_Transverse	distal	-0.11	0.304
ENSG00000234211	AL451067.1	Adipose_Subcutaneous	colon	-0.06	0.304
ENSG00000135972	MRPS9	Colon_Transverse	overall	0.02	0.304
ENSG00000233593	LINC02609	Colon_Transverse	rectal	0.07	0.304
ENSG00000239389	PCDHA13	Adipose_Visceral_Omentum	rectal	-0.06	0.304
ENSG00000278970	HEIH	Colon_Sigmoid	rectal	0.08	0.304
ENSG00000225578	NCBP2-AS1	Adipose_Visceral_Omentum	proximal	-0.05	0.304
ENSG00000160124	CCDC58	Whole_Blood	female	-0.07	0.304
ENSG00000166928	MS4A14	Whole_Blood	female	-0.02	0.304
ENSG00000005882	PDK2	Colon_Sigmoid	colon	0.02	0.304
ENSG00000243836	WDR86-AS1	Whole_Blood	male	0.03	0.304
ENSG00000176624	MEX3C	Adipose_Subcutaneous	rectal	0.08	0.304
ENSG00000273188	AL022328.3	Cells_EBV-transformed_lymphocytes	male	-0.2	0.304
ENSG00000165714	BORCS5	Colon_Sigmoid	male	0.04	0.304
ENSG00000111696	NT5DC3	Adipose_Subcutaneous	colon	-0.03	0.304
ENSG00000161395	PGAP3	Adipose_Visceral_Omentum	proximal	0.04	0.304
ENSG00000184232	OAF	Adipose_Visceral_Omentum	female	0.03	0.304
ENSG00000002549	LAP3	Cells_EBV-transformed_lymphocytes	distal	0.02	0.304
ENSG00000125630	POLR1B	Cells_EBV-transformed_lymphocytes	colon	-0.02	0.304
ENSG00000204792	LINC01291	Whole_Blood	colon	0.01	0.304
ENSG00000164818	DNAAF5	Colon_Sigmoid	overall	0.02	0.304
ENSG00000103266	STUB1	Adipose_Visceral_Omentum	proximal	-0.11	0.304
ENSG00000160563	MED27	Whole_Blood	overall	0.03	0.304
ENSG00000189114	BLOC1S3	Colon_Sigmoid	proximal	-0.06	0.304
ENSG00000074416	MGLL	Adipose_Subcutaneous	male	-0.09	0.304
ENSG00000082269	FAM135A	Colon_Transverse	rectal	-0.15	0.304
ENSG00000159110	IFNAR2	Colon_Sigmoid	overall	0.04	0.304
ENSG00000120265	PCMT1	Colon_Sigmoid	female	-0.1	0.304
ENSG00000185305	ARL15	Whole_Blood	colon	-0.08	0.304
ENSG00000268836	Z69706.1	Colon_Sigmoid	female	-0.02	0.304
ENSG00000234869	AL021392.1	Adipose_Visceral_Omentum	colon	-0.06	0.304
ENSG00000111962	UST	Whole_Blood	rectal	-0.04	0.304
ENSG00000058668	ATP2B4	Adipose_Visceral_Omentum	colon	-0.13	0.304
ENSG00000135540	NHSL1	Adipose_Subcutaneous	rectal	0.07	0.304
ENSG00000125630	POLR1B	Whole_Blood	male	-0.02	0.304
ENSG00000275718	CCL15	Adipose_Visceral_Omentum	colon	-0.22	0.304
ENSG00000259359	AC012409.1	Adipose_Visceral_Omentum	proximal	-0.19	0.304
ENSG00000261799	AC007406.5	Colon_Transverse	distal	0.06	0.304
ENSG00000237125	HAND2-AS1	Adipose_Subcutaneous	proximal	-0.05	0.304
ENSG00000176715	ACSF3	Whole_Blood	rectal	0.03	0.304
ENSG00000250320	AC113383.1	Adipose_Subcutaneous	rectal	0.44	0.304
ENSG00000121281	ADCY7	Whole_Blood	colon	0.02	0.304
ENSG00000118894	EEF2KMT	Colon_Sigmoid	colon	-0.16	0.304
ENSG00000185252	ZNF74	Adipose_Subcutaneous	proximal	-0.05	0.304
ENSG00000078269	SYNJ2	Adipose_Subcutaneous	rectal	0.04	0.304
ENSG00000035720	STAP1	Adipose_Subcutaneous	rectal	0.09	0.304
ENSG00000162384	CZIB	Colon_Sigmoid	distal	-0.03	0.304
ENSG00000167333	TRIM68	Whole_Blood	overall	-0.11	0.304
ENSG00000265554	AP005271.1	Adipose_Subcutaneous	female	0.07	0.304
ENSG00000229950	TFAP2A-AS1	Colon_Transverse	distal	0.15	0.304
ENSG00000166928	MS4A14	Adipose_Visceral_Omentum	female	-0.02	0.304
ENSG00000276691	AC004466.3	Colon_Transverse	rectal	-0.02	0.304
ENSG00000164604	GPR85	Adipose_Subcutaneous	female	-0.07	0.304
ENSG00000196096	SPAG16-DT	Cells_EBV-transformed_lymphocytes	male	-0.05	0.304
ENSG00000203875	SNHG5	Whole_Blood	distal	0.01	0.304
ENSG00000164451	CALHM4	Adipose_Subcutaneous	distal	-0.31	0.304
ENSG00000013374	NUB1	Adipose_Subcutaneous	colon	-0.05	0.304
ENSG00000170100	ZNF778	Colon_Transverse	female	0.18	0.304
ENSG00000198171	DDRGK1	Colon_Sigmoid	colon	0.07	0.304
ENSG00000181789	COPG1	Cells_EBV-transformed_lymphocytes	female	0.18	0.304
ENSG00000179088	C12orf42	Cells_EBV-transformed_lymphocytes	rectal	-0.04	0.304
ENSG00000151090	THRB	Adipose_Subcutaneous	distal	0.18	0.304
ENSG00000273733	AC011472.4	Adipose_Subcutaneous	proximal	0.57	0.304
ENSG00000140830	TXNL4B	Colon_Sigmoid	overall	0.01	0.304
ENSG00000172955	ADH6	Adipose_Subcutaneous	female	0.02	0.304
ENSG00000022556	NLRP2	Adipose_Subcutaneous	rectal	-0.04	0.304
ENSG00000164398	ACSL6	Colon_Sigmoid	distal	-0.04	0.304
ENSG00000204397	CARD16	Colon_Sigmoid	female	0.12	0.304
ENSG00000139631	CSAD	Cells_EBV-transformed_lymphocytes	distal	-0.08	0.304
ENSG00000131626	PPFIA1	Cells_EBV-transformed_lymphocytes	colon	0.03	0.304
ENSG00000226200	SGMS1-AS1	Adipose_Subcutaneous	proximal	-0.04	0.304
ENSG00000263063	AC024361.2	Adipose_Subcutaneous	female	0.02	0.304
ENSG00000110315	RNF141	Adipose_Subcutaneous	colon	0.06	0.304
ENSG00000149300	C11orf52	Adipose_Subcutaneous	overall	-0.06	0.304
ENSG00000054938	CHRDL2	Colon_Transverse	proximal	0.11	0.304
ENSG00000131477	RAMP2	Cells_EBV-transformed_lymphocytes	distal	-0.07	0.304
ENSG00000091009	RBM27	Adipose_Visceral_Omentum	colon	-0.07	0.304
ENSG00000111863	ADTRP	Cells_EBV-transformed_lymphocytes	overall	0.02	0.304
ENSG00000239264	TXNDC5	Adipose_Subcutaneous	distal	-0.03	0.304
ENSG00000105880	DLX5	Colon_Sigmoid	colon	0.15	0.304
ENSG00000245812	LINC02202	Colon_Sigmoid	overall	0.03	0.304
ENSG00000225331	LINC01678	Adipose_Visceral_Omentum	proximal	0.07	0.304
ENSG00000170293	CMTM8	Colon_Sigmoid	colon	-0.11	0.304
ENSG00000088280	ASAP3	Adipose_Visceral_Omentum	colon	0.04	0.304
ENSG00000157927	RADIL	Adipose_Visceral_Omentum	proximal	0.07	0.304
ENSG00000143409	MINDY1	Colon_Sigmoid	rectal	-0.17	0.304
ENSG00000182873	PRKCZ-AS1	Colon_Sigmoid	proximal	0.03	0.304
ENSG00000272431	AC104117.5	Colon_Sigmoid	colon	0.1	0.304
ENSG00000133216	EPHB2	Adipose_Subcutaneous	proximal	-0.18	0.304
ENSG00000131375	CAPN7	Adipose_Subcutaneous	overall	0.1	0.304
ENSG00000164695	CHMP4C	Colon_Sigmoid	colon	-0.08	0.304
ENSG00000125733	TRIP10	Adipose_Subcutaneous	overall	-0.03	0.304
ENSG00000182575	NXPH3	Colon_Sigmoid	overall	-0.42	0.304
ENSG00000106399	RPA3	Cells_EBV-transformed_lymphocytes	rectal	0.1	0.304
ENSG00000152944	MED21	Colon_Sigmoid	rectal	0.04	0.304
ENSG00000226622	AC092155.1	Adipose_Subcutaneous	female	0.07	0.304
ENSG00000174403	MIR1-1HG-AS1	Colon_Sigmoid	female	-0.03	0.304
ENSG00000233038	AC011899.2	Adipose_Visceral_Omentum	female	-0.1	0.304
ENSG00000204390	HSPA1L	Colon_Transverse	female	0.11	0.304
ENSG00000179115	FARSA	Whole_Blood	male	0.06	0.304
ENSG00000111816	FRK	Adipose_Visceral_Omentum	distal	0.07	0.304
ENSG00000247077	PGAM5	Adipose_Subcutaneous	distal	-0.08	0.304
ENSG00000100014	SPECC1L	Whole_Blood	female	-0.06	0.304
ENSG00000109113	RAB34	Cells_EBV-transformed_lymphocytes	male	0.05	0.304
ENSG00000117862	TXNDC12	Adipose_Subcutaneous	rectal	0.49	0.304
ENSG00000153147	SMARCA5	Colon_Sigmoid	rectal	-0.3	0.304
ENSG00000166508	MCM7	Colon_Transverse	overall	8.64	0.304
ENSG00000153147	SMARCA5	Colon_Transverse	rectal	-0.43	0.304
ENSG00000156968	MPV17L	Adipose_Subcutaneous	male	0.02	0.304
ENSG00000130045	NXNL2	Colon_Transverse	male	-0.08	0.304
ENSG00000108379	WNT3	Cells_EBV-transformed_lymphocytes	overall	-0.05	0.304
ENSG00000071991	CDH19	Colon_Sigmoid	female	-0.04	0.304
ENSG00000137693	YAP1	Colon_Transverse	male	-0.11	0.304
ENSG00000100156	SLC16A8	Colon_Transverse	female	0.09	0.304
ENSG00000127124	HIVEP3	Whole_Blood	colon	-0.04	0.304
ENSG00000243819	RN7SL832P	Colon_Transverse	female	0.04	0.304
ENSG00000271751	AP003392.4	Adipose_Subcutaneous	female	-0.03	0.304
ENSG00000065802	ASB1	Cells_EBV-transformed_lymphocytes	overall	0.13	0.304
ENSG00000134516	DOCK2	Adipose_Visceral_Omentum	colon	-0.06	0.304
ENSG00000182667	NTM	Adipose_Subcutaneous	distal	0.14	0.304
ENSG00000120937	NPPB	Cells_EBV-transformed_lymphocytes	female	-0.19	0.304
ENSG00000149231	CCDC82	Adipose_Visceral_Omentum	rectal	-0.01	0.304
ENSG00000228290	TBX18-AS1	Adipose_Visceral_Omentum	male	0.04	0.304
ENSG00000044459	CNTLN	Whole_Blood	rectal	-0.07	0.304
ENSG00000177369	AC004797.1	Adipose_Subcutaneous	proximal	0.06	0.304
ENSG00000174574	AKIRIN1	Whole_Blood	female	-0.09	0.304
ENSG00000152492	CCDC50	Adipose_Subcutaneous	proximal	0.03	0.304
ENSG00000246985	SOCS2-AS1	Adipose_Subcutaneous	female	0.13	0.304
ENSG00000129128	SPCS3	Colon_Transverse	female	0.06	0.304
ENSG00000228201	AL022341.1	Adipose_Subcutaneous	proximal	-0.1	0.304
ENSG00000275302	CCL4	Adipose_Visceral_Omentum	female	-0.42	0.304
ENSG00000138829	FBN2	Whole_Blood	proximal	-0.1	0.304
ENSG00000106628	POLD2	Adipose_Subcutaneous	proximal	0.07	0.304
ENSG00000135298	ADGRB3	Colon_Sigmoid	overall	0.08	0.304
ENSG00000184068	SREBF2-AS1	Colon_Transverse	proximal	-0.14	0.304
ENSG00000277496	AL357033.4	Whole_Blood	colon	0.07	0.304
ENSG00000146066	HIGD2A	Colon_Sigmoid	colon	0.04	0.304
ENSG00000182405	PGBD4	Adipose_Visceral_Omentum	proximal	-0.1	0.304
ENSG00000174282	ZBTB4	Adipose_Subcutaneous	colon	0.07	0.304
ENSG00000127080	IPPK	Colon_Sigmoid	overall	-0.11	0.304
ENSG00000076650	GPATCH1	Adipose_Subcutaneous	female	-0.05	0.304
ENSG00000115816	CEBPZ	Adipose_Visceral_Omentum	colon	0.02	0.304
ENSG00000196743	GM2A	Whole_Blood	proximal	-0.02	0.304
ENSG00000157578	LCA5L	Colon_Sigmoid	proximal	-0.02	0.304
ENSG00000134852	CLOCK	Whole_Blood	distal	0.06	0.304
ENSG00000157426	AASDH	Colon_Sigmoid	proximal	-0.04	0.304
ENSG00000116396	KCNC4	Colon_Transverse	colon	-0.05	0.304
ENSG00000182197	EXT1	Adipose_Visceral_Omentum	proximal	-0.08	0.304
ENSG00000156587	UBE2L6	Adipose_Visceral_Omentum	colon	0.13	0.304
ENSG00000255182	AC084125.2	Colon_Sigmoid	colon	-0.05	0.304
ENSG00000172716	SLFN11	Colon_Transverse	overall	0.06	0.304
ENSG00000167778	SPRYD3	Colon_Sigmoid	distal	0.07	0.304
ENSG00000185201	IFITM2	Colon_Sigmoid	overall	0.02	0.304
ENSG00000153975	ZUP1	Adipose_Subcutaneous	distal	-0.05	0.304
ENSG00000272084	AL137127.1	Whole_Blood	male	-0.06	0.304
ENSG00000221823	PPP3R1	Adipose_Subcutaneous	male	0.05	0.304
ENSG00000183475	ASB7	Adipose_Subcutaneous	distal	-0.13	0.304
ENSG00000198915	RASGEF1A	Colon_Sigmoid	rectal	-0.05	0.304
ENSG00000233822	HIST1H2BN	Colon_Sigmoid	proximal	-0.19	0.304
ENSG00000196890	HIST3H2BB	Colon_Sigmoid	rectal	0.61	0.304
ENSG00000050130	JKAMP	Colon_Transverse	female	-3.63	0.304
ENSG00000112759	SLC29A1	Whole_Blood	female	-0.09	0.304
ENSG00000138780	GSTCD	Adipose_Subcutaneous	proximal	-1.12	0.304
ENSG00000151789	ZNF385D	Colon_Transverse	overall	-0.26	0.304
ENSG00000230587	LINC02580	Adipose_Visceral_Omentum	proximal	0.19	0.304
ENSG00000162669	HFM1	Adipose_Visceral_Omentum	proximal	0.03	0.304
ENSG00000197362	ZNF786	Adipose_Visceral_Omentum	distal	-0.06	0.304
ENSG00000218510	LINC00339	Cells_EBV-transformed_lymphocytes	distal	-0.02	0.304
ENSG00000283627	AL137785.1	Colon_Transverse	female	0.14	0.304
ENSG00000168000	BSCL2	Adipose_Subcutaneous	distal	0.24	0.304
ENSG00000087253	LPCAT2	Whole_Blood	distal	0.06	0.304
ENSG00000103472	RRN3P2	Adipose_Subcutaneous	overall	-0.04	0.304
ENSG00000268650	AC005759.1	Adipose_Subcutaneous	colon	-0.07	0.304
ENSG00000087087	SRRT	Colon_Transverse	overall	0.04	0.304
ENSG00000228852	AC092802.2	Colon_Transverse	proximal	0.08	0.304
ENSG00000140750	ARHGAP17	Whole_Blood	overall	0.06	0.304
ENSG00000120451	SNX19	Adipose_Subcutaneous	female	0.02	0.304
ENSG00000264247	LINC00909	Colon_Transverse	female	0.03	0.304
ENSG00000065325	GLP2R	Colon_Sigmoid	colon	-0.06	0.304
ENSG00000157350	ST3GAL2	Adipose_Subcutaneous	rectal	0.09	0.304
ENSG00000170340	B3GNT2	Colon_Sigmoid	overall	0.04	0.304
ENSG00000205056	LINC02397	Whole_Blood	male	-0.06	0.304
ENSG00000258843	AL133485.2	Cells_EBV-transformed_lymphocytes	male	-0.04	0.304
ENSG00000183248	PRR36	Adipose_Visceral_Omentum	male	-0.1	0.304
ENSG00000104823	ECH1	Cells_EBV-transformed_lymphocytes	overall	-0.03	0.304
ENSG00000276842	AC023510.2	Adipose_Subcutaneous	rectal	-0.08	0.304
ENSG00000167543	TP53I13	Cells_EBV-transformed_lymphocytes	female	0.03	0.304
ENSG00000023902	PLEKHO1	Adipose_Visceral_Omentum	female	0.32	0.304
ENSG00000103145	HCFC1R1	Adipose_Subcutaneous	proximal	0.09	0.304
ENSG00000227502	LINC01268	Colon_Transverse	colon	-0.07	0.304
ENSG00000253364	COPDA1	Whole_Blood	proximal	0.25	0.304
ENSG00000091009	RBM27	Adipose_Subcutaneous	male	0.06	0.304
ENSG00000103534	TMC5	Adipose_Visceral_Omentum	proximal	0.06	0.304
ENSG00000167969	ECI1	Adipose_Visceral_Omentum	overall	0.03	0.304
ENSG00000160233	LRRC3	Adipose_Subcutaneous	colon	-0.04	0.304
ENSG00000170852	KBTBD2	Colon_Sigmoid	colon	0.11	0.304
ENSG00000186395	KRT10	Colon_Transverse	distal	-0.21	0.304
ENSG00000238078	LINC01352	Colon_Transverse	proximal	-0.02	0.304
ENSG00000184635	ZNF93	Colon_Transverse	colon	0.06	0.304
ENSG00000159459	UBR1	Colon_Sigmoid	overall	0.07	0.304
ENSG00000261701	HPR	Whole_Blood	male	-0.04	0.304
ENSG00000131188	PRR7	Adipose_Visceral_Omentum	female	0.2	0.304
ENSG00000173227	SYT12	Adipose_Visceral_Omentum	overall	-0.56	0.304
ENSG00000163481	RNF25	Cells_EBV-transformed_lymphocytes	distal	-1.6	0.304
ENSG00000143553	SNAPIN	Whole_Blood	overall	0.08	0.304
ENSG00000099783	HNRNPM	Colon_Transverse	distal	0.14	0.304
ENSG00000068903	SIRT2	Colon_Transverse	overall	0.07	0.304
ENSG00000120949	TNFRSF8	Colon_Sigmoid	female	0.18	0.304
ENSG00000279968	GVQW2	Adipose_Visceral_Omentum	colon	0.06	0.304
ENSG00000263207	AC109462.2	Adipose_Subcutaneous	colon	-0.06	0.304
ENSG00000173960	UBXN2A	Colon_Transverse	overall	0.04	0.304
ENSG00000269834	ZNF528-AS1	Colon_Sigmoid	proximal	0.04	0.304
ENSG00000092871	RFFL	Cells_EBV-transformed_lymphocytes	distal	-0.08	0.304
ENSG00000054282	SDCCAG8	Colon_Transverse	overall	0.02	0.304
ENSG00000176273	SLC35G1	Colon_Transverse	rectal	0.18	0.304
ENSG00000149582	TMEM25	Colon_Sigmoid	overall	-0.09	0.304
ENSG00000115107	STEAP3	Colon_Transverse	male	-0.02	0.304
ENSG00000254109	RBPMS-AS1	Adipose_Visceral_Omentum	colon	-0.02	0.304
ENSG00000157992	KRTCAP3	Colon_Transverse	colon	0.25	0.304
ENSG00000110104	CCDC86	Colon_Transverse	colon	-0.04	0.304
ENSG00000179008	C14orf39	Colon_Sigmoid	female	-0.06	0.304
ENSG00000272077	AC124045.1	Adipose_Visceral_Omentum	male	0.12	0.304
ENSG00000255121	CCDC84-DT	Adipose_Visceral_Omentum	distal	0.06	0.304
ENSG00000164144	ARFIP1	Colon_Transverse	proximal	-0.02	0.304
ENSG00000086666	ZFAND6	Adipose_Visceral_Omentum	male	-0.07	0.304
ENSG00000233246	AL513327.2	Colon_Sigmoid	colon	-0.03	0.304
ENSG00000237651	C2orf74	Adipose_Visceral_Omentum	male	-0.01	0.304
ENSG00000250343	STK32A-AS1	Adipose_Visceral_Omentum	overall	-0.05	0.304
ENSG00000259207	ITGB3	Adipose_Visceral_Omentum	colon	-0.04	0.304
ENSG00000102189	EEA1	Colon_Sigmoid	proximal	0.09	0.304
ENSG00000138777	PPA2	Colon_Sigmoid	female	0.04	0.304
ENSG00000273837	AC018755.4	Cells_EBV-transformed_lymphocytes	colon	0.02	0.304
ENSG00000082146	STRADB	Whole_Blood	distal	0.08	0.304
ENSG00000166938	DIS3L	Adipose_Visceral_Omentum	overall	-0.03	0.304
ENSG00000266601	AC018521.6	Whole_Blood	female	0.08	0.304
ENSG00000196562	SULF2	Colon_Transverse	colon	-0.13	0.304
ENSG00000079819	EPB41L2	Colon_Transverse	colon	-0.23	0.304
ENSG00000142623	PADI1	Colon_Transverse	colon	-0.07	0.304
ENSG00000165959	CLMN	Whole_Blood	distal	0.04	0.304
ENSG00000274220	AC009163.7	Cells_EBV-transformed_lymphocytes	rectal	0.09	0.304
ENSG00000169903	TM4SF4	Adipose_Subcutaneous	proximal	0.42	0.304
ENSG00000172548	NIPAL4	Whole_Blood	female	0.05	0.304
ENSG00000164081	TEX264	Adipose_Subcutaneous	rectal	-0.03	0.304
ENSG00000226180	AC010536.1	Adipose_Visceral_Omentum	distal	-0.04	0.304
ENSG00000234719	NPIPB2	Adipose_Subcutaneous	colon	-0.01	0.304
ENSG00000133619	KRBA1	Colon_Sigmoid	proximal	0.13	0.304
ENSG00000244752	CRYBB2	Adipose_Visceral_Omentum	proximal	0.12	0.304
ENSG00000253251	SHLD3	Cells_EBV-transformed_lymphocytes	male	0.05	0.304
ENSG00000071794	HLTF	Cells_EBV-transformed_lymphocytes	distal	-0.16	0.304
ENSG00000255374	TAS2R43	Adipose_Subcutaneous	proximal	-0.02	0.304
ENSG00000167721	TSR1	Colon_Transverse	distal	0.12	0.304
ENSG00000198917	SPOUT1	Colon_Transverse	proximal	-0.06	0.304
ENSG00000112339	HBS1L	Adipose_Subcutaneous	colon	-0.02	0.304
ENSG00000113494	PRLR	Adipose_Subcutaneous	colon	0.08	0.304
ENSG00000088305	DNMT3B	Colon_Transverse	overall	-0.04	0.304
ENSG00000176273	SLC35G1	Colon_Sigmoid	rectal	0.18	0.304
ENSG00000110042	DTX4	Cells_EBV-transformed_lymphocytes	overall	0.01	0.304
ENSG00000277840	AC026368.1	Cells_EBV-transformed_lymphocytes	distal	-0.05	0.304
ENSG00000255153	TOLLIP-AS1	Cells_EBV-transformed_lymphocytes	proximal	0.1	0.304
ENSG00000179774	ATOH7	Colon_Sigmoid	overall	0.03	0.304
ENSG00000196208	GREB1	Adipose_Visceral_Omentum	rectal	-0.12	0.304
ENSG00000278627	AC005962.1	Whole_Blood	rectal	-0.23	0.304
ENSG00000277369	AC010654.1	Colon_Transverse	distal	-0.19	0.304
ENSG00000135241	PNPLA8	Colon_Transverse	distal	-0.08	0.304
ENSG00000260876	LINC01229	Colon_Transverse	overall	-0.06	0.304
ENSG00000152784	PRDM8	Adipose_Subcutaneous	proximal	-0.08	0.304
ENSG00000114450	GNB4	Adipose_Visceral_Omentum	distal	-0.09	0.304
ENSG00000197183	NOL4L	Adipose_Subcutaneous	colon	-0.05	0.304
ENSG00000167920	TMEM99	Adipose_Subcutaneous	male	-0.03	0.304
ENSG00000070193	FGF10	Adipose_Subcutaneous	distal	-0.1	0.304
ENSG00000107104	KANK1	Adipose_Visceral_Omentum	male	-0.13	0.304
ENSG00000152061	RABGAP1L	Whole_Blood	rectal	-0.07	0.304
ENSG00000107147	KCNT1	Adipose_Visceral_Omentum	overall	0.08	0.304
ENSG00000123427	EEF1AKMT3	Colon_Transverse	rectal	0.02	0.304
ENSG00000110799	VWF	Colon_Transverse	female	0.83	0.304
ENSG00000166847	DCTN5	Cells_EBV-transformed_lymphocytes	female	0.01	0.304
ENSG00000122696	SLC25A51	Whole_Blood	female	0.02	0.304
ENSG00000166501	PRKCB	Colon_Sigmoid	colon	0.02	0.304
ENSG00000125780	TGM3	Adipose_Visceral_Omentum	distal	-0.15	0.304
ENSG00000244161	FLNB-AS1	Adipose_Visceral_Omentum	proximal	0.05	0.304
ENSG00000124406	ATP8A1	Cells_EBV-transformed_lymphocytes	colon	0.06	0.304
ENSG00000281406	BLACAT1	Colon_Transverse	proximal	-0.24	0.304
ENSG00000123427	EEF1AKMT3	Adipose_Subcutaneous	female	0.02	0.304
ENSG00000151952	TMEM132D	Cells_EBV-transformed_lymphocytes	proximal	-0.06	0.304
ENSG00000260698	AL591848.3	Adipose_Subcutaneous	overall	0.05	0.304
ENSG00000165821	SALL2	Adipose_Visceral_Omentum	rectal	-0.27	0.304
ENSG00000204588	LINC01123	Adipose_Subcutaneous	rectal	-0.07	0.304
ENSG00000138942	RNF185	Whole_Blood	female	0.05	0.304
ENSG00000102901	CENPT	Cells_EBV-transformed_lymphocytes	colon	0.05	0.304
ENSG00000164494	PDSS2	Adipose_Subcutaneous	female	-0.03	0.304
ENSG00000126218	F10	Whole_Blood	rectal	-0.11	0.304
ENSG00000175348	TMEM9B	Colon_Sigmoid	rectal	0.05	0.304
ENSG00000162714	ZNF496	Colon_Sigmoid	colon	-0.02	0.304
ENSG00000205424	AL592528.1	Colon_Sigmoid	colon	-0.09	0.304
ENSG00000256508	MRGPRF-AS1	Adipose_Visceral_Omentum	male	-0.03	0.304
ENSG00000197614	MFAP5	Whole_Blood	female	0.11	0.304
ENSG00000245164	LINC00861	Adipose_Visceral_Omentum	distal	0.19	0.304
ENSG00000265148	TSPOAP1-AS1	Whole_Blood	distal	0.06	0.304
ENSG00000070614	NDST1	Adipose_Visceral_Omentum	proximal	0.06	0.304
ENSG00000153786	ZDHHC7	Whole_Blood	overall	-0.03	0.304
ENSG00000066654	THUMPD1	Whole_Blood	female	0.05	0.304
ENSG00000269918	AF131215.6	Colon_Transverse	distal	0.05	0.304
ENSG00000160685	ZBTB7B	Colon_Transverse	proximal	-0.06	0.304
ENSG00000227544	AC018647.1	Adipose_Visceral_Omentum	male	-0.09	0.304
ENSG00000255495	AC145124.1	Colon_Sigmoid	colon	-0.07	0.304
ENSG00000228340	MIR646HG	Colon_Sigmoid	female	0.06	0.304
ENSG00000134873	CLDN10	Adipose_Visceral_Omentum	male	-0.05	0.304
ENSG00000075651	PLD1	Colon_Transverse	overall	0.12	0.304
ENSG00000139687	RB1	Adipose_Visceral_Omentum	colon	-0.15	0.304
ENSG00000230989	HSBP1	Whole_Blood	female	0.26	0.304
ENSG00000182853	VMO1	Colon_Transverse	proximal	0.04	0.304
ENSG00000134533	RERG	Adipose_Visceral_Omentum	distal	-0.15	0.304
ENSG00000235865	GSN-AS1	Colon_Transverse	proximal	0.07	0.304
ENSG00000135709	KIAA0513	Cells_EBV-transformed_lymphocytes	male	-0.13	0.304
ENSG00000228126	FALEC	Colon_Transverse	rectal	-0.18	0.304
ENSG00000183726	TMEM50A	Adipose_Visceral_Omentum	proximal	0.05	0.304
ENSG00000128563	PRKRIP1	Adipose_Visceral_Omentum	male	0.02	0.304
ENSG00000152128	TMEM163	Colon_Transverse	male	-0.11	0.304
ENSG00000142186	SCYL1	Whole_Blood	male	-0.17	0.304
ENSG00000214655	ZSWIM8	Colon_Transverse	female	0.16	0.304
ENSG00000261251	Z97055.2	Colon_Sigmoid	distal	0.14	0.304
ENSG00000167895	TMC8	Whole_Blood	female	-0.03	0.304
ENSG00000122223	CD244	Adipose_Visceral_Omentum	female	-0.08	0.304
ENSG00000273007	AC021205.3	Adipose_Subcutaneous	colon	0.08	0.304
ENSG00000119782	FKBP1B	Adipose_Subcutaneous	rectal	0.05	0.304
ENSG00000237975	FLG-AS1	Adipose_Subcutaneous	female	-0.02	0.304
ENSG00000104812	GYS1	Adipose_Subcutaneous	rectal	-0.15	0.304
ENSG00000261037	AC010266.2	Colon_Sigmoid	colon	0.02	0.304
ENSG00000177700	POLR2L	Colon_Transverse	overall	0.12	0.304
ENSG00000165646	SLC18A2	Adipose_Subcutaneous	proximal	0.11	0.304
ENSG00000232504	ST3GAL5-AS1	Cells_EBV-transformed_lymphocytes	distal	0.04	0.304
ENSG00000121905	HPCA	Colon_Sigmoid	rectal	-0.06	0.304
ENSG00000137700	SLC37A4	Adipose_Subcutaneous	male	0.04	0.304
ENSG00000167191	GPRC5B	Adipose_Visceral_Omentum	distal	-0.09	0.304
ENSG00000175309	PHYKPL	Cells_EBV-transformed_lymphocytes	colon	0.13	0.304
ENSG00000121578	B4GALT4	Colon_Transverse	male	0.08	0.304
ENSG00000164930	FZD6	Cells_EBV-transformed_lymphocytes	colon	-0.04	0.304
ENSG00000205937	RNPS1	Whole_Blood	colon	0.03	0.304
ENSG00000112640	PPP2R5D	Adipose_Subcutaneous	proximal	-0.17	0.304
ENSG00000135205	CCDC146	Colon_Sigmoid	female	-0.07	0.304
ENSG00000125629	INSIG2	Whole_Blood	male	-0.02	0.304
ENSG00000136603	SKIL	Colon_Transverse	colon	0.14	0.304
ENSG00000032742	IFT88	Colon_Sigmoid	male	-0.03	0.304
ENSG00000257017	HP	Whole_Blood	female	0.08	0.304
ENSG00000085760	MTIF2	Colon_Sigmoid	distal	0.08	0.304
ENSG00000121989	ACVR2A	Adipose_Subcutaneous	colon	0.04	0.304
ENSG00000230649	AC024084.1	Cells_EBV-transformed_lymphocytes	distal	0.07	0.304
ENSG00000268743	AC008737.1	Colon_Transverse	male	-0.41	0.304
ENSG00000204217	BMPR2	Adipose_Subcutaneous	proximal	-0.12	0.304
ENSG00000185989	RASA3	Colon_Sigmoid	overall	0.07	0.304
ENSG00000189419	SPATA41	Adipose_Visceral_Omentum	male	-0.07	0.304
ENSG00000118680	MYL12B	Cells_EBV-transformed_lymphocytes	distal	0.07	0.304
ENSG00000120314	WDR55	Whole_Blood	male	0.05	0.304
ENSG00000118156	ZNF541	Colon_Sigmoid	distal	-0.1	0.304
ENSG00000144224	UBXN4	Adipose_Subcutaneous	colon	-0.11	0.304
ENSG00000085760	MTIF2	Colon_Transverse	distal	0.08	0.304
ENSG00000167554	ZNF610	Colon_Transverse	male	-0.25	0.304
ENSG00000169641	LUZP1	Adipose_Subcutaneous	female	0.07	0.304
ENSG00000056558	TRAF1	Adipose_Visceral_Omentum	overall	0.08	0.304
ENSG00000196365	LONP1	Colon_Transverse	rectal	-0.03	0.304
ENSG00000231233	CFAP58-DT	Adipose_Visceral_Omentum	rectal	0.25	0.304
ENSG00000161671	EMC10	Adipose_Subcutaneous	distal	0.1	0.304
ENSG00000253853	AC246817.1	Adipose_Visceral_Omentum	colon	-0.04	0.304
ENSG00000135597	REPS1	Colon_Transverse	proximal	-0.25	0.304
ENSG00000277342	AC048344.4	Adipose_Visceral_Omentum	male	0.12	0.304
ENSG00000130038	CRACR2A	Adipose_Visceral_Omentum	rectal	0.07	0.304
ENSG00000277806	AC006213.4	Adipose_Visceral_Omentum	rectal	0.07	0.304
ENSG00000074319	TSG101	Colon_Transverse	male	-0.05	0.304
ENSG00000273038	AL365203.2	Whole_Blood	rectal	-0.03	0.304
ENSG00000175772	LINC01106	Colon_Transverse	rectal	0.64	0.304
ENSG00000272440	AC080013.6	Adipose_Visceral_Omentum	distal	-0.22	0.304
ENSG00000228817	BACH1-IT2	Cells_EBV-transformed_lymphocytes	overall	-1.24	0.304
ENSG00000142627	EPHA2	Colon_Transverse	colon	0.18	0.304
ENSG00000100220	RTCB	Colon_Sigmoid	colon	0.06	0.304
ENSG00000263753	LINC00667	Colon_Transverse	distal	0.01	0.304
ENSG00000162437	RAVER2	Whole_Blood	male	-0.06	0.304
ENSG00000176920	FUT2	Cells_EBV-transformed_lymphocytes	male	-0.1	0.304
ENSG00000157064	NMNAT2	Adipose_Visceral_Omentum	female	-0.09	0.304
ENSG00000182670	TTC3	Whole_Blood	rectal	0.02	0.304
ENSG00000262999	AC099489.3	Whole_Blood	male	-0.06	0.304
ENSG00000075643	MOCOS	Colon_Transverse	male	-0.03	0.304
ENSG00000205903	ZNF316	Colon_Transverse	distal	0.06	0.304
ENSG00000231861	OR5K2	Cells_EBV-transformed_lymphocytes	rectal	0.04	0.304
ENSG00000073969	NSF	Colon_Sigmoid	overall	0.08	0.304
ENSG00000184068	SREBF2-AS1	Adipose_Visceral_Omentum	overall	-0.09	0.304
ENSG00000167617	CDC42EP5	Adipose_Subcutaneous	proximal	0.23	0.304
ENSG00000149548	CCDC15	Cells_EBV-transformed_lymphocytes	overall	-0.03	0.304
ENSG00000167083	GNGT2	Colon_Transverse	rectal	-0.07	0.304
ENSG00000008988	RPS20	Cells_EBV-transformed_lymphocytes	colon	0.08	0.304
ENSG00000101367	MAPRE1	Colon_Transverse	male	-0.05	0.304
ENSG00000060237	WNK1	Adipose_Subcutaneous	overall	-0.06	0.304
ENSG00000180694	TMEM64	Adipose_Subcutaneous	proximal	0.15	0.304
ENSG00000234848	AC008758.2	Colon_Transverse	female	-0.06	0.304
ENSG00000122971	ACADS	Colon_Sigmoid	female	0.05	0.304
ENSG00000250305	TRMT9B	Adipose_Visceral_Omentum	colon	-0.06	0.304
ENSG00000105576	TNPO2	Whole_Blood	male	-0.06	0.304
ENSG00000137962	ARHGAP29	Adipose_Subcutaneous	colon	-0.06	0.304
ENSG00000215529	EFCAB8	Colon_Transverse	female	-0.07	0.304
ENSG00000197415	VEPH1	Whole_Blood	overall	0.03	0.304
ENSG00000278611	ZNF426-DT	Adipose_Subcutaneous	overall	0.02	0.304
ENSG00000117593	DARS2	Colon_Sigmoid	proximal	0.07	0.304
ENSG00000205231	TTLL10-AS1	Adipose_Subcutaneous	distal	-0.06	0.304
ENSG00000160213	CSTB	Adipose_Visceral_Omentum	distal	0.03	0.304
ENSG00000205084	TMEM231	Adipose_Subcutaneous	female	-0.03	0.304
ENSG00000160606	TLCD1	Adipose_Visceral_Omentum	overall	0.1	0.304
ENSG00000138798	EGF	Colon_Sigmoid	proximal	-0.1	0.304
ENSG00000108010	GLRX3	Adipose_Subcutaneous	female	-0.06	0.304
ENSG00000179862	CITED4	Adipose_Subcutaneous	distal	0.11	0.304
ENSG00000227744	LINC01940	Adipose_Subcutaneous	proximal	0.27	0.304
ENSG00000166582	CENPV	Colon_Sigmoid	colon	0.02	0.304
ENSG00000198168	SVIP	Adipose_Visceral_Omentum	proximal	-0.05	0.304
ENSG00000114349	GNAT1	Adipose_Visceral_Omentum	female	-0.09	0.304
ENSG00000130714	POMT1	Cells_EBV-transformed_lymphocytes	overall	0.02	0.304
ENSG00000110011	DNAJC4	Colon_Sigmoid	proximal	-0.11	0.304
ENSG00000224957	LINC01266	Colon_Sigmoid	overall	-0.05	0.304
ENSG00000117625	RCOR3	Cells_EBV-transformed_lymphocytes	female	0.14	0.304
ENSG00000166839	ANKDD1A	Colon_Transverse	colon	0.02	0.304
ENSG00000269949	AC069307.1	Adipose_Visceral_Omentum	distal	-0.03	0.304
ENSG00000225092	AL355336.1	Adipose_Visceral_Omentum	distal	0.23	0.304
ENSG00000125531	FNDC11	Adipose_Visceral_Omentum	proximal	-0.19	0.304
ENSG00000166529	ZSCAN21	Adipose_Visceral_Omentum	colon	-0.02	0.304
ENSG00000176834	VSIG10	Colon_Sigmoid	female	-0.03	0.304
ENSG00000248429	FAM198B-AS1	Whole_Blood	distal	-0.02	0.304
ENSG00000267197	AC011461.1	Colon_Sigmoid	female	-0.16	0.304
ENSG00000234511	C5orf58	Whole_Blood	overall	0.05	0.304
ENSG00000165566	AMER2	Colon_Sigmoid	male	0.29	0.304
ENSG00000060982	BCAT1	Adipose_Visceral_Omentum	proximal	-0.06	0.304
ENSG00000272148	AC013403.2	Adipose_Visceral_Omentum	male	-0.12	0.304
ENSG00000125450	NUP85	Cells_EBV-transformed_lymphocytes	male	-0.03	0.304
ENSG00000161267	BDH1	Colon_Sigmoid	proximal	0.43	0.304
ENSG00000161267	BDH1	Colon_Transverse	proximal	0.45	0.304
ENSG00000166037	CEP57	Colon_Sigmoid	female	0.03	0.304
ENSG00000135269	TES	Adipose_Subcutaneous	distal	0.04	0.304
ENSG00000160404	TOR2A	Cells_EBV-transformed_lymphocytes	rectal	0.09	0.304
ENSG00000258441	LINC00641	Colon_Sigmoid	male	0.08	0.304
ENSG00000144395	CCDC150	Adipose_Visceral_Omentum	overall	0.06	0.304
ENSG00000250328	AC022101.1	Adipose_Visceral_Omentum	rectal	0.06	0.304
ENSG00000117475	BLZF1	Adipose_Visceral_Omentum	rectal	-0.31	0.304
ENSG00000167100	SAMD14	Colon_Transverse	female	-0.05	0.304
ENSG00000204525	HLA-C	Colon_Sigmoid	female	-0.02	0.304
ENSG00000107902	LHPP	Cells_EBV-transformed_lymphocytes	rectal	-0.03	0.304
ENSG00000260859	AC025280.1	Adipose_Subcutaneous	colon	-0.05	0.304
ENSG00000184903	IMMP2L	Adipose_Subcutaneous	rectal	-0.05	0.304
ENSG00000267508	ZNF285	Colon_Transverse	colon	0.03	0.304
ENSG00000156171	DRAM2	Adipose_Visceral_Omentum	rectal	-0.02	0.304
ENSG00000206559	ZCWPW2	Colon_Transverse	male	0.1	0.304
ENSG00000205890	AC108134.1	Whole_Blood	proximal	-0.03	0.304
ENSG00000105866	SP4	Adipose_Visceral_Omentum	female	0.05	0.304
ENSG00000204147	ASAH2B	Whole_Blood	rectal	-0.04	0.304
ENSG00000272168	CASC15	Colon_Sigmoid	proximal	-0.16	0.304
ENSG00000131386	GALNT15	Colon_Sigmoid	rectal	-0.2	0.304
ENSG00000260592	AC130456.3	Whole_Blood	distal	-0.21	0.304
ENSG00000133703	KRAS	Adipose_Visceral_Omentum	female	-0.14	0.304
ENSG00000273226	AL391834.2	Whole_Blood	overall	0.21	0.304
ENSG00000204237	OXLD1	Colon_Transverse	rectal	0.32	0.304
ENSG00000064687	ABCA7	Colon_Transverse	colon	-0.03	0.304
ENSG00000095574	IKZF5	Whole_Blood	rectal	-0.08	0.304
ENSG00000204588	LINC01123	Adipose_Visceral_Omentum	rectal	-0.07	0.304
ENSG00000059691	GATB	Adipose_Visceral_Omentum	rectal	-0.04	0.304
ENSG00000106483	SFRP4	Adipose_Subcutaneous	proximal	0.09	0.304
ENSG00000261286	ATP2C2-AS1	Whole_Blood	rectal	0.07	0.304
ENSG00000270240	AC015849.1	Whole_Blood	colon	0.11	0.304
ENSG00000161929	SCIMP	Whole_Blood	overall	-0.02	0.304
ENSG00000100711	ZFYVE21	Colon_Transverse	female	-0.16	0.304
ENSG00000170949	ZNF160	Cells_EBV-transformed_lymphocytes	proximal	0.04	0.304
ENSG00000282164	PEG13	Colon_Sigmoid	colon	0.04	0.304
ENSG00000167578	RAB4B	Adipose_Subcutaneous	overall	-0.07	0.304
ENSG00000073282	TP63	Adipose_Subcutaneous	overall	0.16	0.304
ENSG00000263874	LINC00672	Adipose_Subcutaneous	distal	-0.05	0.304
ENSG00000128829	EIF2AK4	Colon_Sigmoid	female	-0.03	0.304
ENSG00000147853	AK3	Cells_EBV-transformed_lymphocytes	proximal	-0.05	0.304
ENSG00000166741	NNMT	Adipose_Subcutaneous	proximal	0.33	0.304
ENSG00000109919	MTCH2	Adipose_Subcutaneous	male	0.17	0.304
ENSG00000138757	G3BP2	Adipose_Subcutaneous	proximal	-0.04	0.304
ENSG00000258676	AC091544.2	Cells_EBV-transformed_lymphocytes	rectal	0.11	0.304
ENSG00000147421	HMBOX1	Colon_Sigmoid	male	-0.51	0.304
ENSG00000109919	MTCH2	Colon_Sigmoid	male	0.29	0.304
ENSG00000104979	C19orf53	Colon_Transverse	proximal	0.05	0.304
ENSG00000271303	SRXN1	Adipose_Visceral_Omentum	proximal	-0.08	0.305
ENSG00000182568	SATB1	Whole_Blood	overall	0.86	0.305
ENSG00000268751	SCGB1B2P	Colon_Sigmoid	overall	0.06	0.305
ENSG00000105254	TBCB	Whole_Blood	male	-0.04	0.305
ENSG00000174173	TRMT10C	Adipose_Subcutaneous	male	-0.08	0.305
ENSG00000184635	ZNF93	Adipose_Visceral_Omentum	rectal	0.06	0.305
ENSG00000177738	AC025171.1	Colon_Sigmoid	male	-0.08	0.305
ENSG00000026950	BTN3A1	Adipose_Subcutaneous	male	0.02	0.305
ENSG00000237399	PITRM1-AS1	Colon_Transverse	female	0.02	0.305
ENSG00000205863	C1QTNF9B	Cells_EBV-transformed_lymphocytes	rectal	0.04	0.305
ENSG00000164944	VIRMA	Whole_Blood	rectal	0.14	0.305
ENSG00000166997	CNPY4	Whole_Blood	distal	-0.04	0.305
ENSG00000142319	SLC6A3	Colon_Transverse	proximal	0.06	0.305
ENSG00000144395	CCDC150	Adipose_Subcutaneous	rectal	0.08	0.305
ENSG00000263063	AC024361.2	Cells_EBV-transformed_lymphocytes	female	0.03	0.305
ENSG00000171357	LURAP1	Colon_Sigmoid	male	0.04	0.305
ENSG00000161526	SAP30BP	Colon_Transverse	female	-0.2	0.305
ENSG00000226029	LINC01772	Cells_EBV-transformed_lymphocytes	colon	-0.03	0.305
ENSG00000167881	SRP68	Adipose_Visceral_Omentum	colon	0.08	0.305
ENSG00000138794	CASP6	Adipose_Visceral_Omentum	distal	-0.12	0.305
ENSG00000167378	IRGQ	Whole_Blood	distal	0.08	0.305
ENSG00000156510	HKDC1	Colon_Transverse	rectal	0.07	0.305
ENSG00000138035	PNPT1	Whole_Blood	proximal	0.08	0.305
ENSG00000167986	DDB1	Colon_Sigmoid	colon	0.41	0.305
ENSG00000250286	AC021491.2	Colon_Transverse	colon	0.04	0.305
ENSG00000105617	LENG1	Whole_Blood	female	-0.14	0.305
ENSG00000223496	EXOSC6	Whole_Blood	rectal	0.02	0.305
ENSG00000105971	CAV2	Adipose_Subcutaneous	distal	-0.1	0.305
ENSG00000007520	TSR3	Colon_Transverse	rectal	0.14	0.305
ENSG00000110442	COMMD9	Cells_EBV-transformed_lymphocytes	rectal	0.08	0.305
ENSG00000105983	LMBR1	Colon_Sigmoid	rectal	-0.06	0.305
ENSG00000184470	TXNRD2	Adipose_Visceral_Omentum	colon	0.03	0.305
ENSG00000125967	NECAB3	Whole_Blood	colon	-0.07	0.305
ENSG00000109794	FAM149A	Adipose_Subcutaneous	colon	-0.02	0.305
ENSG00000251442	LINC01094	Whole_Blood	rectal	-0.07	0.305
ENSG00000100968	NFATC4	Colon_Sigmoid	female	-0.07	0.305
ENSG00000223776	LGALS8-AS1	Colon_Transverse	male	0.07	0.305
ENSG00000137802	MAPKBP1	Adipose_Visceral_Omentum	rectal	-0.27	0.305
ENSG00000269893	SNHG8	Whole_Blood	proximal	-0.05	0.305
ENSG00000126456	IRF3	Cells_EBV-transformed_lymphocytes	male	0.05	0.305
ENSG00000180089	TMEM86B	Adipose_Visceral_Omentum	rectal	0.04	0.305
ENSG00000243926	TIPARP-AS1	Adipose_Visceral_Omentum	male	0.08	0.305
ENSG00000106078	COBL	Adipose_Subcutaneous	female	-0.09	0.305
ENSG00000167861	HID1	Whole_Blood	female	-0.1	0.305
ENSG00000152689	RASGRP3	Whole_Blood	colon	-0.03	0.305
ENSG00000129538	RNASE1	Colon_Transverse	colon	0.05	0.305
ENSG00000243368	MCCC1-AS1	Colon_Transverse	male	0.09	0.305
ENSG00000129116	PALLD	Adipose_Subcutaneous	female	-0.06	0.305
ENSG00000090686	USP48	Adipose_Visceral_Omentum	distal	0.06	0.305
ENSG00000262372	CR936218.1	Cells_EBV-transformed_lymphocytes	rectal	-0.03	0.305
ENSG00000153879	CEBPG	Colon_Transverse	male	-0.04	0.305
ENSG00000250786	SNHG18	Colon_Transverse	rectal	0.02	0.305
ENSG00000144648	ACKR2	Colon_Transverse	male	-0.11	0.305
ENSG00000253159	PCDHGA12	Colon_Sigmoid	male	0.19	0.305
ENSG00000178685	PARP10	Adipose_Subcutaneous	rectal	0.05	0.305
ENSG00000153395	LPCAT1	Colon_Sigmoid	male	0.09	0.305
ENSG00000158062	UBXN11	Adipose_Visceral_Omentum	overall	-0.04	0.305
ENSG00000172936	MYD88	Adipose_Visceral_Omentum	colon	-0.14	0.305
ENSG00000244161	FLNB-AS1	Colon_Transverse	female	0.04	0.305
ENSG00000155850	SLC26A2	Cells_EBV-transformed_lymphocytes	overall	0.03	0.305
ENSG00000111674	ENO2	Cells_EBV-transformed_lymphocytes	female	0.09	0.305
ENSG00000237803	LINC00211	Adipose_Subcutaneous	male	-0.06	0.305
ENSG00000136011	STAB2	Adipose_Subcutaneous	female	0.05	0.305
ENSG00000162669	HFM1	Adipose_Subcutaneous	proximal	0.03	0.305
ENSG00000213015	ZNF580	Adipose_Subcutaneous	overall	0.09	0.305
ENSG00000116981	NT5C1A	Cells_EBV-transformed_lymphocytes	rectal	0.05	0.305
ENSG00000130023	ERMARD	Colon_Sigmoid	rectal	0.06	0.305
ENSG00000148803	FUOM	Adipose_Visceral_Omentum	male	-0.05	0.305
ENSG00000163785	RYK	Colon_Sigmoid	overall	-0.04	0.305
ENSG00000168702	LRP1B	Adipose_Subcutaneous	male	0.18	0.305
ENSG00000135631	RAB11FIP5	Colon_Transverse	proximal	0.19	0.305
ENSG00000271303	SRXN1	Colon_Transverse	overall	-0.07	0.305
ENSG00000176155	CCDC57	Adipose_Subcutaneous	female	-0.03	0.305
ENSG00000173809	TDRD12	Colon_Sigmoid	colon	0.04	0.305
ENSG00000117480	FAAH	Cells_EBV-transformed_lymphocytes	rectal	-0.05	0.305
ENSG00000242612	DECR2	Adipose_Subcutaneous	colon	-0.02	0.305
ENSG00000185920	PTCH1	Adipose_Subcutaneous	distal	0.16	0.305
ENSG00000065243	PKN2	Colon_Sigmoid	colon	-0.18	0.305
ENSG00000143891	GALM	Colon_Sigmoid	colon	0.04	0.305
ENSG00000233806	LINC01237	Colon_Sigmoid	overall	-0.02	0.305
ENSG00000239521	CASTOR3	Adipose_Visceral_Omentum	rectal	0.08	0.305
ENSG00000272734	ADIRF-AS1	Adipose_Visceral_Omentum	overall	-0.07	0.305
ENSG00000157637	SLC38A10	Colon_Transverse	proximal	-0.02	0.305
ENSG00000164663	USP49	Adipose_Subcutaneous	male	-0.05	0.305
ENSG00000137288	UQCC2	Adipose_Visceral_Omentum	female	-0.04	0.305
ENSG00000198755	RPL10A	Colon_Transverse	rectal	0.02	0.305
ENSG00000188735	TMEM120B	Adipose_Visceral_Omentum	rectal	-0.15	0.305
ENSG00000125445	MRPS7	Colon_Sigmoid	distal	0.04	0.305
ENSG00000088832	FKBP1A	Whole_Blood	overall	0.03	0.305
ENSG00000203327	AC012358.1	Colon_Transverse	rectal	-0.04	0.305
ENSG00000277020	AL590096.1	Colon_Sigmoid	distal	0.41	0.305
ENSG00000269901	AC010531.5	Colon_Transverse	distal	0.36	0.305
ENSG00000152527	PLEKHH2	Cells_EBV-transformed_lymphocytes	colon	0.03	0.305
ENSG00000128203	ASPHD2	Adipose_Subcutaneous	female	0.08	0.305
ENSG00000172159	FRMD3	Adipose_Subcutaneous	overall	-0.09	0.305
ENSG00000137288	UQCC2	Colon_Sigmoid	colon	-0.04	0.305
ENSG00000139687	RB1	Adipose_Subcutaneous	colon	-0.15	0.305
ENSG00000182318	ZSCAN22	Adipose_Visceral_Omentum	female	0.12	0.305
ENSG00000152133	GPATCH11	Adipose_Subcutaneous	male	0.06	0.305
ENSG00000120697	ALG5	Colon_Transverse	female	-0.05	0.305
ENSG00000248445	SEMA6A-AS1	Whole_Blood	rectal	-0.08	0.305
ENSG00000267769	AC011498.6	Cells_EBV-transformed_lymphocytes	female	-0.02	0.305
ENSG00000085063	CD59	Cells_EBV-transformed_lymphocytes	male	-0.05	0.305
ENSG00000258695	AC005225.3	Colon_Transverse	female	-0.02	0.305
ENSG00000198951	NAGA	Cells_EBV-transformed_lymphocytes	male	0.03	0.305
ENSG00000240006	LINC02004	Adipose_Visceral_Omentum	colon	-0.11	0.305
ENSG00000115875	SRSF7	Colon_Sigmoid	rectal	0.23	0.305
ENSG00000172785	CBWD1	Colon_Sigmoid	female	0.03	0.305
ENSG00000268947	AC002128.1	Colon_Sigmoid	female	0.04	0.305
ENSG00000103160	HSDL1	Cells_EBV-transformed_lymphocytes	overall	-0.01	0.305
ENSG00000272463	AL357054.4	Colon_Transverse	proximal	-0.03	0.305
ENSG00000100425	BRD1	Whole_Blood	female	0.25	0.305
ENSG00000083896	YTHDC1	Colon_Sigmoid	distal	0.09	0.305
ENSG00000092200	RPGRIP1	Cells_EBV-transformed_lymphocytes	proximal	-0.04	0.305
ENSG00000111726	CMAS	Colon_Sigmoid	female	-0.19	0.305
ENSG00000254470	AP5B1	Adipose_Visceral_Omentum	rectal	0.07	0.305
ENSG00000101752	MIB1	Colon_Transverse	male	0.06	0.305
ENSG00000242574	HLA-DMB	Whole_Blood	proximal	0.15	0.305
ENSG00000168818	STX18	Adipose_Visceral_Omentum	distal	0.07	0.305
ENSG00000272711	AC019069.1	Adipose_Subcutaneous	female	0.11	0.305
ENSG00000125810	CD93	Whole_Blood	distal	0.02	0.305
ENSG00000110768	GTF2H1	Whole_Blood	rectal	-0.04	0.305
ENSG00000268751	SCGB1B2P	Adipose_Subcutaneous	overall	0.06	0.305
ENSG00000153879	CEBPG	Adipose_Subcutaneous	overall	-0.07	0.305
ENSG00000272491	AL109659.2	Adipose_Subcutaneous	colon	-0.01	0.305
ENSG00000162994	CLHC1	Adipose_Subcutaneous	rectal	-0.01	0.305
ENSG00000188056	TREML4	Adipose_Subcutaneous	female	0.04	0.305
ENSG00000125703	ATG4C	Cells_EBV-transformed_lymphocytes	male	-0.15	0.305
ENSG00000141556	TBCD	Cells_EBV-transformed_lymphocytes	proximal	0.05	0.305
ENSG00000184924	PTRHD1	Whole_Blood	distal	0.1	0.305
ENSG00000166140	ZFYVE19	Colon_Sigmoid	distal	0.03	0.305
ENSG00000156510	HKDC1	Adipose_Subcutaneous	rectal	0.06	0.305
ENSG00000134780	DAGLA	Adipose_Subcutaneous	colon	0.09	0.305
ENSG00000113262	GRM6	Colon_Sigmoid	colon	0.17	0.305
ENSG00000213923	CSNK1E	Colon_Sigmoid	distal	0.15	0.305
ENSG00000164483	SAMD3	Colon_Transverse	colon	0.03	0.305
ENSG00000271716	AC022001.2	Adipose_Subcutaneous	overall	0.02	0.305
ENSG00000106245	BUD31	Cells_EBV-transformed_lymphocytes	distal	-0.38	0.305
ENSG00000213465	ARL2	Colon_Transverse	female	-0.09	0.305
ENSG00000168806	LCMT2	Cells_EBV-transformed_lymphocytes	overall	0.03	0.305
ENSG00000156162	DPY19L4	Colon_Sigmoid	proximal	0.13	0.305
ENSG00000184274	LINC00315	Colon_Transverse	male	0.19	0.305
ENSG00000229056	HECW2-AS1	Colon_Sigmoid	overall	-0.03	0.305
ENSG00000087087	SRRT	Colon_Sigmoid	overall	0.04	0.305
ENSG00000167397	VKORC1	Whole_Blood	female	-0.04	0.305
ENSG00000225213	AC073367.1	Colon_Transverse	female	0.04	0.305
ENSG00000167553	TUBA1C	Adipose_Visceral_Omentum	distal	-0.06	0.305
ENSG00000184988	TMEM106A	Cells_EBV-transformed_lymphocytes	male	-0.02	0.305
ENSG00000198077	CYP2A7	Adipose_Visceral_Omentum	distal	-0.3	0.305
ENSG00000106484	MEST	Whole_Blood	female	-0.03	0.305
ENSG00000099385	BCL7C	Adipose_Visceral_Omentum	colon	0.14	0.305
ENSG00000253305	PCDHGB6	Colon_Sigmoid	distal	-0.12	0.305
ENSG00000141959	PFKL	Colon_Transverse	proximal	-0.04	0.305
ENSG00000133962	CATSPERB	Whole_Blood	male	-0.05	0.305
ENSG00000277791	PSMB3	Colon_Transverse	colon	0.03	0.305
ENSG00000105327	BBC3	Colon_Transverse	female	0.1	0.305
ENSG00000273007	AC021205.3	Adipose_Visceral_Omentum	colon	0.08	0.305
ENSG00000122986	HVCN1	Whole_Blood	male	0.19	0.305
ENSG00000171847	FAM90A1	Colon_Sigmoid	proximal	-0.05	0.305
ENSG00000171729	TMEM51	Cells_EBV-transformed_lymphocytes	proximal	-0.05	0.305
ENSG00000130299	GTPBP3	Adipose_Visceral_Omentum	proximal	-0.03	0.305
ENSG00000188322	SBK1	Colon_Sigmoid	male	-0.3	0.305
ENSG00000157103	SLC6A1	Adipose_Subcutaneous	distal	0.02	0.305
ENSG00000185561	TLCD2	Adipose_Subcutaneous	female	0.06	0.305
ENSG00000275183	LENG9	Colon_Sigmoid	female	-0.06	0.305
ENSG00000205937	RNPS1	Colon_Transverse	proximal	0.04	0.305
ENSG00000237541	HLA-DQA2	Colon_Transverse	overall	0.02	0.305
ENSG00000124786	SLC35B3	Adipose_Subcutaneous	distal	-0.06	0.305
ENSG00000198301	SDAD1	Colon_Sigmoid	rectal	0.07	0.305
ENSG00000146587	RBAK	Colon_Transverse	proximal	-0.06	0.305
ENSG00000170100	ZNF778	Colon_Sigmoid	female	0.13	0.305
ENSG00000085978	ATG16L1	Cells_EBV-transformed_lymphocytes	colon	0.05	0.305
ENSG00000230310	AC010422.1	Cells_EBV-transformed_lymphocytes	male	0.05	0.305
ENSG00000169641	LUZP1	Adipose_Visceral_Omentum	female	0.05	0.305
ENSG00000144580	CNOT9	Colon_Sigmoid	overall	-0.06	0.305
ENSG00000110768	GTF2H1	Adipose_Subcutaneous	rectal	-0.04	0.305
ENSG00000108592	FTSJ3	Colon_Transverse	male	0.02	0.305
ENSG00000118680	MYL12B	Cells_EBV-transformed_lymphocytes	colon	0.05	0.305
ENSG00000258303	AC012464.2	Colon_Transverse	overall	0.02	0.305
ENSG00000152669	CCNO	Colon_Transverse	proximal	0.07	0.305
ENSG00000196655	TRAPPC4	Whole_Blood	distal	0.02	0.305
ENSG00000205181	LINC00654	Adipose_Subcutaneous	overall	0.06	0.305
ENSG00000107438	PDLIM1	Colon_Sigmoid	distal	0.23	0.305
ENSG00000108602	ALDH3A1	Cells_EBV-transformed_lymphocytes	male	0.06	0.305
ENSG00000065548	ZC3H15	Whole_Blood	overall	-0.46	0.305
ENSG00000257337	AC068888.1	Whole_Blood	male	-0.07	0.305
ENSG00000124116	WFDC3	Colon_Sigmoid	distal	0.02	0.305
ENSG00000163191	S100A11	Whole_Blood	male	0.08	0.305
ENSG00000171790	SLFNL1	Adipose_Subcutaneous	distal	0.1	0.305
ENSG00000260070	AC006960.3	Colon_Sigmoid	proximal	0.06	0.305
ENSG00000235750	KIAA0040	Colon_Transverse	overall	-0.07	0.305
ENSG00000149488	TMC2	Colon_Sigmoid	male	0.05	0.305
ENSG00000144579	CTDSP1	Adipose_Subcutaneous	distal	0.08	0.305
ENSG00000154309	DISP1	Colon_Sigmoid	overall	-0.04	0.305
ENSG00000064787	BCAS1	Colon_Transverse	male	0.25	0.305
ENSG00000112137	PHACTR1	Whole_Blood	colon	0.03	0.305
ENSG00000213085	CFAP45	Whole_Blood	rectal	-0.13	0.305
ENSG00000086205	FOLH1	Colon_Sigmoid	distal	-0.04	0.305
ENSG00000182903	ZNF721	Whole_Blood	female	-0.17	0.305
ENSG00000175984	DENND2C	Adipose_Subcutaneous	rectal	0.15	0.305
ENSG00000183628	DGCR6	Adipose_Visceral_Omentum	overall	0.05	0.305
ENSG00000239665	AL157392.3	Colon_Sigmoid	distal	0.05	0.305
ENSG00000124786	SLC35B3	Colon_Sigmoid	female	-0.1	0.305
ENSG00000111684	LPCAT3	Colon_Transverse	female	-0.09	0.305
ENSG00000255557	AP001266.2	Colon_Sigmoid	colon	0.08	0.305
ENSG00000224189	HAGLR	Adipose_Visceral_Omentum	female	-0.06	0.305
ENSG00000133116	KL	Colon_Sigmoid	proximal	-0.11	0.305
ENSG00000204792	LINC01291	Adipose_Visceral_Omentum	colon	0.01	0.305
ENSG00000272459	AC139795.3	Colon_Sigmoid	male	-0.05	0.305
ENSG00000257093	DENND11	Colon_Sigmoid	overall	0.07	0.305
ENSG00000254211	LINC01485	Adipose_Subcutaneous	proximal	-0.07	0.305
ENSG00000277013	AC008556.1	Colon_Sigmoid	distal	0.45	0.305
ENSG00000106415	GLCCI1	Adipose_Subcutaneous	distal	-0.2	0.305
ENSG00000235772	AP001625.2	Adipose_Visceral_Omentum	male	-0.02	0.305
ENSG00000177191	B3GNT8	Colon_Transverse	proximal	-0.04	0.305
ENSG00000103811	CTSH	Cells_EBV-transformed_lymphocytes	male	0.02	0.305
ENSG00000277938	AL035252.3	Whole_Blood	overall	-0.06	0.305
ENSG00000125520	SLC2A4RG	Whole_Blood	colon	-0.11	0.305
ENSG00000100865	CINP	Adipose_Subcutaneous	proximal	0.08	0.305
ENSG00000144567	RETREG2	Whole_Blood	rectal	0.1	0.305
ENSG00000078043	PIAS2	Cells_EBV-transformed_lymphocytes	proximal	0.06	0.305
ENSG00000182117	NOP10	Cells_EBV-transformed_lymphocytes	proximal	-0.06	0.305
ENSG00000138674	SEC31A	Whole_Blood	overall	-0.1	0.305
ENSG00000160209	PDXK	Adipose_Subcutaneous	proximal	-0.12	0.305
ENSG00000188186	LAMTOR4	Whole_Blood	proximal	0.04	0.305
ENSG00000183386	FHL3	Whole_Blood	distal	0.02	0.305
ENSG00000068028	RASSF1	Whole_Blood	proximal	-0.11	0.305
ENSG00000136603	SKIL	Adipose_Visceral_Omentum	female	0.14	0.305
ENSG00000255374	TAS2R43	Colon_Transverse	male	-0.02	0.305
ENSG00000228106	AL392172.1	Cells_EBV-transformed_lymphocytes	overall	-0.03	0.305
ENSG00000245330	AP005717.1	Adipose_Visceral_Omentum	distal	-0.04	0.305
ENSG00000137094	DNAJB5	Adipose_Visceral_Omentum	overall	-0.27	0.305
ENSG00000272009	AL121944.1	Cells_EBV-transformed_lymphocytes	female	-0.11	0.305
ENSG00000100330	MTMR3	Whole_Blood	distal	-0.05	0.305
ENSG00000141002	TCF25	Colon_Transverse	colon	-0.06	0.305
ENSG00000129515	SNX6	Whole_Blood	colon	0.03	0.305
ENSG00000245975	AC090515.2	Adipose_Visceral_Omentum	distal	-0.08	0.305
ENSG00000282556	AC068733.3	Colon_Transverse	female	-0.08	0.305
ENSG00000104805	NUCB1	Adipose_Visceral_Omentum	male	-0.06	0.305
ENSG00000282021	AC100810.3	Whole_Blood	overall	-0.03	0.305
ENSG00000119285	HEATR1	Cells_EBV-transformed_lymphocytes	distal	0.14	0.305
ENSG00000108604	SMARCD2	Adipose_Visceral_Omentum	male	0.12	0.305
ENSG00000174255	ZNF80	Whole_Blood	female	0.17	0.305
ENSG00000080823	MOK	Adipose_Subcutaneous	colon	-0.03	0.305
ENSG00000140323	DISP2	Colon_Transverse	female	-0.03	0.305
ENSG00000112936	C7	Colon_Transverse	rectal	0.19	0.305
ENSG00000198089	SFI1	Adipose_Visceral_Omentum	male	-0.02	0.305
ENSG00000111647	UHRF1BP1L	Colon_Transverse	proximal	-0.14	0.305
ENSG00000235927	NEXN-AS1	Adipose_Visceral_Omentum	female	-0.08	0.305
ENSG00000140474	ULK3	Whole_Blood	overall	0.02	0.305
ENSG00000006712	PAF1	Cells_EBV-transformed_lymphocytes	male	-0.07	0.305
ENSG00000178537	SLC25A20	Adipose_Visceral_Omentum	proximal	-0.71	0.305
ENSG00000103534	TMC5	Adipose_Subcutaneous	distal	0.05	0.305
ENSG00000237877	LINC01473	Colon_Transverse	male	-0.11	0.305
ENSG00000247572	CKMT2-AS1	Whole_Blood	overall	0.03	0.305
ENSG00000119242	CCDC92	Colon_Sigmoid	female	0.03	0.305
ENSG00000156886	ITGAD	Adipose_Subcutaneous	male	-0.02	0.305
ENSG00000197912	SPG7	Adipose_Visceral_Omentum	proximal	-0.05	0.305
ENSG00000169689	CENPX	Colon_Sigmoid	rectal	-0.02	0.305
ENSG00000280383	Z95331.1	Colon_Transverse	rectal	0.07	0.305
ENSG00000247556	OIP5-AS1	Adipose_Subcutaneous	female	-0.02	0.305
ENSG00000127946	HIP1	Colon_Transverse	female	0.07	0.305
ENSG00000230699	AL645608.2	Adipose_Visceral_Omentum	male	-0.18	0.305
ENSG00000235531	MSC-AS1	Colon_Transverse	distal	-0.33	0.305
ENSG00000120733	KDM3B	Adipose_Subcutaneous	distal	0.06	0.305
ENSG00000127328	RAB3IP	Colon_Sigmoid	rectal	0.05	0.305
ENSG00000145088	EAF2	Colon_Transverse	rectal	-0.17	0.305
ENSG00000236204	LINC01376	Adipose_Subcutaneous	overall	0.04	0.305
ENSG00000182165	TP53TG1	Colon_Sigmoid	distal	0.03	0.305
ENSG00000168061	SAC3D1	Adipose_Subcutaneous	female	-1.5	0.305
ENSG00000057704	TMCC3	Colon_Sigmoid	overall	0.03	0.305
ENSG00000265908	AC024267.5	Colon_Transverse	male	0.05	0.305
ENSG00000273837	AC018755.4	Colon_Transverse	female	-0.02	0.305
ENSG00000139631	CSAD	Whole_Blood	distal	-0.07	0.305
ENSG00000169919	GUSB	Colon_Sigmoid	proximal	0.07	0.305
ENSG00000166669	ATF7IP2	Adipose_Visceral_Omentum	distal	-0.04	0.305
ENSG00000108582	CPD	Adipose_Visceral_Omentum	proximal	-0.08	0.305
ENSG00000139668	WDFY2	Colon_Sigmoid	female	0.05	0.305
ENSG00000138381	ASNSD1	Adipose_Visceral_Omentum	overall	0.03	0.305
ENSG00000160298	C21orf58	Adipose_Subcutaneous	colon	-0.09	0.305
ENSG00000079337	RAPGEF3	Adipose_Visceral_Omentum	distal	0.03	0.305
ENSG00000160075	SSU72	Adipose_Subcutaneous	proximal	0.04	0.305
ENSG00000131471	AOC3	Adipose_Visceral_Omentum	colon	-0.05	0.305
ENSG00000067167	TRAM1	Colon_Sigmoid	proximal	-0.14	0.305
ENSG00000160808	MYL3	Adipose_Subcutaneous	colon	0.1	0.305
ENSG00000109323	MANBA	Adipose_Visceral_Omentum	colon	-0.11	0.305
ENSG00000105771	SMG9	Adipose_Visceral_Omentum	male	-0.05	0.305
ENSG00000240445	FOXO3B	Colon_Sigmoid	male	0.07	0.305
ENSG00000083828	ZNF586	Whole_Blood	rectal	0.05	0.305
ENSG00000166278	C2	Adipose_Visceral_Omentum	overall	0.09	0.305
ENSG00000010219	DYRK4	Whole_Blood	rectal	-0.03	0.305
ENSG00000185033	SEMA4B	Adipose_Subcutaneous	distal	0.08	0.305
ENSG00000225138	SLC9A3-AS1	Cells_EBV-transformed_lymphocytes	male	-0.01	0.305
ENSG00000142252	GEMIN7	Cells_EBV-transformed_lymphocytes	proximal	-0.06	0.305
ENSG00000119383	PTPA	Cells_EBV-transformed_lymphocytes	colon	-0.04	0.305
ENSG00000061794	MRPS35	Colon_Transverse	distal	-0.13	0.305
ENSG00000179818	PCBP1-AS1	Whole_Blood	female	-0.35	0.305
ENSG00000197608	ZNF841	Colon_Transverse	proximal	-0.03	0.305
ENSG00000074582	BCS1L	Colon_Transverse	overall	0.06	0.305
ENSG00000277806	AC006213.4	Adipose_Subcutaneous	rectal	0.07	0.305
ENSG00000066827	ZFAT	Colon_Sigmoid	proximal	0.02	0.305
ENSG00000133619	KRBA1	Cells_EBV-transformed_lymphocytes	proximal	-0.06	0.305
ENSG00000104976	SNAPC2	Adipose_Visceral_Omentum	female	-0.1	0.305
ENSG00000115828	QPCT	Colon_Transverse	proximal	0.44	0.305
ENSG00000255398	HCAR3	Adipose_Visceral_Omentum	female	-0.1	0.305
ENSG00000111181	SLC6A12	Cells_EBV-transformed_lymphocytes	male	-0.03	0.305
ENSG00000197006	METTL9	Whole_Blood	proximal	-0.03	0.305
ENSG00000137274	BPHL	Colon_Transverse	male	-0.05	0.305
ENSG00000137693	YAP1	Colon_Transverse	colon	-0.1	0.305
ENSG00000062282	DGAT2	Whole_Blood	distal	0.09	0.305
ENSG00000121903	ZSCAN20	Colon_Transverse	proximal	-0.24	0.305
ENSG00000111639	MRPL51	Adipose_Subcutaneous	rectal	-0.02	0.305
ENSG00000164307	ERAP1	Adipose_Subcutaneous	female	0.02	0.305
ENSG00000142166	IFNAR1	Adipose_Subcutaneous	overall	-0.02	0.305
ENSG00000272341	AL137003.2	Adipose_Subcutaneous	overall	-0.05	0.305
ENSG00000105290	APLP1	Adipose_Visceral_Omentum	overall	-0.08	0.305
ENSG00000269514	AC024257.3	Whole_Blood	overall	-0.04	0.305
ENSG00000265752	AC010754.1	Colon_Transverse	proximal	-0.06	0.305
ENSG00000013374	NUB1	Cells_EBV-transformed_lymphocytes	rectal	-0.05	0.305
ENSG00000160218	TRAPPC10	Adipose_Subcutaneous	distal	-0.08	0.305
ENSG00000205084	TMEM231	Adipose_Visceral_Omentum	male	0.04	0.305
ENSG00000132361	CLUH	Cells_EBV-transformed_lymphocytes	distal	0.05	0.305
ENSG00000100263	RHBDD3	Adipose_Subcutaneous	male	0.05	0.305
ENSG00000162889	MAPKAPK2	Cells_EBV-transformed_lymphocytes	colon	-0.16	0.305
ENSG00000116711	PLA2G4A	Adipose_Visceral_Omentum	male	0.18	0.305
ENSG00000162620	LRRIQ3	Cells_EBV-transformed_lymphocytes	proximal	0.02	0.305
ENSG00000133265	HSPBP1	Whole_Blood	male	-0.09	0.305
ENSG00000271553	AC018638.7	Cells_EBV-transformed_lymphocytes	male	0.02	0.305
ENSG00000263531	AC130324.1	Cells_EBV-transformed_lymphocytes	rectal	0.06	0.305
ENSG00000188559	RALGAPA2	Colon_Sigmoid	colon	-0.1	0.305
ENSG00000241058	NSUN6	Colon_Transverse	male	-0.02	0.305
ENSG00000109917	ZPR1	Adipose_Subcutaneous	proximal	0.09	0.305
ENSG00000141425	RPRD1A	Colon_Transverse	colon	0.06	0.305
ENSG00000180626	ZNF594	Colon_Sigmoid	distal	0.2	0.305
ENSG00000187908	DMBT1	Colon_Transverse	female	0.09	0.305
ENSG00000145335	SNCA	Cells_EBV-transformed_lymphocytes	male	0.07	0.305
ENSG00000172922	RNASEH2C	Whole_Blood	distal	0.07	0.305
ENSG00000170949	ZNF160	Whole_Blood	male	-0.04	0.305
ENSG00000222041	CYTOR	Adipose_Subcutaneous	overall	-0.19	0.305
ENSG00000105655	ISYNA1	Cells_EBV-transformed_lymphocytes	male	0.06	0.305
ENSG00000121807	CCR2	Whole_Blood	male	0.04	0.305
ENSG00000271040	AL390955.2	Adipose_Subcutaneous	male	0.05	0.305
ENSG00000001631	KRIT1	Cells_EBV-transformed_lymphocytes	distal	0.09	0.305
ENSG00000137843	PAK6	Adipose_Visceral_Omentum	overall	0.03	0.305
ENSG00000175224	ATG13	Adipose_Visceral_Omentum	male	0.08	0.305
ENSG00000001631	KRIT1	Colon_Transverse	male	0.08	0.305
ENSG00000144218	AFF3	Colon_Transverse	colon	-0.06	0.305
ENSG00000157833	GAREM2	Cells_EBV-transformed_lymphocytes	female	0.05	0.305
ENSG00000130159	ECSIT	Colon_Transverse	rectal	-0.14	0.305
ENSG00000146085	MMUT	Colon_Sigmoid	distal	-0.04	0.305
ENSG00000124172	ATP5F1E	Colon_Sigmoid	distal	-0.07	0.305
ENSG00000119397	CNTRL	Colon_Sigmoid	rectal	-0.12	0.305
ENSG00000184988	TMEM106A	Adipose_Visceral_Omentum	distal	0.05	0.305
ENSG00000170248	PDCD6IP	Colon_Transverse	female	0.04	0.305
ENSG00000277117	FP565260.3	Adipose_Subcutaneous	female	-0.02	0.305
ENSG00000203965	EFCAB7	Colon_Transverse	proximal	0.04	0.305
ENSG00000185298	CCDC137	Whole_Blood	proximal	0.13	0.305
ENSG00000169991	IFFO2	Adipose_Visceral_Omentum	male	-0.4	0.305
ENSG00000166900	STX3	Colon_Sigmoid	female	0.33	0.305
ENSG00000249437	NAIP	Colon_Sigmoid	overall	-0.09	0.305
ENSG00000246985	SOCS2-AS1	Colon_Sigmoid	proximal	-0.1	0.305
ENSG00000165271	NOL6	Colon_Transverse	proximal	0.02	0.305
ENSG00000115163	CENPA	Adipose_Subcutaneous	proximal	-0.11	0.305
ENSG00000176907	TCIM	Colon_Sigmoid	colon	-0.1	0.305
ENSG00000178691	SUZ12	Adipose_Visceral_Omentum	colon	0.14	0.305
ENSG00000143398	PIP5K1A	Cells_EBV-transformed_lymphocytes	overall	-0.13	0.305
ENSG00000187068	C3orf70	Adipose_Visceral_Omentum	rectal	-0.05	0.305
ENSG00000162461	SLC25A34	Colon_Transverse	female	0.03	0.305
ENSG00000229727	AC013460.1	Adipose_Visceral_Omentum	distal	0.06	0.305
ENSG00000172613	RAD9A	Adipose_Visceral_Omentum	rectal	0.83	0.305
ENSG00000247595	SPTY2D1OS	Colon_Transverse	rectal	-0.15	0.305
ENSG00000131778	CHD1L	Colon_Sigmoid	colon	0.08	0.305
ENSG00000161048	NAPEPLD	Adipose_Subcutaneous	proximal	-0.1	0.305
ENSG00000147955	SIGMAR1	Colon_Transverse	overall	-0.07	0.305
ENSG00000196353	CPNE4	Adipose_Subcutaneous	colon	-0.09	0.305
ENSG00000168398	BDKRB2	Colon_Transverse	overall	-0.22	0.305
ENSG00000146648	EGFR	Colon_Sigmoid	male	0.08	0.305
ENSG00000187486	KCNJ11	Colon_Sigmoid	rectal	-0.05	0.305
ENSG00000113790	EHHADH	Whole_Blood	proximal	0.22	0.305
ENSG00000281398	SNHG4	Colon_Sigmoid	rectal	0.32	0.305
ENSG00000278784	AL136295.7	Colon_Sigmoid	overall	0.04	0.305
ENSG00000140400	MAN2C1	Colon_Sigmoid	rectal	-0.02	0.305
ENSG00000198771	RCSD1	Cells_EBV-transformed_lymphocytes	overall	0.03	0.305
ENSG00000206337	HCP5	Adipose_Visceral_Omentum	distal	-0.08	0.305
ENSG00000206562	METTL6	Cells_EBV-transformed_lymphocytes	colon	-0.08	0.305
ENSG00000136404	TM6SF1	Colon_Sigmoid	overall	0.08	0.305
ENSG00000204595	DPRX	Adipose_Subcutaneous	female	-0.14	0.305
ENSG00000134330	IAH1	Colon_Transverse	proximal	0.09	0.305
ENSG00000163444	TMEM183A	Whole_Blood	overall	0.03	0.305
ENSG00000184277	TM2D3	Colon_Transverse	overall	-0.05	0.305
ENSG00000150054	MPP7	Colon_Sigmoid	colon	-0.06	0.305
ENSG00000132953	XPO4	Adipose_Subcutaneous	proximal	-0.06	0.305
ENSG00000005981	ASB4	Adipose_Subcutaneous	male	0.03	0.305
ENSG00000121413	ZSCAN18	Colon_Transverse	distal	-0.04	0.305
ENSG00000144136	SLC20A1	Adipose_Subcutaneous	proximal	-0.1	0.305
ENSG00000062370	ZNF112	Colon_Transverse	proximal	0.03	0.305
ENSG00000092295	TGM1	Whole_Blood	proximal	0.05	0.305
ENSG00000178917	ZNF852	Adipose_Visceral_Omentum	overall	0.06	0.305
ENSG00000143390	RFX5	Whole_Blood	overall	-0.04	0.305
ENSG00000186468	RPS23	Colon_Sigmoid	distal	-0.02	0.305
ENSG00000086232	EIF2AK1	Cells_EBV-transformed_lymphocytes	distal	-0.02	0.305
ENSG00000172638	EFEMP2	Colon_Transverse	male	0.09	0.305
ENSG00000277476	AC005332.5	Colon_Transverse	colon	0.05	0.305
ENSG00000239704	CDRT4	Cells_EBV-transformed_lymphocytes	rectal	0.06	0.305
ENSG00000139508	SLC46A3	Adipose_Subcutaneous	colon	0.05	0.305
ENSG00000123427	EEF1AKMT3	Cells_EBV-transformed_lymphocytes	female	0.02	0.305
ENSG00000213373	LINC00671	Whole_Blood	colon	0.23	0.305
ENSG00000276702	AC010809.3	Adipose_Subcutaneous	distal	0.15	0.305
ENSG00000073050	XRCC1	Cells_EBV-transformed_lymphocytes	rectal	0.05	0.305
ENSG00000198833	UBE2J1	Colon_Transverse	rectal	0.25	0.305
ENSG00000091986	CCDC80	Adipose_Subcutaneous	female	0.1	0.305
ENSG00000105993	DNAJB6	Adipose_Visceral_Omentum	proximal	0.46	0.305
ENSG00000006555	TTC22	Cells_EBV-transformed_lymphocytes	female	0.16	0.305
ENSG00000198336	MYL4	Colon_Sigmoid	female	-0.06	0.305
ENSG00000254473	AL354920.1	Colon_Transverse	rectal	-0.03	0.305
ENSG00000174611	KY	Adipose_Visceral_Omentum	rectal	0.1	0.305
ENSG00000089335	ZNF302	Colon_Transverse	female	-0.02	0.305
ENSG00000181634	TNFSF15	Colon_Sigmoid	female	-0.17	0.305
ENSG00000213742	ZNF337-AS1	Adipose_Visceral_Omentum	male	0.03	0.305
ENSG00000189223	PAX8-AS1	Adipose_Visceral_Omentum	rectal	-0.03	0.305
ENSG00000177600	RPLP2	Colon_Transverse	male	-0.04	0.305
ENSG00000100068	LRP5L	Colon_Sigmoid	proximal	0.03	0.305
ENSG00000226816	AC005082.1	Colon_Sigmoid	rectal	0.03	0.305
ENSG00000180245	RRH	Adipose_Visceral_Omentum	female	-0.05	0.305
ENSG00000166770	ZNF667-AS1	Adipose_Visceral_Omentum	female	0.03	0.305
ENSG00000231861	OR5K2	Colon_Sigmoid	colon	0.03	0.305
ENSG00000170801	HTRA3	Whole_Blood	overall	0.02	0.305
ENSG00000003756	RBM5	Adipose_Visceral_Omentum	rectal	-0.15	0.305
ENSG00000167992	VWCE	Adipose_Visceral_Omentum	female	-0.25	0.305
ENSG00000169085	VXN	Colon_Sigmoid	distal	-0.07	0.305
ENSG00000205622	AP001042.1	Adipose_Subcutaneous	proximal	-0.27	0.305
ENSG00000170209	ANKK1	Adipose_Subcutaneous	distal	-0.05	0.305
ENSG00000133275	CSNK1G2	Adipose_Visceral_Omentum	distal	-0.09	0.305
ENSG00000138448	ITGAV	Cells_EBV-transformed_lymphocytes	proximal	0.11	0.305
ENSG00000148180	GSN	Whole_Blood	proximal	0.06	0.305
ENSG00000198468	FLVCR1-DT	Adipose_Subcutaneous	overall	-0.01	0.305
ENSG00000253123	AC091182.1	Adipose_Subcutaneous	rectal	-0.07	0.305
ENSG00000072110	ACTN1	Adipose_Subcutaneous	proximal	-0.12	0.305
ENSG00000224660	SH3BP5-AS1	Whole_Blood	overall	0.02	0.305
ENSG00000158805	ZNF276	Colon_Sigmoid	male	-0.05	0.305
ENSG00000178802	MPI	Colon_Sigmoid	female	-0.04	0.305
ENSG00000213185	FAM24B	Adipose_Subcutaneous	overall	0.14	0.305
ENSG00000111832	RWDD1	Colon_Transverse	overall	0.09	0.305
ENSG00000163704	PRRT3	Adipose_Subcutaneous	colon	0.14	0.305
ENSG00000155324	GRAMD2B	Colon_Transverse	overall	-0.03	0.305
ENSG00000241954	AL021937.4	Colon_Sigmoid	distal	-0.09	0.305
ENSG00000135454	B4GALNT1	Adipose_Visceral_Omentum	colon	-0.04	0.305
ENSG00000204397	CARD16	Adipose_Visceral_Omentum	female	0.11	0.305
ENSG00000188243	COMMD6	Whole_Blood	female	0.07	0.305
ENSG00000106554	CHCHD3	Colon_Sigmoid	distal	0.13	0.305
ENSG00000185404	SP140L	Colon_Sigmoid	rectal	-0.04	0.305
ENSG00000156860	FBRS	Colon_Transverse	rectal	-0.23	0.305
ENSG00000145734	BDP1	Colon_Sigmoid	proximal	0.1	0.305
ENSG00000198185	ZNF334	Adipose_Visceral_Omentum	rectal	-0.02	0.305
ENSG00000129167	TPH1	Colon_Sigmoid	rectal	0.06	0.305
ENSG00000180834	MAP6D1	Adipose_Subcutaneous	rectal	-0.06	0.305
ENSG00000087884	AAMDC	Colon_Sigmoid	female	-0.03	0.306
ENSG00000164916	FOXK1	Colon_Transverse	distal	0.2	0.306
ENSG00000143786	CNIH3	Whole_Blood	proximal	0.11	0.306
ENSG00000262703	AC009121.2	Cells_EBV-transformed_lymphocytes	rectal	-0.1	0.306
ENSG00000102858	MGRN1	Adipose_Subcutaneous	overall	0.01	0.306
ENSG00000126822	PLEKHG3	Colon_Transverse	female	0.08	0.306
ENSG00000119669	IRF2BPL	Whole_Blood	male	0.06	0.306
ENSG00000163485	ADORA1	Adipose_Subcutaneous	colon	0.15	0.306
ENSG00000184787	UBE2G2	Whole_Blood	distal	-0.05	0.306
ENSG00000181826	RELL1	Cells_EBV-transformed_lymphocytes	overall	-0.03	0.306
ENSG00000187583	PLEKHN1	Adipose_Visceral_Omentum	distal	0.21	0.306
ENSG00000129451	KLK10	Adipose_Visceral_Omentum	colon	0.1	0.306
ENSG00000163220	S100A9	Cells_EBV-transformed_lymphocytes	female	0.07	0.306
ENSG00000213626	LBH	Adipose_Visceral_Omentum	female	-0.03	0.306
ENSG00000174226	SNX31	Adipose_Subcutaneous	colon	-0.04	0.306
ENSG00000023734	STRAP	Adipose_Subcutaneous	colon	-0.04	0.306
ENSG00000101343	CRNKL1	Adipose_Visceral_Omentum	proximal	0.11	0.306
ENSG00000278627	AC005962.1	Colon_Transverse	male	0.06	0.306
ENSG00000249825	AC012636.1	Adipose_Visceral_Omentum	rectal	-0.12	0.306
ENSG00000166387	PPFIBP2	Colon_Transverse	colon	0.06	0.306
ENSG00000243414	TICAM2	Colon_Transverse	female	-0.05	0.306
ENSG00000179008	C14orf39	Colon_Sigmoid	overall	-0.05	0.306
ENSG00000104341	LAPTM4B	Cells_EBV-transformed_lymphocytes	proximal	-0.17	0.306
ENSG00000136169	SETDB2	Colon_Transverse	overall	-0.03	0.306
ENSG00000241954	AL021937.4	Colon_Transverse	distal	-0.14	0.306
ENSG00000149922	TBX6	Cells_EBV-transformed_lymphocytes	female	0.04	0.306
ENSG00000271851	AC087501.4	Colon_Sigmoid	rectal	-0.07	0.306
ENSG00000108405	P2RX1	Adipose_Subcutaneous	distal	-0.07	0.306
ENSG00000231074	HCG18	Colon_Sigmoid	rectal	0.03	0.306
ENSG00000181192	DHTKD1	Adipose_Visceral_Omentum	female	-0.08	0.306
ENSG00000275532	AC006449.2	Colon_Transverse	proximal	-0.16	0.306
ENSG00000270048	AC068790.4	Colon_Transverse	distal	0.18	0.306
ENSG00000125520	SLC2A4RG	Adipose_Subcutaneous	female	-0.18	0.306
ENSG00000164144	ARFIP1	Colon_Sigmoid	proximal	-0.02	0.306
ENSG00000163909	HEYL	Cells_EBV-transformed_lymphocytes	proximal	-0.27	0.306
ENSG00000260646	AL031705.1	Colon_Sigmoid	colon	0.11	0.306
ENSG00000136514	RTP4	Adipose_Visceral_Omentum	distal	-0.04	0.306
ENSG00000159128	IFNGR2	Cells_EBV-transformed_lymphocytes	female	0.03	0.306
ENSG00000132507	EIF5A	Colon_Transverse	male	-0.02	0.306
ENSG00000072954	TMEM38A	Colon_Sigmoid	overall	0.08	0.306
ENSG00000107338	SHB	Colon_Sigmoid	colon	0.03	0.306
ENSG00000115365	LANCL1	Adipose_Visceral_Omentum	overall	-0.06	0.306
ENSG00000173262	SLC2A14	Cells_EBV-transformed_lymphocytes	rectal	-0.03	0.306
ENSG00000269482	Z69720.1	Adipose_Subcutaneous	distal	0.11	0.306
ENSG00000143816	WNT9A	Colon_Sigmoid	distal	0.09	0.306
ENSG00000104805	NUCB1	Colon_Sigmoid	male	-0.07	0.306
ENSG00000164167	LSM6	Adipose_Visceral_Omentum	male	0.1	0.306
ENSG00000251330	AC114939.1	Adipose_Visceral_Omentum	overall	0.1	0.306
ENSG00000229056	HECW2-AS1	Cells_EBV-transformed_lymphocytes	overall	-0.04	0.306
ENSG00000161021	MAML1	Colon_Transverse	rectal	0.07	0.306
ENSG00000130943	PKDREJ	Colon_Sigmoid	male	-0.03	0.306
ENSG00000145824	CXCL14	Adipose_Visceral_Omentum	female	0.08	0.306
ENSG00000264932	AC115989.1	Adipose_Visceral_Omentum	colon	0.09	0.306
ENSG00000172071	EIF2AK3	Colon_Transverse	proximal	0.11	0.306
ENSG00000134539	KLRD1	Adipose_Subcutaneous	distal	-0.08	0.306
ENSG00000234327	AC012146.1	Cells_EBV-transformed_lymphocytes	rectal	0.03	0.306
ENSG00000274294	AC015660.3	Adipose_Subcutaneous	distal	-0.12	0.306
ENSG00000060237	WNK1	Colon_Transverse	distal	0.19	0.306
ENSG00000177602	HASPIN	Colon_Sigmoid	rectal	0.16	0.306
ENSG00000089041	P2RX7	Colon_Sigmoid	female	-0.06	0.306
ENSG00000139405	RITA1	Adipose_Subcutaneous	overall	-0.05	0.306
ENSG00000110931	CAMKK2	Adipose_Subcutaneous	rectal	-0.09	0.306
ENSG00000108592	FTSJ3	Colon_Sigmoid	male	0.02	0.306
ENSG00000103175	WFDC1	Adipose_Visceral_Omentum	male	0.42	0.306
ENSG00000237489	C10orf143	Adipose_Visceral_Omentum	distal	0.1	0.306
ENSG00000180902	D2HGDH	Colon_Transverse	rectal	0.02	0.306
ENSG00000115828	QPCT	Colon_Transverse	female	0.41	0.306
ENSG00000173113	TRMT112	Cells_EBV-transformed_lymphocytes	female	0.83	0.306
ENSG00000197134	ZNF257	Adipose_Visceral_Omentum	male	0.02	0.306
ENSG00000125633	CCDC93	Whole_Blood	proximal	0.14	0.306
ENSG00000111961	SASH1	Adipose_Visceral_Omentum	overall	-0.05	0.306
ENSG00000237476	LINC01637	Adipose_Subcutaneous	rectal	0.08	0.306
ENSG00000148925	BTBD10	Cells_EBV-transformed_lymphocytes	overall	-0.18	0.306
ENSG00000278607	AC015819.2	Adipose_Subcutaneous	rectal	0.06	0.306
ENSG00000145734	BDP1	Cells_EBV-transformed_lymphocytes	proximal	0.19	0.306
ENSG00000137501	SYTL2	Colon_Transverse	overall	-0.05	0.306
ENSG00000258998	LINC02302	Adipose_Visceral_Omentum	distal	0.06	0.306
ENSG00000173662	TAS1R1	Colon_Transverse	female	-0.05	0.306
ENSG00000085872	CHERP	Adipose_Visceral_Omentum	distal	-0.22	0.306
ENSG00000198711	SSBP3-AS1	Whole_Blood	rectal	0.05	0.306
ENSG00000259705	AC084757.3	Adipose_Subcutaneous	female	-0.04	0.306
ENSG00000167136	ENDOG	Adipose_Visceral_Omentum	proximal	-0.03	0.306
ENSG00000198876	DCAF12	Colon_Transverse	female	0.14	0.306
ENSG00000054690	PLEKHH1	Adipose_Visceral_Omentum	male	0.05	0.306
ENSG00000163520	FBLN2	Adipose_Subcutaneous	male	0.06	0.306
ENSG00000138399	FASTKD1	Adipose_Visceral_Omentum	overall	-0.05	0.306
ENSG00000281406	BLACAT1	Colon_Sigmoid	rectal	-0.18	0.306
ENSG00000163002	NUP35	Adipose_Subcutaneous	male	0.04	0.306
ENSG00000267249	AP005482.3	Colon_Transverse	distal	0.17	0.306
ENSG00000145425	RPS3A	Whole_Blood	male	0.07	0.306
ENSG00000214113	LYRM4	Whole_Blood	overall	0.03	0.306
ENSG00000143369	ECM1	Adipose_Visceral_Omentum	female	0.24	0.306
ENSG00000111726	CMAS	Adipose_Visceral_Omentum	female	-0.15	0.306
ENSG00000223522	AC093690.1	Adipose_Visceral_Omentum	distal	-0.06	0.306
ENSG00000185158	LRRC37B	Adipose_Subcutaneous	proximal	-0.14	0.306
ENSG00000124253	PCK1	Adipose_Subcutaneous	male	-0.08	0.306
ENSG00000048140	TSPAN17	Colon_Sigmoid	male	-0.06	0.306
ENSG00000146476	ARMT1	Colon_Sigmoid	colon	0.09	0.306
ENSG00000180822	PSMG4	Cells_EBV-transformed_lymphocytes	colon	0.03	0.306
ENSG00000171766	GATM	Adipose_Visceral_Omentum	distal	0.11	0.306
ENSG00000275764	AC092747.4	Whole_Blood	male	-0.08	0.306
ENSG00000138792	ENPEP	Colon_Sigmoid	colon	0.05	0.306
ENSG00000275620	AL121827.2	Colon_Sigmoid	proximal	-0.11	0.306
ENSG00000124103	FAM209A	Adipose_Subcutaneous	rectal	-0.12	0.306
ENSG00000160563	MED27	Colon_Sigmoid	colon	-0.16	0.306
ENSG00000146007	ZMAT2	Adipose_Subcutaneous	distal	0.05	0.306
ENSG00000145730	PAM	Whole_Blood	proximal	0.02	0.306
ENSG00000123908	AGO2	Colon_Transverse	distal	0.16	0.306
ENSG00000158023	WDR66	Colon_Transverse	overall	0.02	0.306
ENSG00000111052	LIN7A	Whole_Blood	male	-0.41	0.306
ENSG00000164609	SLU7	Colon_Sigmoid	rectal	-0.05	0.306
ENSG00000089006	SNX5	Cells_EBV-transformed_lymphocytes	male	-0.05	0.306
ENSG00000233184	AC093157.1	Adipose_Visceral_Omentum	female	-0.11	0.306
ENSG00000114021	NIT2	Adipose_Visceral_Omentum	male	-0.08	0.306
ENSG00000227188	MGAT3-AS1	Adipose_Subcutaneous	colon	0.06	0.306
ENSG00000172795	DCP2	Adipose_Subcutaneous	rectal	-0.03	0.306
ENSG00000251247	ZNF345	Adipose_Subcutaneous	male	-0.09	0.306
ENSG00000151773	CCDC122	Adipose_Subcutaneous	distal	-0.01	0.306
ENSG00000171236	LRG1	Whole_Blood	overall	0.06	0.306
ENSG00000261693	AC134682.1	Adipose_Subcutaneous	overall	0.02	0.306
ENSG00000169994	MYO7B	Colon_Sigmoid	overall	-0.02	0.306
ENSG00000231519	AC007285.2	Cells_EBV-transformed_lymphocytes	female	0.05	0.306
ENSG00000180016	OR1E1	Adipose_Visceral_Omentum	proximal	0.16	0.306
ENSG00000146243	IRAK1BP1	Colon_Transverse	distal	-0.04	0.306
ENSG00000162630	B3GALT2	Adipose_Visceral_Omentum	distal	0.14	0.306
ENSG00000130340	SNX9	Adipose_Subcutaneous	rectal	-0.11	0.306
ENSG00000026950	BTN3A1	Adipose_Visceral_Omentum	male	0.02	0.306
ENSG00000112309	B3GAT2	Adipose_Subcutaneous	distal	0.04	0.306
ENSG00000169246	NPIPB3	Adipose_Visceral_Omentum	rectal	0.1	0.306
ENSG00000114125	RNF7	Colon_Transverse	distal	0.05	0.306
ENSG00000172247	C1QTNF4	Adipose_Subcutaneous	male	-0.02	0.306
ENSG00000100300	TSPO	Adipose_Visceral_Omentum	female	-0.02	0.306
ENSG00000162302	RPS6KA4	Colon_Sigmoid	proximal	0.09	0.306
ENSG00000171843	MLLT3	Colon_Sigmoid	rectal	0.16	0.306
ENSG00000234690	EPCAM-DT	Adipose_Subcutaneous	female	0.06	0.306
ENSG00000187151	ANGPTL5	Adipose_Visceral_Omentum	colon	-0.03	0.306
ENSG00000174428	GTF2IRD2B	Cells_EBV-transformed_lymphocytes	rectal	0.17	0.306
ENSG00000173226	IQCB1	Colon_Sigmoid	proximal	-0.01	0.306
ENSG00000246548	LINC02288	Cells_EBV-transformed_lymphocytes	colon	0.02	0.306
ENSG00000261087	AP003469.4	Colon_Transverse	rectal	0.18	0.306
ENSG00000166845	C18orf54	Whole_Blood	female	0.03	0.306
ENSG00000234327	AC012146.1	Cells_EBV-transformed_lymphocytes	male	0.03	0.306
ENSG00000224356	AL356966.1	Colon_Sigmoid	colon	-0.09	0.306
ENSG00000163155	LYSMD1	Colon_Sigmoid	male	-0.15	0.306
ENSG00000180432	CYP8B1	Adipose_Subcutaneous	male	0.05	0.306
ENSG00000154227	CERS3	Colon_Transverse	colon	-0.05	0.306
ENSG00000136758	YME1L1	Colon_Sigmoid	male	0.12	0.306
ENSG00000132382	MYBBP1A	Colon_Sigmoid	rectal	0.05	0.306
ENSG00000184984	CHRM5	Colon_Transverse	female	0.08	0.306
ENSG00000106268	NUDT1	Adipose_Subcutaneous	distal	-0.06	0.306
ENSG00000137877	SPTBN5	Whole_Blood	colon	0.02	0.306
ENSG00000168899	VAMP5	Adipose_Visceral_Omentum	overall	0.04	0.306
ENSG00000143333	RGS16	Colon_Transverse	proximal	0.25	0.306
ENSG00000171992	SYNPO	Colon_Sigmoid	proximal	-0.07	0.306
ENSG00000159263	SIM2	Colon_Transverse	proximal	-0.29	0.306
ENSG00000226688	ENTPD1-AS1	Colon_Sigmoid	female	-0.09	0.306
ENSG00000120594	PLXDC2	Colon_Sigmoid	proximal	-0.08	0.306
ENSG00000122390	NAA60	Colon_Sigmoid	colon	0.04	0.306
ENSG00000143374	TARS2	Cells_EBV-transformed_lymphocytes	distal	0.06	0.306
ENSG00000150456	EEF1AKMT1	Colon_Transverse	male	0.14	0.306
ENSG00000231160	KLF3-AS1	Colon_Sigmoid	female	0.02	0.306
ENSG00000261505	AL031714.1	Colon_Transverse	male	0.06	0.306
ENSG00000225535	LINC01393	Adipose_Visceral_Omentum	colon	-0.14	0.306
ENSG00000152804	HHEX	Colon_Sigmoid	female	-0.09	0.306
ENSG00000124103	FAM209A	Colon_Sigmoid	rectal	-0.11	0.306
ENSG00000115947	ORC4	Adipose_Visceral_Omentum	overall	-0.03	0.306
ENSG00000119314	PTBP3	Colon_Transverse	rectal	0.16	0.306
ENSG00000277075	HIST1H2AE	Colon_Transverse	rectal	-0.08	0.306
ENSG00000121691	CAT	Colon_Sigmoid	distal	0.03	0.306
ENSG00000214338	SOGA3	Colon_Sigmoid	colon	-0.05	0.306
ENSG00000188321	ZNF559	Colon_Sigmoid	male	-0.02	0.306
ENSG00000119242	CCDC92	Adipose_Visceral_Omentum	rectal	-0.02	0.306
ENSG00000123552	USP45	Cells_EBV-transformed_lymphocytes	distal	0.1	0.306
ENSG00000078070	MCCC1	Adipose_Visceral_Omentum	overall	-0.05	0.306
ENSG00000160285	LSS	Adipose_Subcutaneous	male	-0.04	0.306
ENSG00000167653	PSCA	Adipose_Visceral_Omentum	proximal	0.03	0.306
ENSG00000139192	TAPBPL	Colon_Transverse	distal	-0.02	0.306
ENSG00000067167	TRAM1	Adipose_Visceral_Omentum	distal	0.11	0.306
ENSG00000154001	PPP2R5E	Adipose_Visceral_Omentum	colon	-0.04	0.306
ENSG00000152779	SLC16A12	Adipose_Subcutaneous	overall	-0.13	0.306
ENSG00000256229	ZNF486	Cells_EBV-transformed_lymphocytes	male	-0.04	0.306
ENSG00000049245	VAMP3	Colon_Sigmoid	distal	-0.04	0.306
ENSG00000196693	ZNF33B	Cells_EBV-transformed_lymphocytes	colon	-0.07	0.306
ENSG00000149534	MS4A2	Colon_Transverse	distal	0.07	0.306
ENSG00000212864	RNF208	Colon_Sigmoid	colon	0.08	0.306
ENSG00000005884	ITGA3	Colon_Sigmoid	rectal	0.2	0.306
ENSG00000221838	AP4M1	Cells_EBV-transformed_lymphocytes	rectal	-0.03	0.306
ENSG00000107438	PDLIM1	Adipose_Visceral_Omentum	male	0.13	0.306
ENSG00000126522	ASL	Adipose_Subcutaneous	female	-0.07	0.306
ENSG00000155876	RRAGA	Whole_Blood	female	0.07	0.306
ENSG00000011083	SLC6A7	Colon_Sigmoid	overall	0.06	0.306
ENSG00000254473	AL354920.1	Whole_Blood	rectal	-0.02	0.306
ENSG00000257194	AC126178.1	Adipose_Subcutaneous	proximal	-0.09	0.306
ENSG00000075415	SLC25A3	Adipose_Visceral_Omentum	distal	-5.99	0.306
ENSG00000223685	LINC00571	Colon_Transverse	colon	-0.06	0.306
ENSG00000255408	PCDHA3	Colon_Transverse	male	0.18	0.306
ENSG00000278318	ZNF229	Colon_Sigmoid	overall	0.03	0.306
ENSG00000167123	CERCAM	Adipose_Visceral_Omentum	rectal	-0.06	0.306
ENSG00000182973	CNOT10	Adipose_Subcutaneous	distal	0.23	0.306
ENSG00000102898	NUTF2	Adipose_Subcutaneous	rectal	-0.25	0.306
ENSG00000247271	ZBED5-AS1	Colon_Transverse	overall	0.02	0.306
ENSG00000155085	AK9	Colon_Transverse	proximal	-0.03	0.306
ENSG00000162650	ATXN7L2	Whole_Blood	overall	0.06	0.306
ENSG00000272498	AC090948.2	Colon_Transverse	overall	-0.05	0.306
ENSG00000149716	LTO1	Colon_Transverse	male	0.11	0.306
ENSG00000145414	NAF1	Adipose_Visceral_Omentum	female	-0.15	0.306
ENSG00000072071	ADGRL1	Colon_Transverse	proximal	-0.08	0.306
ENSG00000248712	CCDC153	Adipose_Visceral_Omentum	colon	0.02	0.306
ENSG00000250326	AC104596.1	Colon_Sigmoid	male	-0.11	0.306
ENSG00000186453	FAM228A	Adipose_Visceral_Omentum	overall	-0.01	0.306
ENSG00000132964	CDK8	Colon_Transverse	female	-0.1	0.306
ENSG00000105402	NAPA	Colon_Sigmoid	distal	0.12	0.306
ENSG00000267117	AC010525.1	Colon_Transverse	male	0.18	0.306
ENSG00000174132	FAM174A	Whole_Blood	rectal	-0.06	0.306
ENSG00000146223	RPL7L1	Cells_EBV-transformed_lymphocytes	proximal	0.07	0.306
ENSG00000007520	TSR3	Colon_Sigmoid	male	0.09	0.306
ENSG00000158869	FCER1G	Adipose_Visceral_Omentum	colon	-0.04	0.306
ENSG00000182197	EXT1	Whole_Blood	proximal	0.08	0.306
ENSG00000072364	AFF4	Colon_Sigmoid	proximal	0.06	0.306
ENSG00000184144	CNTN2	Adipose_Visceral_Omentum	male	0.05	0.306
ENSG00000275888	AC132872.3	Whole_Blood	proximal	0.15	0.306
ENSG00000247970	AL160313.1	Adipose_Visceral_Omentum	female	-0.04	0.306
ENSG00000183336	BOLA2	Adipose_Subcutaneous	female	-0.08	0.306
ENSG00000254102	AC090136.3	Adipose_Visceral_Omentum	overall	-0.11	0.306
ENSG00000272008	AL139274.2	Adipose_Subcutaneous	rectal	0.06	0.306
ENSG00000184349	EFNA5	Adipose_Subcutaneous	proximal	0.26	0.306
ENSG00000005471	ABCB4	Adipose_Subcutaneous	overall	0.04	0.306
ENSG00000198917	SPOUT1	Whole_Blood	proximal	-0.05	0.306
ENSG00000175906	ARL4D	Adipose_Subcutaneous	male	0.06	0.306
ENSG00000233885	YEATS2-AS1	Colon_Transverse	rectal	0.13	0.306
ENSG00000115415	STAT1	Whole_Blood	distal	0.15	0.306
ENSG00000272129	AL359715.3	Whole_Blood	overall	-0.05	0.306
ENSG00000184719	RNLS	Adipose_Subcutaneous	overall	-0.06	0.306
ENSG00000072832	CRMP1	Adipose_Visceral_Omentum	colon	-0.04	0.306
ENSG00000250538	AC104407.1	Colon_Transverse	rectal	0.11	0.306
ENSG00000157837	SPPL3	Adipose_Visceral_Omentum	overall	-0.03	0.306
ENSG00000166529	ZSCAN21	Colon_Transverse	colon	-0.02	0.306
ENSG00000134216	CHIA	Cells_EBV-transformed_lymphocytes	proximal	0.06	0.306
ENSG00000187800	PEAR1	Colon_Transverse	colon	-0.05	0.306
ENSG00000115827	DCAF17	Adipose_Subcutaneous	proximal	-0.09	0.306
ENSG00000161204	ABCF3	Cells_EBV-transformed_lymphocytes	female	0.07	0.306
ENSG00000166148	AVPR1A	Adipose_Visceral_Omentum	colon	-0.09	0.306
ENSG00000140470	ADAMTS17	Colon_Transverse	distal	0.09	0.306
ENSG00000012223	LTF	Adipose_Subcutaneous	distal	0.05	0.306
ENSG00000174233	ADCY6	Colon_Transverse	female	-0.14	0.306
ENSG00000101367	MAPRE1	Colon_Sigmoid	male	-0.05	0.306
ENSG00000183255	PTTG1IP	Whole_Blood	proximal	-0.03	0.306
ENSG00000148484	RSU1	Whole_Blood	male	-0.02	0.306
ENSG00000130649	CYP2E1	Adipose_Visceral_Omentum	male	0.05	0.306
ENSG00000267547	AC060766.4	Whole_Blood	female	-0.03	0.306
ENSG00000023191	RNH1	Cells_EBV-transformed_lymphocytes	distal	0.15	0.306
ENSG00000147601	TERF1	Whole_Blood	colon	-0.05	0.306
ENSG00000235387	SPAAR	Colon_Transverse	distal	0.04	0.306
ENSG00000127586	CHTF18	Adipose_Subcutaneous	overall	-0.05	0.306
ENSG00000144115	THNSL2	Cells_EBV-transformed_lymphocytes	overall	0.01	0.306
ENSG00000132256	TRIM5	Colon_Sigmoid	male	-0.07	0.306
ENSG00000249664	AC027338.1	Colon_Transverse	female	0.04	0.306
ENSG00000167862	MRPL58	Whole_Blood	distal	-0.16	0.306
ENSG00000106591	MRPL32	Adipose_Subcutaneous	overall	0.08	0.306
ENSG00000179428	AC073072.1	Colon_Sigmoid	female	0.03	0.306
ENSG00000110697	PITPNM1	Adipose_Subcutaneous	distal	-0.26	0.306
ENSG00000145375	SPATA5	Whole_Blood	female	0.1	0.306
ENSG00000143379	SETDB1	Adipose_Visceral_Omentum	female	-0.07	0.306
ENSG00000122970	IFT81	Adipose_Subcutaneous	colon	0.08	0.306
ENSG00000169247	SH3TC2	Colon_Transverse	rectal	-0.08	0.306
ENSG00000254319	AC246817.2	Colon_Sigmoid	female	-0.04	0.306
ENSG00000254333	NDST1-AS1	Adipose_Visceral_Omentum	proximal	0.4	0.306
ENSG00000164048	ZNF589	Adipose_Visceral_Omentum	colon	0.01	0.306
ENSG00000228201	AL022341.1	Adipose_Subcutaneous	distal	0.1	0.306
ENSG00000176208	ATAD5	Adipose_Subcutaneous	distal	-0.12	0.306
ENSG00000262528	AL022341.2	Cells_EBV-transformed_lymphocytes	colon	-0.16	0.306
ENSG00000261801	LOXL1-AS1	Adipose_Visceral_Omentum	proximal	-0.04	0.306
ENSG00000267475	AC008736.1	Adipose_Visceral_Omentum	overall	0.04	0.306
ENSG00000173214	MFSD4B	Colon_Transverse	proximal	-0.04	0.306
ENSG00000188959	C9orf152	Adipose_Visceral_Omentum	overall	0.05	0.306
ENSG00000184702	SEPTIN5	Adipose_Visceral_Omentum	female	-0.05	0.306
ENSG00000143194	MAEL	Cells_EBV-transformed_lymphocytes	overall	-0.02	0.306
ENSG00000047365	ARAP2	Whole_Blood	proximal	-0.1	0.306
ENSG00000162734	PEA15	Adipose_Visceral_Omentum	male	-0.09	0.306
ENSG00000129214	SHBG	Adipose_Visceral_Omentum	distal	0.07	0.306
ENSG00000248489	LINC02062	Colon_Transverse	rectal	-0.06	0.306
ENSG00000136830	NIBAN2	Adipose_Subcutaneous	proximal	0.1	0.306
ENSG00000075303	SLC25A40	Colon_Sigmoid	male	-0.37	0.306
ENSG00000182938	OTOP3	Colon_Transverse	female	-0.15	0.306
ENSG00000204356	NELFE	Colon_Transverse	overall	0.34	0.306
ENSG00000265791	AC127024.4	Whole_Blood	distal	0.13	0.306
ENSG00000147955	SIGMAR1	Colon_Sigmoid	overall	-0.08	0.306
ENSG00000168884	TNIP2	Whole_Blood	male	-0.06	0.306
ENSG00000139428	MMAB	Colon_Sigmoid	colon	0.05	0.306
ENSG00000106809	OGN	Adipose_Subcutaneous	rectal	-0.05	0.306
ENSG00000140968	IRF8	Whole_Blood	overall	0.05	0.306
ENSG00000099622	CIRBP	Cells_EBV-transformed_lymphocytes	distal	-0.08	0.306
ENSG00000067369	TP53BP1	Colon_Sigmoid	female	-0.04	0.306
ENSG00000204435	CSNK2B	Adipose_Subcutaneous	male	-0.1	0.306
ENSG00000033122	LRRC7	Colon_Sigmoid	distal	-0.03	0.306
ENSG00000011083	SLC6A7	Colon_Transverse	colon	0.02	0.306
ENSG00000185730	ZNF696	Colon_Transverse	female	0.13	0.306
ENSG00000108349	CASC3	Colon_Sigmoid	distal	0.03	0.306
ENSG00000196295	GARS-DT	Cells_EBV-transformed_lymphocytes	colon	0.01	0.306
ENSG00000010030	ETV7	Whole_Blood	male	-0.02	0.306
ENSG00000163141	BNIPL	Colon_Sigmoid	female	-0.06	0.306
ENSG00000180316	PNPLA1	Adipose_Subcutaneous	distal	0.12	0.306
ENSG00000272646	AC079766.1	Colon_Sigmoid	rectal	0.13	0.306
ENSG00000100263	RHBDD3	Colon_Transverse	female	-0.05	0.306
ENSG00000157911	PEX10	Adipose_Visceral_Omentum	colon	0.03	0.306
ENSG00000115649	CNPPD1	Colon_Transverse	rectal	-0.07	0.306
ENSG00000185112	FAM43A	Whole_Blood	overall	-0.03	0.306
ENSG00000262652	AC124283.3	Adipose_Subcutaneous	rectal	0.27	0.306
ENSG00000167118	URM1	Colon_Transverse	proximal	0.15	0.306
ENSG00000218510	LINC00339	Adipose_Visceral_Omentum	distal	-0.02	0.306
ENSG00000162959	MEMO1	Cells_EBV-transformed_lymphocytes	female	0.05	0.306
ENSG00000164252	AGGF1	Cells_EBV-transformed_lymphocytes	proximal	0.24	0.306
ENSG00000005471	ABCB4	Colon_Transverse	colon	0.05	0.306
ENSG00000187037	GPR141	Colon_Transverse	proximal	-0.07	0.306
ENSG00000232788	ITGA6-AS1	Whole_Blood	male	0.04	0.306
ENSG00000139517	LNX2	Adipose_Visceral_Omentum	male	-0.05	0.306
ENSG00000261105	LMO7-AS1	Adipose_Subcutaneous	overall	0.02	0.306
ENSG00000240583	AQP1	Colon_Transverse	colon	-0.11	0.306
ENSG00000128563	PRKRIP1	Adipose_Subcutaneous	female	0.03	0.306
ENSG00000162777	DENND2D	Colon_Sigmoid	colon	0.2	0.306
ENSG00000103196	CRISPLD2	Colon_Sigmoid	rectal	-0.08	0.306
ENSG00000185261	KIAA0825	Colon_Sigmoid	male	0.05	0.306
ENSG00000282977	PCBP2-OT1	Adipose_Subcutaneous	proximal	0.29	0.306
ENSG00000128708	HAT1	Whole_Blood	male	-0.08	0.306
ENSG00000139620	KANSL2	Cells_EBV-transformed_lymphocytes	proximal	-0.07	0.306
ENSG00000160294	MCM3AP	Adipose_Subcutaneous	overall	0.02	0.306
ENSG00000169660	HEXD	Whole_Blood	female	-0.02	0.306
ENSG00000110218	PANX1	Adipose_Subcutaneous	rectal	0.05	0.306
ENSG00000226149	AL356124.1	Adipose_Visceral_Omentum	colon	0.37	0.306
ENSG00000162630	B3GALT2	Adipose_Visceral_Omentum	overall	0.08	0.306
ENSG00000162390	ACOT11	Adipose_Subcutaneous	overall	-0.07	0.306
ENSG00000115421	PAPOLG	Colon_Transverse	distal	0.17	0.306
ENSG00000238058	AL355574.1	Adipose_Subcutaneous	overall	-0.03	0.306
ENSG00000167565	SERTAD3	Whole_Blood	colon	-0.04	0.306
ENSG00000100393	EP300	Colon_Transverse	colon	0.12	0.306
ENSG00000138760	SCARB2	Adipose_Visceral_Omentum	male	0.06	0.306
ENSG00000204634	TBC1D8	Whole_Blood	female	0.06	0.306
ENSG00000152926	ZNF117	Cells_EBV-transformed_lymphocytes	female	-0.13	0.306
ENSG00000170381	SEMA3E	Colon_Sigmoid	distal	-0.04	0.306
ENSG00000059122	FLYWCH1	Adipose_Subcutaneous	male	-0.01	0.306
ENSG00000275066	SYNRG	Colon_Sigmoid	distal	-0.02	0.306
ENSG00000175582	RAB6A	Whole_Blood	male	0.11	0.306
ENSG00000013297	CLDN11	Adipose_Subcutaneous	rectal	-0.04	0.306
ENSG00000167862	MRPL58	Colon_Sigmoid	female	0.2	0.306
ENSG00000107798	LIPA	Adipose_Visceral_Omentum	distal	0.05	0.306
ENSG00000163602	RYBP	Colon_Sigmoid	male	-0.08	0.306
ENSG00000241954	AL021937.4	Cells_EBV-transformed_lymphocytes	distal	-0.13	0.306
ENSG00000106397	PLOD3	Adipose_Subcutaneous	male	-0.26	0.306
ENSG00000131748	STARD3	Adipose_Visceral_Omentum	proximal	-0.15	0.306
ENSG00000110660	SLC35F2	Adipose_Subcutaneous	distal	0.04	0.306
ENSG00000136169	SETDB2	Adipose_Subcutaneous	overall	-0.04	0.306
ENSG00000180884	ZNF792	Adipose_Visceral_Omentum	colon	-0.03	0.306
ENSG00000009335	UBE3C	Adipose_Subcutaneous	male	0.12	0.306
ENSG00000137462	TLR2	Adipose_Subcutaneous	rectal	-0.06	0.306
ENSG00000170379	TCAF2	Adipose_Visceral_Omentum	colon	-0.05	0.306
ENSG00000104979	C19orf53	Adipose_Visceral_Omentum	overall	0.02	0.306
ENSG00000187908	DMBT1	Colon_Sigmoid	female	0.11	0.306
ENSG00000009950	MLXIPL	Colon_Transverse	rectal	0.03	0.306
ENSG00000137285	TUBB2B	Colon_Sigmoid	male	-0.05	0.306
ENSG00000213420	GPC2	Colon_Sigmoid	male	-0.22	0.306
ENSG00000188997	KCTD21	Colon_Sigmoid	colon	-0.07	0.306
ENSG00000225111	AC083900.1	Adipose_Visceral_Omentum	proximal	-0.25	0.306
ENSG00000168779	SHOX2	Colon_Sigmoid	proximal	0.07	0.306
ENSG00000174132	FAM174A	Whole_Blood	proximal	-0.06	0.306
ENSG00000084090	STARD7	Adipose_Subcutaneous	male	-0.08	0.306
ENSG00000140443	IGF1R	Adipose_Subcutaneous	female	-0.05	0.306
ENSG00000112096	SOD2	Cells_EBV-transformed_lymphocytes	colon	0.04	0.306
ENSG00000128594	LRRC4	Colon_Transverse	distal	0.06	0.306
ENSG00000160124	CCDC58	Adipose_Visceral_Omentum	female	-0.09	0.306
ENSG00000203668	CHML	Whole_Blood	rectal	0.13	0.306
ENSG00000085063	CD59	Whole_Blood	rectal	-0.03	0.306
ENSG00000143653	SCCPDH	Colon_Sigmoid	male	-0.04	0.306
ENSG00000272316	AL021368.2	Colon_Sigmoid	female	-0.02	0.306
ENSG00000214941	ZSWIM7	Adipose_Subcutaneous	colon	0.03	0.306
ENSG00000179818	PCBP1-AS1	Whole_Blood	male	-0.26	0.306
ENSG00000144233	AMMECR1L	Adipose_Subcutaneous	distal	0.17	0.306
ENSG00000170075	GPR37L1	Colon_Transverse	rectal	0.1	0.306
ENSG00000172006	ZNF554	Cells_EBV-transformed_lymphocytes	female	0.04	0.306
ENSG00000189058	APOD	Colon_Sigmoid	overall	0.06	0.306
ENSG00000150687	PRSS23	Adipose_Visceral_Omentum	overall	-0.03	0.306
ENSG00000143520	FLG2	Adipose_Visceral_Omentum	male	-0.17	0.306
ENSG00000184863	RBM33	Colon_Transverse	overall	0.1	0.306
ENSG00000106025	TSPAN12	Adipose_Visceral_Omentum	male	-0.08	0.306
ENSG00000282199	AC007993.3	Cells_EBV-transformed_lymphocytes	proximal	0.05	0.306
ENSG00000127377	CRYGN	Adipose_Visceral_Omentum	overall	0.04	0.306
ENSG00000136888	ATP6V1G1	Adipose_Subcutaneous	distal	-0.14	0.306
ENSG00000234880	LINC00163	Colon_Transverse	female	0.1	0.306
ENSG00000180263	FGD6	Adipose_Subcutaneous	female	0.14	0.306
ENSG00000272282	LINC02084	Colon_Sigmoid	rectal	0.08	0.306
ENSG00000103257	SLC7A5	Whole_Blood	female	0.09	0.306
ENSG00000160285	LSS	Adipose_Visceral_Omentum	colon	0.06	0.306
ENSG00000270823	AC007938.2	Adipose_Visceral_Omentum	proximal	-0.08	0.306
ENSG00000127423	AUNIP	Adipose_Visceral_Omentum	distal	1.74	0.306
ENSG00000070770	CSNK2A2	Colon_Sigmoid	distal	0.07	0.306
ENSG00000153790	C7orf31	Adipose_Visceral_Omentum	male	0.35	0.306
ENSG00000135362	PRR5L	Cells_EBV-transformed_lymphocytes	colon	-0.47	0.306
ENSG00000182628	SKA2	Colon_Sigmoid	distal	0.14	0.306
ENSG00000246662	LINC00535	Colon_Transverse	overall	0.07	0.306
ENSG00000227885	AL590652.1	Adipose_Visceral_Omentum	rectal	0.14	0.306
ENSG00000136521	NDUFB5	Whole_Blood	female	-0.11	0.306
ENSG00000204516	MICB	Adipose_Subcutaneous	female	0.02	0.306
ENSG00000269113	TRABD2B	Colon_Sigmoid	rectal	0.15	0.306
ENSG00000172738	TMEM217	Colon_Transverse	male	0.06	0.306
ENSG00000185946	RNPC3	Colon_Sigmoid	rectal	-0.06	0.306
ENSG00000223496	EXOSC6	Cells_EBV-transformed_lymphocytes	female	0.02	0.306
ENSG00000126254	RBM42	Whole_Blood	female	0.2	0.306
ENSG00000006831	ADIPOR2	Whole_Blood	colon	-0.03	0.306
ENSG00000168765	GSTM4	Whole_Blood	rectal	-0.02	0.306
ENSG00000166508	MCM7	Adipose_Visceral_Omentum	male	-0.06	0.306
ENSG00000132341	RAN	Cells_EBV-transformed_lymphocytes	rectal	0.05	0.306
ENSG00000204528	PSORS1C3	Colon_Sigmoid	colon	-0.02	0.306
ENSG00000260971	AC119674.1	Adipose_Subcutaneous	proximal	-0.14	0.306
ENSG00000162461	SLC25A34	Colon_Transverse	male	-0.03	0.306
ENSG00000150760	DOCK1	Whole_Blood	colon	-0.08	0.306
ENSG00000140022	STON2	Adipose_Subcutaneous	colon	-0.16	0.306
ENSG00000227953	LINC01341	Colon_Sigmoid	overall	0.04	0.306
ENSG00000273014	AC018645.3	Colon_Transverse	colon	-0.09	0.306
ENSG00000151655	ITIH2	Colon_Sigmoid	overall	-0.03	0.306
ENSG00000273188	AL022328.3	Adipose_Visceral_Omentum	overall	-0.05	0.306
ENSG00000267707	AC015961.2	Colon_Transverse	female	0.03	0.306
ENSG00000184924	PTRHD1	Whole_Blood	colon	0.07	0.306
ENSG00000137185	ZSCAN9	Colon_Sigmoid	distal	0.26	0.306
ENSG00000254535	PABPC4L	Colon_Sigmoid	proximal	0.11	0.306
ENSG00000164211	STARD4	Cells_EBV-transformed_lymphocytes	female	-0.16	0.306
ENSG00000163870	TPRA1	Whole_Blood	female	0.03	0.306
ENSG00000223496	EXOSC6	Adipose_Visceral_Omentum	rectal	0.02	0.306
ENSG00000069011	PITX1	Whole_Blood	distal	0.04	0.306
ENSG00000120549	KIAA1217	Cells_EBV-transformed_lymphocytes	colon	0.05	0.306
ENSG00000281468	AC006504.7	Colon_Sigmoid	overall	-0.02	0.306
ENSG00000129194	SOX15	Adipose_Visceral_Omentum	male	0.07	0.306
ENSG00000262663	AC087222.1	Colon_Sigmoid	proximal	-0.08	0.306
ENSG00000105808	RASA4	Cells_EBV-transformed_lymphocytes	overall	-0.19	0.306
ENSG00000132912	DCTN4	Adipose_Subcutaneous	rectal	-0.64	0.306
ENSG00000224549	AC017067.1	Adipose_Visceral_Omentum	female	-0.02	0.306
ENSG00000145979	TBC1D7	Adipose_Visceral_Omentum	colon	0.02	0.306
ENSG00000133704	IPO8	Adipose_Subcutaneous	proximal	0.04	0.306
ENSG00000171055	FEZ2	Adipose_Visceral_Omentum	distal	0.07	0.306
ENSG00000152782	PANK1	Colon_Sigmoid	female	-0.15	0.306
ENSG00000130311	DDA1	Colon_Sigmoid	colon	0.1	0.307
ENSG00000113319	RASGRF2	Colon_Sigmoid	overall	0.02	0.307
ENSG00000133706	LARS	Whole_Blood	male	-0.02	0.307
ENSG00000187231	SESTD1	Cells_EBV-transformed_lymphocytes	female	-0.04	0.307
ENSG00000197498	RPF2	Adipose_Subcutaneous	male	-0.04	0.307
ENSG00000006468	ETV1	Adipose_Visceral_Omentum	distal	0.13	0.307
ENSG00000273796	BX322562.1	Adipose_Subcutaneous	female	-0.05	0.307
ENSG00000136315	AL355922.1	Whole_Blood	rectal	-0.02	0.307
ENSG00000177479	ARIH2	Colon_Transverse	male	0.03	0.307
ENSG00000234699	AL139339.1	Cells_EBV-transformed_lymphocytes	colon	-0.05	0.307
ENSG00000166823	MESP1	Adipose_Subcutaneous	colon	-0.13	0.307
ENSG00000229728	AL136531.1	Adipose_Visceral_Omentum	proximal	-0.06	0.307
ENSG00000176148	TCP11L1	Colon_Transverse	colon	0.05	0.307
ENSG00000134882	UBAC2	Colon_Sigmoid	distal	0.08	0.307
ENSG00000140548	ZNF710	Colon_Transverse	proximal	-0.12	0.307
ENSG00000266490	AC127024.5	Colon_Sigmoid	overall	-0.02	0.307
ENSG00000246366	LACTB2-AS1	Adipose_Visceral_Omentum	colon	-0.19	0.307
ENSG00000259921	AC022819.1	Adipose_Visceral_Omentum	female	0.19	0.307
ENSG00000117450	PRDX1	Adipose_Subcutaneous	distal	-0.02	0.307
ENSG00000008988	RPS20	Colon_Transverse	colon	0.04	0.307
ENSG00000272084	AL137127.1	Whole_Blood	proximal	-0.08	0.307
ENSG00000230513	THAP7-AS1	Colon_Transverse	proximal	0.02	0.307
ENSG00000274425	AC114271.1	Whole_Blood	colon	0.11	0.307
ENSG00000157110	RBPMS	Whole_Blood	proximal	-0.11	0.307
ENSG00000126698	DNAJC8	Adipose_Subcutaneous	proximal	-0.07	0.307
ENSG00000091039	OSBPL8	Whole_Blood	rectal	-0.09	0.307
ENSG00000148926	ADM	Whole_Blood	distal	0.08	0.307
ENSG00000164967	RPP25L	Cells_EBV-transformed_lymphocytes	proximal	0.08	0.307
ENSG00000224034	LINC02561	Whole_Blood	overall	-0.03	0.307
ENSG00000218510	LINC00339	Colon_Transverse	distal	-0.02	0.307
ENSG00000176428	VPS37D	Adipose_Subcutaneous	colon	0.05	0.307
ENSG00000077514	POLD3	Whole_Blood	overall	0.06	0.307
ENSG00000178927	CYBC1	Colon_Transverse	rectal	0.07	0.307
ENSG00000112511	PHF1	Whole_Blood	overall	-0.06	0.307
ENSG00000263063	AC024361.2	Colon_Transverse	female	0.03	0.307
ENSG00000099889	ARVCF	Colon_Transverse	proximal	-0.04	0.307
ENSG00000162999	DUSP19	Adipose_Subcutaneous	colon	-0.05	0.307
ENSG00000132952	USPL1	Colon_Sigmoid	female	0.22	0.307
ENSG00000198270	TMEM116	Whole_Blood	female	0.03	0.307
ENSG00000061273	HDAC7	Colon_Sigmoid	distal	-0.05	0.307
ENSG00000204653	ASPDH	Adipose_Subcutaneous	proximal	-0.04	0.307
ENSG00000173409	ARV1	Whole_Blood	colon	0.03	0.307
ENSG00000235560	AC002310.1	Colon_Transverse	rectal	0.05	0.307
ENSG00000100242	SUN2	Whole_Blood	overall	0.1	0.307
ENSG00000243819	RN7SL832P	Colon_Sigmoid	distal	0.04	0.307
ENSG00000163597	SNHG16	Adipose_Subcutaneous	proximal	-0.12	0.307
ENSG00000214338	SOGA3	Adipose_Subcutaneous	distal	-0.07	0.307
ENSG00000161203	AP2M1	Colon_Sigmoid	overall	-0.07	0.307
ENSG00000157045	NTAN1	Adipose_Visceral_Omentum	proximal	0.06	0.307
ENSG00000136250	AOAH	Adipose_Visceral_Omentum	distal	0.04	0.307
ENSG00000260077	AC104794.3	Cells_EBV-transformed_lymphocytes	male	-0.05	0.307
ENSG00000034152	MAP2K3	Colon_Transverse	distal	-0.17	0.307
ENSG00000181982	CCDC149	Colon_Transverse	proximal	-0.26	0.307
ENSG00000167491	GATAD2A	Adipose_Subcutaneous	proximal	-0.12	0.307
ENSG00000250156	LINC02060	Cells_EBV-transformed_lymphocytes	overall	0.07	0.307
ENSG00000105204	DYRK1B	Colon_Sigmoid	distal	-0.1	0.307
ENSG00000143093	STRIP1	Cells_EBV-transformed_lymphocytes	colon	0.07	0.307
ENSG00000146707	POMZP3	Adipose_Visceral_Omentum	colon	-0.08	0.307
ENSG00000088387	DOCK9	Whole_Blood	overall	0.03	0.307
ENSG00000136573	BLK	Adipose_Visceral_Omentum	rectal	-0.21	0.307
ENSG00000081803	CADPS2	Adipose_Subcutaneous	colon	0.09	0.307
ENSG00000256188	TAS2R30	Colon_Sigmoid	rectal	0.11	0.307
ENSG00000114346	ECT2	Colon_Transverse	overall	0.1	0.307
ENSG00000164695	CHMP4C	Adipose_Visceral_Omentum	overall	-0.07	0.307
ENSG00000256006	AC084117.1	Adipose_Subcutaneous	rectal	-0.18	0.307
ENSG00000115825	PRKD3	Colon_Sigmoid	colon	0.02	0.307
ENSG00000065000	AP3D1	Cells_EBV-transformed_lymphocytes	proximal	-0.1	0.307
ENSG00000104979	C19orf53	Adipose_Visceral_Omentum	male	0.03	0.307
ENSG00000152944	MED21	Adipose_Subcutaneous	rectal	0.04	0.307
ENSG00000143079	CTTNBP2NL	Colon_Sigmoid	male	-0.26	0.307
ENSG00000197879	MYO1C	Cells_EBV-transformed_lymphocytes	female	-0.18	0.307
ENSG00000270362	HMGN3-AS1	Colon_Transverse	female	-0.11	0.307
ENSG00000152056	AP1S3	Adipose_Subcutaneous	distal	-0.13	0.307
ENSG00000261824	LINC00662	Whole_Blood	female	-0.02	0.307
ENSG00000114054	PCCB	Colon_Sigmoid	colon	0.03	0.307
ENSG00000213742	ZNF337-AS1	Colon_Sigmoid	rectal	0.11	0.307
ENSG00000154813	DPH3	Whole_Blood	colon	0.06	0.307
ENSG00000155034	FBXL18	Adipose_Subcutaneous	male	-0.06	0.307
ENSG00000162636	FAM102B	Adipose_Subcutaneous	overall	0.06	0.307
ENSG00000223496	EXOSC6	Colon_Sigmoid	rectal	0.02	0.307
ENSG00000177239	MAN1B1	Cells_EBV-transformed_lymphocytes	rectal	-0.03	0.307
ENSG00000012822	CALCOCO1	Cells_EBV-transformed_lymphocytes	overall	-0.03	0.307
ENSG00000075643	MOCOS	Adipose_Visceral_Omentum	female	0.03	0.307
ENSG00000197124	ZNF682	Colon_Transverse	overall	0.02	0.307
ENSG00000175348	TMEM9B	Colon_Sigmoid	colon	0.04	0.307
ENSG00000112697	TMEM30A	Cells_EBV-transformed_lymphocytes	distal	-0.04	0.307
ENSG00000113716	HMGXB3	Colon_Transverse	rectal	0.04	0.307
ENSG00000214517	PPME1	Colon_Sigmoid	rectal	-0.16	0.307
ENSG00000270820	AC016727.1	Colon_Transverse	proximal	0.1	0.307
ENSG00000140459	CYP11A1	Adipose_Subcutaneous	colon	-0.04	0.307
ENSG00000141576	RNF157	Whole_Blood	female	-0.05	0.307
ENSG00000152795	HNRNPDL	Adipose_Visceral_Omentum	rectal	0.3	0.307
ENSG00000138769	CDKL2	Colon_Transverse	distal	0.07	0.307
ENSG00000143740	SNAP47	Colon_Transverse	female	0.06	0.307
ENSG00000271781	AC026740.1	Cells_EBV-transformed_lymphocytes	distal	0.09	0.307
ENSG00000104472	CHRAC1	Adipose_Subcutaneous	rectal	-0.02	0.307
ENSG00000128185	DGCR6L	Colon_Sigmoid	rectal	-0.03	0.307
ENSG00000066427	ATXN3	Adipose_Subcutaneous	proximal	0.07	0.307
ENSG00000272426	BX284668.6	Adipose_Visceral_Omentum	colon	-0.21	0.307
ENSG00000092051	JPH4	Colon_Sigmoid	distal	-0.15	0.307
ENSG00000174611	KY	Colon_Transverse	rectal	0.26	0.307
ENSG00000174611	KY	Adipose_Subcutaneous	rectal	0.25	0.307
ENSG00000266445	NARF-AS1	Colon_Transverse	female	0.19	0.307
ENSG00000269924	AC024451.4	Colon_Transverse	female	-0.27	0.307
ENSG00000165152	TMEM246	Adipose_Visceral_Omentum	proximal	0.03	0.307
ENSG00000148337	CIZ1	Adipose_Subcutaneous	proximal	-0.04	0.307
ENSG00000273149	AL138963.4	Colon_Sigmoid	female	-0.08	0.307
ENSG00000186431	FCAR	Colon_Sigmoid	distal	-0.13	0.307
ENSG00000205559	CHKB-DT	Whole_Blood	male	-0.05	0.307
ENSG00000198039	ZNF273	Adipose_Subcutaneous	male	0.03	0.307
ENSG00000101331	CCM2L	Adipose_Subcutaneous	overall	0.04	0.307
ENSG00000141524	TMC6	Colon_Sigmoid	colon	0.05	0.307
ENSG00000110448	CD5	Colon_Sigmoid	female	-0.04	0.307
ENSG00000261613	AC093525.6	Adipose_Subcutaneous	female	0.02	0.307
ENSG00000183662	TAFA1	Adipose_Visceral_Omentum	male	-0.1	0.307
ENSG00000115514	TXNDC9	Adipose_Subcutaneous	female	-0.11	0.307
ENSG00000145725	PPIP5K2	Colon_Transverse	male	-0.04	0.307
ENSG00000197888	UGT2B17	Cells_EBV-transformed_lymphocytes	colon	-0.07	0.307
ENSG00000183486	MX2	Whole_Blood	rectal	-0.09	0.307
ENSG00000013583	HEBP1	Whole_Blood	overall	0.03	0.307
ENSG00000175602	CCDC85B	Whole_Blood	female	0.4	0.307
ENSG00000117010	ZNF684	Adipose_Subcutaneous	distal	0.17	0.307
ENSG00000103249	CLCN7	Adipose_Visceral_Omentum	female	0.03	0.307
ENSG00000234902	AC007879.3	Colon_Sigmoid	colon	0.05	0.307
ENSG00000157064	NMNAT2	Adipose_Visceral_Omentum	overall	-0.06	0.307
ENSG00000117601	SERPINC1	Adipose_Subcutaneous	male	-0.03	0.307
ENSG00000253716	MINCR	Adipose_Visceral_Omentum	rectal	0.03	0.307
ENSG00000128185	DGCR6L	Colon_Transverse	rectal	-0.03	0.307
ENSG00000119953	SMNDC1	Colon_Transverse	rectal	0.23	0.307
ENSG00000280011	AL031595.2	Whole_Blood	colon	-0.04	0.307
ENSG00000054118	THRAP3	Adipose_Subcutaneous	male	0.21	0.307
ENSG00000282876	Z98752.4	Colon_Sigmoid	distal	-0.18	0.307
ENSG00000261783	AC009054.2	Colon_Sigmoid	distal	0.02	0.307
ENSG00000163602	RYBP	Adipose_Subcutaneous	overall	-0.07	0.307
ENSG00000148803	FUOM	Colon_Transverse	colon	0.06	0.307
ENSG00000162714	ZNF496	Colon_Transverse	colon	-0.02	0.307
ENSG00000125818	PSMF1	Whole_Blood	distal	-0.06	0.307
ENSG00000245904	AC025164.1	Adipose_Subcutaneous	rectal	0.15	0.307
ENSG00000137563	GGH	Adipose_Visceral_Omentum	female	0.02	0.307
ENSG00000243155	AL162431.1	Colon_Sigmoid	male	-0.3	0.307
ENSG00000103043	VAC14	Cells_EBV-transformed_lymphocytes	colon	-0.04	0.307
ENSG00000163406	SLC15A2	Whole_Blood	rectal	-0.08	0.307
ENSG00000141968	VAV1	Whole_Blood	distal	0.12	0.307
ENSG00000131037	EPS8L1	Adipose_Visceral_Omentum	distal	0.05	0.307
ENSG00000116218	NPHS2	Colon_Transverse	colon	-0.03	0.307
ENSG00000228065	LINC01515	Adipose_Subcutaneous	proximal	-0.07	0.307
ENSG00000175166	PSMD2	Colon_Sigmoid	male	0.05	0.307
ENSG00000156869	FRRS1	Adipose_Visceral_Omentum	female	0.32	0.307
ENSG00000260641	AC114811.2	Adipose_Visceral_Omentum	female	0.05	0.307
ENSG00000141258	SGSM2	Adipose_Visceral_Omentum	rectal	-0.05	0.307
ENSG00000250303	LINC02762	Colon_Transverse	rectal	-0.15	0.307
ENSG00000102904	TSNAXIP1	Colon_Transverse	female	-0.05	0.307
ENSG00000068305	MEF2A	Cells_EBV-transformed_lymphocytes	rectal	0.03	0.307
ENSG00000270210	AC104695.3	Colon_Sigmoid	distal	0.04	0.307
ENSG00000260051	AL031600.1	Whole_Blood	male	0.03	0.307
ENSG00000129480	DTD2	Colon_Sigmoid	male	-0.04	0.307
ENSG00000226029	LINC01772	Adipose_Visceral_Omentum	proximal	0.05	0.307
ENSG00000188938	FAM120AOS	Adipose_Visceral_Omentum	distal	0.11	0.307
ENSG00000273179	AC092535.5	Colon_Sigmoid	proximal	0.05	0.307
ENSG00000156804	FBXO32	Colon_Sigmoid	male	-0.08	0.307
ENSG00000114204	SERPINI2	Adipose_Subcutaneous	overall	-0.14	0.307
ENSG00000137817	PARP6	Whole_Blood	colon	0.04	0.307
ENSG00000260778	AC009065.4	Colon_Transverse	overall	-0.03	0.307
ENSG00000136044	APPL2	Colon_Sigmoid	distal	0.08	0.307
ENSG00000168906	MAT2A	Colon_Sigmoid	male	0.18	0.307
ENSG00000148218	ALAD	Adipose_Subcutaneous	rectal	0.03	0.307
ENSG00000103249	CLCN7	Adipose_Subcutaneous	female	0.03	0.307
ENSG00000269937	AC093525.7	Whole_Blood	distal	0.04	0.307
ENSG00000168824	NSG1	Whole_Blood	overall	-0.02	0.307
ENSG00000135845	PIGC	Adipose_Subcutaneous	distal	0.05	0.307
ENSG00000140382	HMG20A	Adipose_Subcutaneous	male	-0.04	0.307
ENSG00000112655	PTK7	Whole_Blood	distal	-0.05	0.307
ENSG00000239388	ASB14	Adipose_Visceral_Omentum	rectal	-0.05	0.307
ENSG00000176597	B3GNT5	Adipose_Subcutaneous	rectal	0.13	0.307
ENSG00000147419	CCDC25	Colon_Sigmoid	distal	-0.14	0.307
ENSG00000263207	AC109462.2	Adipose_Visceral_Omentum	colon	-0.06	0.307
ENSG00000255423	EBLN2	Adipose_Visceral_Omentum	overall	-0.04	0.307
ENSG00000105877	DNAH11	Adipose_Visceral_Omentum	colon	-0.06	0.307
ENSG00000183562	AC131971.1	Adipose_Visceral_Omentum	rectal	-0.03	0.307
ENSG00000172733	PURG	Adipose_Visceral_Omentum	proximal	-1.33	0.307
ENSG00000016864	GLT8D1	Cells_EBV-transformed_lymphocytes	rectal	-0.04	0.307
ENSG00000164307	ERAP1	Adipose_Visceral_Omentum	female	0.02	0.307
ENSG00000234745	HLA-B	Whole_Blood	rectal	0.05	0.307
ENSG00000134028	ADAMDEC1	Whole_Blood	colon	0.04	0.307
ENSG00000171311	EXOSC1	Adipose_Visceral_Omentum	male	0.15	0.307
ENSG00000140451	PIF1	Adipose_Visceral_Omentum	colon	-0.05	0.307
ENSG00000135525	MAP7	Colon_Sigmoid	female	0.05	0.307
ENSG00000278330	AC018529.2	Whole_Blood	colon	0.07	0.307
ENSG00000121454	LHX4	Colon_Transverse	colon	-0.06	0.307
ENSG00000231607	DLEU2	Adipose_Subcutaneous	male	0.15	0.307
ENSG00000177721	ANXA2R	Adipose_Visceral_Omentum	female	-0.23	0.307
ENSG00000055732	MCOLN3	Colon_Sigmoid	distal	-0.06	0.307
ENSG00000170561	IRX2	Adipose_Visceral_Omentum	distal	-0.17	0.307
ENSG00000259250	AC018904.1	Colon_Transverse	overall	-1.66	0.307
ENSG00000132334	PTPRE	Whole_Blood	distal	-0.14	0.307
ENSG00000004700	RECQL	Colon_Sigmoid	proximal	-0.08	0.307
ENSG00000166025	AMOTL1	Whole_Blood	rectal	0.1	0.307
ENSG00000266714	MYO15B	Whole_Blood	colon	0.02	0.307
ENSG00000171109	MFN1	Colon_Transverse	overall	0.02	0.307
ENSG00000240771	ARHGEF25	Colon_Sigmoid	male	-0.03	0.307
ENSG00000167613	LAIR1	Adipose_Subcutaneous	female	0.1	0.307
ENSG00000274776	AC090241.3	Adipose_Subcutaneous	proximal	0.84	0.307
ENSG00000274956	NKAIN3-IT1	Colon_Sigmoid	male	-0.12	0.307
ENSG00000197978	GOLGA6L9	Colon_Sigmoid	overall	0.03	0.307
ENSG00000240137	ERICH6-AS1	Adipose_Subcutaneous	overall	-0.04	0.307
ENSG00000143977	SNRPG	Cells_EBV-transformed_lymphocytes	overall	0.09	0.307
ENSG00000158793	NIT1	Colon_Sigmoid	distal	0.11	0.307
ENSG00000117222	RBBP5	Adipose_Visceral_Omentum	male	0.04	0.307
ENSG00000135093	USP30	Whole_Blood	rectal	-0.05	0.307
ENSG00000273061	CDC37L1-DT	Adipose_Visceral_Omentum	male	0.05	0.307
ENSG00000270681	AC095055.1	Whole_Blood	male	0.16	0.307
ENSG00000276718	AC005840.4	Adipose_Subcutaneous	distal	-0.07	0.307
ENSG00000154889	MPPE1	Adipose_Visceral_Omentum	female	-0.02	0.307
ENSG00000275066	SYNRG	Adipose_Visceral_Omentum	colon	-0.02	0.307
ENSG00000262188	LINC01978	Colon_Sigmoid	rectal	-0.33	0.307
ENSG00000273559	CWC25	Colon_Sigmoid	female	0.05	0.307
ENSG00000137266	SLC22A23	Adipose_Subcutaneous	colon	-0.07	0.307
ENSG00000166920	C15orf48	Colon_Transverse	female	0.11	0.307
ENSG00000176248	ANAPC2	Colon_Sigmoid	female	-0.07	0.307
ENSG00000240006	LINC02004	Adipose_Subcutaneous	overall	-0.08	0.307
ENSG00000134548	SPX	Colon_Sigmoid	colon	0.1	0.307
ENSG00000038274	MAT2B	Adipose_Subcutaneous	male	0.06	0.307
ENSG00000270972	AC136475.9	Colon_Transverse	distal	0.03	0.307
ENSG00000119328	ABITRAM	Adipose_Visceral_Omentum	colon	0.07	0.307
ENSG00000116791	CRYZ	Cells_EBV-transformed_lymphocytes	distal	0.02	0.307
ENSG00000166173	LARP6	Colon_Transverse	distal	-0.07	0.307
ENSG00000134375	TIMM17A	Whole_Blood	male	-0.05	0.307
ENSG00000092607	TBX15	Cells_EBV-transformed_lymphocytes	overall	0.03	0.307
ENSG00000251405	AC016571.1	Adipose_Visceral_Omentum	male	0.02	0.307
ENSG00000124608	AARS2	Cells_EBV-transformed_lymphocytes	colon	-0.17	0.307
ENSG00000188573	FBLL1	Cells_EBV-transformed_lymphocytes	rectal	0.02	0.307
ENSG00000170271	FAXDC2	Whole_Blood	rectal	0.04	0.307
ENSG00000170085	SIMC1	Colon_Transverse	overall	-2.8	0.307
ENSG00000259062	ACTN1-AS1	Adipose_Visceral_Omentum	distal	-0.04	0.307
ENSG00000134318	ROCK2	Adipose_Visceral_Omentum	rectal	0.38	0.307
ENSG00000111052	LIN7A	Adipose_Subcutaneous	overall	-0.04	0.307
ENSG00000163041	H3F3A	Cells_EBV-transformed_lymphocytes	distal	0.02	0.307
ENSG00000168461	RAB31	Whole_Blood	distal	0.06	0.307
ENSG00000059122	FLYWCH1	Adipose_Visceral_Omentum	male	-0.01	0.307
ENSG00000160188	RSPH1	Cells_EBV-transformed_lymphocytes	female	-0.02	0.307
ENSG00000277246	AL157762.1	Cells_EBV-transformed_lymphocytes	proximal	2.46	0.307
ENSG00000174989	FBXW8	Adipose_Visceral_Omentum	female	-0.06	0.307
ENSG00000226496	LINC00323	Colon_Transverse	male	-0.03	0.307
ENSG00000169231	THBS3	Cells_EBV-transformed_lymphocytes	rectal	0.02	0.307
ENSG00000271811	Z97200.1	Adipose_Visceral_Omentum	colon	-0.02	0.307
ENSG00000234741	GAS5	Cells_EBV-transformed_lymphocytes	proximal	-0.05	0.307
ENSG00000139644	TMBIM6	Whole_Blood	distal	-0.06	0.307
ENSG00000126883	NUP214	Whole_Blood	distal	0.15	0.307
ENSG00000178096	BOLA1	Colon_Transverse	female	-0.18	0.307
ENSG00000170271	FAXDC2	Cells_EBV-transformed_lymphocytes	colon	-0.1	0.307
ENSG00000176953	NFATC2IP	Colon_Sigmoid	colon	0.06	0.307
ENSG00000003400	CASP10	Adipose_Subcutaneous	colon	0.1	0.307
ENSG00000244701	AC004918.1	Cells_EBV-transformed_lymphocytes	overall	0.1	0.307
ENSG00000125898	FAM110A	Cells_EBV-transformed_lymphocytes	rectal	0.05	0.307
ENSG00000277013	AC008556.1	Adipose_Subcutaneous	distal	0.38	0.307
ENSG00000111875	ASF1A	Adipose_Visceral_Omentum	distal	0.1	0.307
ENSG00000197417	SHPK	Cells_EBV-transformed_lymphocytes	overall	0.03	0.307
ENSG00000104823	ECH1	Adipose_Subcutaneous	female	-0.06	0.307
ENSG00000146066	HIGD2A	Adipose_Visceral_Omentum	distal	0.03	0.307
ENSG00000261366	MANEA-DT	Whole_Blood	proximal	-0.22	0.307
ENSG00000166770	ZNF667-AS1	Colon_Transverse	male	-0.03	0.307
ENSG00000004534	RBM6	Adipose_Visceral_Omentum	distal	-0.02	0.307
ENSG00000143740	SNAP47	Colon_Transverse	rectal	0.07	0.307
ENSG00000074695	LMAN1	Whole_Blood	overall	0.04	0.307
ENSG00000231419	LINC00689	Adipose_Visceral_Omentum	proximal	-0.06	0.307
ENSG00000041515	MYO16	Colon_Sigmoid	female	-0.08	0.307
ENSG00000262185	AC005736.1	Colon_Sigmoid	overall	-0.04	0.307
ENSG00000271119	AC026412.3	Cells_EBV-transformed_lymphocytes	overall	-0.07	0.307
ENSG00000171763	SPATA5L1	Adipose_Visceral_Omentum	overall	-0.01	0.307
ENSG00000215790	SLC35E2A	Adipose_Subcutaneous	male	0.02	0.307
ENSG00000138814	PPP3CA	Adipose_Visceral_Omentum	colon	-0.09	0.307
ENSG00000100307	CBX7	Whole_Blood	overall	0.04	0.307
ENSG00000253649	PRSS51	Colon_Sigmoid	distal	0.18	0.307
ENSG00000144655	CSRNP1	Colon_Transverse	overall	0.08	0.307
ENSG00000258441	LINC00641	Colon_Transverse	male	0.09	0.307
ENSG00000166405	RIC3	Adipose_Subcutaneous	overall	0.05	0.307
ENSG00000269194	AC006942.1	Adipose_Visceral_Omentum	distal	-0.07	0.307
ENSG00000275342	PRAG1	Adipose_Visceral_Omentum	male	-0.12	0.307
ENSG00000145494	NDUFS6	Whole_Blood	proximal	-0.11	0.307
ENSG00000142039	CCDC97	Colon_Sigmoid	colon	-0.1	0.307
ENSG00000205352	PRR13	Whole_Blood	colon	0.08	0.307
ENSG00000137103	TMEM8B	Colon_Transverse	rectal	0.13	0.307
ENSG00000141255	SPATA22	Colon_Transverse	female	0.05	0.307
ENSG00000162869	PPP1R21	Adipose_Visceral_Omentum	distal	0.05	0.307
ENSG00000270604	HCG17	Adipose_Subcutaneous	female	0.04	0.307
ENSG00000183307	TMEM121B	Colon_Transverse	colon	0.07	0.307
ENSG00000254772	EEF1G	Colon_Transverse	male	0.13	0.307
ENSG00000111490	TBC1D30	Colon_Sigmoid	rectal	0.11	0.307
ENSG00000124466	LYPD3	Colon_Sigmoid	colon	-0.06	0.307
ENSG00000010270	STARD3NL	Whole_Blood	overall	0.06	0.307
ENSG00000280734	LINC01232	Adipose_Visceral_Omentum	proximal	-0.22	0.307
ENSG00000135655	USP15	Adipose_Visceral_Omentum	rectal	0.03	0.307
ENSG00000148824	MTG1	Cells_EBV-transformed_lymphocytes	proximal	0.03	0.307
ENSG00000256771	ZNF253	Adipose_Subcutaneous	female	-0.04	0.307
ENSG00000154096	THY1	Adipose_Subcutaneous	proximal	-0.08	0.307
ENSG00000068878	PSME4	Adipose_Visceral_Omentum	distal	-0.15	0.307
ENSG00000113389	NPR3	Whole_Blood	rectal	0.09	0.307
ENSG00000165672	PRDX3	Colon_Sigmoid	distal	0.23	0.307
ENSG00000100330	MTMR3	Adipose_Visceral_Omentum	rectal	-0.04	0.307
ENSG00000239389	PCDHA13	Adipose_Subcutaneous	rectal	-0.06	0.307
ENSG00000151655	ITIH2	Adipose_Subcutaneous	overall	-0.03	0.307
ENSG00000075223	SEMA3C	Colon_Sigmoid	distal	-0.08	0.307
ENSG00000075702	WDR62	Adipose_Visceral_Omentum	distal	0.12	0.307
ENSG00000170369	CST2	Adipose_Visceral_Omentum	rectal	0.06	0.307
ENSG00000164332	UBLCP1	Cells_EBV-transformed_lymphocytes	distal	0.09	0.307
ENSG00000268516	AC020915.2	Colon_Transverse	female	0.04	0.307
ENSG00000246859	STARD4-AS1	Colon_Sigmoid	rectal	0.18	0.307
ENSG00000256771	ZNF253	Cells_EBV-transformed_lymphocytes	proximal	-0.04	0.307
ENSG00000136449	MYCBPAP	Cells_EBV-transformed_lymphocytes	distal	0.04	0.307
ENSG00000111605	CPSF6	Colon_Transverse	male	0.2	0.307
ENSG00000151287	TEX30	Whole_Blood	rectal	-0.04	0.307
ENSG00000213465	ARL2	Colon_Sigmoid	female	-0.02	0.307
ENSG00000117115	PADI2	Colon_Sigmoid	rectal	0.1	0.307
ENSG00000157303	SUSD3	Colon_Transverse	rectal	-0.22	0.307
ENSG00000066427	ATXN3	Whole_Blood	male	0.02	0.307
ENSG00000145782	ATG12	Adipose_Subcutaneous	distal	0.04	0.307
ENSG00000206560	ANKRD28	Adipose_Visceral_Omentum	female	0.12	0.307
ENSG00000226334	AL359182.1	Whole_Blood	colon	-0.02	0.307
ENSG00000178301	AQP11	Cells_EBV-transformed_lymphocytes	distal	-0.06	0.307
ENSG00000156398	SFXN2	Adipose_Visceral_Omentum	female	-0.03	0.307
ENSG00000134020	PEBP4	Colon_Transverse	distal	0.05	0.307
ENSG00000101307	SIRPB1	Cells_EBV-transformed_lymphocytes	overall	0.02	0.307
ENSG00000258676	AC091544.2	Cells_EBV-transformed_lymphocytes	female	0.1	0.307
ENSG00000140718	FTO	Colon_Sigmoid	distal	0.17	0.307
ENSG00000129084	PSMA1	Colon_Transverse	female	-40.43	0.307
ENSG00000182742	HOXB4	Adipose_Subcutaneous	rectal	-0.23	0.307
ENSG00000183036	PCP4	Colon_Transverse	colon	-0.15	0.307
ENSG00000255529	POLR2M	Cells_EBV-transformed_lymphocytes	proximal	-0.08	0.307
ENSG00000143952	VPS54	Adipose_Visceral_Omentum	proximal	0.17	0.307
ENSG00000135966	TGFBRAP1	Colon_Transverse	male	0.12	0.307
ENSG00000131778	CHD1L	Adipose_Visceral_Omentum	distal	-0.03	0.307
ENSG00000242258	LINC00996	Colon_Sigmoid	proximal	-0.16	0.307
ENSG00000182963	GJC1	Colon_Transverse	distal	-0.13	0.307
ENSG00000158623	COPG2	Adipose_Subcutaneous	male	-0.07	0.307
ENSG00000249996	AC106786.2	Adipose_Subcutaneous	female	-0.05	0.307
ENSG00000155749	FLACC1	Adipose_Subcutaneous	overall	-0.02	0.307
ENSG00000258471	AL161668.3	Colon_Transverse	proximal	0.1	0.307
ENSG00000138346	DNA2	Colon_Sigmoid	rectal	0.03	0.307
ENSG00000182446	NPLOC4	Colon_Sigmoid	overall	-0.02	0.307
ENSG00000259426	AC027237.3	Adipose_Visceral_Omentum	distal	0.15	0.307
ENSG00000223745	CCDC18-AS1	Whole_Blood	rectal	-0.02	0.307
ENSG00000188906	LRRK2	Adipose_Visceral_Omentum	proximal	-0.03	0.307
ENSG00000146021	KLHL3	Whole_Blood	male	-0.09	0.307
ENSG00000196954	CASP4	Colon_Sigmoid	distal	-0.1	0.307
ENSG00000131203	IDO1	Colon_Transverse	female	-0.04	0.307
ENSG00000205937	RNPS1	Whole_Blood	overall	0.03	0.307
ENSG00000278834	AC073508.3	Cells_EBV-transformed_lymphocytes	distal	-0.04	0.307
ENSG00000185627	PSMD13	Colon_Sigmoid	rectal	-0.03	0.307
ENSG00000265752	AC010754.1	Adipose_Subcutaneous	colon	-0.07	0.307
ENSG00000273117	AC144652.1	Colon_Sigmoid	distal	0.09	0.307
ENSG00000247271	ZBED5-AS1	Whole_Blood	proximal	0.03	0.307
ENSG00000114988	LMAN2L	Whole_Blood	female	-0.06	0.307
ENSG00000233806	LINC01237	Cells_EBV-transformed_lymphocytes	female	-0.13	0.307
ENSG00000187726	DNAJB13	Adipose_Subcutaneous	colon	-0.06	0.307
ENSG00000006837	CDKL3	Adipose_Subcutaneous	female	0.12	0.307
ENSG00000173457	PPP1R14B	Adipose_Visceral_Omentum	female	-0.04	0.307
ENSG00000114346	ECT2	Whole_Blood	proximal	0.13	0.307
ENSG00000141570	CBX8	Colon_Transverse	male	-0.04	0.307
ENSG00000112305	SMAP1	Whole_Blood	distal	-0.03	0.307
ENSG00000255198	SNHG9	Colon_Sigmoid	male	0.02	0.307
ENSG00000170092	SPDYE5	Cells_EBV-transformed_lymphocytes	overall	0.05	0.307
ENSG00000204653	ASPDH	Adipose_Visceral_Omentum	colon	-0.03	0.307
ENSG00000256948	AC026369.3	Whole_Blood	distal	0.09	0.307
ENSG00000141570	CBX8	Colon_Sigmoid	male	-0.03	0.307
ENSG00000272254	AC022893.3	Colon_Transverse	rectal	0.07	0.307
ENSG00000119509	INVS	Colon_Transverse	distal	0.02	0.307
ENSG00000163606	CD200R1	Whole_Blood	rectal	-0.07	0.307
ENSG00000148832	PAOX	Whole_Blood	overall	-0.99	0.307
ENSG00000101670	LIPG	Adipose_Visceral_Omentum	rectal	0.09	0.307
ENSG00000021574	SPAST	Colon_Sigmoid	rectal	-0.23	0.307
ENSG00000204055	AL158151.1	Whole_Blood	male	0.04	0.307
ENSG00000104388	RAB2A	Cells_EBV-transformed_lymphocytes	overall	-0.04	0.307
ENSG00000117385	P3H1	Cells_EBV-transformed_lymphocytes	female	-0.39	0.307
ENSG00000113600	C9	Adipose_Subcutaneous	proximal	-0.45	0.307
ENSG00000035499	DEPDC1B	Colon_Transverse	colon	1.48	0.307
ENSG00000198771	RCSD1	Whole_Blood	overall	0.06	0.307
ENSG00000110422	HIPK3	Cells_EBV-transformed_lymphocytes	male	-0.03	0.307
ENSG00000130684	ZNF337	Adipose_Subcutaneous	overall	0.04	0.307
ENSG00000220205	VAMP2	Adipose_Visceral_Omentum	rectal	-0.07	0.307
ENSG00000268520	AC008750.5	Adipose_Subcutaneous	proximal	0.26	0.307
ENSG00000152457	DCLRE1C	Whole_Blood	rectal	0.06	0.307
ENSG00000149499	EML3	Adipose_Subcutaneous	rectal	-0.03	0.307
ENSG00000178809	TRIM73	Adipose_Subcutaneous	male	0.06	0.307
ENSG00000227963	RBM15-AS1	Colon_Transverse	distal	0.08	0.307
ENSG00000104974	LILRA1	Colon_Transverse	colon	-0.09	0.307
ENSG00000213279	Z97192.2	Colon_Transverse	female	0.06	0.307
ENSG00000123411	IKZF4	Cells_EBV-transformed_lymphocytes	overall	0.02	0.307
ENSG00000145604	SKP2	Colon_Sigmoid	proximal	-0.1	0.307
ENSG00000101247	NDUFAF5	Adipose_Subcutaneous	colon	0.02	0.307
ENSG00000144035	NAT8	Adipose_Subcutaneous	rectal	0.05	0.307
ENSG00000143450	OAZ3	Adipose_Subcutaneous	proximal	0.18	0.307
ENSG00000092871	RFFL	Whole_Blood	proximal	0.04	0.307
ENSG00000064225	ST3GAL6	Colon_Sigmoid	proximal	0.03	0.307
ENSG00000100767	PAPLN	Colon_Sigmoid	distal	-0.07	0.307
ENSG00000166548	TK2	Whole_Blood	distal	0.02	0.307
ENSG00000121905	HPCA	Colon_Sigmoid	overall	-0.04	0.307
ENSG00000124191	TOX2	Adipose_Visceral_Omentum	colon	0.02	0.307
ENSG00000196305	IARS	Adipose_Visceral_Omentum	colon	-0.07	0.307
ENSG00000135069	PSAT1	Colon_Sigmoid	overall	0.03	0.307
ENSG00000145743	FBXL17	Adipose_Subcutaneous	rectal	0.06	0.307
ENSG00000082996	RNF13	Whole_Blood	proximal	0.03	0.307
ENSG00000105854	PON2	Colon_Sigmoid	proximal	0.08	0.307
ENSG00000164430	CGAS	Adipose_Visceral_Omentum	overall	0.04	0.307
ENSG00000170379	TCAF2	Colon_Transverse	proximal	-0.06	0.307
ENSG00000261644	AC007728.2	Colon_Sigmoid	proximal	0.04	0.307
ENSG00000204282	TNRC6C-AS1	Adipose_Subcutaneous	colon	0.04	0.307
ENSG00000204387	SNHG32	Adipose_Visceral_Omentum	overall	0.03	0.307
ENSG00000145817	YIPF5	Colon_Sigmoid	female	-0.07	0.307
ENSG00000269918	AF131215.6	Adipose_Subcutaneous	distal	0.06	0.307
ENSG00000145476	CYP4V2	Adipose_Subcutaneous	overall	-0.01	0.307
ENSG00000153558	FBXL2	Whole_Blood	female	-0.04	0.307
ENSG00000198964	SGMS1	Colon_Sigmoid	proximal	0.09	0.307
ENSG00000107537	PHYH	Colon_Sigmoid	overall	-0.03	0.307
ENSG00000220161	LINC02076	Colon_Transverse	female	8.16	0.307
ENSG00000258655	ARHGAP5-AS1	Adipose_Subcutaneous	distal	-0.39	0.307
ENSG00000171798	KNDC1	Adipose_Visceral_Omentum	proximal	-0.05	0.307
ENSG00000184209	SNRNP35	Colon_Sigmoid	distal	0.27	0.307
ENSG00000123268	ATF1	Whole_Blood	proximal	-0.03	0.307
ENSG00000108576	SLC6A4	Adipose_Visceral_Omentum	rectal	-0.09	0.307
ENSG00000231826	LINC01819	Adipose_Subcutaneous	colon	0.1	0.307
ENSG00000165617	DACT1	Adipose_Subcutaneous	overall	0.04	0.307
ENSG00000272501	AL662844.4	Whole_Blood	colon	0.02	0.307
ENSG00000185880	TRIM69	Colon_Transverse	female	-0.06	0.307
ENSG00000187094	CCK	Colon_Sigmoid	male	-0.02	0.307
ENSG00000272589	ZSWIM8-AS1	Cells_EBV-transformed_lymphocytes	overall	0.03	0.307
ENSG00000267749	AC092068.3	Cells_EBV-transformed_lymphocytes	female	0.07	0.307
ENSG00000134056	MRPS36	Cells_EBV-transformed_lymphocytes	female	-0.1	0.307
ENSG00000226197	AL583785.1	Adipose_Subcutaneous	distal	-0.23	0.307
ENSG00000149488	TMC2	Cells_EBV-transformed_lymphocytes	female	0.11	0.307
ENSG00000123146	ADGRE5	Colon_Sigmoid	distal	0.06	0.307
ENSG00000167553	TUBA1C	Whole_Blood	rectal	-0.12	0.307
ENSG00000130779	CLIP1	Adipose_Subcutaneous	overall	-0.05	0.307
ENSG00000085063	CD59	Colon_Sigmoid	distal	0.03	0.307
ENSG00000105880	DLX5	Adipose_Visceral_Omentum	distal	0.07	0.307
ENSG00000101335	MYL9	Adipose_Visceral_Omentum	male	-0.06	0.307
ENSG00000138375	SMARCAL1	Cells_EBV-transformed_lymphocytes	male	0.14	0.307
ENSG00000171680	PLEKHG5	Whole_Blood	colon	-0.03	0.307
ENSG00000196605	ZNF846	Adipose_Subcutaneous	overall	0.03	0.307
ENSG00000198901	PRC1	Adipose_Subcutaneous	distal	-0.87	0.307
ENSG00000099953	MMP11	Adipose_Subcutaneous	proximal	-0.11	0.307
ENSG00000141429	GALNT1	Adipose_Subcutaneous	colon	0.02	0.307
ENSG00000256574	OR13A1	Colon_Transverse	male	-0.13	0.307
ENSG00000115414	FN1	Adipose_Subcutaneous	male	-0.23	0.307
ENSG00000154134	ROBO3	Colon_Transverse	male	-0.03	0.307
ENSG00000100599	RIN3	Adipose_Visceral_Omentum	distal	-0.08	0.307
ENSG00000129636	ITFG1	Adipose_Visceral_Omentum	colon	-0.08	0.307
ENSG00000157426	AASDH	Whole_Blood	overall	-0.02	0.307
ENSG00000161664	ASB16	Adipose_Visceral_Omentum	rectal	0.05	0.307
ENSG00000196670	ZFP62	Colon_Sigmoid	colon	-0.03	0.307
ENSG00000272777	AC019131.2	Cells_EBV-transformed_lymphocytes	male	-0.02	0.307
ENSG00000066027	PPP2R5A	Colon_Transverse	rectal	0.16	0.307
ENSG00000125885	MCM8	Colon_Sigmoid	male	0.02	0.307
ENSG00000258499	LINC02287	Whole_Blood	female	-0.07	0.307
ENSG00000124678	TCP11	Adipose_Visceral_Omentum	proximal	-0.04	0.307
ENSG00000168792	ABHD15	Cells_EBV-transformed_lymphocytes	colon	-0.04	0.307
ENSG00000129673	AANAT	Adipose_Subcutaneous	distal	0.04	0.307
ENSG00000084764	MAPRE3	Colon_Transverse	female	-0.06	0.307
ENSG00000177757	FAM87B	Colon_Transverse	overall	-0.35	0.307
ENSG00000175970	UNC119B	Adipose_Subcutaneous	proximal	0.06	0.307
ENSG00000107815	TWNK	Cells_EBV-transformed_lymphocytes	overall	-0.06	0.307
ENSG00000117174	ZNHIT6	Whole_Blood	male	-0.03	0.307
ENSG00000121769	FABP3	Adipose_Visceral_Omentum	proximal	0.1	0.307
ENSG00000261189	AL031058.1	Colon_Transverse	distal	-0.07	0.307
ENSG00000198400	NTRK1	Colon_Transverse	female	-0.09	0.307
ENSG00000247572	CKMT2-AS1	Cells_EBV-transformed_lymphocytes	colon	0.02	0.307
ENSG00000128185	DGCR6L	Cells_EBV-transformed_lymphocytes	rectal	-0.04	0.308
ENSG00000173137	ADCK5	Colon_Transverse	colon	0.16	0.308
ENSG00000147454	SLC25A37	Adipose_Visceral_Omentum	proximal	-0.08	0.308
ENSG00000156502	SUPV3L1	Adipose_Subcutaneous	rectal	0.05	0.308
ENSG00000152348	ATG10	Adipose_Subcutaneous	proximal	0.02	0.308
ENSG00000147869	CER1	Colon_Sigmoid	overall	0.02	0.308
ENSG00000152464	RPP38	Adipose_Visceral_Omentum	female	0.06	0.308
ENSG00000234779	BNC2-AS1	Adipose_Visceral_Omentum	rectal	0.32	0.308
ENSG00000183562	AC131971.1	Adipose_Visceral_Omentum	proximal	0.32	0.308
ENSG00000241058	NSUN6	Whole_Blood	female	0.04	0.308
ENSG00000150594	ADRA2A	Cells_EBV-transformed_lymphocytes	male	0.09	0.308
ENSG00000122417	ODF2L	Adipose_Visceral_Omentum	distal	-0.03	0.308
ENSG00000184005	ST6GALNAC3	Whole_Blood	rectal	0.04	0.308
ENSG00000204947	ZNF425	Colon_Sigmoid	male	0.06	0.308
ENSG00000095209	TMEM38B	Colon_Transverse	rectal	-0.09	0.308
ENSG00000174796	THAP6	Cells_EBV-transformed_lymphocytes	rectal	-0.05	0.308
ENSG00000214530	STARD10	Adipose_Subcutaneous	distal	0.02	0.308
ENSG00000116039	ATP6V1B1	Adipose_Visceral_Omentum	female	0.15	0.308
ENSG00000122783	CYREN	Cells_EBV-transformed_lymphocytes	proximal	-0.03	0.308
ENSG00000163820	FYCO1	Cells_EBV-transformed_lymphocytes	male	-0.02	0.308
ENSG00000229852	AC019205.1	Adipose_Visceral_Omentum	rectal	-0.08	0.308
ENSG00000204531	POU5F1	Whole_Blood	female	-0.04	0.308
ENSG00000119640	ACYP1	Colon_Sigmoid	overall	0.06	0.308
ENSG00000101104	PABPC1L	Whole_Blood	proximal	-0.03	0.308
ENSG00000110218	PANX1	Adipose_Visceral_Omentum	female	0.05	0.308
ENSG00000258289	CHURC1	Cells_EBV-transformed_lymphocytes	proximal	-0.01	0.308
ENSG00000177700	POLR2L	Cells_EBV-transformed_lymphocytes	overall	0.1	0.308
ENSG00000126215	XRCC3	Whole_Blood	distal	0.03	0.308
ENSG00000258168	AC025569.1	Adipose_Subcutaneous	rectal	0.14	0.308
ENSG00000272483	AC022001.3	Colon_Sigmoid	proximal	-0.09	0.308
ENSG00000109654	TRIM2	Colon_Transverse	male	-0.04	0.308
ENSG00000163435	ELF3	Whole_Blood	overall	-0.03	0.308
ENSG00000036448	MYOM2	Whole_Blood	colon	0.02	0.308
ENSG00000110719	TCIRG1	Colon_Transverse	overall	-0.04	0.308
ENSG00000158560	DYNC1I1	Colon_Sigmoid	overall	0.05	0.308
ENSG00000132109	TRIM21	Colon_Transverse	female	0.07	0.308
ENSG00000188921	HACD4	Whole_Blood	colon	-0.05	0.308
ENSG00000139505	MTMR6	Adipose_Visceral_Omentum	female	0.08	0.308
ENSG00000125870	SNRPB2	Whole_Blood	female	0.06	0.308
ENSG00000204262	COL5A2	Colon_Sigmoid	male	-0.06	0.308
ENSG00000138615	CILP	Colon_Transverse	distal	0.15	0.308
ENSG00000054392	HHAT	Cells_EBV-transformed_lymphocytes	colon	-0.05	0.308
ENSG00000171135	JAGN1	Colon_Sigmoid	distal	-0.04	0.308
ENSG00000154175	ABI3BP	Colon_Transverse	rectal	0.1	0.308
ENSG00000118094	TREH	Colon_Transverse	rectal	-0.03	0.308
ENSG00000235958	UBOX5-AS1	Colon_Transverse	colon	-0.13	0.308
ENSG00000260070	AC006960.3	Adipose_Subcutaneous	proximal	0.06	0.308
ENSG00000138430	OLA1	Colon_Sigmoid	overall	-0.11	0.308
ENSG00000235927	NEXN-AS1	Colon_Transverse	female	-0.08	0.308
ENSG00000237927	AL078604.2	Whole_Blood	male	-0.03	0.308
ENSG00000121858	TNFSF10	Adipose_Subcutaneous	distal	-0.11	0.308
ENSG00000272501	AL662844.4	Whole_Blood	overall	0.02	0.308
ENSG00000235865	GSN-AS1	Colon_Sigmoid	proximal	0.06	0.308
ENSG00000173706	HEG1	Cells_EBV-transformed_lymphocytes	proximal	0.04	0.308
ENSG00000262979	AC124319.1	Adipose_Subcutaneous	female	0.18	0.308
ENSG00000233024	RP11-1212A22.4	Adipose_Subcutaneous	rectal	1.36	0.308
ENSG00000226009	KCNIP2-AS1	Colon_Sigmoid	rectal	2.12	0.308
ENSG00000012223	LTF	Adipose_Subcutaneous	male	0.04	0.308
ENSG00000086205	FOLH1	Adipose_Subcutaneous	distal	-0.05	0.308
ENSG00000283138	AC006207.1	Cells_EBV-transformed_lymphocytes	proximal	-0.03	0.308
ENSG00000147586	MRPS28	Adipose_Visceral_Omentum	proximal	0.11	0.308
ENSG00000003436	TFPI	Colon_Transverse	female	-0.13	0.308
ENSG00000170606	HSPA4	Whole_Blood	female	-0.18	0.308
ENSG00000244945	AC136604.2	Colon_Sigmoid	distal	-0.04	0.308
ENSG00000135587	SMPD2	Whole_Blood	colon	-0.02	0.308
ENSG00000141524	TMC6	Whole_Blood	female	0.04	0.308
ENSG00000174177	CTU2	Cells_EBV-transformed_lymphocytes	proximal	-0.06	0.308
ENSG00000169131	ZNF354A	Colon_Transverse	distal	-0.13	0.308
ENSG00000149541	B3GAT3	Colon_Sigmoid	proximal	-0.18	0.308
ENSG00000162461	SLC25A34	Colon_Transverse	colon	-0.02	0.308
ENSG00000186806	VSIG10L	Colon_Transverse	male	0.05	0.308
ENSG00000172795	DCP2	Cells_EBV-transformed_lymphocytes	female	-0.04	0.308
ENSG00000019505	SYT13	Colon_Transverse	overall	0.03	0.308
ENSG00000082196	C1QTNF3	Adipose_Visceral_Omentum	rectal	0.26	0.308
ENSG00000172346	CSDC2	Adipose_Subcutaneous	proximal	0.11	0.308
ENSG00000167904	TMEM68	Cells_EBV-transformed_lymphocytes	male	0.05	0.308
ENSG00000132406	TMEM128	Colon_Sigmoid	female	-0.03	0.308
ENSG00000283674	AC068587.4	Adipose_Visceral_Omentum	male	-0.08	0.308
ENSG00000057294	PKP2	Whole_Blood	distal	-0.08	0.308
ENSG00000246308	AC116535.1	Adipose_Subcutaneous	male	0.09	0.308
ENSG00000204152	TIMM23B	Colon_Transverse	distal	0.06	0.308
ENSG00000107281	NPDC1	Cells_EBV-transformed_lymphocytes	distal	0.04	0.308
ENSG00000273091	AP000255.1	Colon_Sigmoid	male	-0.11	0.308
ENSG00000213578	CPLX3	Adipose_Visceral_Omentum	proximal	-0.44	0.308
ENSG00000099956	SMARCB1	Adipose_Subcutaneous	distal	-0.02	0.308
ENSG00000198380	GFPT1	Whole_Blood	rectal	-0.03	0.308
ENSG00000225331	LINC01678	Adipose_Visceral_Omentum	rectal	0.07	0.308
ENSG00000260563	AC132872.1	Colon_Transverse	male	0.13	0.308
ENSG00000129003	VPS13C	Adipose_Subcutaneous	male	-0.04	0.308
ENSG00000203685	STUM	Cells_EBV-transformed_lymphocytes	male	-0.08	0.308
ENSG00000104381	GDAP1	Colon_Transverse	distal	-0.07	0.308
ENSG00000181781	ODF3L2	Colon_Transverse	overall	-0.07	0.308
ENSG00000151287	TEX30	Adipose_Subcutaneous	overall	-0.1	0.308
ENSG00000169252	ADRB2	Adipose_Subcutaneous	proximal	-0.26	0.308
ENSG00000128595	CALU	Colon_Transverse	colon	-0.08	0.308
ENSG00000198478	SH3BGRL2	Whole_Blood	colon	0.05	0.308
ENSG00000240583	AQP1	Colon_Transverse	overall	-0.1	0.308
ENSG00000237943	PRKCQ-AS1	Whole_Blood	colon	-0.03	0.308
ENSG00000235927	NEXN-AS1	Adipose_Subcutaneous	female	-0.08	0.308
ENSG00000004487	KDM1A	Colon_Sigmoid	colon	-0.04	0.308
ENSG00000153395	LPCAT1	Cells_EBV-transformed_lymphocytes	male	0.13	0.308
ENSG00000276308	AC078880.4	Adipose_Subcutaneous	proximal	-0.12	0.308
ENSG00000161860	SYCE2	Adipose_Subcutaneous	distal	-0.08	0.308
ENSG00000204839	MROH6	Whole_Blood	proximal	-0.02	0.308
ENSG00000136449	MYCBPAP	Colon_Transverse	distal	0.03	0.308
ENSG00000110801	PSMD9	Cells_EBV-transformed_lymphocytes	distal	0.03	0.308
ENSG00000100316	RPL3	Whole_Blood	distal	-0.09	0.308
ENSG00000180712	LINC02363	Colon_Sigmoid	female	-0.12	0.308
ENSG00000196235	SUPT5H	Adipose_Visceral_Omentum	female	0.08	0.308
ENSG00000124588	NQO2	Whole_Blood	colon	0.04	0.308
ENSG00000008441	NFIX	Colon_Transverse	distal	-0.1	0.308
ENSG00000172006	ZNF554	Whole_Blood	female	0.03	0.308
ENSG00000138190	EXOC6	Adipose_Subcutaneous	overall	0.07	0.308
ENSG00000166037	CEP57	Whole_Blood	female	0.03	0.308
ENSG00000185800	DMWD	Colon_Transverse	proximal	-0.04	0.308
ENSG00000262580	AC087741.1	Whole_Blood	female	0.02	0.308
ENSG00000258913	LINC02691	Colon_Sigmoid	male	-0.09	0.308
ENSG00000198467	TPM2	Colon_Sigmoid	overall	-0.06	0.308
ENSG00000092931	MFSD11	Colon_Transverse	proximal	-0.04	0.308
ENSG00000172985	SH3RF3	Adipose_Subcutaneous	colon	-0.1	0.308
ENSG00000115596	WNT6	Whole_Blood	distal	-0.13	0.308
ENSG00000088035	ALG6	Adipose_Visceral_Omentum	distal	-0.06	0.308
ENSG00000101255	TRIB3	Adipose_Subcutaneous	distal	-0.04	0.308
ENSG00000077348	EXOSC5	Adipose_Visceral_Omentum	proximal	-0.07	0.308
ENSG00000166800	LDHAL6A	Colon_Sigmoid	rectal	-0.14	0.308
ENSG00000104231	ZFAND1	Cells_EBV-transformed_lymphocytes	female	0.06	0.308
ENSG00000124459	ZNF45	Colon_Sigmoid	proximal	0.05	0.308
ENSG00000064763	FAR2	Adipose_Visceral_Omentum	distal	0.1	0.308
ENSG00000223461	AC004471.1	Cells_EBV-transformed_lymphocytes	male	0.56	0.308
ENSG00000125826	RBCK1	Cells_EBV-transformed_lymphocytes	overall	0.03	0.308
ENSG00000183060	LYSMD4	Adipose_Subcutaneous	female	-0.01	0.308
ENSG00000180875	GREM2	Colon_Sigmoid	overall	-0.05	0.308
ENSG00000134256	CD101	Adipose_Subcutaneous	distal	0.05	0.308
ENSG00000126368	NR1D1	Whole_Blood	overall	0.08	0.308
ENSG00000072657	TRHDE	Adipose_Visceral_Omentum	colon	-0.11	0.308
ENSG00000123999	INHA	Adipose_Subcutaneous	male	-0.08	0.308
ENSG00000283075	AL157931.2	Colon_Sigmoid	proximal	0.1	0.308
ENSG00000196458	ZNF605	Colon_Transverse	rectal	0.03	0.308
ENSG00000260583	AP000223.1	Colon_Transverse	proximal	-0.32	0.308
ENSG00000271959	AC100803.4	Colon_Transverse	colon	-0.03	0.308
ENSG00000228452	AC098484.1	Cells_EBV-transformed_lymphocytes	overall	-0.04	0.308
ENSG00000103811	CTSH	Adipose_Visceral_Omentum	male	0.02	0.308
ENSG00000116489	CAPZA1	Whole_Blood	rectal	-0.06	0.308
ENSG00000008838	MED24	Colon_Transverse	proximal	0.03	0.308
ENSG00000134014	ELP3	Colon_Transverse	rectal	0.02	0.308
ENSG00000128313	APOL5	Adipose_Visceral_Omentum	distal	-0.05	0.308
ENSG00000169599	NFU1	Whole_Blood	rectal	-0.06	0.308
ENSG00000182771	GRID1	Cells_EBV-transformed_lymphocytes	colon	0.05	0.308
ENSG00000237440	ZNF737	Colon_Sigmoid	rectal	-0.09	0.308
ENSG00000176678	FOXL1	Colon_Sigmoid	male	0.79	0.308
ENSG00000272848	AL135910.1	Colon_Sigmoid	male	0.1	0.308
ENSG00000110075	PPP6R3	Adipose_Visceral_Omentum	overall	0.13	0.308
ENSG00000037637	FBXO42	Colon_Sigmoid	proximal	0.07	0.308
ENSG00000182325	FBXL6	Cells_EBV-transformed_lymphocytes	colon	-0.13	0.308
ENSG00000172932	ANKRD13D	Colon_Sigmoid	female	0.2	0.308
ENSG00000157036	EXOG	Colon_Transverse	rectal	-0.06	0.308
ENSG00000263063	AC024361.2	Colon_Sigmoid	female	0.02	0.308
ENSG00000096968	JAK2	Whole_Blood	proximal	-0.15	0.308
ENSG00000164199	ADGRV1	Cells_EBV-transformed_lymphocytes	female	0.06	0.308
ENSG00000116299	KIAA1324	Whole_Blood	female	-0.01	0.308
ENSG00000131351	HAUS8	Adipose_Visceral_Omentum	colon	0.03	0.308
ENSG00000134262	AP4B1	Adipose_Subcutaneous	distal	-0.06	0.308
ENSG00000051009	FAM160A2	Whole_Blood	proximal	0.03	0.308
ENSG00000105289	TJP3	Adipose_Subcutaneous	proximal	0.18	0.308
ENSG00000115306	SPTBN1	Adipose_Subcutaneous	overall	-0.04	0.308
ENSG00000139675	HNRNPA1L2	Colon_Transverse	male	0.03	0.308
ENSG00000182389	CACNB4	Adipose_Visceral_Omentum	male	-0.15	0.308
ENSG00000041357	PSMA4	Cells_EBV-transformed_lymphocytes	male	0.04	0.308
ENSG00000171488	LRRC8C	Colon_Sigmoid	overall	-0.08	0.308
ENSG00000175582	RAB6A	Adipose_Visceral_Omentum	male	0.04	0.308
ENSG00000256269	HMBS	Adipose_Subcutaneous	male	0.02	0.308
ENSG00000099338	CATSPERG	Colon_Transverse	distal	0.05	0.308
ENSG00000068724	TTC7A	Colon_Sigmoid	female	-0.08	0.308
ENSG00000147533	GOLGA7	Colon_Transverse	overall	-0.09	0.308
ENSG00000196305	IARS	Colon_Transverse	proximal	0.06	0.308
ENSG00000244607	CCDC13	Cells_EBV-transformed_lymphocytes	female	0.03	0.308
ENSG00000260008	AP001527.1	Colon_Sigmoid	colon	0.14	0.308
ENSG00000188124	OR2AG2	Cells_EBV-transformed_lymphocytes	overall	-0.03	0.308
ENSG00000272692	AC010997.4	Colon_Transverse	male	-0.06	0.308
ENSG00000141527	CARD14	Adipose_Subcutaneous	male	0.04	0.308
ENSG00000133265	HSPBP1	Adipose_Visceral_Omentum	female	-0.07	0.308
ENSG00000064886	CHI3L2	Colon_Transverse	rectal	-0.09	0.308
ENSG00000197134	ZNF257	Adipose_Subcutaneous	male	0.02	0.308
ENSG00000204524	ZNF805	Adipose_Visceral_Omentum	proximal	0.17	0.308
ENSG00000185527	PDE6G	Colon_Sigmoid	female	-0.11	0.308
ENSG00000151247	EIF4E	Adipose_Subcutaneous	colon	-0.12	0.308
ENSG00000033030	ZCCHC8	Colon_Transverse	proximal	0.15	0.308
ENSG00000105887	MTPN	Cells_EBV-transformed_lymphocytes	overall	0.02	0.308
ENSG00000137692	DCUN1D5	Adipose_Visceral_Omentum	colon	-0.11	0.308
ENSG00000113141	IK	Adipose_Subcutaneous	male	0.03	0.308
ENSG00000152944	MED21	Adipose_Visceral_Omentum	colon	0.03	0.308
ENSG00000267769	AC011498.6	Cells_EBV-transformed_lymphocytes	proximal	-0.02	0.308
ENSG00000277011	AC148477.4	Adipose_Visceral_Omentum	male	-0.13	0.308
ENSG00000231770	TMEM44-AS1	Adipose_Subcutaneous	proximal	-0.02	0.308
ENSG00000005700	IBTK	Adipose_Subcutaneous	proximal	0.09	0.308
ENSG00000103042	SLC38A7	Whole_Blood	colon	0.03	0.308
ENSG00000274736	CCL23	Adipose_Visceral_Omentum	overall	-0.19	0.308
ENSG00000198734	F5	Whole_Blood	female	-0.02	0.308
ENSG00000234350	AC007405.1	Adipose_Subcutaneous	rectal	0.16	0.308
ENSG00000090581	GNPTG	Adipose_Visceral_Omentum	proximal	0.21	0.308
ENSG00000090581	GNPTG	Colon_Transverse	proximal	0.47	0.308
ENSG00000197465	GYPE	Adipose_Visceral_Omentum	rectal	0.03	0.308
ENSG00000125648	SLC25A23	Whole_Blood	rectal	0.08	0.308
ENSG00000132294	EFR3A	Cells_EBV-transformed_lymphocytes	proximal	0.11	0.308
ENSG00000188690	UROS	Whole_Blood	distal	0.03	0.308
ENSG00000165698	SPACA9	Adipose_Subcutaneous	male	-0.13	0.308
ENSG00000174348	PODN	Whole_Blood	colon	0.03	0.308
ENSG00000175832	ETV4	Adipose_Visceral_Omentum	overall	0.04	0.308
ENSG00000164761	TNFRSF11B	Colon_Transverse	proximal	0.04	0.308
ENSG00000196460	RFX8	Colon_Transverse	male	0.04	0.308
ENSG00000108239	TBC1D12	Whole_Blood	distal	-0.05	0.308
ENSG00000152284	TCF7L1	Adipose_Subcutaneous	colon	-0.08	0.308
ENSG00000276216	AC245014.3	Cells_EBV-transformed_lymphocytes	distal	-0.08	0.308
ENSG00000142188	TMEM50B	Whole_Blood	colon	-0.02	0.308
ENSG00000111224	PARP11	Colon_Sigmoid	female	0.06	0.308
ENSG00000162913	OBSCN-AS1	Colon_Sigmoid	female	-0.04	0.308
ENSG00000166441	RPL27A	Adipose_Subcutaneous	colon	0.04	0.308
ENSG00000103266	STUB1	Cells_EBV-transformed_lymphocytes	female	-0.07	0.308
ENSG00000275294	LINC02340	Colon_Transverse	female	0.55	0.308
ENSG00000141293	SKAP1	Colon_Transverse	overall	0.29	0.308
ENSG00000182791	CCDC87	Colon_Transverse	colon	-0.05	0.308
ENSG00000084676	NCOA1	Adipose_Visceral_Omentum	distal	0.06	0.308
ENSG00000255983	AC007848.1	Colon_Transverse	proximal	0.27	0.308
ENSG00000267731	AC005332.2	Cells_EBV-transformed_lymphocytes	rectal	0.06	0.308
ENSG00000163686	ABHD6	Adipose_Visceral_Omentum	rectal	0.1	0.308
ENSG00000122643	NT5C3A	Adipose_Visceral_Omentum	male	0.07	0.308
ENSG00000249258	AC079193.2	Adipose_Subcutaneous	female	-0.1	0.308
ENSG00000163053	SLC16A14	Whole_Blood	colon	0.08	0.308
ENSG00000240032	LNCSRLR	Adipose_Visceral_Omentum	female	0.03	0.308
ENSG00000132507	EIF5A	Cells_EBV-transformed_lymphocytes	male	-0.03	0.308
ENSG00000206527	HACD2	Adipose_Subcutaneous	proximal	0.08	0.308
ENSG00000169689	CENPX	Adipose_Visceral_Omentum	proximal	-0.02	0.308
ENSG00000223510	CDRT15	Cells_EBV-transformed_lymphocytes	distal	0.02	0.308
ENSG00000148672	GLUD1	Whole_Blood	overall	0.08	0.308
ENSG00000162302	RPS6KA4	Adipose_Visceral_Omentum	distal	0.19	0.308
ENSG00000145388	METTL14	Adipose_Subcutaneous	male	-0.14	0.308
ENSG00000221923	ZNF880	Adipose_Visceral_Omentum	colon	-0.01	0.308
ENSG00000167595	PROSER3	Adipose_Visceral_Omentum	proximal	0.03	0.308
ENSG00000141258	SGSM2	Colon_Sigmoid	female	0.04	0.308
ENSG00000048471	SNX29	Colon_Sigmoid	proximal	0.06	0.308
ENSG00000101470	TNNC2	Colon_Transverse	rectal	0.11	0.308
ENSG00000014123	UFL1	Adipose_Visceral_Omentum	female	0.08	0.308
ENSG00000104883	PEX11G	Colon_Sigmoid	proximal	-0.03	0.308
ENSG00000246922	UBAP1L	Colon_Transverse	colon	-0.06	0.308
ENSG00000011485	PPP5C	Colon_Transverse	overall	-0.08	0.308
ENSG00000235979	AC004448.2	Adipose_Subcutaneous	male	-0.11	0.308
ENSG00000178199	ZC3H12D	Colon_Transverse	female	0.1	0.308
ENSG00000198677	TTC37	Cells_EBV-transformed_lymphocytes	overall	0.02	0.308
ENSG00000203999	LINC01270	Colon_Sigmoid	proximal	0.03	0.308
ENSG00000165837	ERICH6B	Adipose_Visceral_Omentum	rectal	0.61	0.308
ENSG00000145901	TNIP1	Whole_Blood	colon	-0.07	0.308
ENSG00000232533	AC093673.1	Adipose_Visceral_Omentum	colon	-0.06	0.308
ENSG00000158019	BABAM2	Adipose_Visceral_Omentum	male	-0.07	0.308
ENSG00000132109	TRIM21	Adipose_Subcutaneous	rectal	0.06	0.308
ENSG00000163950	SLBP	Colon_Transverse	male	0.14	0.308
ENSG00000189350	TOGARAM2	Colon_Sigmoid	male	-0.02	0.308
ENSG00000204920	ZNF155	Whole_Blood	male	0.02	0.308
ENSG00000151657	KIN	Adipose_Visceral_Omentum	colon	0.03	0.308
ENSG00000139304	PTPRQ	Colon_Transverse	overall	-0.1	0.308
ENSG00000175806	MSRA	Colon_Transverse	male	-0.09	0.308
ENSG00000182240	BACE2	Colon_Sigmoid	colon	-0.08	0.308
ENSG00000088538	DOCK3	Colon_Sigmoid	male	0.05	0.308
ENSG00000121691	CAT	Colon_Sigmoid	colon	0.03	0.308
ENSG00000135596	MICAL1	Colon_Transverse	rectal	-0.09	0.308
ENSG00000158467	AHCYL2	Adipose_Subcutaneous	female	0.1	0.308
ENSG00000105996	HOXA2	Adipose_Subcutaneous	female	-0.08	0.308
ENSG00000068028	RASSF1	Cells_EBV-transformed_lymphocytes	colon	0.04	0.308
ENSG00000141552	ANAPC11	Colon_Transverse	female	0.51	0.308
ENSG00000143786	CNIH3	Adipose_Subcutaneous	colon	-0.05	0.308
ENSG00000071462	BUD23	Colon_Transverse	overall	0.12	0.308
ENSG00000257595	LINC02356	Colon_Sigmoid	female	0.14	0.308
ENSG00000171492	LRRC8D	Colon_Transverse	overall	0.09	0.308
ENSG00000015676	NUDCD3	Adipose_Subcutaneous	overall	-0.02	0.308
ENSG00000186153	WWOX	Adipose_Subcutaneous	male	0.02	0.308
ENSG00000162461	SLC25A34	Cells_EBV-transformed_lymphocytes	male	-0.02	0.308
ENSG00000139687	RB1	Colon_Transverse	colon	-0.13	0.308
ENSG00000175611	LINC00476	Colon_Transverse	female	-0.02	0.308
ENSG00000249096	LINC02362	Adipose_Subcutaneous	female	-0.06	0.308
ENSG00000128284	APOL3	Colon_Sigmoid	distal	-0.09	0.308
ENSG00000168393	DTYMK	Adipose_Visceral_Omentum	proximal	0.1	0.308
ENSG00000181195	PENK	Adipose_Subcutaneous	female	0.1	0.308
ENSG00000108828	VAT1	Adipose_Visceral_Omentum	colon	0.06	0.308
ENSG00000064201	TSPAN32	Colon_Sigmoid	female	0.05	0.308
ENSG00000133104	SPART	Adipose_Visceral_Omentum	male	-0.08	0.308
ENSG00000256050	AL583722.1	Colon_Sigmoid	colon	-0.07	0.308
ENSG00000179818	PCBP1-AS1	Adipose_Subcutaneous	overall	0.3	0.308
ENSG00000197635	DPP4	Colon_Sigmoid	distal	-0.4	0.308
ENSG00000179818	PCBP1-AS1	Colon_Sigmoid	overall	0.31	0.308
ENSG00000120063	GNA13	Whole_Blood	proximal	1.14	0.308
ENSG00000075415	SLC25A3	Colon_Transverse	colon	0.15	0.308
ENSG00000172932	ANKRD13D	Colon_Transverse	distal	-0.81	0.308
ENSG00000244041	LINC01011	Whole_Blood	overall	-0.02	0.308
ENSG00000086475	SEPHS1	Colon_Transverse	rectal	-0.38	0.308
ENSG00000198252	STYX	Colon_Sigmoid	distal	0.03	0.308
ENSG00000160396	HIPK4	Colon_Sigmoid	colon	0.04	0.308
ENSG00000174177	CTU2	Whole_Blood	proximal	-0.04	0.308
ENSG00000157191	NECAP2	Colon_Transverse	rectal	-0.05	0.308
ENSG00000092094	OSGEP	Adipose_Subcutaneous	distal	0.02	0.308
ENSG00000078070	MCCC1	Cells_EBV-transformed_lymphocytes	rectal	-0.13	0.308
ENSG00000141404	GNAL	Colon_Sigmoid	distal	-0.03	0.308
ENSG00000197852	INKA2	Adipose_Subcutaneous	distal	-0.13	0.308
ENSG00000203778	FAM229B	Colon_Transverse	distal	0.03	0.308
ENSG00000138134	STAMBPL1	Whole_Blood	rectal	-0.07	0.308
ENSG00000261801	LOXL1-AS1	Adipose_Subcutaneous	proximal	-0.04	0.308
ENSG00000156968	MPV17L	Whole_Blood	male	0.03	0.308
ENSG00000154080	CHST9	Colon_Sigmoid	distal	-0.09	0.308
ENSG00000165966	PDZRN4	Colon_Sigmoid	female	-0.14	0.308
ENSG00000170209	ANKK1	Colon_Transverse	proximal	0.05	0.308
ENSG00000173898	SPTBN2	Colon_Transverse	overall	0.09	0.308
ENSG00000272979	AC093388.1	Colon_Sigmoid	distal	-0.07	0.308
ENSG00000111843	TMEM14C	Colon_Sigmoid	distal	0.03	0.308
ENSG00000260988	AC090260.1	Adipose_Subcutaneous	male	0.11	0.308
ENSG00000120664	SPART-AS1	Adipose_Visceral_Omentum	rectal	-0.06	0.308
ENSG00000128617	OPN1SW	Cells_EBV-transformed_lymphocytes	colon	-0.05	0.308
ENSG00000196975	ANXA4	Whole_Blood	female	0.03	0.308
ENSG00000093072	ADA2	Cells_EBV-transformed_lymphocytes	colon	0.09	0.308
ENSG00000137802	MAPKBP1	Adipose_Visceral_Omentum	distal	-0.27	0.308
ENSG00000137944	KYAT3	Colon_Transverse	male	0.02	0.308
ENSG00000229660	AC004975.2	Colon_Transverse	rectal	0.04	0.308
ENSG00000147533	GOLGA7	Colon_Transverse	colon	-0.11	0.308
ENSG00000128050	PAICS	Colon_Sigmoid	colon	0.1	0.308
ENSG00000248487	ABHD14A	Whole_Blood	proximal	-0.08	0.308
ENSG00000157103	SLC6A1	Adipose_Visceral_Omentum	distal	0.03	0.308
ENSG00000171150	SOCS5	Colon_Transverse	female	0.1	0.308
ENSG00000006747	SCIN	Adipose_Visceral_Omentum	rectal	0.07	0.308
ENSG00000185924	RTN4RL1	Adipose_Subcutaneous	distal	0.06	0.308
ENSG00000138029	HADHB	Cells_EBV-transformed_lymphocytes	rectal	-0.38	0.308
ENSG00000121775	TMEM39B	Colon_Sigmoid	male	0.4	0.308
ENSG00000121775	TMEM39B	Colon_Transverse	male	0.35	0.308
ENSG00000068784	SRBD1	Colon_Sigmoid	male	-0.09	0.308
ENSG00000018510	AGPS	Adipose_Subcutaneous	rectal	0.05	0.308
ENSG00000253123	AC091182.1	Colon_Sigmoid	rectal	-0.09	0.308
ENSG00000166441	RPL27A	Cells_EBV-transformed_lymphocytes	female	0.05	0.308
ENSG00000076108	BAZ2A	Colon_Transverse	female	-0.18	0.308
ENSG00000101333	PLCB4	Adipose_Subcutaneous	overall	0.12	0.308
ENSG00000123091	RNF11	Adipose_Visceral_Omentum	overall	0.44	0.308
ENSG00000226622	AC092155.1	Adipose_Visceral_Omentum	female	0.07	0.308
ENSG00000100814	CCNB1IP1	Adipose_Subcutaneous	proximal	0.05	0.308
ENSG00000175582	RAB6A	Adipose_Subcutaneous	male	0.04	0.308
ENSG00000231412	AC005392.2	Adipose_Visceral_Omentum	rectal	0.06	0.308
ENSG00000183530	PRR14L	Colon_Transverse	female	-0.08	0.308
ENSG00000221986	MYBPHL	Adipose_Visceral_Omentum	female	0.12	0.308
ENSG00000261888	AC144831.1	Whole_Blood	overall	0.03	0.308
ENSG00000143224	PPOX	Adipose_Subcutaneous	distal	-0.1	0.308
ENSG00000145293	ENOPH1	Colon_Sigmoid	proximal	-0.09	0.308
ENSG00000272979	AC093388.1	Colon_Transverse	rectal	-0.05	0.308
ENSG00000159363	ATP13A2	Whole_Blood	female	0.07	0.308
ENSG00000103056	SMPD3	Adipose_Visceral_Omentum	male	0.1	0.308
ENSG00000143442	POGZ	Adipose_Subcutaneous	overall	0.05	0.308
ENSG00000242628	AC009228.1	Adipose_Subcutaneous	overall	-0.03	0.308
ENSG00000149541	B3GAT3	Colon_Sigmoid	rectal	0.19	0.308
ENSG00000145476	CYP4V2	Adipose_Visceral_Omentum	overall	-0.01	0.308
ENSG00000187942	LDLRAD2	Adipose_Subcutaneous	colon	-0.31	0.308
ENSG00000249740	OSMR-AS1	Adipose_Subcutaneous	proximal	0.04	0.308
ENSG00000255129	AP000880.1	Adipose_Visceral_Omentum	proximal	-0.09	0.308
ENSG00000136758	YME1L1	Cells_EBV-transformed_lymphocytes	female	-0.03	0.308
ENSG00000229431	AL139289.1	Colon_Sigmoid	female	0.06	0.308
ENSG00000116663	FBXO6	Whole_Blood	overall	0.03	0.308
ENSG00000169490	TM2D2	Cells_EBV-transformed_lymphocytes	female	-0.05	0.308
ENSG00000188312	CENPP	Whole_Blood	colon	0.03	0.308
ENSG00000106780	MEGF9	Colon_Transverse	proximal	0.05	0.308
ENSG00000124785	NRN1	Whole_Blood	proximal	-0.03	0.308
ENSG00000056050	HPF1	Adipose_Subcutaneous	rectal	-0.09	0.308
ENSG00000108465	CDK5RAP3	Adipose_Subcutaneous	male	0.03	0.308
ENSG00000244617	ASPRV1	Cells_EBV-transformed_lymphocytes	male	-0.07	0.308
ENSG00000103202	NME4	Colon_Transverse	colon	0.03	0.308
ENSG00000109270	LAMTOR3	Adipose_Visceral_Omentum	proximal	0.05	0.308
ENSG00000260388	LINC00562	Whole_Blood	male	-0.2	0.308
ENSG00000140678	ITGAX	Whole_Blood	proximal	-0.06	0.308
ENSG00000213214	ARHGEF35	Adipose_Visceral_Omentum	male	-0.02	0.308
ENSG00000205238	SPDYE2	Colon_Transverse	distal	-0.75	0.308
ENSG00000119227	PIGZ	Adipose_Visceral_Omentum	proximal	-0.02	0.308
ENSG00000162148	PPP1R32	Adipose_Subcutaneous	female	0.11	0.308
ENSG00000105205	CLC	Whole_Blood	overall	-0.04	0.308
ENSG00000162601	MYSM1	Colon_Transverse	overall	0.04	0.308
ENSG00000145388	METTL14	Adipose_Visceral_Omentum	proximal	-0.21	0.308
ENSG00000246308	AC116535.1	Adipose_Visceral_Omentum	male	0.1	0.308
ENSG00000162542	TMCO4	Adipose_Subcutaneous	proximal	0.13	0.308
ENSG00000204427	ABHD16A	Whole_Blood	female	0.07	0.308
ENSG00000225792	AC004540.2	Adipose_Subcutaneous	distal	0.12	0.308
ENSG00000244038	DDOST	Adipose_Subcutaneous	rectal	0.37	0.308
ENSG00000244038	DDOST	Adipose_Visceral_Omentum	rectal	0.18	0.308
ENSG00000260097	SPDYE6	Cells_EBV-transformed_lymphocytes	proximal	-0.53	0.308
ENSG00000100450	GZMH	Whole_Blood	rectal	-0.08	0.308
ENSG00000168918	INPP5D	Colon_Transverse	male	-0.37	0.308
ENSG00000198218	QRICH1	Whole_Blood	rectal	0.04	0.308
ENSG00000170893	TRH	Adipose_Visceral_Omentum	overall	0.03	0.308
ENSG00000128463	EMC4	Adipose_Visceral_Omentum	overall	-0.03	0.308
ENSG00000099992	TBC1D10A	Colon_Transverse	colon	-0.09	0.308
ENSG00000152207	CYSLTR2	Cells_EBV-transformed_lymphocytes	proximal	0.09	0.308
ENSG00000267040	AC027097.1	Adipose_Visceral_Omentum	proximal	-0.08	0.308
ENSG00000167595	PROSER3	Adipose_Subcutaneous	proximal	0.03	0.308
ENSG00000169194	IL13	Adipose_Subcutaneous	overall	-0.27	0.308
ENSG00000261253	AC137932.2	Whole_Blood	rectal	-0.07	0.308
ENSG00000040487	SLC66A1	Colon_Transverse	colon	-0.03	0.308
ENSG00000125846	ZNF133	Colon_Transverse	colon	0.06	0.308
ENSG00000101017	CD40	Adipose_Subcutaneous	distal	-0.04	0.308
ENSG00000110074	FOXRED1	Cells_EBV-transformed_lymphocytes	overall	-0.01	0.308
ENSG00000070423	RNF126	Adipose_Subcutaneous	male	-0.12	0.308
ENSG00000158089	GALNT14	Cells_EBV-transformed_lymphocytes	male	0.03	0.308
ENSG00000235904	RBMS3-AS3	Colon_Transverse	overall	0.02	0.308
ENSG00000204262	COL5A2	Adipose_Visceral_Omentum	male	-0.07	0.308
ENSG00000133874	RNF122	Colon_Sigmoid	rectal	-0.05	0.308
ENSG00000278224	PRICKLE4	Cells_EBV-transformed_lymphocytes	rectal	0.06	0.308
ENSG00000079785	DDX1	Colon_Sigmoid	colon	-0.04	0.308
ENSG00000134874	DZIP1	Adipose_Subcutaneous	female	0.08	0.308
ENSG00000010626	LRRC23	Whole_Blood	rectal	-0.02	0.308
ENSG00000142444	TIMM29	Adipose_Subcutaneous	overall	0.07	0.308
ENSG00000272341	AL137003.2	Colon_Transverse	male	-0.09	0.308
ENSG00000243491	AC082651.3	Colon_Transverse	rectal	0.17	0.308
ENSG00000164172	MOCS2	Colon_Sigmoid	distal	-0.04	0.308
ENSG00000205269	TMEM170B	Colon_Sigmoid	distal	-0.11	0.308
ENSG00000272341	AL137003.2	Adipose_Subcutaneous	colon	-0.06	0.308
ENSG00000159111	MRPL10	Adipose_Visceral_Omentum	proximal	0.09	0.308
ENSG00000141012	GALNS	Colon_Transverse	male	0.06	0.308
ENSG00000162733	DDR2	Whole_Blood	distal	-0.11	0.308
ENSG00000213578	CPLX3	Colon_Sigmoid	rectal	-0.29	0.308
ENSG00000096063	SRPK1	Adipose_Subcutaneous	proximal	-0.11	0.308
ENSG00000273209	AC069148.1	Adipose_Subcutaneous	distal	-0.07	0.308
ENSG00000180758	GPR157	Colon_Sigmoid	proximal	-0.12	0.308
ENSG00000156599	ZDHHC5	Colon_Transverse	colon	-0.05	0.308
ENSG00000187024	PTRH1	Adipose_Subcutaneous	female	0.03	0.308
ENSG00000154478	GPR26	Adipose_Subcutaneous	rectal	0.07	0.308
ENSG00000161204	ABCF3	Colon_Sigmoid	proximal	-0.03	0.308
ENSG00000274276	CBSL	Adipose_Subcutaneous	female	-0.02	0.308
ENSG00000150456	EEF1AKMT1	Cells_EBV-transformed_lymphocytes	overall	-0.02	0.308
ENSG00000093072	ADA2	Adipose_Visceral_Omentum	rectal	-0.02	0.308
ENSG00000261613	AC093525.6	Colon_Transverse	female	0.02	0.308
ENSG00000196116	TDRD7	Adipose_Subcutaneous	overall	0.07	0.308
ENSG00000175305	CCNE2	Cells_EBV-transformed_lymphocytes	distal	0.04	0.308
ENSG00000273783	AL136040.1	Adipose_Visceral_Omentum	male	-0.18	0.308
ENSG00000125804	FAM182A	Colon_Sigmoid	distal	0.04	0.308
ENSG00000197540	GZMM	Adipose_Visceral_Omentum	rectal	-0.81	0.308
ENSG00000272024	AC064807.4	Colon_Sigmoid	distal	-0.06	0.308
ENSG00000231193	AL157884.2	Adipose_Subcutaneous	female	0.06	0.308
ENSG00000064547	LPAR2	Colon_Transverse	colon	-0.03	0.308
ENSG00000167889	MGAT5B	Colon_Sigmoid	rectal	-0.13	0.308
ENSG00000114779	ABHD14B	Colon_Transverse	distal	-0.14	0.308
ENSG00000119616	FCF1	Colon_Sigmoid	distal	-0.16	0.308
ENSG00000065802	ASB1	Adipose_Subcutaneous	overall	0.03	0.308
ENSG00000261123	AC009065.5	Colon_Transverse	proximal	-0.08	0.308
ENSG00000130475	FCHO1	Cells_EBV-transformed_lymphocytes	proximal	0.04	0.308
ENSG00000007516	BAIAP3	Cells_EBV-transformed_lymphocytes	rectal	-0.08	0.308
ENSG00000185252	ZNF74	Adipose_Subcutaneous	rectal	0.06	0.308
ENSG00000189129	PLAC9	Whole_Blood	overall	0.09	0.308
ENSG00000259138	AL049780.2	Colon_Sigmoid	female	-0.11	0.308
ENSG00000168546	GFRA2	Adipose_Visceral_Omentum	overall	-0.05	0.308
ENSG00000138759	FRAS1	Colon_Sigmoid	colon	-0.04	0.308
ENSG00000157036	EXOG	Colon_Sigmoid	rectal	-0.06	0.308
ENSG00000246090	AP002026.1	Colon_Transverse	overall	-0.02	0.308
ENSG00000105393	BABAM1	Adipose_Subcutaneous	proximal	-0.05	0.308
ENSG00000223969	AC002456.1	Adipose_Visceral_Omentum	rectal	-0.09	0.308
ENSG00000143442	POGZ	Adipose_Visceral_Omentum	overall	0.05	0.308
ENSG00000162878	PKDCC	Adipose_Subcutaneous	rectal	-0.11	0.308
ENSG00000229453	SPINK8	Whole_Blood	female	0.04	0.308
ENSG00000256151	ADGRD1-AS1	Cells_EBV-transformed_lymphocytes	overall	-0.04	0.308
ENSG00000159884	CCDC107	Adipose_Subcutaneous	female	-0.07	0.308
ENSG00000050165	DKK3	Adipose_Subcutaneous	female	0.04	0.308
ENSG00000243368	MCCC1-AS1	Colon_Sigmoid	rectal	0.09	0.308
ENSG00000186010	NDUFA13	Whole_Blood	colon	0.08	0.308
ENSG00000196872	KIAA1211L	Colon_Transverse	colon	0.05	0.308
ENSG00000116138	DNAJC16	Colon_Sigmoid	distal	0.12	0.308
ENSG00000119537	KDSR	Adipose_Subcutaneous	male	0.02	0.308
ENSG00000162383	SLC1A7	Adipose_Subcutaneous	proximal	-0.04	0.308
ENSG00000164048	ZNF589	Colon_Sigmoid	colon	0.01	0.308
ENSG00000090006	LTBP4	Whole_Blood	male	0.06	0.308
ENSG00000276529	AP001505.1	Colon_Sigmoid	female	-0.03	0.308
ENSG00000271605	MILR1	Adipose_Visceral_Omentum	overall	0.17	0.308
ENSG00000241563	CORT	Colon_Transverse	colon	-0.65	0.308
ENSG00000151470	C4orf33	Whole_Blood	distal	-0.03	0.309
ENSG00000125735	TNFSF14	Colon_Transverse	overall	0.29	0.309
ENSG00000094755	GABRP	Adipose_Visceral_Omentum	male	0.05	0.309
ENSG00000272056	AC013472.3	Adipose_Subcutaneous	female	0.16	0.309
ENSG00000101493	ZNF516	Colon_Transverse	proximal	0.17	0.309
ENSG00000104356	POP1	Adipose_Visceral_Omentum	overall	-0.12	0.309
ENSG00000165934	CPSF2	Cells_EBV-transformed_lymphocytes	rectal	0.04	0.309
ENSG00000269646	AC010487.2	Adipose_Subcutaneous	overall	-0.07	0.309
ENSG00000124784	RIOK1	Colon_Sigmoid	distal	-0.05	0.309
ENSG00000281005	LINC00921	Adipose_Subcutaneous	overall	0.04	0.309
ENSG00000267078	AC015802.1	Colon_Transverse	distal	-0.05	0.309
ENSG00000169813	HNRNPF	Adipose_Visceral_Omentum	rectal	-0.27	0.309
ENSG00000270344	POC1B-AS1	Colon_Sigmoid	overall	0.02	0.309
ENSG00000171126	KCNG3	Colon_Transverse	proximal	-0.05	0.309
ENSG00000259804	AC027682.1	Adipose_Subcutaneous	rectal	-0.07	0.309
ENSG00000117597	UTP25	Adipose_Visceral_Omentum	male	-0.04	0.309
ENSG00000189241	TSPYL1	Colon_Transverse	proximal	-0.04	0.309
ENSG00000171056	SOX7	Adipose_Subcutaneous	distal	0.06	0.309
ENSG00000130299	GTPBP3	Whole_Blood	rectal	0.03	0.309
ENSG00000004897	CDC27	Colon_Transverse	female	-0.14	0.309
ENSG00000161055	SCGB3A1	Colon_Transverse	male	-0.09	0.309
ENSG00000124126	PREX1	Whole_Blood	female	0.03	0.309
ENSG00000226180	AC010536.1	Colon_Sigmoid	proximal	0.03	0.309
ENSG00000169989	TIGD4	Cells_EBV-transformed_lymphocytes	female	-0.11	0.309
ENSG00000188818	ZDHHC11	Colon_Sigmoid	female	-0.33	0.309
ENSG00000163041	H3F3A	Colon_Sigmoid	distal	0.02	0.309
ENSG00000035720	STAP1	Whole_Blood	overall	-0.08	0.309
ENSG00000198060	MARCH5	Adipose_Subcutaneous	female	-0.08	0.309
ENSG00000091844	RGS17	Adipose_Visceral_Omentum	colon	0.03	0.309
ENSG00000170906	NDUFA3	Colon_Transverse	colon	0.04	0.309
ENSG00000138386	NAB1	Whole_Blood	proximal	0.19	0.309
ENSG00000204463	BAG6	Whole_Blood	proximal	0.08	0.309
ENSG00000050393	MCUR1	Adipose_Visceral_Omentum	male	0.03	0.309
ENSG00000272636	DOC2B	Colon_Sigmoid	proximal	-0.16	0.309
ENSG00000171492	LRRC8D	Colon_Transverse	distal	-0.14	0.309
ENSG00000220201	ZGLP1	Colon_Sigmoid	overall	-0.06	0.309
ENSG00000272644	AC097468.3	Whole_Blood	colon	-0.08	0.309
ENSG00000268836	Z69706.1	Adipose_Visceral_Omentum	overall	-0.02	0.309
ENSG00000067365	METTL22	Adipose_Visceral_Omentum	rectal	0.09	0.309
ENSG00000116675	DNAJC6	Adipose_Visceral_Omentum	colon	-0.19	0.309
ENSG00000140990	NDUFB10	Adipose_Visceral_Omentum	colon	-0.04	0.309
ENSG00000249709	ZNF564	Colon_Transverse	overall	0.08	0.309
ENSG00000120051	CFAP58	Adipose_Visceral_Omentum	rectal	-0.69	0.309
ENSG00000273599	AL731571.1	Adipose_Subcutaneous	rectal	-0.06	0.309
ENSG00000165271	NOL6	Adipose_Subcutaneous	proximal	0.02	0.309
ENSG00000136891	TEX10	Whole_Blood	overall	-0.08	0.309
ENSG00000231889	TRAF3IP2-AS1	Adipose_Visceral_Omentum	rectal	0.1	0.309
ENSG00000267041	ZNF850	Adipose_Visceral_Omentum	female	0.09	0.309
ENSG00000118454	ANKRD13C	Whole_Blood	male	-0.06	0.309
ENSG00000232748	AC135050.1	Whole_Blood	rectal	-0.11	0.309
ENSG00000133246	PRAM1	Colon_Transverse	rectal	-0.11	0.309
ENSG00000165801	ARHGEF40	Adipose_Subcutaneous	rectal	-0.05	0.309
ENSG00000281404	LINC01176	Whole_Blood	male	0.07	0.309
ENSG00000169641	LUZP1	Adipose_Subcutaneous	colon	0.06	0.309
ENSG00000090674	MCOLN1	Whole_Blood	rectal	0.07	0.309
ENSG00000132716	DCAF8	Cells_EBV-transformed_lymphocytes	male	0.17	0.309
ENSG00000115155	OTOF	Whole_Blood	distal	-0.13	0.309
ENSG00000134398	ERN2	Colon_Transverse	proximal	0.11	0.309
ENSG00000276718	AC005840.4	Colon_Sigmoid	distal	-0.11	0.309
ENSG00000278638	AC244093.5	Adipose_Visceral_Omentum	rectal	0.26	0.309
ENSG00000033100	CHPF2	Adipose_Subcutaneous	distal	-0.08	0.309
ENSG00000048162	NOP16	Colon_Sigmoid	female	-0.05	0.309
ENSG00000236088	COX10-AS1	Cells_EBV-transformed_lymphocytes	distal	-0.11	0.309
ENSG00000271871	AC005740.4	Adipose_Subcutaneous	distal	-0.11	0.309
ENSG00000040275	SPDL1	Colon_Sigmoid	proximal	0.05	0.309
ENSG00000227740	LINC02803	Adipose_Subcutaneous	proximal	-0.14	0.309
ENSG00000112306	RPS12	Colon_Sigmoid	proximal	-0.21	0.309
ENSG00000182057	OGFRP1	Colon_Sigmoid	female	0.05	0.309
ENSG00000188895	MSL1	Colon_Transverse	colon	-0.02	0.309
ENSG00000170419	VSTM2A	Colon_Transverse	colon	-0.24	0.309
ENSG00000079257	LXN	Colon_Transverse	female	-0.05	0.309
ENSG00000272316	AL021368.2	Colon_Transverse	female	-0.02	0.309
ENSG00000128039	SRD5A3	Adipose_Visceral_Omentum	colon	0.03	0.309
ENSG00000115524	SF3B1	Colon_Sigmoid	female	-0.14	0.309
ENSG00000242612	DECR2	Adipose_Visceral_Omentum	colon	-0.02	0.309
ENSG00000225963	AC009950.1	Whole_Blood	proximal	-0.1	0.309
ENSG00000224729	PCOLCE-AS1	Adipose_Visceral_Omentum	male	0.04	0.309
ENSG00000182685	BRICD5	Colon_Transverse	colon	0.02	0.309
ENSG00000116786	PLEKHM2	Adipose_Subcutaneous	female	-0.14	0.309
ENSG00000160208	RRP1B	Adipose_Visceral_Omentum	proximal	0.1	0.309
ENSG00000112799	LY86	Colon_Transverse	overall	-0.03	0.309
ENSG00000170439	METTL7B	Whole_Blood	rectal	-0.02	0.309
ENSG00000108559	NUP88	Adipose_Visceral_Omentum	distal	0.06	0.309
ENSG00000114767	RRP9	Cells_EBV-transformed_lymphocytes	distal	-0.13	0.309
ENSG00000263400	TMEM220-AS1	Colon_Sigmoid	female	0.17	0.309
ENSG00000163467	TSACC	Colon_Sigmoid	proximal	1.36	0.309
ENSG00000264016	AC015908.3	Colon_Transverse	female	0.1	0.309
ENSG00000224565	LINC01754	Cells_EBV-transformed_lymphocytes	rectal	-0.07	0.309
ENSG00000242553	AP001432.1	Cells_EBV-transformed_lymphocytes	overall	0.15	0.309
ENSG00000205609	EIF3CL	Colon_Transverse	colon	-0.07	0.309
ENSG00000184005	ST6GALNAC3	Colon_Transverse	overall	0.03	0.309
ENSG00000181798	LINC00471	Colon_Transverse	overall	-0.02	0.309
ENSG00000214688	C10orf105	Whole_Blood	rectal	-0.12	0.309
ENSG00000169607	CKAP2L	Adipose_Subcutaneous	colon	-0.13	0.309
ENSG00000105329	TGFB1	Adipose_Subcutaneous	overall	0.04	0.309
ENSG00000150054	MPP7	Cells_EBV-transformed_lymphocytes	colon	-0.07	0.309
ENSG00000229727	AC013460.1	Colon_Sigmoid	female	-0.05	0.309
ENSG00000123999	INHA	Colon_Transverse	distal	0.06	0.309
ENSG00000157426	AASDH	Cells_EBV-transformed_lymphocytes	colon	-0.04	0.309
ENSG00000179750	APOBEC3B	Whole_Blood	rectal	-0.02	0.309
ENSG00000231312	MAP4K3-DT	Whole_Blood	colon	-0.04	0.309
ENSG00000233117	LINC00702	Colon_Sigmoid	female	0.05	0.309
ENSG00000196693	ZNF33B	Adipose_Subcutaneous	female	-0.03	0.309
ENSG00000155760	FZD7	Colon_Sigmoid	colon	-0.06	0.309
ENSG00000092094	OSGEP	Whole_Blood	distal	0.02	0.309
ENSG00000162461	SLC25A34	Whole_Blood	female	0.03	0.309
ENSG00000157856	DRC1	Whole_Blood	proximal	0.05	0.309
ENSG00000260947	AL356489.2	Adipose_Visceral_Omentum	distal	-0.04	0.309
ENSG00000178229	ZNF543	Whole_Blood	colon	0.07	0.309
ENSG00000277481	PKD1L3	Adipose_Visceral_Omentum	male	0.07	0.309
ENSG00000280639	LINC02204	Adipose_Subcutaneous	male	0.06	0.309
ENSG00000115392	FANCL	Adipose_Visceral_Omentum	rectal	0.11	0.309
ENSG00000140030	GPR65	Adipose_Subcutaneous	rectal	0.15	0.309
ENSG00000145979	TBC1D7	Colon_Sigmoid	colon	0.02	0.309
ENSG00000234745	HLA-B	Whole_Blood	proximal	0.06	0.309
ENSG00000265100	AC005332.1	Colon_Transverse	rectal	-0.22	0.309
ENSG00000118855	MFSD1	Cells_EBV-transformed_lymphocytes	female	-0.04	0.309
ENSG00000261824	LINC00662	Adipose_Visceral_Omentum	distal	0.02	0.309
ENSG00000161896	IP6K3	Colon_Sigmoid	male	-0.04	0.309
ENSG00000185475	TMEM179B	Adipose_Subcutaneous	proximal	-4.96	0.309
ENSG00000173200	PARP15	Whole_Blood	distal	-0.04	0.309
ENSG00000147677	EIF3H	Colon_Transverse	colon	0.13	0.309
ENSG00000130544	ZNF557	Whole_Blood	distal	0.13	0.309
ENSG00000167384	ZNF180	Adipose_Subcutaneous	female	-0.04	0.309
ENSG00000090266	NDUFB2	Colon_Sigmoid	distal	-0.05	0.309
ENSG00000213015	ZNF580	Colon_Transverse	overall	0.08	0.309
ENSG00000169607	CKAP2L	Adipose_Subcutaneous	overall	-0.11	0.309
ENSG00000175832	ETV4	Adipose_Visceral_Omentum	rectal	0.07	0.309
ENSG00000066926	FECH	Cells_EBV-transformed_lymphocytes	colon	-0.16	0.309
ENSG00000269858	EGLN2	Adipose_Visceral_Omentum	colon	-0.17	0.309
ENSG00000247363	AC090061.1	Cells_EBV-transformed_lymphocytes	male	0.05	0.309
ENSG00000115761	NOL10	Adipose_Visceral_Omentum	male	-0.08	0.309
ENSG00000243819	RN7SL832P	Colon_Sigmoid	female	0.04	0.309
ENSG00000108100	CCNY	Colon_Sigmoid	proximal	-0.27	0.309
ENSG00000240137	ERICH6-AS1	Colon_Sigmoid	colon	-0.05	0.309
ENSG00000271320	AC091488.1	Colon_Sigmoid	colon	0.15	0.309
ENSG00000131437	KIF3A	Whole_Blood	female	-0.06	0.309
ENSG00000091262	ABCC6	Colon_Transverse	rectal	0.13	0.309
ENSG00000149308	NPAT	Cells_EBV-transformed_lymphocytes	distal	-0.05	0.309
ENSG00000082213	C5orf22	Adipose_Subcutaneous	distal	-0.03	0.309
ENSG00000196295	GARS-DT	Cells_EBV-transformed_lymphocytes	overall	0.01	0.309
ENSG00000163297	ANTXR2	Adipose_Visceral_Omentum	colon	0.04	0.309
ENSG00000070501	POLB	Adipose_Visceral_Omentum	male	-0.45	0.309
ENSG00000267653	AC002546.1	Colon_Transverse	proximal	0.18	0.309
ENSG00000151164	RAD9B	Colon_Sigmoid	proximal	0.09	0.309
ENSG00000177469	CAVIN1	Adipose_Subcutaneous	distal	-0.12	0.309
ENSG00000120256	LRP11	Colon_Transverse	overall	-0.04	0.309
ENSG00000272667	AC012306.2	Whole_Blood	proximal	-0.07	0.309
ENSG00000259081	AF111169.3	Adipose_Subcutaneous	female	-0.05	0.309
ENSG00000204792	LINC01291	Colon_Sigmoid	colon	0.01	0.309
ENSG00000162139	NEU3	Colon_Transverse	rectal	-0.07	0.309
ENSG00000151490	PTPRO	Colon_Sigmoid	colon	-0.12	0.309
ENSG00000169116	PARM1	Adipose_Subcutaneous	female	0.15	0.309
ENSG00000147687	TATDN1	Adipose_Visceral_Omentum	rectal	-0.15	0.309
ENSG00000258676	AC091544.2	Adipose_Subcutaneous	female	0.05	0.309
ENSG00000080293	SCTR	Adipose_Visceral_Omentum	proximal	-0.07	0.309
ENSG00000198920	KIAA0753	Adipose_Visceral_Omentum	distal	0.03	0.309
ENSG00000203279	AL590705.1	Colon_Transverse	female	-0.03	0.309
ENSG00000152382	TADA1	Adipose_Subcutaneous	male	-0.05	0.309
ENSG00000101413	RPRD1B	Colon_Sigmoid	overall	0.05	0.309
ENSG00000169740	ZNF32	Whole_Blood	distal	0.12	0.309
ENSG00000197497	ZNF665	Colon_Sigmoid	colon	-0.31	0.309
ENSG00000074416	MGLL	Adipose_Subcutaneous	distal	-0.1	0.309
ENSG00000273559	CWC25	Colon_Transverse	female	0.05	0.309
ENSG00000170379	TCAF2	Adipose_Subcutaneous	rectal	0.06	0.309
ENSG00000197536	C5orf56	Colon_Transverse	female	-0.03	0.309
ENSG00000101224	CDC25B	Cells_EBV-transformed_lymphocytes	distal	0.13	0.309
ENSG00000167600	CYP2S1	Adipose_Visceral_Omentum	rectal	-0.06	0.309
ENSG00000178927	CYBC1	Whole_Blood	female	0.05	0.309
ENSG00000161973	CCDC42	Whole_Blood	rectal	-0.06	0.309
ENSG00000126838	PZP	Whole_Blood	female	0.05	0.309
ENSG00000100106	TRIOBP	Whole_Blood	proximal	0.03	0.309
ENSG00000161036	LRWD1	Adipose_Visceral_Omentum	overall	0.04	0.309
ENSG00000268707	AL158151.4	Adipose_Subcutaneous	female	-0.29	0.309
ENSG00000136830	NIBAN2	Whole_Blood	distal	-0.1	0.309
ENSG00000231964	AL731567.1	Whole_Blood	overall	0.59	0.309
ENSG00000188199	NUTM2B	Colon_Sigmoid	proximal	-0.1	0.309
ENSG00000166851	PLK1	Colon_Sigmoid	colon	-0.15	0.309
ENSG00000048828	FAM120A	Colon_Transverse	rectal	-0.18	0.309
ENSG00000137474	MYO7A	Adipose_Visceral_Omentum	colon	-0.07	0.309
ENSG00000277363	SRCIN1	Colon_Sigmoid	proximal	0.26	0.309
ENSG00000136261	BZW2	Colon_Transverse	rectal	0.07	0.309
ENSG00000188171	ZNF626	Colon_Transverse	rectal	-0.05	0.309
ENSG00000277496	AL357033.4	Whole_Blood	distal	0.09	0.309
ENSG00000108515	ENO3	Colon_Sigmoid	colon	-0.04	0.309
ENSG00000198146	ZNF770	Adipose_Subcutaneous	proximal	-0.11	0.309
ENSG00000123427	EEF1AKMT3	Adipose_Subcutaneous	rectal	0.02	0.309
ENSG00000057663	ATG5	Whole_Blood	female	-0.17	0.309
ENSG00000254035	AC104117.3	Adipose_Visceral_Omentum	rectal	-0.19	0.309
ENSG00000169689	CENPX	Adipose_Subcutaneous	proximal	-0.02	0.309
ENSG00000255135	AP002360.1	Adipose_Subcutaneous	colon	0.21	0.309
ENSG00000164967	RPP25L	Adipose_Subcutaneous	proximal	0.06	0.309
ENSG00000092929	UNC13D	Colon_Transverse	proximal	0.2	0.309
ENSG00000169599	NFU1	Adipose_Subcutaneous	colon	-0.08	0.309
ENSG00000143891	GALM	Colon_Transverse	distal	0.26	0.309
ENSG00000262482	AC004034.1	Adipose_Visceral_Omentum	rectal	-0.06	0.309
ENSG00000187122	SLIT1	Adipose_Visceral_Omentum	female	0.02	0.309
ENSG00000152953	STK32B	Adipose_Subcutaneous	proximal	0.14	0.309
ENSG00000282936	AC004706.3	Cells_EBV-transformed_lymphocytes	male	-0.17	0.309
ENSG00000267583	AC007998.3	Cells_EBV-transformed_lymphocytes	distal	0.04	0.309
ENSG00000187726	DNAJB13	Whole_Blood	distal	-0.15	0.309
ENSG00000149634	SPATA25	Colon_Sigmoid	female	-0.05	0.309
ENSG00000171608	PIK3CD	Colon_Sigmoid	proximal	-0.06	0.309
ENSG00000123200	ZC3H13	Whole_Blood	overall	0.05	0.309
ENSG00000213190	MLLT11	Adipose_Visceral_Omentum	distal	-0.08	0.309
ENSG00000137801	THBS1	Adipose_Visceral_Omentum	female	-0.25	0.309
ENSG00000139675	HNRNPA1L2	Adipose_Visceral_Omentum	male	0.03	0.309
ENSG00000144747	TMF1	Adipose_Visceral_Omentum	overall	0.05	0.309
ENSG00000232229	LINC00865	Whole_Blood	overall	-0.03	0.309
ENSG00000229728	AL136531.1	Colon_Sigmoid	proximal	-0.07	0.309
ENSG00000187013	C17orf82	Colon_Sigmoid	distal	-0.17	0.309
ENSG00000184702	SEPTIN5	Whole_Blood	male	-0.14	0.309
ENSG00000227051	C14orf132	Adipose_Visceral_Omentum	overall	-0.05	0.309
ENSG00000150753	CCT5	Adipose_Subcutaneous	colon	-0.07	0.309
ENSG00000228049	POLR2J2	Colon_Sigmoid	rectal	0.02	0.309
ENSG00000119616	FCF1	Whole_Blood	distal	-0.1	0.309
ENSG00000151327	FAM177A1	Adipose_Subcutaneous	colon	0.03	0.309
ENSG00000230148	HOXB-AS1	Adipose_Visceral_Omentum	distal	0.04	0.309
ENSG00000164649	CDCA7L	Colon_Sigmoid	female	-0.14	0.309
ENSG00000134313	KIDINS220	Whole_Blood	overall	-0.4	0.309
ENSG00000122783	CYREN	Colon_Transverse	rectal	-0.04	0.309
ENSG00000271270	TMCC1-AS1	Adipose_Subcutaneous	proximal	0.93	0.309
ENSG00000174332	GLIS1	Colon_Transverse	female	-0.1	0.309
ENSG00000272625	AP000919.4	Adipose_Visceral_Omentum	overall	-0.06	0.309
ENSG00000104723	TUSC3	Adipose_Visceral_Omentum	overall	0.05	0.309
ENSG00000267534	S1PR2	Adipose_Visceral_Omentum	male	-0.08	0.309
ENSG00000229694	AL158071.1	Colon_Transverse	overall	-0.04	0.309
ENSG00000105538	RASIP1	Whole_Blood	distal	0.07	0.309
ENSG00000124198	ARFGEF2	Adipose_Subcutaneous	distal	-0.06	0.309
ENSG00000171222	SCAND1	Colon_Sigmoid	female	0.18	0.309
ENSG00000149499	EML3	Whole_Blood	colon	0.02	0.309
ENSG00000131848	ZSCAN5A	Adipose_Visceral_Omentum	rectal	-0.15	0.309
ENSG00000103811	CTSH	Adipose_Visceral_Omentum	female	-0.02	0.309
ENSG00000155975	VPS37A	Adipose_Visceral_Omentum	overall	-0.07	0.309
ENSG00000105755	ETHE1	Colon_Sigmoid	overall	-0.02	0.309
ENSG00000271952	LINC01954	Colon_Transverse	rectal	-0.07	0.309
ENSG00000238198	LRIG2-DT	Cells_EBV-transformed_lymphocytes	overall	-0.05	0.309
ENSG00000186792	HYAL3	Adipose_Subcutaneous	male	0.02	0.309
ENSG00000172738	TMEM217	Adipose_Subcutaneous	distal	0.06	0.309
ENSG00000260296	AC095057.3	Whole_Blood	colon	0.06	0.309
ENSG00000093072	ADA2	Colon_Sigmoid	female	-0.02	0.309
ENSG00000141527	CARD14	Adipose_Subcutaneous	overall	0.03	0.309
ENSG00000119401	TRIM32	Adipose_Subcutaneous	overall	-0.05	0.309
ENSG00000228692	AL445307.1	Whole_Blood	female	0.1	0.309
ENSG00000219607	PPP1R3G	Adipose_Subcutaneous	distal	-0.15	0.309
ENSG00000277631	PGM5P3-AS1	Adipose_Subcutaneous	proximal	-1.43	0.309
ENSG00000277631	PGM5P3-AS1	Adipose_Visceral_Omentum	proximal	-0.27	0.309
ENSG00000070756	PABPC1	Cells_EBV-transformed_lymphocytes	rectal	-0.41	0.309
ENSG00000219607	PPP1R3G	Colon_Sigmoid	distal	-0.53	0.309
ENSG00000197894	ADH5	Colon_Transverse	female	-0.05	0.309
ENSG00000240207	AC080013.1	Adipose_Subcutaneous	male	-0.03	0.309
ENSG00000124635	HIST1H2BJ	Cells_EBV-transformed_lymphocytes	overall	0.06	0.309
ENSG00000238083	LRRC37A2	Cells_EBV-transformed_lymphocytes	rectal	-0.04	0.309
ENSG00000260034	LCMT1-AS2	Colon_Sigmoid	female	-0.05	0.309
ENSG00000281106	TMEM272	Colon_Transverse	female	0.16	0.309
ENSG00000144161	ZC3H8	Adipose_Subcutaneous	rectal	0.08	0.309
ENSG00000101134	DOK5	Adipose_Visceral_Omentum	colon	-0.1	0.309
ENSG00000237753	AC079922.2	Whole_Blood	male	0.04	0.309
ENSG00000186026	ZNF284	Cells_EBV-transformed_lymphocytes	overall	-0.03	0.309
ENSG00000136250	AOAH	Colon_Sigmoid	distal	0.05	0.309
ENSG00000090432	MUL1	Adipose_Subcutaneous	female	-0.02	0.309
ENSG00000117152	RGS4	Colon_Sigmoid	distal	0.07	0.309
ENSG00000198929	NOS1AP	Adipose_Visceral_Omentum	colon	-0.04	0.309
ENSG00000170558	CDH2	Whole_Blood	distal	0.08	0.309
ENSG00000170035	UBE2E3	Adipose_Visceral_Omentum	rectal	-0.11	0.309
ENSG00000115760	BIRC6	Adipose_Visceral_Omentum	proximal	-0.11	0.309
ENSG00000232759	AC002480.1	Colon_Sigmoid	rectal	0.07	0.309
ENSG00000185842	DNAH14	Colon_Transverse	female	0.28	0.309
ENSG00000163346	PBXIP1	Colon_Sigmoid	overall	0.09	0.309
ENSG00000082438	COBLL1	Adipose_Visceral_Omentum	female	-0.06	0.309
ENSG00000276334	AL133243.2	Adipose_Subcutaneous	male	-0.05	0.309
ENSG00000229656	ITGB1-DT	Adipose_Visceral_Omentum	colon	-0.39	0.309
ENSG00000166797	CIAO2A	Adipose_Visceral_Omentum	male	0.2	0.309
ENSG00000132256	TRIM5	Adipose_Subcutaneous	proximal	-0.04	0.309
ENSG00000260647	AC127537.1	Cells_EBV-transformed_lymphocytes	distal	-0.08	0.309
ENSG00000176083	ZNF683	Colon_Transverse	colon	0.17	0.309
ENSG00000178734	LMO7DN	Adipose_Visceral_Omentum	proximal	0.05	0.309
ENSG00000152404	CWF19L2	Colon_Transverse	distal	-0.03	0.309
ENSG00000183091	NEB	Adipose_Visceral_Omentum	male	-0.07	0.309
ENSG00000138796	HADH	Adipose_Visceral_Omentum	distal	-0.15	0.309
ENSG00000184489	PTP4A3	Whole_Blood	colon	0.46	0.309
ENSG00000138175	ARL3	Colon_Transverse	proximal	-0.04	0.309
ENSG00000117151	CTBS	Colon_Sigmoid	female	-0.04	0.309
ENSG00000126231	PROZ	Whole_Blood	overall	-0.03	0.309
ENSG00000231999	LRRC8C-DT	Adipose_Subcutaneous	colon	-0.17	0.309
ENSG00000254109	RBPMS-AS1	Adipose_Subcutaneous	colon	-0.02	0.309
ENSG00000108405	P2RX1	Adipose_Visceral_Omentum	distal	-0.07	0.309
ENSG00000185022	MAFF	Colon_Sigmoid	overall	0.04	0.309
ENSG00000239828	AC063944.1	Colon_Transverse	distal	0.36	0.309
ENSG00000136874	STX17	Whole_Blood	male	-0.04	0.309
ENSG00000038002	AGA	Adipose_Subcutaneous	female	-0.02	0.309
ENSG00000101448	EPPIN	Adipose_Visceral_Omentum	colon	0.08	0.309
ENSG00000081923	ATP8B1	Colon_Sigmoid	rectal	0.11	0.309
ENSG00000254847	AC009806.1	Colon_Transverse	distal	-0.35	0.309
ENSG00000148832	PAOX	Colon_Sigmoid	male	-0.03	0.309
ENSG00000140057	AK7	Adipose_Subcutaneous	male	-0.06	0.309
ENSG00000132432	SEC61G	Adipose_Visceral_Omentum	distal	-0.22	0.309
ENSG00000265752	AC010754.1	Colon_Sigmoid	proximal	-0.08	0.309
ENSG00000137218	FRS3	Adipose_Visceral_Omentum	rectal	-0.04	0.309
ENSG00000158669	GPAT4	Cells_EBV-transformed_lymphocytes	overall	0.05	0.309
ENSG00000143977	SNRPG	Cells_EBV-transformed_lymphocytes	rectal	0.14	0.309
ENSG00000157450	RNF111	Adipose_Subcutaneous	distal	-0.14	0.309
ENSG00000112367	FIG4	Adipose_Subcutaneous	distal	0.1	0.309
ENSG00000164172	MOCS2	Colon_Transverse	distal	-0.05	0.309
ENSG00000112343	TRIM38	Adipose_Subcutaneous	colon	0.03	0.309
ENSG00000138758	SEPTIN11	Colon_Transverse	female	0.11	0.309
ENSG00000105053	VRK3	Whole_Blood	rectal	-0.2	0.309
ENSG00000224066	AL049795.1	Adipose_Subcutaneous	proximal	0.16	0.309
ENSG00000125703	ATG4C	Cells_EBV-transformed_lymphocytes	female	-0.15	0.309
ENSG00000245060	LINC00847	Colon_Transverse	overall	-0.04	0.309
ENSG00000214756	CSKMT	Colon_Sigmoid	proximal	0.16	0.309
ENSG00000272129	AL359715.3	Cells_EBV-transformed_lymphocytes	male	0.08	0.309
ENSG00000132436	FIGNL1	Adipose_Subcutaneous	rectal	-0.02	0.309
ENSG00000135540	NHSL1	Adipose_Visceral_Omentum	rectal	0.08	0.309
ENSG00000115556	PLCD4	Colon_Sigmoid	rectal	-0.13	0.309
ENSG00000132970	WASF3	Colon_Transverse	male	-0.05	0.309
ENSG00000177613	CSTF2T	Whole_Blood	overall	0.04	0.309
ENSG00000157152	SYN2	Adipose_Subcutaneous	proximal	0.03	0.309
ENSG00000119699	TGFB3	Whole_Blood	proximal	0.36	0.309
ENSG00000087087	SRRT	Colon_Transverse	colon	0.04	0.309
ENSG00000205423	CNEP1R1	Colon_Sigmoid	overall	-0.07	0.309
ENSG00000173253	DMRT2	Adipose_Visceral_Omentum	proximal	-0.12	0.309
ENSG00000260853	AC109460.2	Adipose_Subcutaneous	colon	0.08	0.309
ENSG00000129673	AANAT	Adipose_Visceral_Omentum	female	0.05	0.309
ENSG00000161204	ABCF3	Adipose_Visceral_Omentum	proximal	-0.03	0.309
ENSG00000049192	ADAMTS6	Cells_EBV-transformed_lymphocytes	male	0.04	0.309
ENSG00000175166	PSMD2	Whole_Blood	male	0.04	0.309
ENSG00000184203	PPP1R2	Colon_Transverse	male	0.1	0.309
ENSG00000135052	GOLM1	Cells_EBV-transformed_lymphocytes	rectal	-0.12	0.309
ENSG00000084207	GSTP1	Adipose_Visceral_Omentum	proximal	0.04	0.309
ENSG00000275342	PRAG1	Adipose_Subcutaneous	overall	-0.24	0.309
ENSG00000182919	C11orf54	Cells_EBV-transformed_lymphocytes	proximal	0.02	0.309
ENSG00000146701	MDH2	Colon_Transverse	male	-0.03	0.309
ENSG00000125375	DMAC2L	Cells_EBV-transformed_lymphocytes	distal	-0.07	0.309
ENSG00000141522	ARHGDIA	Cells_EBV-transformed_lymphocytes	female	0.04	0.309
ENSG00000196943	NOP9	Adipose_Subcutaneous	male	-0.27	0.309
ENSG00000196943	NOP9	Adipose_Visceral_Omentum	male	-0.24	0.309
ENSG00000198931	APRT	Cells_EBV-transformed_lymphocytes	overall	-1.4	0.309
ENSG00000162430	SELENON	Colon_Sigmoid	colon	-0.06	0.309
ENSG00000230148	HOXB-AS1	Colon_Sigmoid	rectal	0.05	0.309
ENSG00000259462	CPEB1-AS1	Adipose_Subcutaneous	distal	-0.11	0.309
ENSG00000198740	ZNF652	Whole_Blood	distal	-0.08	0.309
ENSG00000102858	MGRN1	Colon_Transverse	overall	0.01	0.309
ENSG00000085999	RAD54L	Cells_EBV-transformed_lymphocytes	colon	0.07	0.309
ENSG00000258811	AL583810.2	Colon_Transverse	overall	-0.07	0.309
ENSG00000119414	PPP6C	Adipose_Subcutaneous	proximal	-0.05	0.309
ENSG00000109163	GNRHR	Cells_EBV-transformed_lymphocytes	colon	-0.03	0.309
ENSG00000231437	LINC01750	Colon_Sigmoid	overall	-0.03	0.309
ENSG00000110171	TRIM3	Colon_Transverse	female	0.06	0.309
ENSG00000112406	HECA	Colon_Transverse	overall	0.12	0.309
ENSG00000138382	METTL5	Adipose_Subcutaneous	colon	-0.05	0.309
ENSG00000118894	EEF2KMT	Adipose_Visceral_Omentum	rectal	-0.11	0.309
ENSG00000162836	ACP6	Colon_Sigmoid	proximal	0.02	0.309
ENSG00000102977	ACD	Cells_EBV-transformed_lymphocytes	distal	0.1	0.309
ENSG00000177822	TENM3-AS1	Colon_Sigmoid	proximal	0.39	0.309
ENSG00000126231	PROZ	Adipose_Visceral_Omentum	colon	-0.03	0.309
ENSG00000145495	MARCH6	Colon_Transverse	female	0.11	0.309
ENSG00000243509	TNFRSF6B	Adipose_Subcutaneous	distal	0.12	0.309
ENSG00000198431	TXNRD1	Colon_Sigmoid	distal	-0.14	0.309
ENSG00000198373	WWP2	Adipose_Subcutaneous	rectal	-0.14	0.309
ENSG00000125347	IRF1	Cells_EBV-transformed_lymphocytes	male	-0.08	0.309
ENSG00000231509	AL162253.1	Cells_EBV-transformed_lymphocytes	colon	0.06	0.309
ENSG00000109684	CLNK	Colon_Transverse	proximal	-0.16	0.309
ENSG00000272989	LINC02012	Whole_Blood	proximal	0.09	0.309
ENSG00000234155	LINC02535	Colon_Transverse	distal	-0.02	0.309
ENSG00000251867	AC009812.1	Adipose_Visceral_Omentum	male	-0.23	0.309
ENSG00000270344	POC1B-AS1	Whole_Blood	female	-0.06	0.309
ENSG00000004799	PDK4	Colon_Transverse	male	0.09	0.309
ENSG00000272695	GAS6-DT	Cells_EBV-transformed_lymphocytes	overall	-0.04	0.309
ENSG00000109436	TBC1D9	Adipose_Visceral_Omentum	female	0.07	0.309
ENSG00000174600	CMKLR1	Whole_Blood	overall	-0.06	0.309
ENSG00000135211	TMEM60	Adipose_Subcutaneous	proximal	0.05	0.309
ENSG00000093010	COMT	Whole_Blood	distal	0.08	0.309
ENSG00000108509	CAMTA2	Adipose_Visceral_Omentum	rectal	-0.06	0.309
ENSG00000125611	CHCHD5	Colon_Transverse	rectal	-0.05	0.309
ENSG00000149131	SERPING1	Colon_Sigmoid	male	-0.1	0.309
ENSG00000237781	AL356356.1	Adipose_Visceral_Omentum	rectal	-0.03	0.309
ENSG00000134375	TIMM17A	Adipose_Subcutaneous	female	0.04	0.309
ENSG00000021826	CPS1	Cells_EBV-transformed_lymphocytes	female	0.58	0.309
ENSG00000104979	C19orf53	Adipose_Subcutaneous	male	0.03	0.309
ENSG00000277581	AL023803.3	Colon_Sigmoid	proximal	0.09	0.309
ENSG00000125844	RRBP1	Adipose_Visceral_Omentum	colon	-0.04	0.309
ENSG00000278611	ZNF426-DT	Colon_Sigmoid	overall	0.02	0.309
ENSG00000139180	NDUFA9	Cells_EBV-transformed_lymphocytes	male	0.06	0.309
ENSG00000187553	CYP26C1	Adipose_Subcutaneous	rectal	-0.22	0.309
ENSG00000181619	GPR135	Adipose_Visceral_Omentum	proximal	-0.08	0.309
ENSG00000136710	CCDC115	Adipose_Visceral_Omentum	colon	-0.03	0.309
ENSG00000115085	ZAP70	Colon_Sigmoid	rectal	-0.05	0.309
ENSG00000258867	LINC01146	Colon_Sigmoid	overall	-0.16	0.309
ENSG00000273611	ZNHIT3	Whole_Blood	male	-0.02	0.309
ENSG00000163166	IWS1	Adipose_Subcutaneous	colon	0.09	0.309
ENSG00000255026	AC136475.3	Whole_Blood	female	0.05	0.309
ENSG00000141985	SH3GL1	Colon_Transverse	female	0.1	0.309
ENSG00000205643	CDPF1	Colon_Sigmoid	colon	-0.06	0.309
ENSG00000152700	SAR1B	Adipose_Subcutaneous	female	0.06	0.309
ENSG00000141642	ELAC1	Adipose_Subcutaneous	male	0.09	0.309
ENSG00000136699	SMPD4	Whole_Blood	male	-0.06	0.309
ENSG00000225948	LINC02648	Whole_Blood	colon	0.04	0.309
ENSG00000169989	TIGD4	Colon_Sigmoid	female	-0.11	0.309
ENSG00000091136	LAMB1	Adipose_Subcutaneous	distal	0.03	0.309
ENSG00000166780	BMERB1	Colon_Sigmoid	rectal	0.06	0.309
ENSG00000070269	TMEM260	Colon_Sigmoid	male	-0.12	0.309
ENSG00000140265	ZSCAN29	Colon_Sigmoid	colon	0.03	0.309
ENSG00000105171	POP4	Whole_Blood	rectal	-0.11	0.309
ENSG00000126524	SBDS	Adipose_Visceral_Omentum	colon	-0.07	0.309
ENSG00000149534	MS4A2	Adipose_Visceral_Omentum	female	0.16	0.309
ENSG00000018869	ZNF582	Colon_Sigmoid	male	-0.12	0.309
ENSG00000233290	AL157944.1	Cells_EBV-transformed_lymphocytes	rectal	-0.03	0.309
ENSG00000099910	KLHL22	Whole_Blood	female	-0.19	0.309
ENSG00000102575	ACP5	Adipose_Visceral_Omentum	colon	-0.03	0.309
ENSG00000108509	CAMTA2	Colon_Transverse	rectal	-0.05	0.309
ENSG00000187824	TMEM220	Whole_Blood	colon	0.08	0.309
ENSG00000246877	DNM1P35	Adipose_Subcutaneous	rectal	-0.09	0.309
ENSG00000179021	C3orf38	Adipose_Visceral_Omentum	rectal	0.06	0.309
ENSG00000122034	GTF3A	Whole_Blood	proximal	0.04	0.309
ENSG00000169689	CENPX	Whole_Blood	proximal	-0.02	0.309
ENSG00000134697	GNL2	Colon_Sigmoid	rectal	0.17	0.309
ENSG00000168785	TSPAN5	Adipose_Visceral_Omentum	distal	-0.13	0.309
ENSG00000281005	LINC00921	Cells_EBV-transformed_lymphocytes	colon	0.18	0.309
ENSG00000124831	LRRFIP1	Adipose_Subcutaneous	colon	0.09	0.309
ENSG00000163636	PSMD6	Adipose_Visceral_Omentum	overall	0.05	0.309
ENSG00000156414	TDRD9	Whole_Blood	colon	0.01	0.309
ENSG00000180398	MCFD2	Cells_EBV-transformed_lymphocytes	female	0.07	0.31
ENSG00000134504	KCTD1	Cells_EBV-transformed_lymphocytes	rectal	-0.09	0.31
ENSG00000259407	AC021739.2	Adipose_Visceral_Omentum	rectal	-0.06	0.31
ENSG00000103343	ZNF174	Colon_Transverse	overall	-0.06	0.31
ENSG00000181374	CCL13	Adipose_Subcutaneous	distal	0.22	0.31
ENSG00000183137	CEP57L1	Colon_Sigmoid	male	0.08	0.31
ENSG00000181827	RFX7	Cells_EBV-transformed_lymphocytes	proximal	-0.17	0.31
ENSG00000234147	AL035446.1	Colon_Transverse	distal	0.03	0.31
ENSG00000186453	FAM228A	Colon_Transverse	male	-0.02	0.31
ENSG00000110169	HPX	Colon_Transverse	proximal	-0.05	0.31
ENSG00000165475	CRYL1	Adipose_Visceral_Omentum	proximal	0.03	0.31
ENSG00000216937	CCDC7	Colon_Sigmoid	female	0.04	0.31
ENSG00000171262	FAM98B	Adipose_Visceral_Omentum	rectal	0.28	0.31
ENSG00000182827	ACBD3	Cells_EBV-transformed_lymphocytes	overall	0.04	0.31
ENSG00000047056	WDR37	Colon_Transverse	proximal	0.11	0.31
ENSG00000168806	LCMT2	Colon_Transverse	proximal	0.1	0.31
ENSG00000272979	AC093388.1	Colon_Sigmoid	colon	-0.05	0.31
ENSG00000117640	MTFR1L	Whole_Blood	female	0.12	0.31
ENSG00000226629	LINC00974	Adipose_Visceral_Omentum	colon	-0.04	0.31
ENSG00000164161	HHIP	Adipose_Visceral_Omentum	overall	0.1	0.31
ENSG00000158195	WASF2	Colon_Transverse	male	0.38	0.31
ENSG00000162714	ZNF496	Adipose_Subcutaneous	colon	-0.02	0.31
ENSG00000240682	ISY1	Adipose_Visceral_Omentum	overall	-0.18	0.31
ENSG00000123240	OPTN	Colon_Transverse	rectal	-0.14	0.31
ENSG00000184500	PROS1	Adipose_Subcutaneous	distal	0.04	0.31
ENSG00000272182	AC135507.1	Whole_Blood	female	0.09	0.31
ENSG00000132763	MMACHC	Cells_EBV-transformed_lymphocytes	distal	0.09	0.31
ENSG00000238058	AL355574.1	Cells_EBV-transformed_lymphocytes	female	-0.04	0.31
ENSG00000114107	CEP70	Adipose_Subcutaneous	distal	-0.14	0.31
ENSG00000196208	GREB1	Adipose_Subcutaneous	rectal	-0.12	0.31
ENSG00000225684	FAM225B	Adipose_Subcutaneous	colon	0.03	0.31
ENSG00000198160	MIER1	Adipose_Visceral_Omentum	proximal	0.06	0.31
ENSG00000085978	ATG16L1	Cells_EBV-transformed_lymphocytes	overall	0.04	0.31
ENSG00000273891	AL731566.2	Colon_Transverse	rectal	0.08	0.31
ENSG00000273486	AC096992.2	Colon_Transverse	distal	-0.07	0.31
ENSG00000155906	RMND1	Adipose_Visceral_Omentum	proximal	-0.05	0.31
ENSG00000261762	AC027228.2	Adipose_Subcutaneous	distal	0.03	0.31
ENSG00000107036	RIC1	Adipose_Subcutaneous	colon	0.07	0.31
ENSG00000169174	PCSK9	Adipose_Subcutaneous	colon	0.17	0.31
ENSG00000261485	PAN3-AS1	Cells_EBV-transformed_lymphocytes	rectal	-1.25	0.31
ENSG00000100979	PLTP	Colon_Sigmoid	colon	-0.03	0.31
ENSG00000257225	AC079601.1	Adipose_Visceral_Omentum	overall	-0.02	0.31
ENSG00000271390	AP003973.2	Colon_Sigmoid	colon	0.04	0.31
ENSG00000057468	MSH4	Adipose_Visceral_Omentum	overall	0.02	0.31
ENSG00000089818	NECAP1	Colon_Transverse	rectal	-0.05	0.31
ENSG00000164309	CMYA5	Colon_Sigmoid	distal	0.07	0.31
ENSG00000136425	CIB2	Whole_Blood	male	0.05	0.31
ENSG00000145506	NKD2	Adipose_Subcutaneous	distal	-0.1	0.31
ENSG00000006831	ADIPOR2	Colon_Sigmoid	overall	-0.08	0.31
ENSG00000105808	RASA4	Adipose_Visceral_Omentum	female	-0.06	0.31
ENSG00000277218	AL139123.1	Cells_EBV-transformed_lymphocytes	female	-0.03	0.31
ENSG00000167766	ZNF83	Whole_Blood	colon	0.02	0.31
ENSG00000214530	STARD10	Adipose_Visceral_Omentum	distal	0.03	0.31
ENSG00000169180	XPO6	Colon_Sigmoid	proximal	0.05	0.31
ENSG00000150510	FAM124A	Adipose_Visceral_Omentum	female	-0.06	0.31
ENSG00000273650	AC100793.4	Adipose_Visceral_Omentum	proximal	0.15	0.31
ENSG00000198276	UCKL1	Colon_Transverse	male	-0.05	0.31
ENSG00000196839	ADA	Whole_Blood	distal	0.06	0.31
ENSG00000237693	IRGM	Adipose_Visceral_Omentum	female	-0.03	0.31
ENSG00000111875	ASF1A	Adipose_Subcutaneous	distal	0.11	0.31
ENSG00000215009	ACSM4	Adipose_Visceral_Omentum	female	-0.04	0.31
ENSG00000150753	CCT5	Adipose_Visceral_Omentum	colon	-0.06	0.31
ENSG00000265975	AC002091.1	Cells_EBV-transformed_lymphocytes	proximal	-0.07	0.31
ENSG00000275964	AL355001.2	Whole_Blood	male	-0.08	0.31
ENSG00000277938	AL035252.3	Adipose_Subcutaneous	male	-0.09	0.31
ENSG00000154079	SDHAF4	Colon_Transverse	female	-0.06	0.31
ENSG00000259869	AL022344.1	Colon_Transverse	colon	-0.1	0.31
ENSG00000142156	COL6A1	Adipose_Visceral_Omentum	colon	0.03	0.31
ENSG00000267575	AC006504.5	Colon_Transverse	colon	0.03	0.31
ENSG00000142784	WDTC1	Whole_Blood	female	0.05	0.31
ENSG00000158863	FAM160B2	Whole_Blood	overall	0.03	0.31
ENSG00000161298	ZNF382	Adipose_Subcutaneous	female	-0.11	0.31
ENSG00000090989	EXOC1	Colon_Transverse	female	0.06	0.31
ENSG00000123609	NMI	Adipose_Subcutaneous	overall	0.04	0.31
ENSG00000175548	ALG10B	Adipose_Visceral_Omentum	rectal	0.04	0.31
ENSG00000166341	DCHS1	Colon_Transverse	colon	0.04	0.31
ENSG00000144867	SRPRB	Colon_Sigmoid	overall	-0.09	0.31
ENSG00000203875	SNHG5	Colon_Transverse	distal	0.01	0.31
ENSG00000119737	GPR75	Adipose_Visceral_Omentum	proximal	-0.15	0.31
ENSG00000132470	ITGB4	Colon_Sigmoid	overall	0.14	0.31
ENSG00000166265	CYYR1	Colon_Transverse	proximal	-0.12	0.31
ENSG00000114021	NIT2	Adipose_Visceral_Omentum	female	-0.08	0.31
ENSG00000174516	PELI3	Whole_Blood	distal	0.05	0.31
ENSG00000100348	TXN2	Colon_Transverse	female	-0.06	0.31
ENSG00000161040	FBXL13	Whole_Blood	distal	-0.09	0.31
ENSG00000158089	GALNT14	Colon_Sigmoid	rectal	-0.08	0.31
ENSG00000283839	AC096667.1	Colon_Transverse	rectal	-0.12	0.31
ENSG00000158717	RNF166	Cells_EBV-transformed_lymphocytes	colon	-0.03	0.31
ENSG00000170962	PDGFD	Colon_Transverse	colon	-0.09	0.31
ENSG00000212719	LINC02693	Colon_Transverse	female	-0.06	0.31
ENSG00000170426	SDR9C7	Colon_Sigmoid	male	0.1	0.31
ENSG00000164219	PGGT1B	Cells_EBV-transformed_lymphocytes	rectal	0.19	0.31
ENSG00000198854	C1orf68	Colon_Sigmoid	colon	0.27	0.31
ENSG00000166503	HDGFL3	Colon_Transverse	female	2.93	0.31
ENSG00000281357	ARRDC3-AS1	Whole_Blood	female	-0.39	0.31
ENSG00000136271	DDX56	Adipose_Subcutaneous	distal	-0.07	0.31
ENSG00000231826	LINC01819	Colon_Transverse	distal	-0.13	0.31
ENSG00000204843	DCTN1	Adipose_Visceral_Omentum	female	0.07	0.31
ENSG00000109956	B3GAT1	Adipose_Subcutaneous	colon	-0.07	0.31
ENSG00000086598	TMED2	Colon_Sigmoid	colon	-0.04	0.31
ENSG00000204316	MRPL38	Whole_Blood	rectal	0.03	0.31
ENSG00000166682	TMPRSS5	Colon_Sigmoid	proximal	-0.07	0.31
ENSG00000174080	CTSF	Cells_EBV-transformed_lymphocytes	rectal	0.02	0.31
ENSG00000221886	ZBED8	Colon_Sigmoid	overall	0.04	0.31
ENSG00000125901	MRPS26	Adipose_Visceral_Omentum	female	0.03	0.31
ENSG00000129347	KRI1	Whole_Blood	distal	0.03	0.31
ENSG00000119661	DNAL1	Adipose_Subcutaneous	distal	0.06	0.31
ENSG00000196678	ERI2	Colon_Transverse	colon	0.07	0.31
ENSG00000108010	GLRX3	Colon_Transverse	colon	-0.05	0.31
ENSG00000110218	PANX1	Colon_Transverse	distal	0.05	0.31
ENSG00000169242	EFNA1	Whole_Blood	proximal	0.12	0.31
ENSG00000170004	CHD3	Colon_Transverse	male	0.1	0.31
ENSG00000141562	NARF	Adipose_Subcutaneous	female	0.02	0.31
ENSG00000215305	VPS16	Colon_Transverse	proximal	0.05	0.31
ENSG00000247400	DNAJC3-DT	Adipose_Visceral_Omentum	female	0.04	0.31
ENSG00000157107	FCHO2	Adipose_Subcutaneous	proximal	-0.03	0.31
ENSG00000277873	AC131159.2	Adipose_Visceral_Omentum	overall	-0.08	0.31
ENSG00000162601	MYSM1	Colon_Sigmoid	overall	0.04	0.31
ENSG00000231663	COA6-AS1	Adipose_Subcutaneous	male	-0.02	0.31
ENSG00000076321	KLHL20	Colon_Transverse	male	-0.21	0.31
ENSG00000224877	NDUFAF8	Colon_Transverse	overall	-0.08	0.31
ENSG00000144847	IGSF11	Adipose_Visceral_Omentum	male	0.08	0.31
ENSG00000263639	MSMB	Adipose_Visceral_Omentum	proximal	0.11	0.31
ENSG00000106013	ANKRD7	Cells_EBV-transformed_lymphocytes	proximal	-0.19	0.31
ENSG00000161249	DMKN	Colon_Sigmoid	female	-0.31	0.31
ENSG00000139372	TDG	Whole_Blood	male	0.05	0.31
ENSG00000259448	LINC02352	Adipose_Subcutaneous	overall	-0.11	0.31
ENSG00000277763	AL138995.1	Colon_Transverse	proximal	0.1	0.31
ENSG00000147689	FAM83A	Whole_Blood	male	-0.05	0.31
ENSG00000183255	PTTG1IP	Whole_Blood	male	0.03	0.31
ENSG00000187607	ZNF286A	Adipose_Visceral_Omentum	female	0.18	0.31
ENSG00000112759	SLC29A1	Adipose_Subcutaneous	proximal	0.04	0.31
ENSG00000116991	SIPA1L2	Whole_Blood	rectal	0.09	0.31
ENSG00000173212	MAB21L3	Adipose_Visceral_Omentum	colon	-0.15	0.31
ENSG00000257225	AC079601.1	Cells_EBV-transformed_lymphocytes	proximal	0.03	0.31
ENSG00000090581	GNPTG	Adipose_Subcutaneous	overall	0.06	0.31
ENSG00000151611	MMAA	Colon_Sigmoid	distal	-0.17	0.31
ENSG00000261159	AC112484.3	Adipose_Visceral_Omentum	distal	-0.03	0.31
ENSG00000175697	GPR156	Adipose_Visceral_Omentum	colon	-0.04	0.31
ENSG00000260001	TGFBR3L	Colon_Transverse	overall	-0.21	0.31
ENSG00000169504	CLIC4	Adipose_Visceral_Omentum	overall	-0.07	0.31
ENSG00000108963	DPH1	Cells_EBV-transformed_lymphocytes	female	-0.1	0.31
ENSG00000163950	SLBP	Adipose_Subcutaneous	overall	-0.14	0.31
ENSG00000197272	IL27	Colon_Sigmoid	female	0.18	0.31
ENSG00000137802	MAPKBP1	Whole_Blood	distal	-0.12	0.31
ENSG00000144713	RPL32	Colon_Sigmoid	proximal	-0.15	0.31
ENSG00000121236	TRIM6	Colon_Sigmoid	male	0.05	0.31
ENSG00000144040	SFXN5	Whole_Blood	rectal	0.13	0.31
ENSG00000158850	B4GALT3	Adipose_Subcutaneous	rectal	-0.04	0.31
ENSG00000269894	AC018809.1	Adipose_Subcutaneous	distal	0.06	0.31
ENSG00000183281	PLGLB1	Adipose_Subcutaneous	overall	-0.23	0.31
ENSG00000248905	FMN1	Adipose_Visceral_Omentum	male	0.12	0.31
ENSG00000183281	PLGLB1	Adipose_Visceral_Omentum	overall	-0.27	0.31
ENSG00000248905	FMN1	Colon_Transverse	male	0.16	0.31
ENSG00000183281	PLGLB1	Colon_Transverse	overall	-0.49	0.31
ENSG00000237781	AL356356.1	Colon_Transverse	rectal	-0.04	0.31
ENSG00000120860	WASHC3	Cells_EBV-transformed_lymphocytes	proximal	-0.05	0.31
ENSG00000166839	ANKDD1A	Adipose_Subcutaneous	distal	0.04	0.31
ENSG00000257225	AC079601.1	Adipose_Visceral_Omentum	rectal	-0.03	0.31
ENSG00000229901	AC093151.2	Colon_Sigmoid	distal	0.09	0.31
ENSG00000142166	IFNAR1	Colon_Transverse	male	-0.03	0.31
ENSG00000204792	LINC01291	Adipose_Subcutaneous	colon	0.01	0.31
ENSG00000101193	GID8	Whole_Blood	female	0.06	0.31
ENSG00000279622	AC025280.2	Adipose_Visceral_Omentum	distal	-0.03	0.31
ENSG00000106009	BRAT1	Adipose_Subcutaneous	male	0.05	0.31
ENSG00000245149	RNF139-AS1	Adipose_Visceral_Omentum	proximal	-0.06	0.31
ENSG00000178078	STAP2	Colon_Transverse	proximal	0.04	0.31
ENSG00000236352	AC005220.1	Cells_EBV-transformed_lymphocytes	colon	0.02	0.31
ENSG00000231346	LINC01160	Adipose_Subcutaneous	overall	0.12	0.31
ENSG00000118640	VAMP8	Cells_EBV-transformed_lymphocytes	male	-0.05	0.31
ENSG00000165506	DNAAF2	Adipose_Subcutaneous	colon	-0.07	0.31
ENSG00000138028	CGREF1	Colon_Transverse	female	-0.09	0.31
ENSG00000149196	HIKESHI	Whole_Blood	male	0.06	0.31
ENSG00000115107	STEAP3	Colon_Sigmoid	male	-0.03	0.31
ENSG00000260711	AL121839.2	Cells_EBV-transformed_lymphocytes	overall	0.04	0.31
ENSG00000231312	MAP4K3-DT	Adipose_Visceral_Omentum	proximal	-0.03	0.31
ENSG00000151117	TMEM86A	Colon_Transverse	female	-0.23	0.31
ENSG00000125629	INSIG2	Colon_Sigmoid	colon	-0.04	0.31
ENSG00000227811	INKA2-AS1	Whole_Blood	male	-0.07	0.31
ENSG00000270083	AL021878.2	Cells_EBV-transformed_lymphocytes	male	0.03	0.31
ENSG00000085644	ZNF213	Colon_Transverse	distal	-0.04	0.31
ENSG00000166200	COPS2	Colon_Transverse	female	0.07	0.31
ENSG00000157593	SLC35B2	Colon_Sigmoid	colon	-0.12	0.31
ENSG00000136436	CALCOCO2	Whole_Blood	rectal	-0.05	0.31
ENSG00000125812	GZF1	Whole_Blood	distal	-0.09	0.31
ENSG00000179918	SEPHS2	Adipose_Visceral_Omentum	female	-0.13	0.31
ENSG00000260051	AL031600.1	Adipose_Visceral_Omentum	male	0.03	0.31
ENSG00000189157	FAM47E	Colon_Transverse	proximal	0.02	0.31
ENSG00000106443	PHF14	Colon_Sigmoid	female	-0.09	0.31
ENSG00000151743	AMN1	Colon_Sigmoid	female	0.13	0.31
ENSG00000256269	HMBS	Adipose_Visceral_Omentum	male	0.02	0.31
ENSG00000116062	MSH6	Whole_Blood	distal	-0.03	0.31
ENSG00000074219	TEAD2	Colon_Sigmoid	female	-0.09	0.31
ENSG00000143067	ZNF697	Whole_Blood	distal	0.07	0.31
ENSG00000144868	TMEM108	Colon_Transverse	rectal	0.89	0.31
ENSG00000079246	XRCC5	Colon_Sigmoid	distal	-0.05	0.31
ENSG00000242252	BGLAP	Cells_EBV-transformed_lymphocytes	female	-0.06	0.31
ENSG00000163635	ATXN7	Whole_Blood	female	-0.13	0.31
ENSG00000105656	ELL	Whole_Blood	male	0.03	0.31
ENSG00000168938	PPIC	Colon_Sigmoid	overall	0.04	0.31
ENSG00000132141	CCT6B	Whole_Blood	overall	-0.02	0.31
ENSG00000136811	ODF2	Colon_Transverse	proximal	0.07	0.31
ENSG00000117153	KLHL12	Adipose_Subcutaneous	female	-0.07	0.31
ENSG00000260135	MMP2-AS1	Colon_Transverse	proximal	-0.02	0.31
ENSG00000232912	RERE-AS1	Cells_EBV-transformed_lymphocytes	rectal	0.06	0.31
ENSG00000172977	KAT5	Cells_EBV-transformed_lymphocytes	distal	6.69	0.31
ENSG00000014123	UFL1	Colon_Transverse	rectal	0.07	0.31
ENSG00000281005	LINC00921	Cells_EBV-transformed_lymphocytes	overall	0.15	0.31
ENSG00000100053	CRYBB3	Adipose_Subcutaneous	male	0.03	0.31
ENSG00000213533	STIMATE	Whole_Blood	female	0.04	0.31
ENSG00000104979	C19orf53	Adipose_Subcutaneous	overall	0.02	0.31
ENSG00000164082	GRM2	Whole_Blood	rectal	-0.06	0.31
ENSG00000119509	INVS	Colon_Sigmoid	overall	0.02	0.31
ENSG00000124786	SLC35B3	Colon_Transverse	male	-0.06	0.31
ENSG00000160117	ANKLE1	Colon_Sigmoid	distal	0.03	0.31
ENSG00000128928	IVD	Adipose_Visceral_Omentum	distal	-0.02	0.31
ENSG00000175606	TMEM70	Colon_Sigmoid	distal	0.07	0.31
ENSG00000114520	SNX4	Colon_Transverse	male	0.11	0.31
ENSG00000167332	OR51E2	Colon_Sigmoid	overall	0.03	0.31
ENSG00000111863	ADTRP	Cells_EBV-transformed_lymphocytes	male	0.03	0.31
ENSG00000275481	AC025031.4	Colon_Sigmoid	distal	0.08	0.31
ENSG00000176945	MUC20	Adipose_Subcutaneous	distal	-0.05	0.31
ENSG00000118873	RAB3GAP2	Adipose_Subcutaneous	female	0.06	0.31
ENSG00000075142	SRI	Adipose_Visceral_Omentum	female	0.07	0.31
ENSG00000205111	CDKL4	Colon_Transverse	rectal	0.05	0.31
ENSG00000239900	ADSL	Adipose_Subcutaneous	male	0.13	0.31
ENSG00000273032	DGCR9	Adipose_Visceral_Omentum	distal	-0.04	0.31
ENSG00000106443	PHF14	Colon_Transverse	colon	-0.05	0.31
ENSG00000110811	P3H3	Adipose_Visceral_Omentum	female	0.03	0.31
ENSG00000126882	FAM78A	Whole_Blood	female	0.13	0.31
ENSG00000117481	NSUN4	Whole_Blood	rectal	0.02	0.31
ENSG00000163535	SGO2	Adipose_Subcutaneous	rectal	0.19	0.31
ENSG00000153157	SYCP2L	Colon_Sigmoid	overall	0.03	0.31
ENSG00000152457	DCLRE1C	Cells_EBV-transformed_lymphocytes	female	0.08	0.31
ENSG00000179134	SAMD4B	Whole_Blood	proximal	0.16	0.31
ENSG00000236953	ZDHHC20-IT1	Whole_Blood	male	0.09	0.31
ENSG00000157837	SPPL3	Adipose_Subcutaneous	overall	-0.02	0.31
ENSG00000135541	AHI1	Colon_Sigmoid	rectal	-0.03	0.31
ENSG00000272690	LINC02018	Cells_EBV-transformed_lymphocytes	rectal	-0.28	0.31
ENSG00000241111	AC092040.1	Adipose_Subcutaneous	male	-0.07	0.31
ENSG00000260911	AC135050.3	Adipose_Visceral_Omentum	overall	0.02	0.31
ENSG00000136842	TMOD1	Adipose_Visceral_Omentum	colon	0.13	0.31
ENSG00000123411	IKZF4	Colon_Sigmoid	proximal	-0.2	0.31
ENSG00000112977	DAP	Adipose_Subcutaneous	colon	-0.02	0.31
ENSG00000198805	PNP	Colon_Sigmoid	overall	0.02	0.31
ENSG00000139970	RTN1	Whole_Blood	male	0.05	0.31
ENSG00000260260	SNHG19	Colon_Transverse	proximal	-0.23	0.31
ENSG00000179021	C3orf38	Adipose_Subcutaneous	rectal	0.06	0.31
ENSG00000163554	SPTA1	Adipose_Subcutaneous	colon	0.07	0.31
ENSG00000196305	IARS	Whole_Blood	proximal	0.13	0.31
ENSG00000187650	VMAC	Adipose_Visceral_Omentum	female	-0.07	0.31
ENSG00000109794	FAM149A	Colon_Sigmoid	female	-0.03	0.31
ENSG00000170852	KBTBD2	Whole_Blood	colon	0.03	0.31
ENSG00000227507	LTB	Whole_Blood	distal	-0.07	0.31
ENSG00000122694	GLIPR2	Colon_Sigmoid	male	-0.06	0.31
ENSG00000205209	SCGB2B2	Adipose_Subcutaneous	male	0.07	0.31
ENSG00000168228	ZCCHC4	Adipose_Visceral_Omentum	proximal	0.32	0.31
ENSG00000100884	CPNE6	Colon_Sigmoid	female	-0.11	0.31
ENSG00000165637	VDAC2	Adipose_Subcutaneous	distal	-0.03	0.31
ENSG00000261485	PAN3-AS1	Cells_EBV-transformed_lymphocytes	female	-1.1	0.31
ENSG00000119688	ABCD4	Cells_EBV-transformed_lymphocytes	rectal	0.1	0.31
ENSG00000069122	ADGRF5	Colon_Transverse	female	0.12	0.31
ENSG00000142655	PEX14	Whole_Blood	rectal	0.07	0.31
ENSG00000133063	CHIT1	Colon_Sigmoid	distal	0.08	0.31
ENSG00000143970	ASXL2	Colon_Sigmoid	rectal	-0.11	0.31
ENSG00000015153	YAF2	Adipose_Subcutaneous	male	0.11	0.31
ENSG00000078018	MAP2	Adipose_Subcutaneous	colon	0.1	0.31
ENSG00000164031	DNAJB14	Colon_Sigmoid	proximal	-0.06	0.31
ENSG00000164116	GUCY1A1	Adipose_Visceral_Omentum	male	0.24	0.31
ENSG00000131462	TUBG1	Colon_Sigmoid	rectal	-0.06	0.31
ENSG00000009790	TRAF3IP3	Colon_Sigmoid	male	0.09	0.31
ENSG00000215883	CYB5RL	Adipose_Visceral_Omentum	colon	0.06	0.31
ENSG00000181798	LINC00471	Adipose_Subcutaneous	female	-0.03	0.31
ENSG00000166451	CENPN	Cells_EBV-transformed_lymphocytes	male	0.06	0.31
ENSG00000204604	ZNF468	Colon_Transverse	proximal	0.11	0.31
ENSG00000111321	LTBR	Colon_Transverse	distal	0.02	0.31
ENSG00000165819	METTL3	Colon_Transverse	female	-0.07	0.31
ENSG00000108091	CCDC6	Adipose_Visceral_Omentum	rectal	-0.12	0.31
ENSG00000274528	AC090970.2	Adipose_Visceral_Omentum	colon	-0.04	0.31
ENSG00000128254	C22orf24	Cells_EBV-transformed_lymphocytes	rectal	0.03	0.31
ENSG00000185112	FAM43A	Adipose_Visceral_Omentum	distal	0.14	0.31
ENSG00000226026	AC092802.1	Adipose_Subcutaneous	female	-0.03	0.31
ENSG00000152503	TRIM36	Whole_Blood	rectal	-0.07	0.31
ENSG00000115425	PECR	Whole_Blood	male	-0.11	0.31
ENSG00000213213	CCDC183	Colon_Sigmoid	rectal	0.08	0.31
ENSG00000233818	AP000695.2	Adipose_Subcutaneous	overall	-0.05	0.31
ENSG00000058404	CAMK2B	Colon_Transverse	male	0.15	0.31
ENSG00000138380	CARF	Cells_EBV-transformed_lymphocytes	distal	-0.04	0.31
ENSG00000162888	C1orf147	Cells_EBV-transformed_lymphocytes	female	-0.11	0.31
ENSG00000168575	SLC20A2	Adipose_Visceral_Omentum	male	0.05	0.31
ENSG00000179299	NSUN7	Colon_Transverse	proximal	-0.06	0.31
ENSG00000177463	NR2C2	Adipose_Subcutaneous	proximal	0.07	0.31
ENSG00000106066	CPVL	Colon_Sigmoid	distal	-0.03	0.31
ENSG00000185518	SV2B	Colon_Transverse	male	-0.02	0.31
ENSG00000130783	CCDC62	Whole_Blood	female	0.42	0.31
ENSG00000175197	DDIT3	Colon_Transverse	distal	-0.17	0.31
ENSG00000129460	NGDN	Adipose_Subcutaneous	colon	-0.07	0.31
ENSG00000119509	INVS	Adipose_Subcutaneous	distal	0.02	0.31
ENSG00000163536	SERPINI1	Whole_Blood	colon	0.02	0.31
ENSG00000110367	DDX6	Adipose_Visceral_Omentum	colon	-0.03	0.31
ENSG00000091073	DTX2	Colon_Transverse	proximal	0.04	0.31
ENSG00000265752	AC010754.1	Colon_Sigmoid	overall	-0.06	0.31
ENSG00000228672	PROB1	Adipose_Subcutaneous	overall	0.03	0.31
ENSG00000168159	RNF187	Whole_Blood	male	0.07	0.31
ENSG00000162384	CZIB	Whole_Blood	distal	-0.03	0.31
ENSG00000206150	RNASE13	Adipose_Subcutaneous	overall	-0.14	0.31
ENSG00000172775	FAM192A	Whole_Blood	distal	0.11	0.31
ENSG00000116678	LEPR	Whole_Blood	female	-0.04	0.31
ENSG00000107798	LIPA	Colon_Transverse	overall	0.03	0.31
ENSG00000281404	LINC01176	Adipose_Visceral_Omentum	colon	0.07	0.31
ENSG00000261135	AL137802.2	Colon_Sigmoid	distal	-0.8	0.31
ENSG00000228878	SEPTIN7-AS1	Whole_Blood	overall	-0.13	0.31
ENSG00000100427	MLC1	Adipose_Subcutaneous	distal	0.1	0.31
ENSG00000182858	ALG12	Adipose_Visceral_Omentum	rectal	0.05	0.31
ENSG00000111224	PARP11	Adipose_Subcutaneous	colon	-0.05	0.31
ENSG00000127249	ATP13A4	Colon_Sigmoid	overall	-0.03	0.31
ENSG00000142233	NTN5	Colon_Sigmoid	male	0.03	0.31
ENSG00000167862	MRPL58	Whole_Blood	overall	-0.1	0.31
ENSG00000254860	TMEM9B-AS1	Adipose_Visceral_Omentum	rectal	-0.02	0.31
ENSG00000140022	STON2	Adipose_Subcutaneous	distal	-0.21	0.31
ENSG00000162461	SLC25A34	Adipose_Subcutaneous	male	-0.02	0.31
ENSG00000139428	MMAB	Adipose_Visceral_Omentum	colon	0.05	0.31
ENSG00000174136	RGMB	Adipose_Subcutaneous	overall	0.06	0.31
ENSG00000196793	ZNF239	Adipose_Subcutaneous	male	0.04	0.31
ENSG00000166183	ASPG	Adipose_Visceral_Omentum	colon	-0.08	0.31
ENSG00000111405	ENDOU	Colon_Transverse	overall	-0.08	0.31
ENSG00000204525	HLA-C	Colon_Transverse	overall	-0.01	0.31
ENSG00000187474	FPR3	Adipose_Subcutaneous	proximal	-0.06	0.31
ENSG00000054219	LY75	Whole_Blood	proximal	0.02	0.31
ENSG00000164916	FOXK1	Colon_Transverse	rectal	0.23	0.31
ENSG00000148482	SLC39A12	Colon_Transverse	male	0.05	0.31
ENSG00000242852	ZNF709	Colon_Transverse	colon	-0.04	0.31
ENSG00000233822	HIST1H2BN	Colon_Sigmoid	male	-0.15	0.31
ENSG00000124813	RUNX2	Colon_Transverse	overall	0.2	0.31
ENSG00000204152	TIMM23B	Adipose_Subcutaneous	distal	0.05	0.31
ENSG00000196735	HLA-DQA1	Cells_EBV-transformed_lymphocytes	female	-0.03	0.31
ENSG00000127995	CASD1	Adipose_Visceral_Omentum	distal	-0.04	0.31
ENSG00000237101	AC092809.4	Colon_Sigmoid	distal	-0.23	0.31
ENSG00000260306	AC092375.2	Colon_Transverse	overall	-0.05	0.31
ENSG00000254477	AP000640.1	Whole_Blood	overall	-0.23	0.31
ENSG00000143315	PIGM	Whole_Blood	colon	0.13	0.31
ENSG00000261783	AC009054.2	Adipose_Subcutaneous	distal	0.02	0.31
ENSG00000132744	ACY3	Whole_Blood	distal	0.08	0.31
ENSG00000136514	RTP4	Adipose_Subcutaneous	distal	-0.04	0.31
ENSG00000185262	UBALD2	Cells_EBV-transformed_lymphocytes	rectal	-0.14	0.31
ENSG00000225850	AL355490.1	Adipose_Visceral_Omentum	rectal	-1.5	0.31
ENSG00000172986	GXYLT2	Colon_Sigmoid	distal	-0.03	0.31
ENSG00000184432	COPB2	Adipose_Visceral_Omentum	female	-0.13	0.31
ENSG00000100170	SLC5A1	Colon_Sigmoid	female	0.04	0.31
ENSG00000205464	ATP6AP1L	Cells_EBV-transformed_lymphocytes	distal	0.02	0.31
ENSG00000079257	LXN	Adipose_Visceral_Omentum	male	-0.05	0.31
ENSG00000110955	ATP5F1B	Adipose_Subcutaneous	distal	-0.08	0.31
ENSG00000142102	PGGHG	Cells_EBV-transformed_lymphocytes	distal	0.03	0.31
ENSG00000101439	CST3	Colon_Transverse	overall	-0.11	0.31
ENSG00000271959	AC100803.4	Whole_Blood	proximal	-0.04	0.31
ENSG00000168883	USP39	Adipose_Visceral_Omentum	male	0.07	0.31
ENSG00000035928	RFC1	Colon_Sigmoid	proximal	-0.09	0.31
ENSG00000132507	EIF5A	Adipose_Subcutaneous	male	-0.02	0.31
ENSG00000189050	RNFT1	Adipose_Subcutaneous	rectal	0.08	0.31
ENSG00000123975	CKS2	Whole_Blood	female	-0.21	0.31
ENSG00000183087	GAS6	Adipose_Visceral_Omentum	proximal	-0.05	0.31
ENSG00000215018	COL28A1	Adipose_Visceral_Omentum	female	0.84	0.31
ENSG00000237232	ZNF295-AS1	Colon_Transverse	rectal	-0.07	0.31
ENSG00000228203	RNF144A-AS1	Adipose_Subcutaneous	rectal	0.14	0.31
ENSG00000064763	FAR2	Adipose_Subcutaneous	male	-0.05	0.31
ENSG00000126226	PCID2	Cells_EBV-transformed_lymphocytes	distal	0.26	0.31
ENSG00000162383	SLC1A7	Colon_Sigmoid	female	-0.05	0.31
ENSG00000196363	WDR5	Adipose_Visceral_Omentum	female	-0.06	0.31
ENSG00000099282	TSPAN15	Adipose_Visceral_Omentum	female	-0.04	0.31
ENSG00000280832	GSEC	Colon_Transverse	distal	-0.16	0.31
ENSG00000272008	AL139274.2	Colon_Transverse	rectal	0.07	0.31
ENSG00000248275	TRIM52-AS1	Cells_EBV-transformed_lymphocytes	rectal	-0.02	0.31
ENSG00000163697	APBB2	Whole_Blood	colon	0.04	0.31
ENSG00000141219	C17orf80	Colon_Sigmoid	proximal	-0.03	0.31
ENSG00000179933	C14orf119	Cells_EBV-transformed_lymphocytes	distal	0.04	0.31
ENSG00000172247	C1QTNF4	Whole_Blood	male	-0.02	0.31
ENSG00000175354	PTPN2	Adipose_Subcutaneous	male	-0.1	0.31
ENSG00000213533	STIMATE	Adipose_Subcutaneous	proximal	0.05	0.31
ENSG00000262468	LINC01569	Cells_EBV-transformed_lymphocytes	colon	-0.05	0.31
ENSG00000070371	CLTCL1	Adipose_Subcutaneous	overall	-0.05	0.31
ENSG00000259062	ACTN1-AS1	Colon_Sigmoid	distal	-0.03	0.31
ENSG00000125804	FAM182A	Colon_Sigmoid	proximal	0.04	0.31
ENSG00000179526	SHARPIN	Cells_EBV-transformed_lymphocytes	female	0.19	0.31
ENSG00000136051	WASHC4	Colon_Transverse	colon	0.06	0.31
ENSG00000214353	VAC14-AS1	Whole_Blood	proximal	0.33	0.31
ENSG00000171219	CDC42BPG	Adipose_Visceral_Omentum	colon	0.08	0.31
ENSG00000167965	MLST8	Colon_Transverse	rectal	-0.03	0.31
ENSG00000100124	ANKRD54	Colon_Sigmoid	male	-0.03	0.31
ENSG00000107742	SPOCK2	Colon_Transverse	female	-0.09	0.31
ENSG00000179057	IGSF22	Colon_Transverse	rectal	0.08	0.31
ENSG00000160161	CILP2	Adipose_Visceral_Omentum	rectal	0.06	0.31
ENSG00000122678	POLM	Colon_Transverse	overall	0.03	0.31
ENSG00000122882	ECD	Cells_EBV-transformed_lymphocytes	colon	0.27	0.31
ENSG00000236756	DNAJC9-AS1	Whole_Blood	colon	0.18	0.31
ENSG00000253696	KBTBD11-OT1	Adipose_Visceral_Omentum	overall	0.17	0.31
ENSG00000274209	ANTXRL	Colon_Sigmoid	male	-0.03	0.31
ENSG00000250629	AC091435.2	Adipose_Subcutaneous	distal	-0.08	0.31
ENSG00000183154	AC138356.1	Adipose_Visceral_Omentum	overall	0.06	0.31
ENSG00000272692	AC010997.4	Adipose_Visceral_Omentum	male	-0.15	0.31
ENSG00000171530	TBCA	Adipose_Visceral_Omentum	male	-0.06	0.31
ENSG00000019144	PHLDB1	Adipose_Visceral_Omentum	overall	0.06	0.31
ENSG00000119599	DCAF4	Cells_EBV-transformed_lymphocytes	female	-0.02	0.31
ENSG00000273179	AC092535.5	Whole_Blood	proximal	0.05	0.31
ENSG00000230733	AC092171.2	Colon_Sigmoid	male	0.09	0.31
ENSG00000120539	MASTL	Colon_Transverse	distal	0.11	0.31
ENSG00000164342	TLR3	Whole_Blood	overall	-0.07	0.31
ENSG00000058063	ATP11B	Whole_Blood	overall	-0.09	0.31
ENSG00000135624	CCT7	Adipose_Subcutaneous	colon	0.09	0.31
ENSG00000111254	AKAP3	Cells_EBV-transformed_lymphocytes	rectal	0.04	0.31
ENSG00000157103	SLC6A1	Adipose_Visceral_Omentum	overall	0.01	0.31
ENSG00000198788	MUC2	Colon_Transverse	male	0.12	0.31
ENSG00000127022	CANX	Colon_Transverse	distal	0.09	0.31
ENSG00000120265	PCMT1	Colon_Transverse	rectal	-0.11	0.31
ENSG00000268894	PLCE1-AS1	Adipose_Subcutaneous	rectal	0.07	0.31
ENSG00000006118	TMEM132A	Adipose_Subcutaneous	distal	-0.1	0.31
ENSG00000096093	EFHC1	Adipose_Subcutaneous	colon	-0.09	0.31
ENSG00000197757	HOXC6	Colon_Transverse	male	-0.19	0.31
ENSG00000107951	MTPAP	Colon_Sigmoid	distal	-0.05	0.31
ENSG00000273149	AL138963.4	Adipose_Subcutaneous	male	-0.07	0.31
ENSG00000135587	SMPD2	Whole_Blood	rectal	-0.02	0.31
ENSG00000248540	AC010931.2	Adipose_Visceral_Omentum	proximal	0.05	0.31
ENSG00000117593	DARS2	Whole_Blood	male	0.06	0.31
ENSG00000283597	FAM169B	Colon_Transverse	distal	0.15	0.31
ENSG00000124116	WFDC3	Adipose_Subcutaneous	distal	0.02	0.31
ENSG00000116198	CEP104	Adipose_Subcutaneous	distal	0.02	0.31
ENSG00000168818	STX18	Adipose_Subcutaneous	distal	0.07	0.31
ENSG00000116106	EPHA4	Colon_Sigmoid	proximal	-0.05	0.31
ENSG00000266369	AC090774.2	Colon_Sigmoid	female	-0.03	0.31
ENSG00000134779	TPGS2	Colon_Transverse	colon	0.02	0.31
ENSG00000215424	MCM3AP-AS1	Adipose_Subcutaneous	proximal	0.02	0.31
ENSG00000126878	AIF1L	Whole_Blood	distal	-0.11	0.31
ENSG00000250254	PTTG2	Colon_Transverse	overall	0.08	0.31
ENSG00000124116	WFDC3	Whole_Blood	colon	0.03	0.31
ENSG00000264364	DYNLL2	Whole_Blood	rectal	0.05	0.31
ENSG00000132141	CCT6B	Colon_Sigmoid	male	-0.02	0.31
ENSG00000234160	AL513165.1	Whole_Blood	overall	-0.16	0.31
ENSG00000153060	TEKT5	Adipose_Visceral_Omentum	male	0.03	0.31
ENSG00000203690	TCP10	Colon_Transverse	overall	-0.03	0.31
ENSG00000228010	AC073343.2	Adipose_Subcutaneous	distal	0.07	0.31
ENSG00000213373	LINC00671	Adipose_Subcutaneous	proximal	0.25	0.31
ENSG00000128928	IVD	Whole_Blood	distal	-0.03	0.31
ENSG00000197223	C1D	Adipose_Subcutaneous	distal	0.12	0.31
ENSG00000171097	KYAT1	Adipose_Subcutaneous	overall	8.79	0.31
ENSG00000245534	RORA-AS1	Adipose_Visceral_Omentum	colon	-0.21	0.31
ENSG00000182742	HOXB4	Whole_Blood	rectal	0.07	0.31
ENSG00000108587	GOSR1	Cells_EBV-transformed_lymphocytes	distal	-0.04	0.31
ENSG00000178814	OPLAH	Colon_Sigmoid	female	0.11	0.31
ENSG00000185808	PIGP	Adipose_Subcutaneous	rectal	-0.02	0.31
ENSG00000153879	CEBPG	Colon_Sigmoid	proximal	0.07	0.31
ENSG00000156171	DRAM2	Colon_Transverse	proximal	-0.02	0.31
ENSG00000213420	GPC2	Adipose_Subcutaneous	female	-0.11	0.31
ENSG00000121749	TBC1D15	Colon_Transverse	colon	0.06	0.31
ENSG00000198053	SIRPA	Adipose_Subcutaneous	male	0.05	0.31
ENSG00000157315	TMED6	Adipose_Visceral_Omentum	proximal	-0.06	0.31
ENSG00000143458	GABPB2	Whole_Blood	male	-0.05	0.31
ENSG00000175582	RAB6A	Colon_Transverse	male	0.05	0.31
ENSG00000168779	SHOX2	Whole_Blood	rectal	0.12	0.31
ENSG00000248508	SRP14-AS1	Whole_Blood	rectal	0.02	0.31
ENSG00000255052	FAM66D	Colon_Transverse	rectal	-0.3	0.31
ENSG00000143952	VPS54	Colon_Sigmoid	proximal	0.05	0.31
ENSG00000227373	RABGAP1L-DT	Cells_EBV-transformed_lymphocytes	rectal	-0.04	0.31
ENSG00000177398	UMODL1	Colon_Transverse	rectal	0.05	0.31
ENSG00000132274	TRIM22	Adipose_Subcutaneous	distal	-0.03	0.31
ENSG00000117395	EBNA1BP2	Colon_Transverse	male	-0.06	0.31
ENSG00000183323	CCDC125	Colon_Sigmoid	female	0.03	0.31
ENSG00000115257	PCSK4	Whole_Blood	colon	-0.03	0.31
ENSG00000181045	SLC26A11	Adipose_Visceral_Omentum	colon	-0.12	0.31
ENSG00000080503	SMARCA2	Whole_Blood	overall	0.1	0.31
ENSG00000176244	ACBD7	Colon_Sigmoid	colon	0.08	0.31
ENSG00000271871	AC005740.4	Adipose_Visceral_Omentum	distal	-0.08	0.31
ENSG00000204055	AL158151.1	Adipose_Subcutaneous	male	0.04	0.31
ENSG00000188739	RBM34	Whole_Blood	proximal	0.1	0.31
ENSG00000136982	DSCC1	Colon_Sigmoid	colon	0.01	0.31
ENSG00000104974	LILRA1	Colon_Transverse	male	0.1	0.31
ENSG00000197444	OGDHL	Cells_EBV-transformed_lymphocytes	distal	0.03	0.31
ENSG00000255050	AC067930.4	Colon_Sigmoid	rectal	0.03	0.31
ENSG00000101546	RBFA	Whole_Blood	female	-0.04	0.31
ENSG00000271971	AC120053.1	Colon_Sigmoid	male	-0.11	0.31
ENSG00000225493	LINC01107	Adipose_Subcutaneous	rectal	-0.19	0.31
ENSG00000139618	BRCA2	Colon_Transverse	overall	0.04	0.31
ENSG00000275476	AC009318.4	Adipose_Visceral_Omentum	distal	0.06	0.31
ENSG00000042493	CAPG	Adipose_Subcutaneous	proximal	0.03	0.31
ENSG00000229666	MAST4-AS1	Adipose_Visceral_Omentum	overall	-0.02	0.31
ENSG00000171444	MCC	Colon_Sigmoid	overall	0.03	0.31
ENSG00000234917	AC098484.2	Adipose_Subcutaneous	distal	0.18	0.31
ENSG00000155111	CDK19	Colon_Transverse	colon	0.05	0.31
ENSG00000136856	SLC2A8	Adipose_Subcutaneous	overall	0.02	0.31
ENSG00000213585	VDAC1	Adipose_Subcutaneous	rectal	-0.1	0.31
ENSG00000166183	ASPG	Colon_Transverse	colon	0.04	0.31
ENSG00000165819	METTL3	Adipose_Subcutaneous	rectal	-0.13	0.31
ENSG00000057252	SOAT1	Adipose_Subcutaneous	proximal	-0.1	0.31
ENSG00000184058	TBX1	Colon_Sigmoid	rectal	-0.1	0.31
ENSG00000261294	AC120498.6	Adipose_Subcutaneous	distal	-0.07	0.31
ENSG00000163932	PRKCD	Colon_Sigmoid	distal	0.1	0.31
ENSG00000133195	SLC39A11	Adipose_Visceral_Omentum	overall	-0.08	0.31
ENSG00000035664	DAPK2	Whole_Blood	female	0.06	0.31
ENSG00000180346	TIGD2	Colon_Transverse	colon	-0.05	0.31
ENSG00000227051	C14orf132	Adipose_Subcutaneous	overall	-0.05	0.31
ENSG00000133597	ADCK2	Colon_Sigmoid	male	-0.05	0.31
ENSG00000197769	MAP1LC3C	Colon_Transverse	overall	-0.2	0.311
ENSG00000108883	EFTUD2	Adipose_Visceral_Omentum	colon	0.04	0.311
ENSG00000278177	AL354811.1	Colon_Transverse	female	0.08	0.311
ENSG00000168702	LRP1B	Adipose_Subcutaneous	distal	0.17	0.311
ENSG00000157111	TMEM171	Colon_Transverse	distal	-0.15	0.311
ENSG00000132436	FIGNL1	Adipose_Subcutaneous	distal	0.02	0.311
ENSG00000090674	MCOLN1	Colon_Transverse	overall	-0.05	0.311
ENSG00000236209	AC104135.1	Cells_EBV-transformed_lymphocytes	colon	0.01	0.311
ENSG00000253106	AC090198.1	Whole_Blood	proximal	-0.08	0.311
ENSG00000133706	LARS	Colon_Sigmoid	rectal	-0.02	0.311
ENSG00000264727	AC005725.1	Adipose_Visceral_Omentum	overall	-0.06	0.311
ENSG00000145936	KCNMB1	Colon_Sigmoid	rectal	0.07	0.311
ENSG00000237188	AC242426.2	Adipose_Visceral_Omentum	distal	-0.05	0.311
ENSG00000226808	LINC00840	Adipose_Visceral_Omentum	proximal	0.24	0.311
ENSG00000118965	WDR35	Adipose_Visceral_Omentum	overall	-0.07	0.311
ENSG00000115457	IGFBP2	Colon_Transverse	female	0.07	0.311
ENSG00000179913	B3GNT3	Colon_Sigmoid	male	0.04	0.311
ENSG00000226194	LINC02519	Adipose_Visceral_Omentum	proximal	-0.04	0.311
ENSG00000267707	AC015961.2	Adipose_Subcutaneous	female	0.03	0.311
ENSG00000148358	GPR107	Whole_Blood	distal	-0.14	0.311
ENSG00000154227	CERS3	Colon_Sigmoid	colon	-0.04	0.311
ENSG00000139192	TAPBPL	Adipose_Visceral_Omentum	distal	-0.02	0.311
ENSG00000103187	COTL1	Colon_Transverse	distal	0.11	0.311
ENSG00000266173	STRADA	Adipose_Visceral_Omentum	proximal	0.1	0.311
ENSG00000117054	ACADM	Colon_Sigmoid	distal	-0.04	0.311
ENSG00000172845	SP3	Adipose_Subcutaneous	colon	-0.09	0.311
ENSG00000107957	SH3PXD2A	Colon_Sigmoid	female	-0.09	0.311
ENSG00000164117	FBXO8	Colon_Sigmoid	distal	-0.13	0.311
ENSG00000160282	FTCD	Adipose_Visceral_Omentum	proximal	0.05	0.311
ENSG00000270806	C17orf50	Adipose_Subcutaneous	female	0.09	0.311
ENSG00000141682	PMAIP1	Colon_Transverse	distal	0.06	0.311
ENSG00000183354	KIAA2026	Adipose_Visceral_Omentum	female	0.27	0.311
ENSG00000005381	MPO	Whole_Blood	overall	-0.06	0.311
ENSG00000144868	TMEM108	Adipose_Subcutaneous	rectal	0.47	0.311
ENSG00000120008	WDR11	Colon_Transverse	rectal	-0.02	0.311
ENSG00000131196	NFATC1	Adipose_Visceral_Omentum	overall	-0.09	0.311
ENSG00000052841	TTC17	Colon_Transverse	distal	0.26	0.311
ENSG00000020922	MRE11	Adipose_Subcutaneous	male	0.01	0.311
ENSG00000152404	CWF19L2	Adipose_Visceral_Omentum	distal	-0.03	0.311
ENSG00000091127	PUS7	Colon_Sigmoid	distal	0.23	0.311
ENSG00000031698	SARS	Whole_Blood	distal	0.13	0.311
ENSG00000065243	PKN2	Adipose_Visceral_Omentum	overall	-0.29	0.311
ENSG00000101255	TRIB3	Whole_Blood	distal	-0.03	0.311
ENSG00000177030	DEAF1	Colon_Sigmoid	male	0.03	0.311
ENSG00000150337	FCGR1A	Adipose_Subcutaneous	colon	-0.19	0.311
ENSG00000283083	LINC02498	Cells_EBV-transformed_lymphocytes	female	0.05	0.311
ENSG00000185272	RBM11	Adipose_Visceral_Omentum	proximal	-0.11	0.311
ENSG00000206113	CFAP99	Adipose_Visceral_Omentum	proximal	0.09	0.311
ENSG00000276842	AC023510.2	Cells_EBV-transformed_lymphocytes	distal	-0.1	0.311
ENSG00000183688	RFLNB	Adipose_Visceral_Omentum	overall	0.06	0.311
ENSG00000164008	C1orf50	Adipose_Subcutaneous	male	0.04	0.311
ENSG00000179743	AL450998.2	Cells_EBV-transformed_lymphocytes	colon	0.11	0.311
ENSG00000112031	MTRF1L	Adipose_Visceral_Omentum	male	-0.01	0.311
ENSG00000015676	NUDCD3	Colon_Sigmoid	colon	-0.02	0.311
ENSG00000124882	EREG	Whole_Blood	rectal	0.08	0.311
ENSG00000166734	CASC4	Colon_Transverse	female	-0.27	0.311
ENSG00000188305	PEAK3	Colon_Sigmoid	overall	0.14	0.311
ENSG00000158158	CNNM4	Colon_Transverse	rectal	0.1	0.311
ENSG00000135968	GCC2	Colon_Sigmoid	proximal	-0.02	0.311
ENSG00000101019	UQCC1	Colon_Transverse	overall	0.03	0.311
ENSG00000119946	CNNM1	Colon_Sigmoid	rectal	-0.09	0.311
ENSG00000167553	TUBA1C	Adipose_Subcutaneous	colon	0.03	0.311
ENSG00000151729	SLC25A4	Colon_Sigmoid	rectal	1.98	0.311
ENSG00000184635	ZNF93	Adipose_Subcutaneous	male	-0.05	0.311
ENSG00000102781	KATNAL1	Whole_Blood	overall	-0.1	0.311
ENSG00000232995	AL592435.1	Colon_Sigmoid	distal	-0.03	0.311
ENSG00000263272	AC004148.1	Adipose_Subcutaneous	rectal	-0.05	0.311
ENSG00000105464	GRIN2D	Adipose_Visceral_Omentum	male	0.03	0.311
ENSG00000182732	RGS6	Cells_EBV-transformed_lymphocytes	colon	0.03	0.311
ENSG00000105605	CACNG7	Colon_Sigmoid	overall	0.14	0.311
ENSG00000111615	KRR1	Colon_Transverse	distal	0.02	0.311
ENSG00000188342	GTF2F2	Adipose_Visceral_Omentum	proximal	0.3	0.311
ENSG00000262903	AC027796.4	Colon_Sigmoid	distal	0.03	0.311
ENSG00000142224	IL19	Cells_EBV-transformed_lymphocytes	distal	-0.13	0.311
ENSG00000261105	LMO7-AS1	Cells_EBV-transformed_lymphocytes	female	0.03	0.311
ENSG00000079313	REXO1	Colon_Sigmoid	colon	0.14	0.311
ENSG00000204852	TCTN1	Adipose_Subcutaneous	distal	-0.06	0.311
ENSG00000165795	NDRG2	Colon_Transverse	proximal	0.04	0.311
ENSG00000185896	LAMP1	Colon_Transverse	colon	-0.19	0.311
ENSG00000247271	ZBED5-AS1	Colon_Sigmoid	distal	0.03	0.311
ENSG00000164946	FREM1	Adipose_Subcutaneous	distal	0.14	0.311
ENSG00000184221	OLIG1	Adipose_Visceral_Omentum	overall	0.07	0.311
ENSG00000171135	JAGN1	Whole_Blood	overall	-0.05	0.311
ENSG00000153446	C16orf89	Colon_Transverse	overall	-0.05	0.311
ENSG00000172775	FAM192A	Colon_Sigmoid	rectal	-0.08	0.311
ENSG00000123427	EEF1AKMT3	Adipose_Visceral_Omentum	rectal	0.02	0.311
ENSG00000223704	LINC01422	Colon_Sigmoid	overall	-0.02	0.311
ENSG00000246777	AC044802.1	Colon_Transverse	male	-0.12	0.311
ENSG00000221914	PPP2R2A	Whole_Blood	colon	0.1	0.311
ENSG00000023734	STRAP	Whole_Blood	female	0.29	0.311
ENSG00000165899	OTOGL	Adipose_Subcutaneous	proximal	-0.04	0.311
ENSG00000244617	ASPRV1	Whole_Blood	overall	-0.06	0.311
ENSG00000137486	ARRB1	Adipose_Visceral_Omentum	proximal	0.22	0.311
ENSG00000196975	ANXA4	Whole_Blood	male	0.03	0.311
ENSG00000174038	C9orf131	Colon_Sigmoid	colon	0.23	0.311
ENSG00000162236	STX5	Adipose_Subcutaneous	distal	-0.38	0.311
ENSG00000168374	ARF4	Whole_Blood	colon	0.09	0.311
ENSG00000138829	FBN2	Colon_Sigmoid	colon	-0.02	0.311
ENSG00000112149	CD83	Adipose_Visceral_Omentum	colon	-0.04	0.311
ENSG00000158201	ABHD3	Cells_EBV-transformed_lymphocytes	overall	0.04	0.311
ENSG00000113141	IK	Whole_Blood	male	0.04	0.311
ENSG00000092200	RPGRIP1	Colon_Transverse	overall	-0.06	0.311
ENSG00000189143	CLDN4	Cells_EBV-transformed_lymphocytes	female	0.09	0.311
ENSG00000123636	BAZ2B	Adipose_Visceral_Omentum	overall	-0.07	0.311
ENSG00000262814	MRPL12	Colon_Sigmoid	colon	0.06	0.311
ENSG00000135336	ORC3	Adipose_Visceral_Omentum	colon	0.09	0.311
ENSG00000088812	ATRN	Adipose_Subcutaneous	male	-0.12	0.311
ENSG00000261596	AC005632.3	Whole_Blood	colon	-0.02	0.311
ENSG00000132471	WBP2	Adipose_Visceral_Omentum	colon	0.05	0.311
ENSG00000161328	LRRC56	Cells_EBV-transformed_lymphocytes	rectal	-0.06	0.311
ENSG00000170248	PDCD6IP	Cells_EBV-transformed_lymphocytes	female	0.05	0.311
ENSG00000177822	TENM3-AS1	Adipose_Visceral_Omentum	proximal	0.1	0.311
ENSG00000120784	ZFP30	Cells_EBV-transformed_lymphocytes	female	-0.03	0.311
ENSG00000109016	DHRS7B	Whole_Blood	colon	0.08	0.311
ENSG00000111199	TRPV4	Whole_Blood	rectal	0.08	0.311
ENSG00000197822	OCLN	Adipose_Visceral_Omentum	distal	0.08	0.311
ENSG00000081059	TCF7	Adipose_Visceral_Omentum	overall	0.07	0.311
ENSG00000259363	AC090825.1	Colon_Transverse	female	0.02	0.311
ENSG00000181396	OGFOD3	Colon_Sigmoid	female	0.02	0.311
ENSG00000188747	NOXA1	Colon_Sigmoid	female	0.02	0.311
ENSG00000100403	ZC3H7B	Adipose_Visceral_Omentum	female	-0.15	0.311
ENSG00000010017	RANBP9	Adipose_Subcutaneous	male	-0.07	0.311
ENSG00000156170	NDUFAF6	Adipose_Subcutaneous	proximal	-0.05	0.311
ENSG00000270953	AC007938.3	Adipose_Subcutaneous	distal	0.07	0.311
ENSG00000223652	AC106786.1	Colon_Transverse	overall	-0.14	0.311
ENSG00000106809	OGN	Colon_Transverse	rectal	-0.06	0.311
ENSG00000166960	CCDC178	Colon_Transverse	female	-0.16	0.311
ENSG00000105656	ELL	Adipose_Subcutaneous	overall	-0.02	0.311
ENSG00000083720	OXCT1	Whole_Blood	distal	-0.08	0.311
ENSG00000135074	ADAM19	Whole_Blood	rectal	-0.05	0.311
ENSG00000171219	CDC42BPG	Colon_Sigmoid	distal	0.14	0.311
ENSG00000205929	C21orf62	Adipose_Visceral_Omentum	rectal	-0.15	0.311
ENSG00000173077	DEC1	Cells_EBV-transformed_lymphocytes	overall	-0.01	0.311
ENSG00000268081	AC123912.1	Whole_Blood	female	-0.03	0.311
ENSG00000262165	AC233723.1	Colon_Sigmoid	male	0.04	0.311
ENSG00000259251	AC104590.1	Colon_Transverse	rectal	-0.31	0.311
ENSG00000072756	TRNT1	Adipose_Subcutaneous	colon	-0.07	0.311
ENSG00000141504	SAT2	Whole_Blood	overall	-0.04	0.311
ENSG00000159593	NAE1	Adipose_Subcutaneous	overall	0.08	0.311
ENSG00000103472	RRN3P2	Colon_Sigmoid	male	-0.04	0.311
ENSG00000232079	LINC01697	Colon_Transverse	colon	-0.05	0.311
ENSG00000092621	PHGDH	Colon_Sigmoid	overall	0.27	0.311
ENSG00000234389	AC007278.1	Colon_Sigmoid	proximal	0.04	0.311
ENSG00000177294	FBXO39	Colon_Transverse	distal	0.03	0.311
ENSG00000229056	HECW2-AS1	Adipose_Visceral_Omentum	proximal	-0.04	0.311
ENSG00000151490	PTPRO	Adipose_Subcutaneous	colon	-0.12	0.311
ENSG00000171224	FAM241B	Cells_EBV-transformed_lymphocytes	rectal	0.05	0.311
ENSG00000117899	MESD	Adipose_Subcutaneous	female	-0.11	0.311
ENSG00000120327	PCDHB14	Adipose_Subcutaneous	colon	0.06	0.311
ENSG00000172137	CALB2	Colon_Transverse	male	-0.81	0.311
ENSG00000185339	TCN2	Adipose_Subcutaneous	overall	0.02	0.311
ENSG00000118579	MED28	Adipose_Subcutaneous	distal	-0.03	0.311
ENSG00000162910	MRPL55	Adipose_Subcutaneous	rectal	-0.04	0.311
ENSG00000226659	AC021028.1	Colon_Sigmoid	proximal	-0.03	0.311
ENSG00000063854	HAGH	Adipose_Subcutaneous	overall	-0.02	0.311
ENSG00000180398	MCFD2	Colon_Sigmoid	distal	-0.02	0.311
ENSG00000087008	ACOX3	Adipose_Subcutaneous	male	0.03	0.311
ENSG00000125637	PSD4	Adipose_Subcutaneous	overall	-0.02	0.311
ENSG00000162415	ZSWIM5	Colon_Sigmoid	colon	0.04	0.311
ENSG00000224057	EGFR-AS1	Adipose_Subcutaneous	rectal	-0.17	0.311
ENSG00000249087	ZNF436-AS1	Adipose_Visceral_Omentum	overall	0.05	0.311
ENSG00000120438	TCP1	Whole_Blood	colon	-0.15	0.311
ENSG00000110719	TCIRG1	Whole_Blood	male	-0.02	0.311
ENSG00000088035	ALG6	Colon_Sigmoid	distal	-0.06	0.311
ENSG00000177994	C2orf73	Colon_Transverse	female	-0.05	0.311
ENSG00000171262	FAM98B	Whole_Blood	rectal	-0.08	0.311
ENSG00000134986	NREP	Colon_Sigmoid	distal	0.11	0.311
ENSG00000141404	GNAL	Adipose_Visceral_Omentum	colon	-0.02	0.311
ENSG00000135956	TMEM127	Adipose_Visceral_Omentum	proximal	0.06	0.311
ENSG00000120519	SLC10A7	Colon_Sigmoid	male	0.06	0.311
ENSG00000178809	TRIM73	Adipose_Visceral_Omentum	male	0.12	0.311
ENSG00000226266	AC009961.1	Whole_Blood	male	0.02	0.311
ENSG00000185880	TRIM69	Adipose_Visceral_Omentum	female	-0.05	0.311
ENSG00000138777	PPA2	Whole_Blood	female	0.04	0.311
ENSG00000163481	RNF25	Adipose_Visceral_Omentum	distal	-0.74	0.311
ENSG00000159399	HK2	Whole_Blood	male	-0.06	0.311
ENSG00000197566	ZNF624	Adipose_Subcutaneous	proximal	-0.05	0.311
ENSG00000121552	CSTA	Whole_Blood	proximal	-0.05	0.311
ENSG00000142002	DPP9	Cells_EBV-transformed_lymphocytes	male	-0.05	0.311
ENSG00000105499	PLA2G4C	Whole_Blood	distal	0.03	0.311
ENSG00000102760	RGCC	Adipose_Subcutaneous	colon	-0.04	0.311
ENSG00000185761	ADAMTSL5	Adipose_Subcutaneous	rectal	0.14	0.311
ENSG00000253958	CLDN23	Adipose_Subcutaneous	distal	0.05	0.311
ENSG00000132313	MRPL35	Colon_Sigmoid	proximal	0.07	0.311
ENSG00000130714	POMT1	Colon_Transverse	overall	0.03	0.311
ENSG00000274767	AC243829.1	Adipose_Visceral_Omentum	female	0.06	0.311
ENSG00000090686	USP48	Colon_Sigmoid	distal	0.06	0.311
ENSG00000149499	EML3	Whole_Blood	rectal	-0.03	0.311
ENSG00000197157	SND1	Adipose_Visceral_Omentum	overall	0.03	0.311
ENSG00000163808	KIF15	Cells_EBV-transformed_lymphocytes	female	0.06	0.311
ENSG00000155893	PXYLP1	Adipose_Visceral_Omentum	rectal	0.14	0.311
ENSG00000198739	LRRTM3	Colon_Sigmoid	male	-0.34	0.311
ENSG00000171109	MFN1	Adipose_Visceral_Omentum	colon	0.02	0.311
ENSG00000181374	CCL13	Colon_Sigmoid	proximal	0.39	0.311
ENSG00000100601	ALKBH1	Colon_Transverse	colon	-0.05	0.311
ENSG00000231252	AC099792.1	Colon_Sigmoid	female	0.16	0.311
ENSG00000250312	ZNF718	Cells_EBV-transformed_lymphocytes	colon	-0.02	0.311
ENSG00000153574	RPIA	Adipose_Visceral_Omentum	colon	0.06	0.311
ENSG00000260698	AL591848.3	Adipose_Visceral_Omentum	overall	0.04	0.311
ENSG00000109163	GNRHR	Colon_Sigmoid	colon	-0.03	0.311
ENSG00000243566	UPK3B	Colon_Sigmoid	colon	0.04	0.311
ENSG00000178734	LMO7DN	Adipose_Visceral_Omentum	colon	0.04	0.311
ENSG00000243819	RN7SL832P	Colon_Transverse	distal	0.04	0.311
ENSG00000160213	CSTB	Adipose_Visceral_Omentum	male	0.03	0.311
ENSG00000232196	MTRNR2L4	Adipose_Visceral_Omentum	proximal	0.14	0.311
ENSG00000176399	DMRTA1	Colon_Transverse	colon	-0.04	0.311
ENSG00000261783	AC009054.2	Adipose_Visceral_Omentum	distal	0.02	0.311
ENSG00000104517	UBR5	Colon_Sigmoid	female	0.04	0.311
ENSG00000236494	AC008080.4	Colon_Transverse	male	0.23	0.311
ENSG00000162601	MYSM1	Adipose_Visceral_Omentum	overall	0.05	0.311
ENSG00000188033	ZNF490	Adipose_Visceral_Omentum	distal	-0.13	0.311
ENSG00000215041	NEURL4	Colon_Sigmoid	colon	0.05	0.311
ENSG00000276471	AC105265.4	Cells_EBV-transformed_lymphocytes	distal	-0.03	0.311
ENSG00000181192	DHTKD1	Colon_Sigmoid	proximal	-0.13	0.311
ENSG00000143196	DPT	Colon_Sigmoid	female	-0.09	0.311
ENSG00000267317	AC027307.2	Colon_Transverse	male	-0.06	0.311
ENSG00000115380	EFEMP1	Adipose_Subcutaneous	female	-0.05	0.311
ENSG00000273153	AC067747.1	Whole_Blood	overall	0.05	0.311
ENSG00000163902	RPN1	Whole_Blood	distal	0.06	0.311
ENSG00000063761	ADCK1	Whole_Blood	rectal	0.07	0.311
ENSG00000197951	ZNF71	Whole_Blood	distal	-0.04	0.311
ENSG00000254397	AC132192.1	Colon_Transverse	female	0.07	0.311
ENSG00000165689	ENTR1	Whole_Blood	overall	-0.02	0.311
ENSG00000174574	AKIRIN1	Whole_Blood	colon	-0.08	0.311
ENSG00000158006	PAFAH2	Whole_Blood	female	0.09	0.311
ENSG00000129749	CHRNA10	Colon_Transverse	colon	0.19	0.311
ENSG00000158856	DMTN	Adipose_Visceral_Omentum	rectal	-0.03	0.311
ENSG00000175356	SCUBE2	Adipose_Visceral_Omentum	female	0.03	0.311
ENSG00000137135	ARHGEF39	Adipose_Visceral_Omentum	overall	-0.02	0.311
ENSG00000166037	CEP57	Colon_Transverse	female	0.03	0.311
ENSG00000186660	ZFP91	Cells_EBV-transformed_lymphocytes	colon	-0.04	0.311
ENSG00000015153	YAF2	Adipose_Visceral_Omentum	female	-0.11	0.311
ENSG00000113318	MSH3	Colon_Transverse	female	-0.02	0.311
ENSG00000114853	ZBTB47	Whole_Blood	colon	-0.04	0.311
ENSG00000182584	ACTL10	Adipose_Subcutaneous	distal	0.15	0.311
ENSG00000186652	PRG2	Colon_Transverse	female	-0.05	0.311
ENSG00000144712	CAND2	Colon_Sigmoid	male	-0.06	0.311
ENSG00000265678	AC129510.1	Whole_Blood	proximal	-0.11	0.311
ENSG00000101751	POLI	Colon_Transverse	distal	-0.03	0.311
ENSG00000187607	ZNF286A	Cells_EBV-transformed_lymphocytes	rectal	-0.03	0.311
ENSG00000135333	EPHA7	Adipose_Visceral_Omentum	rectal	0.12	0.311
ENSG00000134061	CD180	Adipose_Subcutaneous	male	-0.25	0.311
ENSG00000171790	SLFNL1	Colon_Sigmoid	proximal	0.08	0.311
ENSG00000137154	RPS6	Colon_Sigmoid	male	-0.04	0.311
ENSG00000140263	SORD	Adipose_Subcutaneous	male	0.05	0.311
ENSG00000108950	FAM20A	Colon_Transverse	overall	0.07	0.311
ENSG00000280927	CTBP1-AS	Cells_EBV-transformed_lymphocytes	distal	0.17	0.311
ENSG00000231081	AL078587.1	Cells_EBV-transformed_lymphocytes	male	0.05	0.311
ENSG00000239335	LLPH-DT	Colon_Transverse	distal	0.02	0.311
ENSG00000283078	AL137077.2	Whole_Blood	rectal	0.11	0.311
ENSG00000152904	GGPS1	Adipose_Visceral_Omentum	female	0.09	0.311
ENSG00000159110	IFNAR2	Colon_Transverse	overall	0.03	0.311
ENSG00000005884	ITGA3	Whole_Blood	female	0.2	0.311
ENSG00000138311	ZNF365	Cells_EBV-transformed_lymphocytes	proximal	0.03	0.311
ENSG00000267510	AC011451.1	Adipose_Subcutaneous	overall	0.16	0.311
ENSG00000126698	DNAJC8	Colon_Sigmoid	proximal	-0.07	0.311
ENSG00000267395	DM1-AS	Adipose_Subcutaneous	female	-0.06	0.311
ENSG00000255434	AP001922.6	Adipose_Subcutaneous	proximal	0.24	0.311
ENSG00000160221	GATD3A	Adipose_Visceral_Omentum	proximal	0.02	0.311
ENSG00000226194	LINC02519	Colon_Transverse	male	-0.03	0.311
ENSG00000130164	LDLR	Adipose_Subcutaneous	female	-0.22	0.311
ENSG00000135269	TES	Adipose_Subcutaneous	female	0.04	0.311
ENSG00000115970	THADA	Whole_Blood	male	-0.06	0.311
ENSG00000087077	TRIP6	Whole_Blood	female	-0.06	0.311
ENSG00000109861	CTSC	Whole_Blood	overall	0.02	0.311
ENSG00000265489	AC005358.2	Colon_Sigmoid	proximal	0.12	0.311
ENSG00000198373	WWP2	Colon_Sigmoid	overall	-0.07	0.311
ENSG00000110514	MADD	Cells_EBV-transformed_lymphocytes	overall	0.03	0.311
ENSG00000198791	CNOT7	Colon_Sigmoid	distal	0.04	0.311
ENSG00000176490	DIRAS1	Cells_EBV-transformed_lymphocytes	female	0.03	0.311
ENSG00000160948	VPS28	Colon_Sigmoid	female	-0.04	0.311
ENSG00000164610	RP9	Adipose_Subcutaneous	overall	-0.03	0.311
ENSG00000123297	TSFM	Whole_Blood	female	-0.07	0.311
ENSG00000186479	RGS7BP	Adipose_Subcutaneous	rectal	0.05	0.311
ENSG00000272325	NUDT3	Colon_Sigmoid	overall	0.1	0.311
ENSG00000271670	AC010998.2	Colon_Transverse	distal	-0.03	0.311
ENSG00000157303	SUSD3	Adipose_Subcutaneous	male	-0.05	0.311
ENSG00000145088	EAF2	Colon_Transverse	overall	-0.1	0.311
ENSG00000181291	TMEM132E	Adipose_Visceral_Omentum	colon	-0.04	0.311
ENSG00000152413	HOMER1	Cells_EBV-transformed_lymphocytes	proximal	-0.05	0.311
ENSG00000073578	SDHA	Colon_Transverse	colon	-0.09	0.311
ENSG00000167037	SGSM1	Adipose_Visceral_Omentum	female	-0.04	0.311
ENSG00000157259	GATAD1	Cells_EBV-transformed_lymphocytes	colon	0.03	0.311
ENSG00000205707	ETFRF1	Adipose_Subcutaneous	male	-0.03	0.311
ENSG00000183048	SLC25A10	Colon_Sigmoid	female	-0.04	0.311
ENSG00000143322	ABL2	Colon_Sigmoid	proximal	-0.1	0.311
ENSG00000102189	EEA1	Adipose_Visceral_Omentum	female	0.15	0.311
ENSG00000281641	SAMD12-AS1	Cells_EBV-transformed_lymphocytes	colon	-0.08	0.311
ENSG00000101452	DHX35	Whole_Blood	female	0.08	0.311
ENSG00000164344	KLKB1	Adipose_Subcutaneous	rectal	-0.02	0.311
ENSG00000231861	OR5K2	Adipose_Visceral_Omentum	colon	0.03	0.311
ENSG00000116161	CACYBP	Whole_Blood	female	-0.06	0.311
ENSG00000269350	AC010463.2	Adipose_Subcutaneous	overall	-0.03	0.311
ENSG00000112367	FIG4	Cells_EBV-transformed_lymphocytes	distal	0.21	0.311
ENSG00000107938	EDRF1	Colon_Transverse	male	0.37	0.311
ENSG00000159556	ISL2	Whole_Blood	colon	0.02	0.311
ENSG00000225756	DBH-AS1	Adipose_Visceral_Omentum	distal	-0.03	0.311
ENSG00000272217	AL645940.1	Colon_Sigmoid	distal	0.16	0.311
ENSG00000228300	FAM174C	Whole_Blood	rectal	-0.03	0.311
ENSG00000260249	AC007608.3	Colon_Transverse	overall	-0.04	0.311
ENSG00000111224	PARP11	Adipose_Visceral_Omentum	colon	-0.05	0.311
ENSG00000142856	ITGB3BP	Colon_Sigmoid	female	0.01	0.311
ENSG00000037637	FBXO42	Adipose_Visceral_Omentum	proximal	0.11	0.311
ENSG00000105281	SLC1A5	Adipose_Subcutaneous	male	-0.04	0.311
ENSG00000151917	BEND6	Colon_Sigmoid	male	0.02	0.311
ENSG00000108950	FAM20A	Colon_Sigmoid	distal	0.07	0.311
ENSG00000165055	METTL2B	Whole_Blood	overall	-0.02	0.311
ENSG00000088926	F11	Colon_Transverse	proximal	-0.04	0.311
ENSG00000108187	PBLD	Adipose_Visceral_Omentum	colon	-0.03	0.311
ENSG00000203668	CHML	Cells_EBV-transformed_lymphocytes	distal	0.21	0.311
ENSG00000184385	UMODL1-AS1	Cells_EBV-transformed_lymphocytes	male	0.02	0.311
ENSG00000164850	GPER1	Whole_Blood	distal	0.03	0.311
ENSG00000049283	EPN3	Colon_Transverse	male	0.04	0.311
ENSG00000157353	FCSK	Whole_Blood	female	0.1	0.311
ENSG00000167778	SPRYD3	Cells_EBV-transformed_lymphocytes	female	0.08	0.311
ENSG00000170175	CHRNB1	Adipose_Visceral_Omentum	colon	0.02	0.311
ENSG00000260583	AP000223.1	Colon_Sigmoid	distal	0.14	0.311
ENSG00000117318	ID3	Whole_Blood	colon	0.13	0.311
ENSG00000136827	TOR1A	Whole_Blood	male	-0.02	0.311
ENSG00000137154	RPS6	Colon_Transverse	male	-0.04	0.311
ENSG00000278023	RDM1	Cells_EBV-transformed_lymphocytes	overall	-0.03	0.311
ENSG00000196365	LONP1	Cells_EBV-transformed_lymphocytes	colon	0.04	0.311
ENSG00000261997	AC007336.1	Whole_Blood	overall	-0.32	0.311
ENSG00000158863	FAM160B2	Adipose_Subcutaneous	proximal	-0.04	0.311
ENSG00000166004	CEP295	Cells_EBV-transformed_lymphocytes	colon	-0.05	0.311
ENSG00000221923	ZNF880	Adipose_Visceral_Omentum	female	-0.01	0.311
ENSG00000008324	SS18L2	Whole_Blood	colon	-0.09	0.311
ENSG00000197561	ELANE	Adipose_Visceral_Omentum	proximal	0.07	0.311
ENSG00000180900	SCRIB	Adipose_Visceral_Omentum	rectal	0.18	0.311
ENSG00000164935	DCSTAMP	Adipose_Subcutaneous	overall	-0.03	0.311
ENSG00000230138	LINC02812	Adipose_Subcutaneous	distal	-0.12	0.311
ENSG00000164761	TNFRSF11B	Colon_Transverse	male	0.03	0.311
ENSG00000129347	KRI1	Adipose_Subcutaneous	overall	0.01	0.311
ENSG00000104325	DECR1	Whole_Blood	proximal	0.52	0.311
ENSG00000137338	PGBD1	Cells_EBV-transformed_lymphocytes	colon	-0.06	0.311
ENSG00000167325	RRM1	Colon_Transverse	colon	-0.02	0.311
ENSG00000197375	SLC22A5	Adipose_Visceral_Omentum	male	-0.03	0.311
ENSG00000168491	CCDC110	Colon_Sigmoid	proximal	0.06	0.311
ENSG00000267197	AC011461.1	Cells_EBV-transformed_lymphocytes	male	-0.07	0.311
ENSG00000276101	AC027601.4	Whole_Blood	distal	-0.11	0.311
ENSG00000196284	SUPT3H	Cells_EBV-transformed_lymphocytes	rectal	-0.04	0.311
ENSG00000005700	IBTK	Colon_Transverse	proximal	0.06	0.311
ENSG00000179965	ZNF771	Whole_Blood	overall	-0.35	0.311
ENSG00000090621	PABPC4	Adipose_Subcutaneous	rectal	-0.03	0.311
ENSG00000215915	ATAD3C	Adipose_Subcutaneous	male	0.06	0.311
ENSG00000163040	CCDC74A	Cells_EBV-transformed_lymphocytes	distal	0.02	0.311
ENSG00000253865	AC131025.1	Colon_Transverse	rectal	-0.09	0.311
ENSG00000125485	DDX31	Cells_EBV-transformed_lymphocytes	distal	-0.06	0.311
ENSG00000120664	SPART-AS1	Adipose_Subcutaneous	female	0.07	0.311
ENSG00000104885	DOT1L	Colon_Transverse	distal	-0.12	0.311
ENSG00000169413	RNASE6	Colon_Transverse	male	0.04	0.311
ENSG00000089335	ZNF302	Colon_Sigmoid	female	-0.02	0.311
ENSG00000230149	AL021707.3	Cells_EBV-transformed_lymphocytes	rectal	0.23	0.311
ENSG00000228889	UBAC2-AS1	Cells_EBV-transformed_lymphocytes	colon	0.09	0.311
ENSG00000140265	ZSCAN29	Colon_Sigmoid	proximal	0.05	0.311
ENSG00000135899	SP110	Colon_Transverse	female	0.06	0.311
ENSG00000111886	GABRR2	Whole_Blood	male	0.04	0.311
ENSG00000115526	CHST10	Cells_EBV-transformed_lymphocytes	distal	-0.07	0.311
ENSG00000131100	ATP6V1E1	Colon_Transverse	overall	0.03	0.311
ENSG00000273890	AC034102.8	Adipose_Subcutaneous	overall	-0.18	0.311
ENSG00000121417	ZNF211	Whole_Blood	colon	0.02	0.311
ENSG00000118307	CASC1	Adipose_Subcutaneous	male	0.03	0.311
ENSG00000186566	GPATCH8	Whole_Blood	colon	-0.14	0.311
ENSG00000258913	LINC02691	Colon_Transverse	male	-0.03	0.311
ENSG00000163918	RFC4	Adipose_Subcutaneous	distal	0.03	0.311
ENSG00000118322	ATP10B	Adipose_Subcutaneous	proximal	0.11	0.311
ENSG00000258017	AC011603.2	Colon_Sigmoid	male	0.03	0.311
ENSG00000162714	ZNF496	Cells_EBV-transformed_lymphocytes	colon	-0.03	0.311
ENSG00000250685	AC009123.1	Colon_Sigmoid	proximal	-0.04	0.311
ENSG00000025708	TYMP	Colon_Transverse	male	0.04	0.311
ENSG00000033050	ABCF2	Colon_Sigmoid	proximal	-0.1	0.311
ENSG00000235904	RBMS3-AS3	Adipose_Subcutaneous	proximal	0.02	0.311
ENSG00000112530	PACRG	Adipose_Visceral_Omentum	distal	-0.04	0.311
ENSG00000136878	USP20	Cells_EBV-transformed_lymphocytes	male	0.48	0.311
ENSG00000108448	TRIM16L	Colon_Sigmoid	female	-0.18	0.311
ENSG00000112530	PACRG	Colon_Transverse	distal	-0.04	0.311
ENSG00000204220	PFDN6	Colon_Sigmoid	female	0.07	0.311
ENSG00000143036	SLC44A3	Colon_Sigmoid	male	-0.02	0.311
ENSG00000125375	DMAC2L	Adipose_Visceral_Omentum	male	0.05	0.311
ENSG00000213533	STIMATE	Adipose_Visceral_Omentum	female	0.04	0.311
ENSG00000153208	MERTK	Adipose_Subcutaneous	male	0.02	0.311
ENSG00000101311	FERMT1	Adipose_Subcutaneous	overall	0.04	0.311
ENSG00000112769	LAMA4	Colon_Transverse	male	0.18	0.311
ENSG00000130414	NDUFA10	Colon_Transverse	proximal	-0.02	0.311
ENSG00000272335	AC093297.2	Adipose_Subcutaneous	male	0.03	0.311
ENSG00000131409	LRRC4B	Colon_Transverse	distal	-0.11	0.311
ENSG00000272223	AL136304.1	Colon_Sigmoid	colon	0.1	0.311
ENSG00000168306	ACOX2	Colon_Sigmoid	male	-0.12	0.311
ENSG00000233672	RNASEH2B-AS1	Colon_Transverse	rectal	-0.02	0.311
ENSG00000162378	ZYG11B	Colon_Transverse	rectal	0.23	0.311
ENSG00000267321	SNHG30	Whole_Blood	distal	0.13	0.311
ENSG00000132718	SYT11	Adipose_Subcutaneous	overall	-0.07	0.311
ENSG00000145868	FBXO38	Adipose_Visceral_Omentum	distal	0.07	0.311
ENSG00000105048	TNNT1	Whole_Blood	male	-0.03	0.311
ENSG00000258017	AC011603.2	Adipose_Visceral_Omentum	male	0.03	0.311
ENSG00000204482	LST1	Whole_Blood	female	0.08	0.311
ENSG00000156990	RPUSD3	Colon_Transverse	colon	0.43	0.311
ENSG00000112941	TENT4A	Adipose_Subcutaneous	distal	-0.1	0.311
ENSG00000174080	CTSF	Whole_Blood	male	0.02	0.311
ENSG00000141279	NPEPPS	Cells_EBV-transformed_lymphocytes	colon	0.06	0.311
ENSG00000239388	ASB14	Colon_Sigmoid	rectal	-0.05	0.311
ENSG00000127946	HIP1	Adipose_Subcutaneous	overall	0.04	0.311
ENSG00000158717	RNF166	Cells_EBV-transformed_lymphocytes	female	-0.04	0.311
ENSG00000153982	GDPD1	Adipose_Visceral_Omentum	rectal	-0.05	0.311
ENSG00000196535	MYO18A	Colon_Transverse	male	-0.22	0.311
ENSG00000109016	DHRS7B	Adipose_Subcutaneous	male	-0.1	0.311
ENSG00000114670	NEK11	Cells_EBV-transformed_lymphocytes	distal	-0.05	0.311
ENSG00000258695	AC005225.3	Cells_EBV-transformed_lymphocytes	female	-0.02	0.311
ENSG00000143167	GPA33	Adipose_Visceral_Omentum	colon	0.07	0.311
ENSG00000198498	TMA16	Colon_Sigmoid	female	-0.06	0.311
ENSG00000181085	MAPK15	Adipose_Subcutaneous	colon	0.06	0.311
ENSG00000138798	EGF	Colon_Sigmoid	overall	0.06	0.311
ENSG00000225213	AC073367.1	Cells_EBV-transformed_lymphocytes	rectal	-0.06	0.311
ENSG00000172889	EGFL7	Colon_Transverse	overall	0.1	0.311
ENSG00000254126	CD8B2	Colon_Transverse	distal	0.05	0.311
ENSG00000167723	TRPV3	Colon_Transverse	male	0.02	0.311
ENSG00000126561	STAT5A	Colon_Sigmoid	distal	-0.36	0.311
ENSG00000277631	PGM5P3-AS1	Adipose_Subcutaneous	female	-1.33	0.311
ENSG00000078098	FAP	Adipose_Subcutaneous	overall	-2.27	0.311
ENSG00000277631	PGM5P3-AS1	Adipose_Visceral_Omentum	female	-0.25	0.311
ENSG00000173239	LIPM	Adipose_Visceral_Omentum	male	0.05	0.311
ENSG00000243364	EFNA4	Colon_Transverse	proximal	0.41	0.311
ENSG00000269834	ZNF528-AS1	Colon_Sigmoid	colon	0.02	0.311
ENSG00000237649	KIFC1	Cells_EBV-transformed_lymphocytes	female	0.03	0.311
ENSG00000188095	MESP2	Colon_Sigmoid	rectal	0.09	0.311
ENSG00000231236	AP001605.1	Adipose_Subcutaneous	proximal	0.15	0.311
ENSG00000154945	ANKRD40	Cells_EBV-transformed_lymphocytes	proximal	0.09	0.311
ENSG00000188372	ZP3	Adipose_Subcutaneous	rectal	-0.1	0.311
ENSG00000231074	HCG18	Whole_Blood	rectal	0.03	0.311
ENSG00000092094	OSGEP	Adipose_Subcutaneous	overall	0.02	0.311
ENSG00000132004	FBXW9	Whole_Blood	rectal	1.58	0.311
ENSG00000105808	RASA4	Colon_Transverse	rectal	-0.15	0.311
ENSG00000100029	PES1	Whole_Blood	distal	-0.03	0.311
ENSG00000176142	TMEM39A	Adipose_Subcutaneous	rectal	-0.1	0.311
ENSG00000197208	SLC22A4	Colon_Transverse	colon	-0.25	0.311
ENSG00000136960	ENPP2	Colon_Sigmoid	proximal	-0.16	0.311
ENSG00000225973	PIGBOS1	Colon_Transverse	rectal	-0.04	0.311
ENSG00000165899	OTOGL	Adipose_Subcutaneous	distal	0.04	0.311
ENSG00000143891	GALM	Adipose_Subcutaneous	colon	0.08	0.311
ENSG00000149499	EML3	Colon_Transverse	rectal	-0.03	0.311
ENSG00000183250	LINC01547	Adipose_Subcutaneous	female	-0.04	0.311
ENSG00000243926	TIPARP-AS1	Adipose_Visceral_Omentum	overall	0.07	0.311
ENSG00000125089	SH3TC1	Adipose_Visceral_Omentum	proximal	-0.06	0.311
ENSG00000110218	PANX1	Colon_Transverse	colon	0.04	0.311
ENSG00000109184	DCUN1D4	Adipose_Visceral_Omentum	colon	0.07	0.311
ENSG00000275993	SIK1B	Adipose_Subcutaneous	rectal	-0.07	0.311
ENSG00000183048	SLC25A10	Adipose_Subcutaneous	colon	-0.1	0.311
ENSG00000204991	SPIRE2	Whole_Blood	colon	-0.03	0.311
ENSG00000137103	TMEM8B	Whole_Blood	distal	0.19	0.311
ENSG00000198756	COLGALT2	Colon_Transverse	male	0.04	0.311
ENSG00000184313	MROH7	Adipose_Visceral_Omentum	overall	0.02	0.311
ENSG00000272677	AC124016.1	Adipose_Subcutaneous	male	-0.12	0.311
ENSG00000106772	PRUNE2	Adipose_Visceral_Omentum	overall	0.12	0.311
ENSG00000110906	KCTD10	Colon_Sigmoid	colon	0.03	0.311
ENSG00000229190	AC069542.1	Cells_EBV-transformed_lymphocytes	proximal	0.12	0.311
ENSG00000112276	BVES	Adipose_Visceral_Omentum	proximal	-0.1	0.311
ENSG00000124831	LRRFIP1	Adipose_Subcutaneous	overall	0.11	0.311
ENSG00000196236	XPNPEP3	Adipose_Subcutaneous	female	0.02	0.311
ENSG00000104626	ERI1	Whole_Blood	male	0.04	0.311
ENSG00000169570	DTWD2	Whole_Blood	female	-0.04	0.311
ENSG00000212719	LINC02693	Colon_Sigmoid	female	-0.07	0.311
ENSG00000276691	AC004466.3	Adipose_Subcutaneous	overall	-0.01	0.311
ENSG00000116857	TMEM9	Colon_Sigmoid	distal	0.03	0.311
ENSG00000187068	C3orf70	Adipose_Subcutaneous	rectal	-0.05	0.311
ENSG00000136237	RAPGEF5	Cells_EBV-transformed_lymphocytes	male	0.03	0.311
ENSG00000164733	CTSB	Adipose_Subcutaneous	male	0.03	0.311
ENSG00000161202	DVL3	Colon_Transverse	rectal	-0.08	0.311
ENSG00000115457	IGFBP2	Adipose_Subcutaneous	proximal	0.18	0.311
ENSG00000136710	CCDC115	Adipose_Subcutaneous	male	-0.04	0.311
ENSG00000142528	ZNF473	Adipose_Visceral_Omentum	rectal	-0.3	0.311
ENSG00000204876	AC021218.1	Colon_Transverse	overall	0.03	0.311
ENSG00000116459	ATP5PB	Adipose_Subcutaneous	female	0.09	0.311
ENSG00000277715	AC079174.2	Colon_Sigmoid	rectal	-0.08	0.311
ENSG00000139629	GALNT6	Colon_Transverse	male	0.07	0.311
ENSG00000161203	AP2M1	Whole_Blood	female	-0.08	0.311
ENSG00000157426	AASDH	Cells_EBV-transformed_lymphocytes	proximal	-0.05	0.311
ENSG00000138640	FAM13A	Adipose_Subcutaneous	proximal	-0.15	0.311
ENSG00000005421	PON1	Adipose_Visceral_Omentum	female	-0.05	0.311
ENSG00000272489	AL132656.3	Colon_Sigmoid	distal	0.09	0.311
ENSG00000226237	GAS1RR	Adipose_Visceral_Omentum	male	-0.07	0.311
ENSG00000161513	FDXR	Adipose_Visceral_Omentum	female	0.05	0.311
ENSG00000047056	WDR37	Colon_Sigmoid	overall	0.08	0.311
ENSG00000185842	DNAH14	Adipose_Visceral_Omentum	colon	0.23	0.311
ENSG00000158865	SLC5A11	Adipose_Subcutaneous	colon	-0.01	0.311
ENSG00000158406	HIST1H4H	Colon_Sigmoid	male	0.14	0.311
ENSG00000198586	TLK1	Colon_Transverse	female	0.15	0.312
ENSG00000188372	ZP3	Cells_EBV-transformed_lymphocytes	colon	-0.02	0.312
ENSG00000259224	SLC35G6	Colon_Transverse	distal	0.1	0.312
ENSG00000182541	LIMK2	Adipose_Subcutaneous	proximal	-0.12	0.312
ENSG00000143458	GABPB2	Colon_Sigmoid	female	-0.12	0.312
ENSG00000271849	AC012603.1	Colon_Transverse	distal	-0.25	0.312
ENSG00000170961	HAS2	Colon_Transverse	colon	0.04	0.312
ENSG00000167766	ZNF83	Colon_Transverse	male	0.01	0.312
ENSG00000164949	GEM	Colon_Transverse	rectal	0.16	0.312
ENSG00000141519	CCDC40	Colon_Transverse	proximal	-0.02	0.312
ENSG00000277149	TYW1B	Colon_Sigmoid	male	-0.01	0.312
ENSG00000205609	EIF3CL	Colon_Transverse	overall	-0.06	0.312
ENSG00000139718	SETD1B	Adipose_Visceral_Omentum	female	0.13	0.312
ENSG00000277938	AL035252.3	Whole_Blood	colon	-0.07	0.312
ENSG00000278709	NKILA	Colon_Sigmoid	overall	-0.06	0.312
ENSG00000273257	AC069200.1	Adipose_Subcutaneous	proximal	0.08	0.312
ENSG00000107566	ERLIN1	Cells_EBV-transformed_lymphocytes	overall	-0.05	0.312
ENSG00000221947	XKR9	Adipose_Visceral_Omentum	female	-0.03	0.312
ENSG00000160796	NBEAL2	Whole_Blood	colon	-0.03	0.312
ENSG00000143434	SEMA6C	Whole_Blood	male	-0.06	0.312
ENSG00000137076	TLN1	Adipose_Subcutaneous	proximal	0.04	0.312
ENSG00000232445	AC006329.1	Colon_Sigmoid	overall	0.03	0.312
ENSG00000274276	CBSL	Colon_Sigmoid	female	-0.02	0.312
ENSG00000204580	DDR1	Colon_Sigmoid	distal	0.08	0.312
ENSG00000184058	TBX1	Colon_Sigmoid	overall	-0.06	0.312
ENSG00000227057	WDR46	Colon_Transverse	colon	0.04	0.312
ENSG00000127995	CASD1	Adipose_Subcutaneous	distal	-0.04	0.312
ENSG00000197372	ZNF675	Adipose_Visceral_Omentum	colon	-0.04	0.312
ENSG00000165801	ARHGEF40	Colon_Sigmoid	proximal	-0.04	0.312
ENSG00000076201	PTPN23	Colon_Transverse	distal	-0.28	0.312
ENSG00000110172	CHORDC1	Adipose_Subcutaneous	male	0.1	0.312
ENSG00000129538	RNASE1	Whole_Blood	female	0.05	0.312
ENSG00000071246	VASH1	Adipose_Subcutaneous	rectal	-0.03	0.312
ENSG00000223482	NUTM2A-AS1	Colon_Sigmoid	male	0.12	0.312
ENSG00000168028	RPSA	Adipose_Visceral_Omentum	distal	0.02	0.312
ENSG00000144134	RABL2A	Colon_Transverse	colon	-0.04	0.312
ENSG00000248787	AC092903.2	Adipose_Visceral_Omentum	male	0.06	0.312
ENSG00000271855	AC073195.1	Adipose_Subcutaneous	female	-0.07	0.312
ENSG00000261037	AC010266.2	Adipose_Visceral_Omentum	proximal	0.03	0.312
ENSG00000183439	TRIM61	Colon_Sigmoid	proximal	-0.07	0.312
ENSG00000105656	ELL	Cells_EBV-transformed_lymphocytes	distal	0.04	0.312
ENSG00000196458	ZNF605	Adipose_Visceral_Omentum	rectal	0.04	0.312
ENSG00000167861	HID1	Adipose_Subcutaneous	distal	0.06	0.312
ENSG00000137801	THBS1	Colon_Sigmoid	female	-0.08	0.312
ENSG00000172006	ZNF554	Adipose_Subcutaneous	female	0.03	0.312
ENSG00000094804	CDC6	Colon_Transverse	distal	0.13	0.312
ENSG00000106299	WASL	Adipose_Subcutaneous	colon	-0.07	0.312
ENSG00000259793	AC013726.1	Colon_Transverse	distal	0.19	0.312
ENSG00000171204	TMEM126B	Whole_Blood	distal	0.09	0.312
ENSG00000274276	CBSL	Colon_Transverse	female	-0.02	0.312
ENSG00000237440	ZNF737	Adipose_Subcutaneous	female	0.07	0.312
ENSG00000255398	HCAR3	Adipose_Subcutaneous	female	-0.17	0.312
ENSG00000259138	AL049780.2	Adipose_Subcutaneous	proximal	-0.09	0.312
ENSG00000228340	MIR646HG	Adipose_Visceral_Omentum	overall	0.04	0.312
ENSG00000123427	EEF1AKMT3	Whole_Blood	rectal	0.02	0.312
ENSG00000205269	TMEM170B	Whole_Blood	male	-0.05	0.312
ENSG00000055211	GINM1	Adipose_Subcutaneous	female	-0.05	0.312
ENSG00000267523	AC008735.2	Colon_Transverse	proximal	-0.18	0.312
ENSG00000267226	AC104971.1	Whole_Blood	overall	-0.1	0.312
ENSG00000267147	LINC01842	Colon_Transverse	female	-0.03	0.312
ENSG00000140511	HAPLN3	Adipose_Visceral_Omentum	female	0.05	0.312
ENSG00000223685	LINC00571	Colon_Sigmoid	overall	-0.04	0.312
ENSG00000099954	CECR2	Adipose_Visceral_Omentum	colon	0.04	0.312
ENSG00000254691	AP002812.3	Adipose_Visceral_Omentum	overall	-0.05	0.312
ENSG00000177989	ODF3B	Colon_Sigmoid	female	-0.08	0.312
ENSG00000161860	SYCE2	Colon_Transverse	distal	-0.08	0.312
ENSG00000246777	AC044802.1	Colon_Transverse	rectal	-0.13	0.312
ENSG00000077348	EXOSC5	Adipose_Subcutaneous	proximal	-0.07	0.312
ENSG00000177051	FBXO46	Colon_Transverse	overall	-0.04	0.312
ENSG00000100258	LMF2	Colon_Transverse	distal	-0.08	0.312
ENSG00000212978	AC016747.1	Cells_EBV-transformed_lymphocytes	overall	0.02	0.312
ENSG00000197099	AC068631.1	Colon_Sigmoid	colon	-0.05	0.312
ENSG00000198682	PAPSS2	Adipose_Subcutaneous	colon	-0.02	0.312
ENSG00000269293	ZSCAN16-AS1	Adipose_Subcutaneous	proximal	1.6	0.312
ENSG00000086475	SEPHS1	Whole_Blood	proximal	0.13	0.312
ENSG00000117597	UTP25	Whole_Blood	colon	-0.02	0.312
ENSG00000095321	CRAT	Colon_Sigmoid	proximal	-0.03	0.312
ENSG00000105223	PLD3	Cells_EBV-transformed_lymphocytes	distal	-0.11	0.312
ENSG00000204316	MRPL38	Adipose_Subcutaneous	rectal	0.04	0.312
ENSG00000126091	ST3GAL3	Adipose_Subcutaneous	distal	0.07	0.312
ENSG00000229664	AL137186.1	Adipose_Subcutaneous	rectal	-0.15	0.312
ENSG00000108439	PNPO	Adipose_Subcutaneous	rectal	0.03	0.312
ENSG00000186453	FAM228A	Colon_Sigmoid	overall	-0.01	0.312
ENSG00000225975	LINC01534	Cells_EBV-transformed_lymphocytes	distal	-0.12	0.312
ENSG00000270604	HCG17	Colon_Transverse	female	0.04	0.312
ENSG00000154174	TOMM70	Colon_Sigmoid	colon	-0.03	0.312
ENSG00000125246	CLYBL	Whole_Blood	female	0.04	0.312
ENSG00000161533	ACOX1	Adipose_Subcutaneous	male	0.07	0.312
ENSG00000183508	TENT5C	Whole_Blood	overall	0.05	0.312
ENSG00000176340	COX8A	Adipose_Subcutaneous	distal	-0.18	0.312
ENSG00000141338	ABCA8	Colon_Sigmoid	colon	0.09	0.312
ENSG00000136014	USP44	Adipose_Visceral_Omentum	colon	-0.04	0.312
ENSG00000172164	SNTB1	Adipose_Subcutaneous	overall	-0.11	0.312
ENSG00000138780	GSTCD	Adipose_Visceral_Omentum	proximal	-0.75	0.312
ENSG00000151917	BEND6	Colon_Transverse	male	0.02	0.312
ENSG00000185669	SNAI3	Cells_EBV-transformed_lymphocytes	overall	-0.33	0.312
ENSG00000278330	AC018529.2	Cells_EBV-transformed_lymphocytes	overall	0.2	0.312
ENSG00000139651	ZNF740	Adipose_Subcutaneous	proximal	0.04	0.312
ENSG00000091262	ABCC6	Colon_Sigmoid	rectal	0.12	0.312
ENSG00000171316	CHD7	Whole_Blood	female	0.11	0.312
ENSG00000260992	DOCK9-DT	Colon_Transverse	colon	-0.03	0.312
ENSG00000135835	KIAA1614	Adipose_Visceral_Omentum	proximal	0.06	0.312
ENSG00000123843	C4BPB	Colon_Transverse	rectal	0.08	0.312
ENSG00000081721	DUSP12	Colon_Transverse	male	0.15	0.312
ENSG00000229901	AC093151.2	Colon_Sigmoid	female	-0.09	0.312
ENSG00000197020	ZNF100	Colon_Sigmoid	male	0.01	0.312
ENSG00000163104	SMARCAD1	Colon_Transverse	proximal	-0.06	0.312
ENSG00000088035	ALG6	Adipose_Subcutaneous	distal	-0.06	0.312
ENSG00000106012	IQCE	Adipose_Visceral_Omentum	colon	-0.09	0.312
ENSG00000171532	NEUROD2	Cells_EBV-transformed_lymphocytes	distal	-0.23	0.312
ENSG00000006042	TMEM98	Colon_Transverse	distal	0.03	0.312
ENSG00000081386	ZNF510	Adipose_Visceral_Omentum	male	0.16	0.312
ENSG00000111319	SCNN1A	Adipose_Subcutaneous	distal	-0.14	0.312
ENSG00000106400	ZNHIT1	Colon_Transverse	rectal	0.12	0.312
ENSG00000139044	B4GALNT3	Whole_Blood	overall	0.01	0.312
ENSG00000036549	AC118549.1	Adipose_Visceral_Omentum	rectal	-0.15	0.312
ENSG00000132357	CARD6	Adipose_Subcutaneous	distal	-0.03	0.312
ENSG00000273329	AC078846.1	Adipose_Subcutaneous	male	-0.1	0.312
ENSG00000247271	ZBED5-AS1	Adipose_Visceral_Omentum	distal	0.03	0.312
ENSG00000108465	CDK5RAP3	Whole_Blood	distal	-0.03	0.312
ENSG00000164082	GRM2	Colon_Sigmoid	rectal	-0.07	0.312
ENSG00000136271	DDX56	Colon_Transverse	distal	-0.07	0.312
ENSG00000160685	ZBTB7B	Adipose_Subcutaneous	female	-0.05	0.312
ENSG00000165695	AK8	Adipose_Visceral_Omentum	proximal	0.06	0.312
ENSG00000185946	RNPC3	Adipose_Visceral_Omentum	rectal	-0.06	0.312
ENSG00000165118	C9orf64	Adipose_Visceral_Omentum	overall	-0.05	0.312
ENSG00000173200	PARP15	Adipose_Visceral_Omentum	rectal	0.04	0.312
ENSG00000006071	ABCC8	Colon_Sigmoid	colon	-0.02	0.312
ENSG00000279168	AC105052.4	Adipose_Subcutaneous	rectal	-0.05	0.312
ENSG00000074266	EED	Cells_EBV-transformed_lymphocytes	female	0.1	0.312
ENSG00000186174	BCL9L	Whole_Blood	overall	0.08	0.312
ENSG00000116741	RGS2	Adipose_Visceral_Omentum	female	-0.09	0.312
ENSG00000122375	OPN4	Adipose_Subcutaneous	rectal	-0.03	0.312
ENSG00000115548	KDM3A	Adipose_Subcutaneous	male	0.12	0.312
ENSG00000250056	LINC01018	Colon_Sigmoid	rectal	-0.05	0.312
ENSG00000123737	EXOSC9	Colon_Sigmoid	colon	-0.07	0.312
ENSG00000248254	AC107398.2	Adipose_Subcutaneous	colon	0.11	0.312
ENSG00000248187	AC078850.1	Colon_Sigmoid	proximal	-0.16	0.312
ENSG00000236514	AL135791.1	Colon_Transverse	distal	-0.25	0.312
ENSG00000257017	HP	Adipose_Subcutaneous	male	-0.18	0.312
ENSG00000236532	LINC01695	Colon_Transverse	female	0.11	0.312
ENSG00000153339	TRAPPC8	Adipose_Subcutaneous	male	0.07	0.312
ENSG00000139505	MTMR6	Cells_EBV-transformed_lymphocytes	female	0.11	0.312
ENSG00000167333	TRIM68	Colon_Transverse	proximal	-0.05	0.312
ENSG00000135541	AHI1	Colon_Transverse	female	-0.02	0.312
ENSG00000047346	FAM214A	Whole_Blood	colon	-0.06	0.312
ENSG00000223947	AC016738.1	Colon_Transverse	proximal	-0.07	0.312
ENSG00000262580	AC087741.1	Colon_Transverse	female	0.01	0.312
ENSG00000248746	ACTN3	Whole_Blood	colon	0.03	0.312
ENSG00000106809	OGN	Adipose_Visceral_Omentum	rectal	-0.06	0.312
ENSG00000272970	AC107294.2	Adipose_Subcutaneous	distal	0.05	0.312
ENSG00000162241	SLC25A45	Colon_Transverse	male	-0.07	0.312
ENSG00000117597	UTP25	Colon_Transverse	male	-0.05	0.312
ENSG00000087053	MTMR2	Adipose_Subcutaneous	distal	0.07	0.312
ENSG00000070061	ELP1	Adipose_Visceral_Omentum	overall	-0.04	0.312
ENSG00000144426	NBEAL1	Adipose_Visceral_Omentum	overall	-0.03	0.312
ENSG00000105767	CADM4	Adipose_Subcutaneous	proximal	0.11	0.312
ENSG00000181856	SLC2A4	Colon_Transverse	male	-0.17	0.312
ENSG00000128849	CGNL1	Adipose_Subcutaneous	proximal	-0.11	0.312
ENSG00000223552	CCR5AS	Whole_Blood	colon	-0.07	0.312
ENSG00000259218	LINC00928	Colon_Sigmoid	distal	-0.26	0.312
ENSG00000073169	SELENOO	Adipose_Subcutaneous	colon	0.04	0.312
ENSG00000159658	EFCAB14	Adipose_Subcutaneous	female	-0.09	0.312
ENSG00000102575	ACP5	Adipose_Subcutaneous	colon	-0.04	0.312
ENSG00000138829	FBN2	Adipose_Visceral_Omentum	distal	0.02	0.312
ENSG00000167112	TRUB2	Colon_Transverse	proximal	0.08	0.312
ENSG00000168488	ATXN2L	Whole_Blood	overall	-0.03	0.312
ENSG00000204792	LINC01291	Colon_Transverse	colon	0.01	0.312
ENSG00000196653	ZNF502	Adipose_Subcutaneous	overall	0.01	0.312
ENSG00000196503	ARL9	Whole_Blood	distal	0.11	0.312
ENSG00000231500	RPS18	Adipose_Visceral_Omentum	overall	0.08	0.312
ENSG00000179163	FUCA1	Cells_EBV-transformed_lymphocytes	female	0.03	0.312
ENSG00000272444	AL118558.4	Whole_Blood	female	-0.03	0.312
ENSG00000184925	LCN12	Whole_Blood	proximal	0.12	0.312
ENSG00000079308	TNS1	Adipose_Subcutaneous	overall	0.13	0.312
ENSG00000125895	TMEM74B	Colon_Transverse	male	0.06	0.312
ENSG00000232931	LINC00342	Colon_Transverse	distal	-0.25	0.312
ENSG00000267737	AC087645.2	Colon_Transverse	colon	0.09	0.312
ENSG00000135914	HTR2B	Colon_Sigmoid	colon	-0.03	0.312
ENSG00000188321	ZNF559	Colon_Transverse	male	-0.02	0.312
ENSG00000184117	NIPSNAP1	Whole_Blood	distal	-0.08	0.312
ENSG00000145832	SLC25A48	Adipose_Subcutaneous	proximal	0.26	0.312
ENSG00000258944	AC004846.2	Colon_Transverse	rectal	-0.08	0.312
ENSG00000176273	SLC35G1	Adipose_Subcutaneous	colon	0.07	0.312
ENSG00000168056	LTBP3	Adipose_Subcutaneous	distal	-0.04	0.312
ENSG00000249797	LINC02147	Colon_Sigmoid	female	0.04	0.312
ENSG00000196083	IL1RAP	Colon_Transverse	rectal	0.56	0.312
ENSG00000132002	DNAJB1	Colon_Transverse	male	-0.25	0.312
ENSG00000159208	CIART	Adipose_Subcutaneous	distal	0.23	0.312
ENSG00000228485	GRK5-IT1	Adipose_Visceral_Omentum	female	-0.13	0.312
ENSG00000087191	PSMC5	Adipose_Visceral_Omentum	male	0.03	0.312
ENSG00000108556	CHRNE	Adipose_Subcutaneous	colon	-0.01	0.312
ENSG00000243069	ARHGEF26-AS1	Colon_Transverse	rectal	-0.08	0.312
ENSG00000090863	GLG1	Colon_Sigmoid	overall	0.04	0.312
ENSG00000258376	AC004846.1	Colon_Sigmoid	distal	-0.07	0.312
ENSG00000258890	CEP95	Colon_Transverse	proximal	0.09	0.312
ENSG00000143614	GATAD2B	Adipose_Subcutaneous	overall	-0.09	0.312
ENSG00000186026	ZNF284	Colon_Sigmoid	overall	-0.04	0.312
ENSG00000260304	AC009088.2	Adipose_Subcutaneous	rectal	-0.05	0.312
ENSG00000267368	UPK3BL1	Colon_Sigmoid	female	0.03	0.312
ENSG00000198464	ZNF480	Colon_Transverse	proximal	-0.06	0.312
ENSG00000151835	SACS	Adipose_Subcutaneous	distal	-0.16	0.312
ENSG00000134138	MEIS2	Adipose_Visceral_Omentum	proximal	0.08	0.312
ENSG00000023318	ERP44	Colon_Sigmoid	male	-0.07	0.312
ENSG00000161203	AP2M1	Colon_Sigmoid	proximal	0.1	0.312
ENSG00000112305	SMAP1	Whole_Blood	male	0.03	0.312
ENSG00000254691	AP002812.3	Colon_Sigmoid	distal	-0.05	0.312
ENSG00000183562	AC131971.1	Colon_Sigmoid	rectal	-0.03	0.312
ENSG00000284428	AC092329.4	Cells_EBV-transformed_lymphocytes	distal	0.16	0.312
ENSG00000014824	SLC30A9	Colon_Sigmoid	overall	-0.05	0.312
ENSG00000284428	AC092329.4	Colon_Transverse	distal	0.42	0.312
ENSG00000117122	MFAP2	Colon_Transverse	distal	0.05	0.312
ENSG00000272489	AL132656.3	Adipose_Subcutaneous	distal	0.09	0.312
ENSG00000262528	AL022341.2	Colon_Sigmoid	distal	-0.04	0.312
ENSG00000180370	PAK2	Colon_Transverse	overall	0.09	0.312
ENSG00000163214	DHX57	Colon_Transverse	distal	0.06	0.312
ENSG00000174840	PDE12	Colon_Transverse	colon	-0.07	0.312
ENSG00000213096	ZNF254	Adipose_Subcutaneous	female	-0.05	0.312
ENSG00000188315	C3orf62	Adipose_Visceral_Omentum	proximal	0.1	0.312
ENSG00000261706	LINC00165	Colon_Transverse	female	0.14	0.312
ENSG00000090621	PABPC4	Adipose_Visceral_Omentum	male	-0.04	0.312
ENSG00000161217	PCYT1A	Colon_Transverse	colon	0.11	0.312
ENSG00000273007	AC021205.3	Colon_Sigmoid	female	0.1	0.312
ENSG00000164778	EN2	Adipose_Visceral_Omentum	colon	0.06	0.312
ENSG00000164338	UTP15	Colon_Sigmoid	female	-0.04	0.312
ENSG00000233806	LINC01237	Colon_Transverse	overall	-0.02	0.312
ENSG00000235257	ITGA9-AS1	Adipose_Subcutaneous	female	-0.09	0.312
ENSG00000013306	SLC25A39	Whole_Blood	rectal	-0.06	0.312
ENSG00000180739	S1PR5	Colon_Transverse	overall	-0.07	0.312
ENSG00000160685	ZBTB7B	Adipose_Visceral_Omentum	female	-0.05	0.312
ENSG00000047346	FAM214A	Adipose_Visceral_Omentum	female	-0.05	0.312
ENSG00000189362	NEMP2	Colon_Sigmoid	female	-0.05	0.312
ENSG00000114503	NCBP2	Adipose_Subcutaneous	overall	-0.05	0.312
ENSG00000171492	LRRC8D	Colon_Sigmoid	female	0.04	0.312
ENSG00000086289	EPDR1	Adipose_Visceral_Omentum	overall	-0.02	0.312
ENSG00000161664	ASB16	Adipose_Visceral_Omentum	overall	0.03	0.312
ENSG00000198060	MARCH5	Adipose_Subcutaneous	male	-0.08	0.312
ENSG00000100429	HDAC10	Whole_Blood	rectal	0.04	0.312
ENSG00000146083	RNF44	Adipose_Subcutaneous	overall	0.07	0.312
ENSG00000135447	PPP1R1A	Adipose_Subcutaneous	female	0.1	0.312
ENSG00000132394	EEFSEC	Adipose_Subcutaneous	female	-0.04	0.312
ENSG00000254777	AC022182.1	Colon_Transverse	distal	-0.08	0.312
ENSG00000112078	KCTD20	Adipose_Visceral_Omentum	proximal	-0.09	0.312
ENSG00000250620	LINC02515	Adipose_Subcutaneous	overall	0.02	0.312
ENSG00000162627	SNX7	Whole_Blood	rectal	0.04	0.312
ENSG00000167183	PRR15L	Cells_EBV-transformed_lymphocytes	colon	-0.03	0.312
ENSG00000150990	DHX37	Colon_Transverse	colon	0.06	0.312
ENSG00000137106	GRHPR	Cells_EBV-transformed_lymphocytes	distal	-0.02	0.312
ENSG00000198792	TMEM184B	Cells_EBV-transformed_lymphocytes	female	-0.05	0.312
ENSG00000163946	TASOR	Adipose_Subcutaneous	proximal	-0.04	0.312
ENSG00000166167	BTRC	Adipose_Subcutaneous	distal	-0.07	0.312
ENSG00000169570	DTWD2	Colon_Sigmoid	overall	-0.02	0.312
ENSG00000182575	NXPH3	Colon_Sigmoid	rectal	-0.33	0.312
ENSG00000171109	MFN1	Whole_Blood	male	0.03	0.312
ENSG00000249341	AC124017.1	Cells_EBV-transformed_lymphocytes	male	0.02	0.312
ENSG00000275479	AC087741.2	Colon_Transverse	overall	0.08	0.312
ENSG00000225213	AC073367.1	Adipose_Visceral_Omentum	female	0.04	0.312
ENSG00000176783	RUFY1	Adipose_Visceral_Omentum	colon	0.02	0.312
ENSG00000145214	DGKQ	Colon_Sigmoid	female	-0.02	0.312
ENSG00000167842	MIS12	Cells_EBV-transformed_lymphocytes	distal	0.04	0.312
ENSG00000198590	C3orf35	Adipose_Visceral_Omentum	distal	4.55	0.312
ENSG00000182264	IZUMO1	Adipose_Visceral_Omentum	female	0.03	0.312
ENSG00000221990	EXOC3-AS1	Adipose_Subcutaneous	female	0.03	0.312
ENSG00000112685	EXOC2	Adipose_Subcutaneous	female	0.03	0.312
ENSG00000256073	URB1-AS1	Cells_EBV-transformed_lymphocytes	distal	-0.2	0.312
ENSG00000270604	HCG17	Adipose_Visceral_Omentum	female	0.04	0.312
ENSG00000231437	LINC01750	Adipose_Visceral_Omentum	overall	-0.03	0.312
ENSG00000215045	GRID2IP	Adipose_Visceral_Omentum	colon	-0.05	0.312
ENSG00000121864	ZNF639	Adipose_Visceral_Omentum	overall	0.03	0.312
ENSG00000102471	NDFIP2	Colon_Sigmoid	colon	-0.06	0.312
ENSG00000050555	LAMC3	Whole_Blood	colon	0.03	0.312
ENSG00000273142	LINC02604	Adipose_Subcutaneous	male	-0.02	0.312
ENSG00000250208	FZD10-AS1	Colon_Sigmoid	female	0.05	0.312
ENSG00000167755	KLK6	Adipose_Visceral_Omentum	overall	0.11	0.312
ENSG00000168421	RHOH	Adipose_Subcutaneous	distal	0.05	0.312
ENSG00000273796	BX322562.1	Adipose_Subcutaneous	proximal	-0.05	0.312
ENSG00000149218	ENDOD1	Whole_Blood	distal	-0.05	0.312
ENSG00000117322	CR2	Cells_EBV-transformed_lymphocytes	male	-0.06	0.312
ENSG00000146776	ATXN7L1	Whole_Blood	proximal	0.16	0.312
ENSG00000169071	ROR2	Adipose_Subcutaneous	overall	0.13	0.312
ENSG00000261730	AL034346.1	Colon_Sigmoid	proximal	-0.11	0.312
ENSG00000273747	AC022558.3	Adipose_Subcutaneous	female	-0.23	0.312
ENSG00000205078	SYCE1L	Cells_EBV-transformed_lymphocytes	male	-0.03	0.312
ENSG00000141556	TBCD	Adipose_Visceral_Omentum	female	-0.03	0.312
ENSG00000142655	PEX14	Adipose_Visceral_Omentum	distal	0.2	0.312
ENSG00000158865	SLC5A11	Colon_Sigmoid	colon	-0.01	0.312
ENSG00000175874	CREG2	Whole_Blood	overall	0.04	0.312
ENSG00000186615	KTN1-AS1	Cells_EBV-transformed_lymphocytes	overall	-0.56	0.312
ENSG00000176853	FAM91A1	Adipose_Subcutaneous	colon	-0.21	0.312
ENSG00000224531	SMIM13	Adipose_Subcutaneous	male	0.12	0.312
ENSG00000166199	ALKBH3	Adipose_Subcutaneous	proximal	-0.09	0.312
ENSG00000157873	TNFRSF14	Adipose_Subcutaneous	female	0.17	0.312
ENSG00000169981	ZNF35	Adipose_Subcutaneous	overall	-0.08	0.312
ENSG00000135773	CAPN9	Adipose_Subcutaneous	female	0.03	0.312
ENSG00000099785	MARCH2	Cells_EBV-transformed_lymphocytes	distal	0.02	0.312
ENSG00000166532	RIMKLB	Adipose_Subcutaneous	overall	0.01	0.312
ENSG00000270571	AC007681.1	Adipose_Subcutaneous	male	-0.03	0.312
ENSG00000126231	PROZ	Adipose_Visceral_Omentum	overall	-0.03	0.312
ENSG00000163870	TPRA1	Adipose_Subcutaneous	female	0.03	0.312
ENSG00000227107	AC104667.1	Colon_Sigmoid	colon	-0.05	0.312
ENSG00000142453	CARM1	Adipose_Subcutaneous	female	-0.1	0.312
ENSG00000115486	GGCX	Colon_Sigmoid	rectal	-0.04	0.312
ENSG00000009413	REV3L	Whole_Blood	overall	0.06	0.312
ENSG00000087191	PSMC5	Adipose_Subcutaneous	male	0.03	0.312
ENSG00000236756	DNAJC9-AS1	Colon_Sigmoid	rectal	0.2	0.312
ENSG00000269067	ZNF728	Adipose_Visceral_Omentum	male	0.14	0.312
ENSG00000169184	MN1	Colon_Transverse	distal	0.15	0.312
ENSG00000106123	EPHB6	Adipose_Visceral_Omentum	rectal	0.06	0.312
ENSG00000119715	ESRRB	Adipose_Subcutaneous	proximal	0.05	0.312
ENSG00000105497	ZNF175	Whole_Blood	male	-0.03	0.312
ENSG00000078902	TOLLIP	Adipose_Visceral_Omentum	colon	-0.12	0.312
ENSG00000164695	CHMP4C	Adipose_Visceral_Omentum	colon	-0.08	0.312
ENSG00000102882	MAPK3	Colon_Sigmoid	overall	-0.04	0.312
ENSG00000163634	THOC7	Whole_Blood	rectal	0.07	0.312
ENSG00000268401	AC007785.3	Adipose_Visceral_Omentum	distal	0.36	0.312
ENSG00000277443	MARCKS	Colon_Transverse	overall	0.12	0.312
ENSG00000249396	LINC02212	Whole_Blood	proximal	0.08	0.312
ENSG00000059378	PARP12	Whole_Blood	proximal	0.14	0.312
ENSG00000254207	AC100797.1	Adipose_Subcutaneous	overall	-0.01	0.312
ENSG00000257859	CASC18	Colon_Transverse	male	0.03	0.312
ENSG00000237380	HOXD-AS2	Colon_Transverse	rectal	-0.07	0.312
ENSG00000233967	AL359715.1	Colon_Transverse	colon	-0.02	0.312
ENSG00000188573	FBLL1	Adipose_Subcutaneous	rectal	0.02	0.312
ENSG00000189051	RNF222	Adipose_Subcutaneous	distal	0.18	0.312
ENSG00000165934	CPSF2	Adipose_Subcutaneous	rectal	0.03	0.312
ENSG00000072832	CRMP1	Adipose_Subcutaneous	colon	-0.03	0.312
ENSG00000100814	CCNB1IP1	Whole_Blood	proximal	0.05	0.312
ENSG00000167123	CERCAM	Colon_Transverse	male	-0.04	0.312
ENSG00000177822	TENM3-AS1	Colon_Transverse	proximal	0.4	0.312
ENSG00000170260	ZNF212	Cells_EBV-transformed_lymphocytes	rectal	0.06	0.312
ENSG00000157827	FMNL2	Colon_Transverse	male	0.08	0.312
ENSG00000162526	TSSK3	Whole_Blood	female	-0.21	0.312
ENSG00000185883	ATP6V0C	Whole_Blood	distal	0.08	0.312
ENSG00000267248	AC025048.2	Colon_Sigmoid	colon	-0.11	0.312
ENSG00000120322	PCDHB8	Colon_Transverse	proximal	0.03	0.312
ENSG00000239219	AC008040.1	Cells_EBV-transformed_lymphocytes	male	0.02	0.312
ENSG00000259577	CERNA1	Adipose_Subcutaneous	female	-0.04	0.312
ENSG00000170439	METTL7B	Adipose_Visceral_Omentum	rectal	-0.06	0.312
ENSG00000234235	BOK-AS1	Adipose_Visceral_Omentum	proximal	0.07	0.312
ENSG00000136141	LRCH1	Cells_EBV-transformed_lymphocytes	rectal	0.06	0.312
ENSG00000108561	C1QBP	Whole_Blood	distal	-0.08	0.312
ENSG00000075856	SART3	Whole_Blood	colon	-0.08	0.312
ENSG00000196542	SPTSSB	Adipose_Subcutaneous	male	0.03	0.312
ENSG00000272217	AL645940.1	Adipose_Subcutaneous	colon	0.39	0.312
ENSG00000267013	LINC01929	Adipose_Visceral_Omentum	male	0.04	0.312
ENSG00000083857	FAT1	Colon_Sigmoid	distal	0.47	0.312
ENSG00000068078	FGFR3	Adipose_Subcutaneous	overall	0.02	0.312
ENSG00000182183	SHISAL2A	Cells_EBV-transformed_lymphocytes	colon	0.07	0.312
ENSG00000261064	LINC02256	Colon_Transverse	overall	0.02	0.312
ENSG00000085760	MTIF2	Colon_Transverse	overall	0.06	0.312
ENSG00000268401	AC007785.3	Colon_Sigmoid	proximal	-0.08	0.312
ENSG00000168398	BDKRB2	Adipose_Subcutaneous	overall	-0.13	0.312
ENSG00000162620	LRRIQ3	Colon_Transverse	proximal	0.03	0.312
ENSG00000198715	GLMP	Cells_EBV-transformed_lymphocytes	overall	0.03	0.312
ENSG00000137871	ZNF280D	Colon_Sigmoid	distal	-0.07	0.312
ENSG00000143126	CELSR2	Adipose_Subcutaneous	proximal	-0.08	0.312
ENSG00000182218	HHIPL1	Adipose_Subcutaneous	female	0.02	0.312
ENSG00000158769	F11R	Adipose_Subcutaneous	proximal	0.05	0.312
ENSG00000270030	AC136475.7	Colon_Transverse	distal	0.04	0.312
ENSG00000198538	ZNF28	Colon_Transverse	overall	-0.06	0.312
ENSG00000260917	AL158212.3	Adipose_Visceral_Omentum	proximal	-0.09	0.312
ENSG00000205808	PLPP6	Colon_Transverse	distal	0.06	0.312
ENSG00000275764	AC092747.4	Whole_Blood	female	0.08	0.312
ENSG00000151923	TIAL1	Adipose_Subcutaneous	distal	0.09	0.312
ENSG00000254531	AP001816.1	Colon_Sigmoid	distal	0.03	0.312
ENSG00000136167	LCP1	Adipose_Visceral_Omentum	overall	0.1	0.312
ENSG00000167065	DUSP18	Colon_Transverse	rectal	-0.04	0.312
ENSG00000188906	LRRK2	Colon_Transverse	proximal	-0.03	0.312
ENSG00000280434	AL031595.3	Colon_Transverse	colon	-0.09	0.312
ENSG00000003393	ALS2	Cells_EBV-transformed_lymphocytes	colon	-0.02	0.312
ENSG00000273192	AL671710.1	Colon_Sigmoid	overall	0.17	0.312
ENSG00000112339	HBS1L	Colon_Transverse	rectal	-0.03	0.312
ENSG00000168734	PKIG	Adipose_Visceral_Omentum	distal	-0.27	0.312
ENSG00000224358	TMCO1-AS1	Cells_EBV-transformed_lymphocytes	male	-0.03	0.312
ENSG00000164597	COG5	Whole_Blood	proximal	-0.05	0.312
ENSG00000129596	CDO1	Colon_Transverse	proximal	-0.03	0.312
ENSG00000258647	LINC00930	Adipose_Visceral_Omentum	overall	0.09	0.312
ENSG00000261266	AC008870.3	Colon_Sigmoid	female	-0.09	0.312
ENSG00000215808	LINC01139	Colon_Sigmoid	proximal	-0.03	0.312
ENSG00000132819	RBM38	Adipose_Subcutaneous	rectal	0.14	0.312
ENSG00000148690	FRA10AC1	Whole_Blood	colon	-0.02	0.312
ENSG00000182578	CSF1R	Cells_EBV-transformed_lymphocytes	overall	0.05	0.312
ENSG00000166352	C11orf74	Adipose_Subcutaneous	male	-0.05	0.312
ENSG00000158865	SLC5A11	Adipose_Visceral_Omentum	colon	-0.01	0.312
ENSG00000117410	ATP6V0B	Adipose_Visceral_Omentum	overall	0.04	0.312
ENSG00000223947	AC016738.1	Adipose_Subcutaneous	proximal	-0.07	0.312
ENSG00000233077	LINC01271	Whole_Blood	proximal	0.04	0.312
ENSG00000138246	DNAJC13	Adipose_Visceral_Omentum	rectal	-0.08	0.312
ENSG00000189091	SF3B3	Colon_Sigmoid	colon	0.06	0.312
ENSG00000172380	GNG12	Cells_EBV-transformed_lymphocytes	colon	-0.04	0.312
ENSG00000233672	RNASEH2B-AS1	Colon_Sigmoid	rectal	-0.02	0.312
ENSG00000173838	MARCH10	Colon_Sigmoid	male	-0.09	0.312
ENSG00000179604	CDC42EP4	Adipose_Subcutaneous	rectal	-0.17	0.312
ENSG00000144815	NXPE3	Cells_EBV-transformed_lymphocytes	proximal	0.43	0.312
ENSG00000152969	JAKMIP1	Colon_Transverse	colon	0.3	0.312
ENSG00000259582	AC026523.1	Colon_Transverse	overall	2.41	0.312
ENSG00000139292	LGR5	Adipose_Subcutaneous	proximal	0.07	0.312
ENSG00000132661	NXT1	Adipose_Visceral_Omentum	overall	-0.11	0.312
ENSG00000138600	SPPL2A	Adipose_Visceral_Omentum	rectal	0.03	0.312
ENSG00000143374	TARS2	Colon_Transverse	overall	0.02	0.312
ENSG00000279066	HEXD-IT1	Adipose_Subcutaneous	female	0.07	0.312
ENSG00000117139	KDM5B	Adipose_Subcutaneous	female	0.09	0.312
ENSG00000215533	LINC00189	Adipose_Subcutaneous	male	-0.03	0.312
ENSG00000272420	AL513477.2	Whole_Blood	rectal	0.07	0.312
ENSG00000237248	LINC00987	Adipose_Visceral_Omentum	male	-0.07	0.312
ENSG00000155099	PIP4P2	Adipose_Subcutaneous	colon	0.17	0.312
ENSG00000205710	C17orf107	Adipose_Visceral_Omentum	colon	-0.02	0.312
ENSG00000255389	Z97989.1	Whole_Blood	colon	0.02	0.312
ENSG00000103175	WFDC1	Adipose_Subcutaneous	female	-0.14	0.312
ENSG00000197599	CCDC154	Adipose_Subcutaneous	proximal	-0.03	0.312
ENSG00000118777	ABCG2	Adipose_Subcutaneous	overall	-0.04	0.312
ENSG00000008516	MMP25	Adipose_Subcutaneous	female	0.05	0.312
ENSG00000138029	HADHB	Whole_Blood	colon	0.11	0.312
ENSG00000104427	ZC2HC1A	Colon_Transverse	male	-0.07	0.312
ENSG00000013810	TACC3	Adipose_Visceral_Omentum	female	0.04	0.312
ENSG00000116786	PLEKHM2	Whole_Blood	rectal	-0.05	0.312
ENSG00000105996	HOXA2	Adipose_Visceral_Omentum	colon	-0.15	0.312
ENSG00000270379	HEATR9	Adipose_Subcutaneous	colon	-0.17	0.312
ENSG00000257599	OVCH1-AS1	Adipose_Visceral_Omentum	female	0.08	0.312
ENSG00000004777	ARHGAP33	Cells_EBV-transformed_lymphocytes	distal	-0.03	0.312
ENSG00000158201	ABHD3	Cells_EBV-transformed_lymphocytes	rectal	-0.06	0.312
ENSG00000248049	UBA6-AS1	Cells_EBV-transformed_lymphocytes	female	-0.24	0.312
ENSG00000133983	COX16	Colon_Sigmoid	female	0.02	0.312
ENSG00000181004	BBS12	Adipose_Subcutaneous	male	-0.08	0.312
ENSG00000259869	AL022344.1	Colon_Transverse	female	0.12	0.312
ENSG00000248309	MEF2C-AS1	Colon_Sigmoid	rectal	-0.11	0.312
ENSG00000184470	TXNRD2	Adipose_Visceral_Omentum	overall	0.03	0.312
ENSG00000229558	SACS-AS1	Colon_Sigmoid	rectal	0.07	0.312
ENSG00000164105	SAP30	Colon_Sigmoid	proximal	0.18	0.312
ENSG00000273008	AC010864.1	Colon_Transverse	proximal	0.09	0.312
ENSG00000243926	TIPARP-AS1	Colon_Transverse	overall	0.06	0.312
ENSG00000261039	LINC02544	Adipose_Visceral_Omentum	distal	-0.05	0.312
ENSG00000100312	ACR	Colon_Sigmoid	proximal	-0.08	0.312
ENSG00000272541	AL021368.3	Adipose_Visceral_Omentum	male	-0.04	0.312
ENSG00000164626	KCNK5	Adipose_Subcutaneous	rectal	-0.03	0.312
ENSG00000123427	EEF1AKMT3	Cells_EBV-transformed_lymphocytes	rectal	0.02	0.312
ENSG00000143367	TUFT1	Colon_Sigmoid	female	-0.05	0.312
ENSG00000171806	METTL18	Colon_Transverse	distal	0.04	0.312
ENSG00000135049	AGTPBP1	Colon_Transverse	rectal	-0.09	0.312
ENSG00000160325	CACFD1	Adipose_Visceral_Omentum	distal	0.11	0.312
ENSG00000267769	AC011498.6	Colon_Sigmoid	male	0.02	0.312
ENSG00000153551	CMTM7	Colon_Transverse	distal	0.06	0.312
ENSG00000124205	EDN3	Colon_Transverse	overall	-0.07	0.312
ENSG00000174885	NLRP6	Adipose_Visceral_Omentum	rectal	-0.05	0.312
ENSG00000261126	RBFADN	Adipose_Visceral_Omentum	overall	0.01	0.312
ENSG00000113318	MSH3	Adipose_Visceral_Omentum	female	-0.02	0.312
ENSG00000226659	AC021028.1	Adipose_Visceral_Omentum	proximal	-0.02	0.312
ENSG00000226659	AC021028.1	Cells_EBV-transformed_lymphocytes	proximal	-0.04	0.312
ENSG00000138375	SMARCAL1	Colon_Transverse	distal	-0.1	0.312
ENSG00000107317	PTGDS	Adipose_Subcutaneous	distal	-0.05	0.312
ENSG00000079257	LXN	Colon_Sigmoid	female	-0.05	0.312
ENSG00000054965	FAM168A	Whole_Blood	proximal	-0.04	0.312
ENSG00000182150	ERCC6L2	Colon_Sigmoid	proximal	-0.03	0.312
ENSG00000108950	FAM20A	Whole_Blood	proximal	0.03	0.312
ENSG00000138075	ABCG5	Adipose_Subcutaneous	distal	0.07	0.312
ENSG00000160191	PDE9A	Whole_Blood	overall	-0.02	0.312
ENSG00000186806	VSIG10L	Colon_Sigmoid	male	0.12	0.312
ENSG00000273226	AL391834.2	Adipose_Visceral_Omentum	colon	0.03	0.312
ENSG00000125734	GPR108	Cells_EBV-transformed_lymphocytes	proximal	0.03	0.312
ENSG00000135720	DYNC1LI2	Colon_Transverse	proximal	0.18	0.312
ENSG00000279622	AC025280.2	Adipose_Subcutaneous	distal	-0.03	0.312
ENSG00000155438	NIFK	Adipose_Subcutaneous	male	-0.46	0.312
ENSG00000250490	LINC02145	Whole_Blood	proximal	0.03	0.312
ENSG00000254521	SIGLEC12	Whole_Blood	proximal	0.01	0.312
ENSG00000275066	SYNRG	Adipose_Visceral_Omentum	distal	-0.02	0.312
ENSG00000223502	AL731537.1	Colon_Transverse	overall	0.05	0.312
ENSG00000162461	SLC25A34	Colon_Sigmoid	proximal	-0.02	0.312
ENSG00000134317	GRHL1	Cells_EBV-transformed_lymphocytes	rectal	0.26	0.312
ENSG00000170873	MTSS1	Colon_Sigmoid	overall	0.04	0.312
ENSG00000182853	VMO1	Adipose_Visceral_Omentum	proximal	0.04	0.312
ENSG00000171067	C11orf24	Adipose_Visceral_Omentum	overall	-0.09	0.312
ENSG00000134248	LAMTOR5	Colon_Sigmoid	male	0.06	0.312
ENSG00000153815	CMIP	Cells_EBV-transformed_lymphocytes	male	-0.04	0.312
ENSG00000149499	EML3	Adipose_Visceral_Omentum	colon	0.02	0.312
ENSG00000115365	LANCL1	Adipose_Subcutaneous	proximal	-0.08	0.312
ENSG00000175611	LINC00476	Adipose_Subcutaneous	male	-0.02	0.312
ENSG00000073605	GSDMB	Colon_Sigmoid	male	0.09	0.312
ENSG00000073008	PVR	Adipose_Subcutaneous	overall	-0.03	0.312
ENSG00000166912	MTMR10	Adipose_Visceral_Omentum	female	0.04	0.312
ENSG00000277879	AL391988.1	Whole_Blood	proximal	0.03	0.312
ENSG00000071243	ING3	Adipose_Subcutaneous	male	0.09	0.312
ENSG00000135316	SYNCRIP	Colon_Sigmoid	colon	-0.08	0.312
ENSG00000182150	ERCC6L2	Cells_EBV-transformed_lymphocytes	female	-0.05	0.312
ENSG00000138660	AP1AR	Colon_Sigmoid	rectal	0.04	0.312
ENSG00000186314	PRELID2	Colon_Sigmoid	rectal	-0.08	0.312
ENSG00000241258	CRCP	Colon_Transverse	distal	-0.04	0.312
ENSG00000164663	USP49	Adipose_Subcutaneous	overall	-0.03	0.312
ENSG00000229388	LINC01715	Colon_Transverse	male	0.05	0.312
ENSG00000120329	SLC25A2	Adipose_Visceral_Omentum	rectal	0.09	0.312
ENSG00000204856	FAM216A	Colon_Sigmoid	male	0.05	0.312
ENSG00000131067	GGT7	Colon_Transverse	female	0.08	0.312
ENSG00000145242	EPHA5	Colon_Transverse	rectal	0.07	0.312
ENSG00000124191	TOX2	Colon_Transverse	male	0.03	0.312
ENSG00000224596	ZMIZ1-AS1	Colon_Transverse	proximal	-0.07	0.312
ENSG00000164692	COL1A2	Colon_Transverse	distal	0.12	0.312
ENSG00000144810	COL8A1	Adipose_Visceral_Omentum	female	0.08	0.312
ENSG00000075826	SEC31B	Adipose_Visceral_Omentum	female	0.02	0.312
ENSG00000198042	MAK16	Adipose_Visceral_Omentum	distal	-0.08	0.312
ENSG00000164398	ACSL6	Whole_Blood	overall	-0.02	0.312
ENSG00000271871	AC005740.4	Colon_Sigmoid	distal	-0.07	0.312
ENSG00000246477	AF131216.1	Adipose_Visceral_Omentum	colon	-2.25	0.312
ENSG00000273117	AC144652.1	Whole_Blood	female	-0.05	0.313
ENSG00000173805	HAP1	Adipose_Subcutaneous	male	0.04	0.313
ENSG00000196365	LONP1	Colon_Sigmoid	rectal	-0.02	0.313
ENSG00000155158	TTC39B	Colon_Transverse	colon	-0.06	0.313
ENSG00000281501	SEPSECS-AS1	Whole_Blood	rectal	-0.02	0.313
ENSG00000264364	DYNLL2	Cells_EBV-transformed_lymphocytes	colon	0.03	0.313
ENSG00000274270	AL137060.3	Adipose_Subcutaneous	overall	-0.11	0.313
ENSG00000153339	TRAPPC8	Colon_Sigmoid	distal	-0.17	0.313
ENSG00000184903	IMMP2L	Adipose_Subcutaneous	female	-0.05	0.313
ENSG00000158769	F11R	Whole_Blood	colon	0.04	0.313
ENSG00000176171	BNIP3	Colon_Sigmoid	colon	0.14	0.313
ENSG00000148337	CIZ1	Whole_Blood	rectal	0.14	0.313
ENSG00000259687	LINC01220	Colon_Transverse	distal	0.06	0.313
ENSG00000258711	AL358334.2	Adipose_Visceral_Omentum	female	-0.04	0.313
ENSG00000283787	PRR33	Adipose_Subcutaneous	proximal	-0.1	0.313
ENSG00000206418	RAB12	Cells_EBV-transformed_lymphocytes	rectal	0.05	0.313
ENSG00000175061	SNHG29	Colon_Transverse	colon	0.02	0.313
ENSG00000084207	GSTP1	Adipose_Subcutaneous	proximal	0.05	0.313
ENSG00000111707	SUDS3	Whole_Blood	overall	0.11	0.313
ENSG00000124657	OR2B6	Whole_Blood	colon	-0.21	0.313
ENSG00000133275	CSNK1G2	Colon_Transverse	rectal	-0.09	0.313
ENSG00000100767	PAPLN	Colon_Sigmoid	proximal	-0.07	0.313
ENSG00000239900	ADSL	Adipose_Visceral_Omentum	male	0.12	0.313
ENSG00000255026	AC136475.3	Colon_Transverse	distal	0.03	0.313
ENSG00000160352	ZNF714	Cells_EBV-transformed_lymphocytes	male	-0.08	0.313
ENSG00000125485	DDX31	Adipose_Visceral_Omentum	male	-0.02	0.313
ENSG00000259807	AC009093.1	Cells_EBV-transformed_lymphocytes	overall	-0.74	0.313
ENSG00000111846	GCNT2	Whole_Blood	proximal	0.03	0.313
ENSG00000167333	TRIM68	Colon_Transverse	male	-0.05	0.313
ENSG00000126231	PROZ	Colon_Sigmoid	colon	-0.03	0.313
ENSG00000155849	ELMO1	Whole_Blood	colon	-0.04	0.313
ENSG00000166025	AMOTL1	Colon_Transverse	proximal	-0.13	0.313
ENSG00000232677	LINC00665	Colon_Transverse	overall	-0.02	0.313
ENSG00000132842	AP3B1	Adipose_Subcutaneous	overall	-0.04	0.313
ENSG00000118804	STBD1	Cells_EBV-transformed_lymphocytes	colon	-0.05	0.313
ENSG00000273888	FRMD6-AS1	Adipose_Visceral_Omentum	female	-0.06	0.313
ENSG00000137364	TPMT	Colon_Transverse	female	-0.05	0.313
ENSG00000271795	AC011337.1	Colon_Transverse	rectal	0.04	0.313
ENSG00000248508	SRP14-AS1	Adipose_Visceral_Omentum	rectal	0.02	0.313
ENSG00000273308	AC024560.3	Colon_Transverse	male	-5.43	0.313
ENSG00000132740	IGHMBP2	Colon_Transverse	overall	-0.04	0.313
ENSG00000235865	GSN-AS1	Adipose_Visceral_Omentum	proximal	0.06	0.313
ENSG00000157014	TATDN2	Colon_Transverse	male	0.06	0.313
ENSG00000196407	THEM5	Adipose_Subcutaneous	overall	-0.14	0.313
ENSG00000196407	THEM5	Colon_Sigmoid	overall	-0.09	0.313
ENSG00000169814	BTD	Adipose_Visceral_Omentum	female	-0.73	0.313
ENSG00000248636	AC002070.1	Colon_Transverse	colon	0.1	0.313
ENSG00000164746	C7orf57	Colon_Sigmoid	distal	0.18	0.313
ENSG00000126217	MCF2L	Cells_EBV-transformed_lymphocytes	rectal	0.05	0.313
ENSG00000176222	ZNF404	Colon_Sigmoid	overall	0.02	0.313
ENSG00000166153	DEPDC4	Colon_Transverse	rectal	-0.21	0.313
ENSG00000130649	CYP2E1	Colon_Sigmoid	male	0.07	0.313
ENSG00000136485	DCAF7	Adipose_Subcutaneous	rectal	0.11	0.313
ENSG00000123737	EXOSC9	Cells_EBV-transformed_lymphocytes	male	-0.03	0.313
ENSG00000072954	TMEM38A	Adipose_Visceral_Omentum	colon	0.21	0.313
ENSG00000109790	KLHL5	Adipose_Visceral_Omentum	proximal	0.03	0.313
ENSG00000073711	PPP2R3A	Adipose_Subcutaneous	overall	0.06	0.313
ENSG00000188191	PRKAR1B	Adipose_Visceral_Omentum	rectal	0.04	0.313
ENSG00000178665	ZNF713	Colon_Transverse	proximal	0.03	0.313
ENSG00000261068	AL512274.1	Adipose_Visceral_Omentum	overall	-0.04	0.313
ENSG00000143248	RGS5	Cells_EBV-transformed_lymphocytes	male	-0.05	0.313
ENSG00000189042	ZNF567	Colon_Transverse	rectal	0.07	0.313
ENSG00000172568	FNDC9	Colon_Transverse	colon	-0.05	0.313
ENSG00000104998	IL27RA	Adipose_Subcutaneous	overall	0.03	0.313
ENSG00000173531	MST1	Colon_Transverse	colon	-0.02	0.313
ENSG00000258701	LINC00638	Adipose_Visceral_Omentum	proximal	-0.03	0.313
ENSG00000090989	EXOC1	Whole_Blood	rectal	0.78	0.313
ENSG00000163866	SMIM12	Colon_Sigmoid	male	0.03	0.313
ENSG00000174327	SLC16A13	Cells_EBV-transformed_lymphocytes	distal	-0.08	0.313
ENSG00000144320	LNPK	Colon_Sigmoid	colon	-0.04	0.313
ENSG00000170412	GPRC5C	Adipose_Subcutaneous	rectal	-0.53	0.313
ENSG00000178096	BOLA1	Colon_Transverse	distal	-0.19	0.313
ENSG00000140718	FTO	Adipose_Visceral_Omentum	rectal	0.04	0.313
ENSG00000167565	SERTAD3	Whole_Blood	overall	-0.03	0.313
ENSG00000109790	KLHL5	Colon_Transverse	proximal	0.04	0.313
ENSG00000263069	RNF213-AS1	Whole_Blood	rectal	-0.09	0.313
ENSG00000134077	THUMPD3	Adipose_Visceral_Omentum	rectal	0.03	0.313
ENSG00000103671	TRIP4	Adipose_Subcutaneous	female	-0.62	0.313
ENSG00000127743	IL17B	Colon_Sigmoid	overall	0.07	0.313
ENSG00000181982	CCDC149	Adipose_Subcutaneous	female	-0.07	0.313
ENSG00000173530	TNFRSF10D	Whole_Blood	proximal	0.05	0.313
ENSG00000051108	HERPUD1	Colon_Sigmoid	overall	0.05	0.313
ENSG00000218739	CEBPZOS	Adipose_Subcutaneous	colon	0.03	0.313
ENSG00000137955	RABGGTB	Colon_Sigmoid	male	0.05	0.313
ENSG00000146757	ZNF92	Whole_Blood	overall	-0.05	0.313
ENSG00000224738	AC099850.1	Cells_EBV-transformed_lymphocytes	distal	-0.1	0.313
ENSG00000130164	LDLR	Cells_EBV-transformed_lymphocytes	female	0.07	0.313
ENSG00000095015	MAP3K1	Adipose_Subcutaneous	distal	-0.1	0.313
ENSG00000104450	SPAG1	Whole_Blood	overall	-0.01	0.313
ENSG00000135250	SRPK2	Colon_Sigmoid	overall	0.05	0.313
ENSG00000077522	ACTN2	Colon_Sigmoid	male	-0.09	0.313
ENSG00000267226	AC104971.1	Cells_EBV-transformed_lymphocytes	proximal	-0.03	0.313
ENSG00000171772	SYCE1	Colon_Sigmoid	proximal	0.09	0.313
ENSG00000205238	SPDYE2	Cells_EBV-transformed_lymphocytes	distal	-1.09	0.313
ENSG00000167701	GPT	Colon_Sigmoid	colon	-0.11	0.313
ENSG00000175029	CTBP2	Colon_Sigmoid	distal	-0.14	0.313
ENSG00000119771	KLHL29	Colon_Transverse	colon	0.15	0.313
ENSG00000153093	ACOXL	Colon_Transverse	distal	0.27	0.313
ENSG00000125753	VASP	Colon_Sigmoid	overall	-0.04	0.313
ENSG00000226328	NUP50-DT	Colon_Sigmoid	colon	-0.03	0.313
ENSG00000063438	AHRR	Colon_Sigmoid	rectal	-0.14	0.313
ENSG00000204291	COL15A1	Cells_EBV-transformed_lymphocytes	colon	0.04	0.313
ENSG00000168300	PCMTD1	Adipose_Subcutaneous	proximal	0.05	0.313
ENSG00000106344	RBM28	Whole_Blood	overall	0.04	0.313
ENSG00000231133	HAR1B	Adipose_Subcutaneous	female	0.12	0.313
ENSG00000140983	RHOT2	Adipose_Visceral_Omentum	male	0.14	0.313
ENSG00000197774	EME2	Whole_Blood	male	-0.04	0.313
ENSG00000065809	FAM107B	Adipose_Visceral_Omentum	colon	-0.09	0.313
ENSG00000175575	PAAF1	Colon_Sigmoid	proximal	0.17	0.313
ENSG00000170439	METTL7B	Adipose_Subcutaneous	rectal	-0.06	0.313
ENSG00000272489	AL132656.3	Adipose_Visceral_Omentum	distal	0.1	0.313
ENSG00000030304	MUSK	Colon_Sigmoid	colon	0.17	0.313
ENSG00000122863	CHST3	Colon_Sigmoid	distal	-0.03	0.313
ENSG00000172270	BSG	Colon_Transverse	distal	-0.08	0.313
ENSG00000143126	CELSR2	Adipose_Subcutaneous	male	0.08	0.313
ENSG00000132510	KDM6B	Whole_Blood	male	0.06	0.313
ENSG00000175224	ATG13	Adipose_Visceral_Omentum	colon	0.07	0.313
ENSG00000276702	AC010809.3	Adipose_Subcutaneous	rectal	0.13	0.313
ENSG00000033170	FUT8	Colon_Sigmoid	female	0.14	0.313
ENSG00000204020	LIPN	Adipose_Subcutaneous	proximal	-0.06	0.313
ENSG00000014257	ACPP	Adipose_Subcutaneous	distal	-0.17	0.313
ENSG00000103202	NME4	Adipose_Subcutaneous	distal	0.03	0.313
ENSG00000100577	GSTZ1	Cells_EBV-transformed_lymphocytes	male	0.04	0.313
ENSG00000213015	ZNF580	Colon_Sigmoid	colon	0.12	0.313
ENSG00000225138	SLC9A3-AS1	Adipose_Subcutaneous	distal	-0.01	0.313
ENSG00000137547	MRPL15	Adipose_Visceral_Omentum	female	-0.1	0.313
ENSG00000256278	AC048382.1	Adipose_Subcutaneous	proximal	0.13	0.313
ENSG00000132182	NUP210	Colon_Sigmoid	colon	-0.1	0.313
ENSG00000159423	ALDH4A1	Colon_Sigmoid	male	-0.09	0.313
ENSG00000205863	C1QTNF9B	Colon_Sigmoid	distal	0.04	0.313
ENSG00000142798	HSPG2	Adipose_Visceral_Omentum	proximal	-0.11	0.313
ENSG00000261801	LOXL1-AS1	Colon_Transverse	rectal	0.03	0.313
ENSG00000124459	ZNF45	Whole_Blood	rectal	-0.12	0.313
ENSG00000215612	HMX1	Colon_Sigmoid	colon	-0.08	0.313
ENSG00000164331	ANKRA2	Adipose_Subcutaneous	proximal	0.06	0.313
ENSG00000082074	FYB1	Whole_Blood	male	-0.11	0.313
ENSG00000254109	RBPMS-AS1	Adipose_Visceral_Omentum	proximal	-0.03	0.313
ENSG00000160588	MPZL3	Adipose_Subcutaneous	female	-0.05	0.313
ENSG00000162885	B3GALNT2	Adipose_Visceral_Omentum	colon	0.02	0.313
ENSG00000108587	GOSR1	Adipose_Subcutaneous	proximal	-0.05	0.313
ENSG00000105221	AKT2	Colon_Transverse	proximal	-0.21	0.313
ENSG00000135540	NHSL1	Colon_Sigmoid	rectal	0.05	0.313
ENSG00000021574	SPAST	Colon_Transverse	rectal	-0.25	0.313
ENSG00000143367	TUFT1	Cells_EBV-transformed_lymphocytes	male	0.07	0.313
ENSG00000096872	IFT74	Cells_EBV-transformed_lymphocytes	proximal	-0.09	0.313
ENSG00000081320	STK17B	Whole_Blood	overall	-0.04	0.313
ENSG00000221923	ZNF880	Adipose_Subcutaneous	female	-0.01	0.313
ENSG00000121775	TMEM39B	Adipose_Subcutaneous	colon	-0.22	0.313
ENSG00000157335	CLEC18C	Whole_Blood	distal	-0.07	0.313
ENSG00000126246	IGFLR1	Adipose_Subcutaneous	distal	-0.1	0.313
ENSG00000270020	AC009108.3	Adipose_Visceral_Omentum	overall	0.05	0.313
ENSG00000226377	AC084809.1	Colon_Transverse	colon	-0.14	0.313
ENSG00000120265	PCMT1	Colon_Sigmoid	rectal	-0.11	0.313
ENSG00000157837	SPPL3	Colon_Sigmoid	distal	0.03	0.313
ENSG00000102804	TSC22D1	Adipose_Subcutaneous	colon	-0.14	0.313
ENSG00000259972	AC009120.2	Colon_Transverse	female	-0.1	0.313
ENSG00000080189	SLC35C2	Colon_Sigmoid	colon	-0.1	0.313
ENSG00000111581	NUP107	Adipose_Visceral_Omentum	proximal	-0.02	0.313
ENSG00000187961	KLHL17	Whole_Blood	overall	0.08	0.313
ENSG00000131732	ZCCHC9	Adipose_Subcutaneous	colon	0.05	0.313
ENSG00000166428	PLD4	Whole_Blood	male	-0.07	0.313
ENSG00000106009	BRAT1	Whole_Blood	distal	0.04	0.313
ENSG00000254109	RBPMS-AS1	Colon_Sigmoid	overall	-0.02	0.313
ENSG00000232680	AC002511.1	Whole_Blood	rectal	0.06	0.313
ENSG00000136960	ENPP2	Adipose_Visceral_Omentum	colon	-0.13	0.313
ENSG00000143776	CDC42BPA	Whole_Blood	male	-0.06	0.313
ENSG00000186272	ZNF17	Colon_Sigmoid	male	0.06	0.313
ENSG00000167123	CERCAM	Adipose_Subcutaneous	male	-0.04	0.313
ENSG00000116127	ALMS1	Adipose_Visceral_Omentum	colon	-0.07	0.313
ENSG00000164008	C1orf50	Adipose_Subcutaneous	distal	0.04	0.313
ENSG00000132436	FIGNL1	Whole_Blood	distal	0.02	0.313
ENSG00000138606	SHF	Adipose_Visceral_Omentum	proximal	0.1	0.313
ENSG00000181798	LINC00471	Cells_EBV-transformed_lymphocytes	overall	-0.02	0.313
ENSG00000144815	NXPE3	Adipose_Subcutaneous	proximal	0.11	0.313
ENSG00000257218	GATC	Whole_Blood	rectal	-0.03	0.313
ENSG00000122958	VPS26A	Whole_Blood	colon	-0.08	0.313
ENSG00000070540	WIPI1	Adipose_Visceral_Omentum	rectal	-0.05	0.313
ENSG00000241764	AC002467.1	Whole_Blood	female	-0.17	0.313
ENSG00000167645	YIF1B	Colon_Transverse	proximal	0.47	0.313
ENSG00000134627	PIWIL4	Colon_Sigmoid	colon	-0.05	0.313
ENSG00000260135	MMP2-AS1	Colon_Sigmoid	proximal	-0.02	0.313
ENSG00000212743	LINC02656	Cells_EBV-transformed_lymphocytes	overall	0.07	0.313
ENSG00000007314	SCN4A	Colon_Sigmoid	female	-0.05	0.313
ENSG00000229676	ZNF492	Colon_Transverse	rectal	0.22	0.313
ENSG00000163428	LRRC58	Whole_Blood	colon	-0.04	0.313
ENSG00000132002	DNAJB1	Colon_Transverse	rectal	-0.28	0.313
ENSG00000260470	AC023794.6	Adipose_Subcutaneous	female	0.1	0.313
ENSG00000105393	BABAM1	Adipose_Visceral_Omentum	overall	-0.04	0.313
ENSG00000003987	MTMR7	Colon_Sigmoid	rectal	-0.07	0.313
ENSG00000127324	TSPAN8	Adipose_Subcutaneous	overall	-0.04	0.313
ENSG00000176593	AC008969.1	Colon_Sigmoid	overall	-0.01	0.313
ENSG00000093217	XYLB	Colon_Sigmoid	male	-0.1	0.313
ENSG00000175691	ZNF77	Whole_Blood	distal	-0.04	0.313
ENSG00000272966	AC064836.2	Adipose_Subcutaneous	proximal	-0.08	0.313
ENSG00000170486	KRT72	Adipose_Visceral_Omentum	male	0.04	0.313
ENSG00000238120	LINC01589	Adipose_Subcutaneous	distal	-0.05	0.313
ENSG00000171488	LRRC8C	Adipose_Visceral_Omentum	overall	-0.04	0.313
ENSG00000254682	AP002387.2	Colon_Sigmoid	overall	-0.02	0.313
ENSG00000161217	PCYT1A	Adipose_Subcutaneous	overall	0.17	0.313
ENSG00000164344	KLKB1	Colon_Transverse	rectal	-0.02	0.313
ENSG00000204498	NFKBIL1	Colon_Transverse	male	0.08	0.313
ENSG00000136631	VPS45	Colon_Sigmoid	male	0.07	0.313
ENSG00000165113	GKAP1	Adipose_Visceral_Omentum	female	-0.06	0.313
ENSG00000249042	AC008771.1	Adipose_Visceral_Omentum	female	-0.27	0.313
ENSG00000267074	AC015911.3	Colon_Sigmoid	male	-0.08	0.313
ENSG00000037474	NSUN2	Colon_Sigmoid	colon	-0.02	0.313
ENSG00000138756	BMP2K	Adipose_Visceral_Omentum	overall	-0.09	0.313
ENSG00000156398	SFXN2	Adipose_Subcutaneous	rectal	0.04	0.313
ENSG00000268836	Z69706.1	Colon_Transverse	overall	-0.02	0.313
ENSG00000125851	PCSK2	Adipose_Visceral_Omentum	overall	0.03	0.313
ENSG00000110318	CEP126	Colon_Transverse	male	-0.09	0.313
ENSG00000059122	FLYWCH1	Whole_Blood	male	-0.01	0.313
ENSG00000186153	WWOX	Colon_Transverse	female	-0.03	0.313
ENSG00000148677	ANKRD1	Adipose_Visceral_Omentum	male	0.16	0.313
ENSG00000214401	KANSL1-AS1	Adipose_Visceral_Omentum	male	0.04	0.313
ENSG00000181982	CCDC149	Adipose_Visceral_Omentum	distal	-0.08	0.313
ENSG00000255423	EBLN2	Colon_Transverse	overall	-0.04	0.313
ENSG00000132613	MTSS2	Adipose_Subcutaneous	colon	-0.04	0.313
ENSG00000224356	AL356966.1	Adipose_Subcutaneous	overall	0.11	0.313
ENSG00000224969	AL645608.1	Adipose_Subcutaneous	distal	0.12	0.313
ENSG00000154479	CCDC173	Adipose_Subcutaneous	proximal	-0.12	0.313
ENSG00000125319	C17orf53	Adipose_Visceral_Omentum	rectal	-0.22	0.313
ENSG00000029725	RABEP1	Whole_Blood	distal	-0.04	0.313
ENSG00000106028	SSBP1	Adipose_Visceral_Omentum	colon	0.08	0.313
ENSG00000186300	ZNF555	Colon_Transverse	colon	0.06	0.313
ENSG00000251432	LINC02615	Adipose_Visceral_Omentum	rectal	0.03	0.313
ENSG00000152558	TMEM123	Adipose_Subcutaneous	overall	0.07	0.313
ENSG00000272008	AL139274.2	Adipose_Visceral_Omentum	rectal	0.07	0.313
ENSG00000142178	SIK1	Adipose_Subcutaneous	female	-0.11	0.313
ENSG00000116031	CD207	Colon_Transverse	proximal	-0.09	0.313
ENSG00000159915	ZNF233	Adipose_Visceral_Omentum	colon	-0.06	0.313
ENSG00000232995	AL592435.1	Cells_EBV-transformed_lymphocytes	male	-0.03	0.313
ENSG00000139597	N4BP2L1	Whole_Blood	female	-0.07	0.313
ENSG00000138380	CARF	Colon_Sigmoid	distal	-0.04	0.313
ENSG00000203739	AL645568.1	Colon_Sigmoid	proximal	0.18	0.313
ENSG00000243224	AC006252.1	Adipose_Visceral_Omentum	overall	0.08	0.313
ENSG00000114302	PRKAR2A	Colon_Sigmoid	male	0.05	0.313
ENSG00000152076	CCDC74B	Colon_Sigmoid	male	-0.08	0.313
ENSG00000160932	LY6E	Whole_Blood	proximal	-2	0.313
ENSG00000274425	AC114271.1	Whole_Blood	proximal	0.13	0.313
ENSG00000119723	COQ6	Colon_Sigmoid	distal	-0.04	0.313
ENSG00000254521	SIGLEC12	Adipose_Visceral_Omentum	proximal	0.02	0.313
ENSG00000283913	AL512662.2	Colon_Transverse	rectal	0.08	0.313
ENSG00000086015	MAST2	Cells_EBV-transformed_lymphocytes	distal	0.09	0.313
ENSG00000163364	LINC01116	Adipose_Visceral_Omentum	overall	-0.21	0.313
ENSG00000041880	PARP3	Whole_Blood	rectal	0.1	0.313
ENSG00000134398	ERN2	Colon_Transverse	distal	0.11	0.313
ENSG00000153976	HS3ST3A1	Adipose_Visceral_Omentum	male	-0.05	0.313
ENSG00000146242	TPBG	Adipose_Visceral_Omentum	colon	0.03	0.313
ENSG00000160746	ANO10	Whole_Blood	overall	0.06	0.313
ENSG00000197558	SSPO	Adipose_Visceral_Omentum	colon	0.02	0.313
ENSG00000166159	LRTM2	Colon_Sigmoid	colon	0.05	0.313
ENSG00000148337	CIZ1	Colon_Sigmoid	overall	-0.03	0.313
ENSG00000204392	LSM2	Cells_EBV-transformed_lymphocytes	colon	0.19	0.313
ENSG00000174799	CEP135	Adipose_Visceral_Omentum	male	0.13	0.313
ENSG00000177051	FBXO46	Adipose_Visceral_Omentum	female	-0.14	0.313
ENSG00000152818	UTRN	Adipose_Subcutaneous	male	0.08	0.313
ENSG00000150753	CCT5	Adipose_Visceral_Omentum	female	-0.08	0.313
ENSG00000238058	AL355574.1	Colon_Transverse	overall	-0.03	0.313
ENSG00000148950	IMMP1L	Adipose_Subcutaneous	proximal	-0.12	0.313
ENSG00000249700	SRD5A3-AS1	Adipose_Visceral_Omentum	proximal	0.06	0.313
ENSG00000069998	HDHD5	Adipose_Visceral_Omentum	distal	0.06	0.313
ENSG00000179299	NSUN7	Colon_Transverse	overall	-0.04	0.313
ENSG00000271119	AC026412.3	Colon_Transverse	proximal	-0.07	0.313
ENSG00000262879	AC005670.3	Cells_EBV-transformed_lymphocytes	distal	0.03	0.313
ENSG00000165915	SLC39A13	Adipose_Visceral_Omentum	overall	0.04	0.313
ENSG00000241563	CORT	Cells_EBV-transformed_lymphocytes	female	0.23	0.313
ENSG00000108528	SLC25A11	Adipose_Visceral_Omentum	distal	-0.1	0.313
ENSG00000103657	HERC1	Cells_EBV-transformed_lymphocytes	distal	0.02	0.313
ENSG00000182636	NDN	Colon_Sigmoid	distal	-0.04	0.313
ENSG00000244165	P2RY11	Adipose_Subcutaneous	colon	0.03	0.313
ENSG00000112149	CD83	Whole_Blood	overall	-0.06	0.313
ENSG00000169180	XPO6	Colon_Transverse	proximal	0.06	0.313
ENSG00000225756	DBH-AS1	Cells_EBV-transformed_lymphocytes	overall	-0.05	0.313
ENSG00000253636	AC022893.1	Colon_Sigmoid	overall	0.04	0.313
ENSG00000151466	SCLT1	Colon_Transverse	male	0.08	0.313
ENSG00000254248	AC068189.1	Cells_EBV-transformed_lymphocytes	proximal	-0.07	0.313
ENSG00000107890	ANKRD26	Whole_Blood	colon	0.46	0.313
ENSG00000144847	IGSF11	Colon_Sigmoid	female	0.32	0.313
ENSG00000092051	JPH4	Adipose_Visceral_Omentum	distal	-0.15	0.313
ENSG00000105889	STEAP1B	Adipose_Subcutaneous	female	0.04	0.313
ENSG00000106178	CCL24	Whole_Blood	proximal	0.05	0.313
ENSG00000159069	FBXW5	Cells_EBV-transformed_lymphocytes	overall	-0.09	0.313
ENSG00000168038	ULK4	Adipose_Subcutaneous	colon	0.02	0.313
ENSG00000081248	CACNA1S	Colon_Sigmoid	distal	-0.1	0.313
ENSG00000249631	AC005699.1	Adipose_Visceral_Omentum	proximal	0.1	0.313
ENSG00000108010	GLRX3	Adipose_Subcutaneous	colon	-0.05	0.313
ENSG00000267534	S1PR2	Colon_Transverse	distal	-0.16	0.313
ENSG00000091009	RBM27	Adipose_Subcutaneous	proximal	-0.07	0.313
ENSG00000113318	MSH3	Adipose_Subcutaneous	male	-0.02	0.313
ENSG00000112339	HBS1L	Whole_Blood	female	-0.04	0.313
ENSG00000102547	CAB39L	Adipose_Visceral_Omentum	male	-0.05	0.313
ENSG00000271855	AC073195.1	Colon_Sigmoid	male	-0.07	0.313
ENSG00000166436	TRIM66	Colon_Transverse	colon	0.02	0.313
ENSG00000274624	AC007671.1	Colon_Transverse	colon	0.1	0.313
ENSG00000153044	CENPH	Adipose_Subcutaneous	female	-0.05	0.313
ENSG00000172456	FGGY	Adipose_Visceral_Omentum	proximal	0.11	0.313
ENSG00000162433	AK4	Whole_Blood	colon	-0.1	0.313
ENSG00000177200	CHD9	Adipose_Subcutaneous	rectal	0.19	0.313
ENSG00000223685	LINC00571	Adipose_Visceral_Omentum	colon	-0.06	0.313
ENSG00000227502	LINC01268	Whole_Blood	female	0.03	0.313
ENSG00000072736	NFATC3	Cells_EBV-transformed_lymphocytes	overall	0.03	0.313
ENSG00000145740	SLC30A5	Adipose_Subcutaneous	male	-0.07	0.313
ENSG00000277829	AL031651.2	Adipose_Visceral_Omentum	distal	-0.13	0.313
ENSG00000272732	AC004982.1	Colon_Transverse	distal	0.13	0.313
ENSG00000133742	CA1	Colon_Transverse	male	-0.08	0.313
ENSG00000147677	EIF3H	Colon_Transverse	male	0.15	0.313
ENSG00000179119	SPTY2D1	Colon_Transverse	proximal	0.06	0.313
ENSG00000120833	SOCS2	Adipose_Subcutaneous	distal	-0.16	0.313
ENSG00000104472	CHRAC1	Adipose_Visceral_Omentum	rectal	-0.02	0.313
ENSG00000224251	AL391427.1	Adipose_Visceral_Omentum	rectal	0.05	0.313
ENSG00000225850	AL355490.1	Whole_Blood	female	0.59	0.313
ENSG00000275874	PICSAR	Adipose_Visceral_Omentum	male	0.05	0.313
ENSG00000122870	BICC1	Colon_Sigmoid	colon	-0.03	0.313
ENSG00000165915	SLC39A13	Adipose_Subcutaneous	overall	0.04	0.313
ENSG00000240445	FOXO3B	Colon_Transverse	rectal	0.08	0.313
ENSG00000258998	LINC02302	Adipose_Visceral_Omentum	male	0.05	0.313
ENSG00000130159	ECSIT	Adipose_Visceral_Omentum	male	0.42	0.313
ENSG00000248599	AC018781.1	Adipose_Visceral_Omentum	male	-0.04	0.313
ENSG00000169902	TPST1	Cells_EBV-transformed_lymphocytes	overall	0.13	0.313
ENSG00000180479	ZNF571	Adipose_Visceral_Omentum	female	0.1	0.313
ENSG00000229739	AL096803.2	Adipose_Visceral_Omentum	colon	0.03	0.313
ENSG00000258676	AC091544.2	Cells_EBV-transformed_lymphocytes	colon	0.09	0.313
ENSG00000171161	ZNF672	Cells_EBV-transformed_lymphocytes	female	-1.96	0.313
ENSG00000115540	MOB4	Colon_Transverse	colon	-0.08	0.313
ENSG00000143891	GALM	Whole_Blood	colon	0.09	0.313
ENSG00000057704	TMCC3	Colon_Sigmoid	proximal	0.05	0.313
ENSG00000143452	HORMAD1	Cells_EBV-transformed_lymphocytes	female	0.03	0.313
ENSG00000180245	RRH	Colon_Transverse	female	-0.05	0.313
ENSG00000183780	SLC35F3	Colon_Sigmoid	colon	0.09	0.313
ENSG00000114544	SLC41A3	Colon_Transverse	male	-0.02	0.313
ENSG00000168004	PLAAT5	Whole_Blood	female	0.07	0.313
ENSG00000163155	LYSMD1	Adipose_Subcutaneous	rectal	-0.1	0.313
ENSG00000120805	ARL1	Adipose_Visceral_Omentum	female	0.08	0.313
ENSG00000278607	AC015819.2	Adipose_Subcutaneous	colon	0.05	0.313
ENSG00000148482	SLC39A12	Colon_Sigmoid	male	0.05	0.313
ENSG00000188859	FAM78B	Adipose_Visceral_Omentum	overall	0.12	0.313
ENSG00000266389	AC002091.2	Whole_Blood	overall	-0.05	0.313
ENSG00000122861	PLAU	Colon_Sigmoid	distal	-0.19	0.313
ENSG00000072694	FCGR2B	Colon_Sigmoid	colon	-0.22	0.313
ENSG00000270001	AL121894.2	Adipose_Subcutaneous	male	-0.16	0.313
ENSG00000100075	SLC25A1	Colon_Transverse	female	0.05	0.313
ENSG00000162600	OMA1	Adipose_Subcutaneous	proximal	-0.05	0.313
ENSG00000167608	TMC4	Whole_Blood	colon	0.01	0.313
ENSG00000064652	SNX24	Whole_Blood	proximal	0.15	0.313
ENSG00000244754	N4BP2L2	Whole_Blood	rectal	0.07	0.313
ENSG00000171811	CFAP46	Colon_Transverse	overall	-0.05	0.313
ENSG00000143891	GALM	Adipose_Visceral_Omentum	rectal	-0.07	0.313
ENSG00000272341	AL137003.2	Colon_Transverse	overall	-0.07	0.313
ENSG00000165934	CPSF2	Colon_Sigmoid	rectal	0.03	0.313
ENSG00000152620	NADK2	Adipose_Visceral_Omentum	male	-0.04	0.313
ENSG00000196415	PRTN3	Whole_Blood	rectal	0.13	0.313
ENSG00000166037	CEP57	Adipose_Visceral_Omentum	female	0.03	0.313
ENSG00000250286	AC021491.2	Adipose_Subcutaneous	proximal	0.04	0.313
ENSG00000163155	LYSMD1	Colon_Transverse	overall	-0.04	0.313
ENSG00000188243	COMMD6	Colon_Transverse	overall	0.06	0.313
ENSG00000214700	C12orf71	Adipose_Visceral_Omentum	male	0.26	0.313
ENSG00000070761	CFAP20	Cells_EBV-transformed_lymphocytes	distal	-0.04	0.313
ENSG00000213020	ZNF611	Adipose_Visceral_Omentum	overall	-0.03	0.313
ENSG00000051108	HERPUD1	Adipose_Subcutaneous	overall	0.05	0.313
ENSG00000125898	FAM110A	Adipose_Visceral_Omentum	overall	0.1	0.313
ENSG00000004799	PDK4	Colon_Transverse	distal	0.1	0.313
ENSG00000254093	PINX1	Adipose_Subcutaneous	overall	-0.2	0.313
ENSG00000114126	TFDP2	Cells_EBV-transformed_lymphocytes	male	-0.1	0.313
ENSG00000272711	AC019069.1	Colon_Transverse	rectal	-0.24	0.313
ENSG00000205456	TP53TG3D	Colon_Transverse	rectal	-0.58	0.313
ENSG00000156269	NAA11	Adipose_Subcutaneous	rectal	-0.1	0.313
ENSG00000111981	ULBP1	Colon_Transverse	female	0.04	0.313
ENSG00000137944	KYAT3	Colon_Transverse	overall	0.01	0.313
ENSG00000176903	PNMA1	Colon_Sigmoid	overall	-0.05	0.313
ENSG00000005249	PRKAR2B	Whole_Blood	proximal	0.08	0.313
ENSG00000129292	PHF20L1	Whole_Blood	rectal	-0.08	0.313
ENSG00000196329	GIMAP5	Adipose_Subcutaneous	proximal	0.05	0.313
ENSG00000273142	LINC02604	Whole_Blood	male	-0.02	0.313
ENSG00000260276	AC022167.2	Adipose_Subcutaneous	distal	-0.04	0.313
ENSG00000138381	ASNSD1	Adipose_Subcutaneous	male	0.03	0.313
ENSG00000278259	MYO19	Adipose_Visceral_Omentum	distal	-0.05	0.313
ENSG00000124126	PREX1	Adipose_Subcutaneous	male	0.07	0.313
ENSG00000215305	VPS16	Adipose_Subcutaneous	overall	0.04	0.313
ENSG00000261060	AL160286.2	Colon_Transverse	male	-0.08	0.313
ENSG00000178722	C5orf64	Adipose_Visceral_Omentum	male	-0.05	0.313
ENSG00000160216	AGPAT3	Colon_Sigmoid	distal	0.15	0.313
ENSG00000188517	COL25A1	Adipose_Visceral_Omentum	rectal	-0.05	0.313
ENSG00000125779	PANK2	Adipose_Visceral_Omentum	rectal	0.16	0.313
ENSG00000106266	SNX8	Adipose_Visceral_Omentum	distal	-0.18	0.313
ENSG00000244676	AL109761.1	Colon_Transverse	proximal	0.13	0.313
ENSG00000184113	CLDN5	Colon_Transverse	distal	-0.05	0.313
ENSG00000238227	TMEM250	Colon_Sigmoid	rectal	0.05	0.313
ENSG00000204713	TRIM27	Adipose_Subcutaneous	proximal	-0.05	0.313
ENSG00000109743	BST1	Adipose_Visceral_Omentum	female	-0.1	0.313
ENSG00000023909	GCLM	Cells_EBV-transformed_lymphocytes	female	-0.06	0.313
ENSG00000104728	ARHGEF10	Colon_Sigmoid	female	-0.08	0.313
ENSG00000241058	NSUN6	Cells_EBV-transformed_lymphocytes	female	0.1	0.313
ENSG00000158402	CDC25C	Cells_EBV-transformed_lymphocytes	proximal	-0.04	0.313
ENSG00000103121	CMC2	Colon_Transverse	colon	0.04	0.313
ENSG00000064726	BTBD1	Cells_EBV-transformed_lymphocytes	proximal	0.32	0.313
ENSG00000175324	LSM1	Colon_Transverse	rectal	-0.19	0.313
ENSG00000104067	TJP1	Colon_Transverse	male	0.16	0.313
ENSG00000240053	LY6G5B	Adipose_Subcutaneous	distal	-0.03	0.313
ENSG00000254139	AC104051.2	Colon_Transverse	proximal	0.14	0.313
ENSG00000166821	PEX11A	Adipose_Subcutaneous	rectal	-0.13	0.313
ENSG00000066230	SLC9A3	Colon_Transverse	distal	-0.02	0.313
ENSG00000124702	KLHDC3	Adipose_Subcutaneous	distal	-0.67	0.313
ENSG00000260337	AC091544.4	Colon_Transverse	rectal	0.03	0.313
ENSG00000197226	TBC1D9B	Adipose_Visceral_Omentum	male	-0.02	0.313
ENSG00000101193	GID8	Colon_Sigmoid	distal	0.06	0.313
ENSG00000104979	C19orf53	Whole_Blood	colon	0.03	0.313
ENSG00000142798	HSPG2	Adipose_Subcutaneous	female	-0.33	0.313
ENSG00000142798	HSPG2	Colon_Sigmoid	female	-0.49	0.313
ENSG00000142798	HSPG2	Colon_Transverse	female	-0.35	0.313
ENSG00000011105	TSPAN9	Whole_Blood	overall	0.14	0.313
ENSG00000146109	ABT1	Whole_Blood	overall	0.02	0.313
ENSG00000091704	CPA1	Adipose_Subcutaneous	female	-0.19	0.313
ENSG00000032444	PNPLA6	Adipose_Subcutaneous	distal	-0.05	0.313
ENSG00000172081	MOB3A	Adipose_Visceral_Omentum	rectal	0.12	0.313
ENSG00000114812	VIPR1	Cells_EBV-transformed_lymphocytes	distal	0.04	0.313
ENSG00000176399	DMRTA1	Colon_Sigmoid	female	0.13	0.313
ENSG00000146215	CRIP3	Adipose_Visceral_Omentum	overall	-0.07	0.313
ENSG00000112232	KHDRBS2	Colon_Sigmoid	colon	0.11	0.313
ENSG00000260179	AL162741.1	Colon_Transverse	proximal	0.2	0.313
ENSG00000111863	ADTRP	Cells_EBV-transformed_lymphocytes	rectal	0.03	0.313
ENSG00000085662	AKR1B1	Whole_Blood	male	-0.03	0.313
ENSG00000189058	APOD	Colon_Transverse	rectal	0.06	0.313
ENSG00000162368	CMPK1	Adipose_Subcutaneous	rectal	0.15	0.313
ENSG00000065243	PKN2	Colon_Transverse	proximal	0.06	0.313
ENSG00000168958	MFF	Cells_EBV-transformed_lymphocytes	rectal	0.06	0.313
ENSG00000170291	ELP5	Whole_Blood	rectal	0.05	0.313
ENSG00000153012	LGI2	Adipose_Subcutaneous	male	-0.07	0.313
ENSG00000134375	TIMM17A	Colon_Transverse	male	-0.04	0.313
ENSG00000212123	PRR22	Cells_EBV-transformed_lymphocytes	colon	-0.08	0.313
ENSG00000182685	BRICD5	Whole_Blood	rectal	0.04	0.313
ENSG00000148300	REXO4	Adipose_Subcutaneous	rectal	0.1	0.313
ENSG00000100678	SLC8A3	Colon_Sigmoid	colon	-0.05	0.313
ENSG00000183562	AC131971.1	Whole_Blood	rectal	-0.04	0.313
ENSG00000126247	CAPNS1	Colon_Sigmoid	rectal	0.09	0.313
ENSG00000137764	MAP2K5	Cells_EBV-transformed_lymphocytes	rectal	0.05	0.313
ENSG00000224376	AC017104.1	Colon_Sigmoid	male	-0.05	0.313
ENSG00000105499	PLA2G4C	Colon_Sigmoid	distal	-0.06	0.313
ENSG00000197576	HOXA4	Whole_Blood	distal	0.1	0.313
ENSG00000267480	AP001542.3	Colon_Transverse	female	0.04	0.313
ENSG00000137872	SEMA6D	Colon_Transverse	male	-0.17	0.313
ENSG00000009335	UBE3C	Adipose_Visceral_Omentum	male	0.1	0.313
ENSG00000169184	MN1	Adipose_Subcutaneous	distal	0.16	0.313
ENSG00000095970	TREM2	Whole_Blood	colon	-0.14	0.313
ENSG00000107679	PLEKHA1	Colon_Transverse	overall	0.03	0.313
ENSG00000229152	ANKRD10-IT1	Colon_Sigmoid	colon	0.05	0.313
ENSG00000160685	ZBTB7B	Whole_Blood	rectal	-0.07	0.313
ENSG00000186448	ZNF197	Adipose_Visceral_Omentum	female	0.03	0.313
ENSG00000070882	OSBPL3	Cells_EBV-transformed_lymphocytes	proximal	0.09	0.313
ENSG00000174021	GNG5	Adipose_Visceral_Omentum	male	0.05	0.313
ENSG00000100949	RABGGTA	Colon_Transverse	distal	0.09	0.313
ENSG00000158865	SLC5A11	Colon_Transverse	colon	-0.01	0.313
ENSG00000161179	YDJC	Colon_Sigmoid	proximal	-0.05	0.313
ENSG00000015676	NUDCD3	Whole_Blood	colon	-0.04	0.313
ENSG00000185946	RNPC3	Whole_Blood	rectal	-0.06	0.313
ENSG00000204709	LINC01556	Cells_EBV-transformed_lymphocytes	male	0.04	0.313
ENSG00000163482	STK36	Whole_Blood	overall	0.14	0.313
ENSG00000107341	UBE2R2	Colon_Sigmoid	distal	0.08	0.313
ENSG00000177051	FBXO46	Adipose_Visceral_Omentum	colon	-0.12	0.314
ENSG00000176024	ZNF613	Adipose_Subcutaneous	rectal	0.06	0.314
ENSG00000042088	TDP1	Cells_EBV-transformed_lymphocytes	female	0.04	0.314
ENSG00000138029	HADHB	Colon_Transverse	rectal	-0.09	0.314
ENSG00000250506	CDK3	Colon_Sigmoid	overall	-0.02	0.314
ENSG00000135045	C9orf40	Whole_Blood	proximal	0.07	0.314
ENSG00000063978	RNF4	Adipose_Visceral_Omentum	colon	0.05	0.314
ENSG00000118520	ARG1	Whole_Blood	rectal	-0.03	0.314
ENSG00000277873	AC131159.2	Colon_Transverse	overall	-0.1	0.314
ENSG00000188981	MSANTD1	Colon_Transverse	female	-0.09	0.314
ENSG00000188373	C10orf99	Colon_Transverse	rectal	0.09	0.314
ENSG00000259793	AC013726.1	Colon_Sigmoid	distal	0.06	0.314
ENSG00000143819	EPHX1	Adipose_Subcutaneous	female	0.08	0.314
ENSG00000141698	NT5C3B	Whole_Blood	female	-0.01	0.314
ENSG00000173611	SCAI	Whole_Blood	rectal	0.05	0.314
ENSG00000135709	KIAA0513	Whole_Blood	colon	-0.02	0.314
ENSG00000099385	BCL7C	Colon_Sigmoid	female	0.09	0.314
ENSG00000163820	FYCO1	Colon_Sigmoid	male	-0.05	0.314
ENSG00000187033	SAMD7	Cells_EBV-transformed_lymphocytes	colon	-0.06	0.314
ENSG00000136875	PRPF4	Colon_Transverse	distal	-0.02	0.314
ENSG00000177889	UBE2N	Adipose_Subcutaneous	proximal	-0.05	0.314
ENSG00000130803	ZNF317	Cells_EBV-transformed_lymphocytes	rectal	-0.15	0.314
ENSG00000227811	INKA2-AS1	Colon_Transverse	male	-0.06	0.314
ENSG00000167635	ZNF146	Adipose_Visceral_Omentum	overall	0.17	0.314
ENSG00000151790	TDO2	Adipose_Subcutaneous	distal	-0.09	0.314
ENSG00000149262	INTS4	Colon_Transverse	distal	0.03	0.314
ENSG00000106028	SSBP1	Adipose_Subcutaneous	male	0.2	0.314
ENSG00000050730	TNIP3	Whole_Blood	overall	0.07	0.314
ENSG00000139546	TARBP2	Adipose_Subcutaneous	proximal	-0.05	0.314
ENSG00000143382	ADAMTSL4	Colon_Transverse	rectal	-0.07	0.314
ENSG00000138757	G3BP2	Cells_EBV-transformed_lymphocytes	female	-0.03	0.314
ENSG00000094880	CDC23	Colon_Sigmoid	distal	0.11	0.314
ENSG00000105639	JAK3	Colon_Sigmoid	male	0.15	0.314
ENSG00000164292	RHOBTB3	Colon_Transverse	colon	-0.12	0.314
ENSG00000138468	SENP7	Colon_Sigmoid	proximal	-0.03	0.314
ENSG00000139631	CSAD	Adipose_Visceral_Omentum	rectal	-0.18	0.314
ENSG00000143226	FCGR2A	Adipose_Visceral_Omentum	female	-0.11	0.314
ENSG00000011260	UTP18	Colon_Transverse	female	0.28	0.314
ENSG00000179133	C10orf67	Adipose_Visceral_Omentum	male	0.06	0.314
ENSG00000134955	SLC37A2	Colon_Transverse	rectal	-0.08	0.314
ENSG00000180061	TMEM150B	Cells_EBV-transformed_lymphocytes	overall	-0.06	0.314
ENSG00000118473	SGIP1	Adipose_Subcutaneous	overall	0.03	0.314
ENSG00000262979	AC124319.1	Adipose_Subcutaneous	distal	0.2	0.314
ENSG00000159251	ACTC1	Cells_EBV-transformed_lymphocytes	overall	0.51	0.314
ENSG00000109680	TBC1D19	Colon_Sigmoid	female	-0.46	0.314
ENSG00000162924	REL	Colon_Transverse	rectal	0.25	0.314
ENSG00000147421	HMBOX1	Colon_Transverse	colon	0.06	0.314
ENSG00000157064	NMNAT2	Adipose_Visceral_Omentum	rectal	-0.1	0.314
ENSG00000185875	THNSL1	Cells_EBV-transformed_lymphocytes	rectal	0.08	0.314
ENSG00000183662	TAFA1	Adipose_Visceral_Omentum	overall	-0.07	0.314
ENSG00000249388	AC023794.3	Adipose_Visceral_Omentum	proximal	0.62	0.314
ENSG00000123472	ATPAF1	Colon_Sigmoid	rectal	0.7	0.314
ENSG00000131495	NDUFA2	Adipose_Visceral_Omentum	distal	-0.08	0.314
ENSG00000157557	ETS2	Whole_Blood	female	-0.03	0.314
ENSG00000166589	CDH16	Colon_Transverse	proximal	-0.18	0.314
ENSG00000129255	MPDU1	Adipose_Subcutaneous	rectal	0.09	0.314
ENSG00000134324	LPIN1	Adipose_Subcutaneous	proximal	-0.03	0.314
ENSG00000267871	ZNF460-AS1	Adipose_Subcutaneous	rectal	0.04	0.314
ENSG00000164111	ANXA5	Whole_Blood	distal	0.02	0.314
ENSG00000176834	VSIG10	Adipose_Subcutaneous	male	-0.03	0.314
ENSG00000160072	ATAD3B	Colon_Transverse	male	-0.04	0.314
ENSG00000175538	KCNE3	Whole_Blood	female	0.04	0.314
ENSG00000065970	FOXJ2	Whole_Blood	male	0.02	0.314
ENSG00000182095	TNRC18	Colon_Transverse	male	0.14	0.314
ENSG00000178951	ZBTB7A	Colon_Transverse	proximal	-0.11	0.314
ENSG00000099995	SF3A1	Adipose_Visceral_Omentum	colon	-0.09	0.314
ENSG00000170759	KIF5B	Colon_Transverse	rectal	0.07	0.314
ENSG00000133657	ATP13A3	Whole_Blood	rectal	0.07	0.314
ENSG00000267454	ZNF582-AS1	Whole_Blood	overall	-0.02	0.314
ENSG00000155530	LRGUK	Whole_Blood	overall	-0.02	0.314
ENSG00000133627	ACTR3B	Adipose_Visceral_Omentum	colon	0.44	0.314
ENSG00000101417	PXMP4	Adipose_Subcutaneous	colon	-0.07	0.314
ENSG00000005700	IBTK	Colon_Sigmoid	proximal	0.09	0.314
ENSG00000119725	ZNF410	Adipose_Visceral_Omentum	male	-0.1	0.314
ENSG00000204463	BAG6	Colon_Sigmoid	colon	-0.02	0.314
ENSG00000270127	AC027020.2	Whole_Blood	overall	0.01	0.314
ENSG00000243836	WDR86-AS1	Cells_EBV-transformed_lymphocytes	female	0.04	0.314
ENSG00000100599	RIN3	Colon_Transverse	distal	-0.07	0.314
ENSG00000158856	DMTN	Adipose_Visceral_Omentum	male	-0.03	0.314
ENSG00000256940	PPP1R14B-AS1	Adipose_Subcutaneous	colon	-0.08	0.314
ENSG00000272839	AC011899.3	Whole_Blood	proximal	-0.08	0.314
ENSG00000181029	TRAPPC5	Adipose_Visceral_Omentum	female	0.08	0.314
ENSG00000175906	ARL4D	Cells_EBV-transformed_lymphocytes	male	0.07	0.314
ENSG00000146757	ZNF92	Adipose_Visceral_Omentum	overall	-0.04	0.314
ENSG00000113048	MRPS27	Adipose_Subcutaneous	colon	-0.11	0.314
ENSG00000170425	ADORA2B	Whole_Blood	overall	0.02	0.314
ENSG00000227218	AL157935.1	Colon_Transverse	colon	0.04	0.314
ENSG00000137968	SLC44A5	Colon_Sigmoid	overall	0.03	0.314
ENSG00000183423	LRIT3	Adipose_Subcutaneous	rectal	-0.03	0.314
ENSG00000232063	AL691447.2	Colon_Sigmoid	female	-0.03	0.314
ENSG00000249216	AC105389.2	Adipose_Visceral_Omentum	rectal	0.61	0.314
ENSG00000157637	SLC38A10	Cells_EBV-transformed_lymphocytes	colon	-0.02	0.314
ENSG00000276101	AC027601.4	Cells_EBV-transformed_lymphocytes	colon	-0.16	0.314
ENSG00000166035	LIPC	Colon_Sigmoid	female	0.17	0.314
ENSG00000166035	LIPC	Colon_Transverse	female	0.31	0.314
ENSG00000170899	GSTA4	Colon_Transverse	distal	-0.07	0.314
ENSG00000196586	MYO6	Colon_Sigmoid	male	-0.4	0.314
ENSG00000142669	SH3BGRL3	Whole_Blood	distal	-0.07	0.314
ENSG00000166471	TMEM41B	Adipose_Visceral_Omentum	distal	0.04	0.314
ENSG00000082438	COBLL1	Colon_Transverse	proximal	-0.2	0.314
ENSG00000111530	CAND1	Colon_Sigmoid	female	-0.03	0.314
ENSG00000184232	OAF	Adipose_Visceral_Omentum	distal	0.03	0.314
ENSG00000106554	CHCHD3	Colon_Sigmoid	colon	0.1	0.314
ENSG00000227848	SUCLA2-AS1	Cells_EBV-transformed_lymphocytes	colon	0.05	0.314
ENSG00000145860	RNF145	Adipose_Visceral_Omentum	colon	0.1	0.314
ENSG00000198185	ZNF334	Adipose_Subcutaneous	rectal	-0.02	0.314
ENSG00000137171	KLC4	Adipose_Subcutaneous	overall	-1.47	0.314
ENSG00000166796	LDHC	Colon_Transverse	male	0.03	0.314
ENSG00000275549	STPG3-AS1	Adipose_Visceral_Omentum	overall	-0.04	0.314
ENSG00000163608	NEPRO	Colon_Sigmoid	male	-0.04	0.314
ENSG00000143398	PIP5K1A	Colon_Sigmoid	proximal	-0.08	0.314
ENSG00000230487	PSMG3-AS1	Whole_Blood	female	-0.07	0.314
ENSG00000147576	ADHFE1	Cells_EBV-transformed_lymphocytes	colon	0.03	0.314
ENSG00000160310	PRMT2	Adipose_Visceral_Omentum	rectal	-0.03	0.314
ENSG00000172789	HOXC5	Adipose_Subcutaneous	male	-0.19	0.314
ENSG00000237975	FLG-AS1	Adipose_Visceral_Omentum	female	-0.02	0.314
ENSG00000134779	TPGS2	Cells_EBV-transformed_lymphocytes	proximal	0.02	0.314
ENSG00000222009	BTBD19	Adipose_Visceral_Omentum	overall	-0.04	0.314
ENSG00000183486	MX2	Adipose_Subcutaneous	overall	0.04	0.314
ENSG00000268970	AC022150.2	Adipose_Subcutaneous	proximal	-0.13	0.314
ENSG00000160447	PKN3	Colon_Transverse	female	0.04	0.314
ENSG00000251126	AC017007.5	Colon_Sigmoid	colon	-0.05	0.314
ENSG00000139644	TMBIM6	Whole_Blood	rectal	0.07	0.314
ENSG00000178971	CTC1	Whole_Blood	rectal	-0.03	0.314
ENSG00000196421	C20orf204	Adipose_Visceral_Omentum	female	0.1	0.314
ENSG00000277459	AP001527.2	Colon_Sigmoid	colon	0.09	0.314
ENSG00000271856	LINC01215	Colon_Transverse	colon	-0.06	0.314
ENSG00000267904	AC024075.1	Adipose_Visceral_Omentum	colon	-0.08	0.314
ENSG00000117533	VAMP4	Adipose_Visceral_Omentum	distal	0.05	0.314
ENSG00000184226	PCDH9	Adipose_Visceral_Omentum	rectal	-0.28	0.314
ENSG00000188603	CLN3	Whole_Blood	distal	-0.04	0.314
ENSG00000153574	RPIA	Cells_EBV-transformed_lymphocytes	colon	0.11	0.314
ENSG00000101335	MYL9	Colon_Sigmoid	rectal	0.08	0.314
ENSG00000166261	ZNF202	Adipose_Visceral_Omentum	proximal	0.04	0.314
ENSG00000263345	AC006435.2	Colon_Transverse	male	-0.03	0.314
ENSG00000182257	PRR34	Adipose_Visceral_Omentum	rectal	-0.09	0.314
ENSG00000160051	IQCC	Adipose_Subcutaneous	female	0.14	0.314
ENSG00000197816	CCDC180	Colon_Sigmoid	distal	0.03	0.314
ENSG00000088448	ANKRD10	Adipose_Subcutaneous	overall	0.16	0.314
ENSG00000246366	LACTB2-AS1	Colon_Sigmoid	female	-0.06	0.314
ENSG00000151692	RNF144A	Adipose_Subcutaneous	colon	-0.03	0.314
ENSG00000255529	POLR2M	Adipose_Subcutaneous	rectal	0.04	0.314
ENSG00000105443	CYTH2	Whole_Blood	female	-0.03	0.314
ENSG00000038002	AGA	Adipose_Visceral_Omentum	overall	-0.01	0.314
ENSG00000165801	ARHGEF40	Adipose_Visceral_Omentum	distal	-0.09	0.314
ENSG00000204588	LINC01123	Adipose_Subcutaneous	distal	-0.06	0.314
ENSG00000169504	CLIC4	Adipose_Visceral_Omentum	female	-0.09	0.314
ENSG00000253633	AP002852.1	Cells_EBV-transformed_lymphocytes	female	-0.05	0.314
ENSG00000175356	SCUBE2	Colon_Transverse	colon	0.03	0.314
ENSG00000106086	PLEKHA8	Adipose_Subcutaneous	male	-0.05	0.314
ENSG00000204344	STK19	Whole_Blood	female	-0.03	0.314
ENSG00000133247	KMT5C	Adipose_Subcutaneous	distal	0.13	0.314
ENSG00000233791	LINC01136	Whole_Blood	rectal	0.03	0.314
ENSG00000257176	AC009318.1	Adipose_Visceral_Omentum	female	0.03	0.314
ENSG00000176953	NFATC2IP	Adipose_Subcutaneous	colon	0.05	0.314
ENSG00000160588	MPZL3	Cells_EBV-transformed_lymphocytes	female	-0.04	0.314
ENSG00000169884	WNT10B	Whole_Blood	colon	0.06	0.314
ENSG00000245213	AC105285.1	Whole_Blood	female	0.06	0.314
ENSG00000198914	POU3F3	Colon_Sigmoid	overall	-0.04	0.314
ENSG00000129226	CD68	Adipose_Visceral_Omentum	distal	0.38	0.314
ENSG00000136546	SCN7A	Colon_Transverse	rectal	-0.08	0.314
ENSG00000101210	EEF1A2	Colon_Sigmoid	male	0.26	0.314
ENSG00000260473	AC068987.2	Adipose_Visceral_Omentum	distal	0.08	0.314
ENSG00000203485	INF2	Cells_EBV-transformed_lymphocytes	distal	-0.07	0.314
ENSG00000167065	DUSP18	Colon_Sigmoid	distal	-0.06	0.314
ENSG00000198589	LRBA	Adipose_Visceral_Omentum	female	-0.09	0.314
ENSG00000113262	GRM6	Adipose_Visceral_Omentum	male	0.08	0.314
ENSG00000242474	AC093627.5	Adipose_Subcutaneous	rectal	-0.08	0.314
ENSG00000129009	ISLR	Adipose_Subcutaneous	female	0.09	0.314
ENSG00000204936	CD177	Adipose_Subcutaneous	colon	-0.06	0.314
ENSG00000204595	DPRX	Adipose_Subcutaneous	rectal	0.15	0.314
ENSG00000261613	AC093525.6	Whole_Blood	female	0.02	0.314
ENSG00000268707	AL158151.4	Colon_Transverse	distal	0.09	0.314
ENSG00000198720	ANKRD13B	Colon_Transverse	proximal	-0.06	0.314
ENSG00000170027	YWHAG	Whole_Blood	overall	0.04	0.314
ENSG00000251301	LINC02384	Colon_Sigmoid	female	0.12	0.314
ENSG00000100242	SUN2	Whole_Blood	colon	0.12	0.314
ENSG00000125611	CHCHD5	Cells_EBV-transformed_lymphocytes	colon	-0.1	0.314
ENSG00000120008	WDR11	Adipose_Visceral_Omentum	rectal	-0.02	0.314
ENSG00000174348	PODN	Whole_Blood	overall	0.03	0.314
ENSG00000124731	TREM1	Cells_EBV-transformed_lymphocytes	female	0.04	0.314
ENSG00000005108	THSD7A	Adipose_Subcutaneous	colon	0.3	0.314
ENSG00000196542	SPTSSB	Adipose_Visceral_Omentum	distal	0.04	0.314
ENSG00000197253	TPSB2	Colon_Transverse	male	-0.04	0.314
ENSG00000167461	RAB8A	Colon_Transverse	rectal	-0.07	0.314
ENSG00000278318	ZNF229	Colon_Sigmoid	male	0.04	0.314
ENSG00000102575	ACP5	Colon_Sigmoid	proximal	-0.03	0.314
ENSG00000010379	SLC6A13	Adipose_Visceral_Omentum	proximal	-0.12	0.314
ENSG00000081277	PKP1	Adipose_Visceral_Omentum	distal	0.14	0.314
ENSG00000144229	THSD7B	Colon_Transverse	rectal	0.06	0.314
ENSG00000148735	PLEKHS1	Colon_Transverse	male	-0.06	0.314
ENSG00000108576	SLC6A4	Adipose_Visceral_Omentum	distal	-0.08	0.314
ENSG00000277144	AC092757.3	Adipose_Subcutaneous	colon	0.05	0.314
ENSG00000235513	AL035681.1	Cells_EBV-transformed_lymphocytes	male	-0.06	0.314
ENSG00000065978	YBX1	Colon_Transverse	rectal	-0.17	0.314
ENSG00000134758	RNF138	Adipose_Subcutaneous	overall	0.1	0.314
ENSG00000274251	AP003419.2	Colon_Sigmoid	overall	0.13	0.314
ENSG00000106853	PTGR1	Cells_EBV-transformed_lymphocytes	distal	-0.05	0.314
ENSG00000120662	MTRF1	Whole_Blood	male	-0.07	0.314
ENSG00000198060	MARCH5	Adipose_Subcutaneous	rectal	-0.09	0.314
ENSG00000266896	AL354892.3	Colon_Transverse	rectal	0.06	0.314
ENSG00000164934	DCAF13	Whole_Blood	overall	-0.03	0.314
ENSG00000103175	WFDC1	Adipose_Subcutaneous	proximal	-0.15	0.314
ENSG00000205765	C5orf51	Adipose_Visceral_Omentum	male	-0.3	0.314
ENSG00000170949	ZNF160	Whole_Blood	rectal	-0.05	0.314
ENSG00000271452	AC005034.5	Colon_Transverse	overall	-0.03	0.314
ENSG00000272989	LINC02012	Colon_Sigmoid	overall	0.07	0.314
ENSG00000256073	URB1-AS1	Adipose_Visceral_Omentum	distal	-0.09	0.314
ENSG00000118513	MYB	Cells_EBV-transformed_lymphocytes	distal	-0.04	0.314
ENSG00000277149	TYW1B	Cells_EBV-transformed_lymphocytes	male	-0.01	0.314
ENSG00000128606	LRRC17	Adipose_Subcutaneous	rectal	-0.1	0.314
ENSG00000138109	CYP2C9	Colon_Transverse	proximal	-0.09	0.314
ENSG00000158985	CDC42SE2	Colon_Sigmoid	distal	-0.07	0.314
ENSG00000052841	TTC17	Colon_Transverse	proximal	-0.25	0.314
ENSG00000135540	NHSL1	Adipose_Subcutaneous	distal	0.07	0.314
ENSG00000145817	YIPF5	Whole_Blood	colon	-0.01	0.314
ENSG00000115665	SLC5A7	Colon_Transverse	colon	0.1	0.314
ENSG00000198042	MAK16	Adipose_Visceral_Omentum	female	0.07	0.314
ENSG00000174177	CTU2	Adipose_Subcutaneous	female	0.04	0.314
ENSG00000247271	ZBED5-AS1	Whole_Blood	overall	0.02	0.314
ENSG00000115085	ZAP70	Colon_Sigmoid	overall	0.03	0.314
ENSG00000237781	AL356356.1	Adipose_Subcutaneous	rectal	-0.03	0.314
ENSG00000152404	CWF19L2	Colon_Sigmoid	distal	-0.03	0.314
ENSG00000225527	AL450384.1	Adipose_Visceral_Omentum	overall	-0.04	0.314
ENSG00000165379	LRFN5	Colon_Transverse	female	-0.06	0.314
ENSG00000167487	KLHL26	Adipose_Subcutaneous	proximal	0.1	0.314
ENSG00000179912	R3HDM2	Colon_Transverse	proximal	-0.23	0.314
ENSG00000272888	LINC01578	Whole_Blood	female	0.28	0.314
ENSG00000100330	MTMR3	Colon_Sigmoid	rectal	-0.04	0.314
ENSG00000003056	M6PR	Cells_EBV-transformed_lymphocytes	female	0.05	0.314
ENSG00000118046	STK11	Adipose_Visceral_Omentum	female	0.22	0.314
ENSG00000232328	AC084030.1	Adipose_Visceral_Omentum	male	0.14	0.314
ENSG00000142856	ITGB3BP	Colon_Transverse	female	0.01	0.314
ENSG00000163053	SLC16A14	Whole_Blood	female	0.1	0.314
ENSG00000146453	PNLDC1	Colon_Sigmoid	female	-0.08	0.314
ENSG00000091436	MAP3K20	Adipose_Subcutaneous	male	-0.08	0.314
ENSG00000183615	FAM167B	Whole_Blood	overall	0.33	0.314
ENSG00000215440	NPEPL1	Cells_EBV-transformed_lymphocytes	rectal	-1.23	0.314
ENSG00000273483	AL354760.1	Colon_Sigmoid	proximal	0.09	0.314
ENSG00000104375	STK3	Cells_EBV-transformed_lymphocytes	distal	0.06	0.314
ENSG00000276449	AC004076.2	Colon_Sigmoid	male	0.02	0.314
ENSG00000227782	AC002553.1	Colon_Sigmoid	female	-0.14	0.314
ENSG00000102710	SUPT20H	Adipose_Visceral_Omentum	female	-0.04	0.314
ENSG00000158747	NBL1	Colon_Sigmoid	female	-0.09	0.314
ENSG00000105404	RABAC1	Whole_Blood	rectal	0.03	0.314
ENSG00000138663	COPS4	Colon_Sigmoid	proximal	0.12	0.314
ENSG00000103495	MAZ	Colon_Transverse	rectal	0.09	0.314
ENSG00000257221	AC007569.1	Whole_Blood	proximal	-0.08	0.314
ENSG00000178921	PFAS	Adipose_Subcutaneous	rectal	0.09	0.314
ENSG00000240859	AC093627.4	Whole_Blood	male	0.36	0.314
ENSG00000167283	ATP5MG	Whole_Blood	distal	-0.08	0.314
ENSG00000136238	RAC1	Colon_Transverse	overall	-0.04	0.314
ENSG00000143384	MCL1	Whole_Blood	proximal	-0.04	0.314
ENSG00000100968	NFATC4	Colon_Transverse	female	-0.07	0.314
ENSG00000123395	ATG101	Cells_EBV-transformed_lymphocytes	distal	-0.24	0.314
ENSG00000260911	AC135050.3	Colon_Transverse	female	0.02	0.314
ENSG00000140488	CELF6	Adipose_Visceral_Omentum	female	-0.12	0.314
ENSG00000113141	IK	Whole_Blood	distal	0.04	0.314
ENSG00000121989	ACVR2A	Colon_Transverse	colon	0.03	0.314
ENSG00000087299	L2HGDH	Adipose_Visceral_Omentum	male	0.25	0.314
ENSG00000133706	LARS	Adipose_Subcutaneous	rectal	-0.02	0.314
ENSG00000259772	AC012236.1	Adipose_Visceral_Omentum	distal	0.11	0.314
ENSG00000197943	PLCG2	Adipose_Visceral_Omentum	colon	-0.05	0.314
ENSG00000278341	AC138028.6	Whole_Blood	rectal	0.12	0.314
ENSG00000104517	UBR5	Colon_Sigmoid	colon	0.04	0.314
ENSG00000261783	AC009054.2	Colon_Transverse	distal	0.02	0.314
ENSG00000225190	PLEKHM1	Adipose_Subcutaneous	colon	-0.03	0.314
ENSG00000170260	ZNF212	Colon_Transverse	rectal	0.06	0.314
ENSG00000138375	SMARCAL1	Adipose_Visceral_Omentum	distal	-0.05	0.314
ENSG00000177917	ARL6IP6	Cells_EBV-transformed_lymphocytes	distal	0.09	0.314
ENSG00000260259	LINC02166	Adipose_Subcutaneous	colon	-0.07	0.314
ENSG00000171649	ZIK1	Whole_Blood	overall	0.05	0.314
ENSG00000255837	TAS2R20	Adipose_Visceral_Omentum	male	0.03	0.314
ENSG00000225213	AC073367.1	Cells_EBV-transformed_lymphocytes	female	0.06	0.314
ENSG00000170801	HTRA3	Whole_Blood	male	0.03	0.314
ENSG00000206561	COLQ	Colon_Sigmoid	overall	-0.03	0.314
ENSG00000227695	DNMBP-AS1	Colon_Transverse	female	0.27	0.314
ENSG00000136868	SLC31A1	Adipose_Visceral_Omentum	distal	-0.05	0.314
ENSG00000146066	HIGD2A	Colon_Sigmoid	distal	0.05	0.314
ENSG00000140279	DUOX2	Adipose_Visceral_Omentum	distal	0.55	0.314
ENSG00000267260	AC020928.1	Cells_EBV-transformed_lymphocytes	male	-0.07	0.314
ENSG00000149489	ROM1	Colon_Transverse	rectal	0.11	0.314
ENSG00000197056	ZMYM1	Adipose_Subcutaneous	distal	0.07	0.314
ENSG00000259940	AC109449.1	Adipose_Visceral_Omentum	overall	-0.08	0.314
ENSG00000009765	IYD	Colon_Sigmoid	rectal	-0.17	0.314
ENSG00000164691	TAGAP	Whole_Blood	colon	0.19	0.314
ENSG00000178397	FAM220A	Colon_Sigmoid	colon	0.05	0.314
ENSG00000163995	ABLIM2	Colon_Sigmoid	proximal	-0.08	0.314
ENSG00000161860	SYCE2	Adipose_Visceral_Omentum	distal	-0.07	0.314
ENSG00000280560	LINC01374	Adipose_Visceral_Omentum	colon	0.08	0.314
ENSG00000152683	SLC30A6	Whole_Blood	male	0.11	0.314
ENSG00000136732	GYPC	Adipose_Subcutaneous	distal	0.11	0.314
ENSG00000139547	RDH16	Colon_Sigmoid	colon	0.06	0.314
ENSG00000278576	AL162171.3	Colon_Sigmoid	rectal	-0.2	0.314
ENSG00000176273	SLC35G1	Adipose_Visceral_Omentum	rectal	0.08	0.314
ENSG00000151532	VTI1A	Colon_Sigmoid	distal	-0.11	0.314
ENSG00000137393	RNF144B	Colon_Transverse	overall	-0.06	0.314
ENSG00000270964	AC016355.1	Cells_EBV-transformed_lymphocytes	female	0.02	0.314
ENSG00000134539	KLRD1	Whole_Blood	male	-0.08	0.314
ENSG00000003436	TFPI	Colon_Sigmoid	male	0.09	0.314
ENSG00000154240	CEP112	Adipose_Subcutaneous	proximal	0.06	0.314
ENSG00000105576	TNPO2	Adipose_Visceral_Omentum	female	-0.04	0.314
ENSG00000227698	AP001619.1	Colon_Sigmoid	rectal	0.05	0.314
ENSG00000163605	PPP4R2	Colon_Transverse	colon	0.19	0.314
ENSG00000113555	PCDH12	Cells_EBV-transformed_lymphocytes	distal	0.06	0.314
ENSG00000269621	AL589765.7	Colon_Sigmoid	proximal	0.04	0.314
ENSG00000103356	EARS2	Colon_Sigmoid	proximal	-0.06	0.314
ENSG00000220201	ZGLP1	Adipose_Subcutaneous	overall	-0.06	0.314
ENSG00000132646	PCNA	Whole_Blood	colon	-0.06	0.314
ENSG00000166451	CENPN	Whole_Blood	male	0.04	0.314
ENSG00000145868	FBXO38	Colon_Transverse	distal	0.07	0.314
ENSG00000176024	ZNF613	Adipose_Visceral_Omentum	rectal	0.06	0.314
ENSG00000224138	AC000123.1	Colon_Sigmoid	proximal	0.06	0.314
ENSG00000129083	COPB1	Cells_EBV-transformed_lymphocytes	male	-0.19	0.314
ENSG00000135378	PRRG4	Colon_Transverse	overall	-0.06	0.314
ENSG00000088882	CPXM1	Colon_Sigmoid	male	0.05	0.314
ENSG00000145708	CRHBP	Colon_Sigmoid	male	-0.04	0.314
ENSG00000153898	MCOLN2	Whole_Blood	overall	-0.04	0.314
ENSG00000165555	NOXRED1	Colon_Sigmoid	proximal	0.04	0.314
ENSG00000070756	PABPC1	Adipose_Subcutaneous	overall	-0.08	0.314
ENSG00000149577	SIDT2	Cells_EBV-transformed_lymphocytes	male	-0.02	0.314
ENSG00000188580	NKAIN2	Colon_Sigmoid	rectal	0.12	0.314
ENSG00000268713	AC005261.3	Colon_Sigmoid	overall	0.14	0.314
ENSG00000268895	A1BG-AS1	Colon_Transverse	female	-0.07	0.314
ENSG00000232912	RERE-AS1	Cells_EBV-transformed_lymphocytes	overall	0.04	0.314
ENSG00000113555	PCDH12	Colon_Transverse	distal	0.14	0.314
ENSG00000203697	CAPN8	Adipose_Visceral_Omentum	overall	0.04	0.314
ENSG00000066697	MSANTD3	Whole_Blood	proximal	-0.06	0.314
ENSG00000227373	RABGAP1L-DT	Colon_Transverse	female	-0.04	0.314
ENSG00000185164	NOMO2	Adipose_Visceral_Omentum	distal	1.57	0.314
ENSG00000166199	ALKBH3	Colon_Sigmoid	proximal	-0.35	0.314
ENSG00000185164	NOMO2	Whole_Blood	distal	1.91	0.314
ENSG00000261366	MANEA-DT	Whole_Blood	male	-0.2	0.314
ENSG00000251615	AC104825.1	Adipose_Subcutaneous	distal	-0.02	0.314
ENSG00000105426	PTPRS	Colon_Transverse	rectal	-0.33	0.314
ENSG00000218510	LINC00339	Adipose_Subcutaneous	distal	-0.01	0.314
ENSG00000106038	EVX1	Colon_Transverse	distal	-0.12	0.314
ENSG00000145284	SCD5	Cells_EBV-transformed_lymphocytes	overall	0.02	0.314
ENSG00000132394	EEFSEC	Colon_Sigmoid	female	-0.04	0.314
ENSG00000126461	SCAF1	Adipose_Subcutaneous	colon	0.08	0.314
ENSG00000079691	CARMIL1	Adipose_Visceral_Omentum	distal	0.07	0.314
ENSG00000267009	AC007780.1	Adipose_Subcutaneous	female	0.1	0.314
ENSG00000184110	EIF3C	Whole_Blood	rectal	0.1	0.314
ENSG00000185722	ANKFY1	Colon_Transverse	male	-0.14	0.314
ENSG00000131495	NDUFA2	Adipose_Subcutaneous	male	-0.15	0.314
ENSG00000162650	ATXN7L2	Colon_Transverse	colon	0.07	0.314
ENSG00000146648	EGFR	Colon_Transverse	proximal	0.08	0.314
ENSG00000227392	HPN-AS1	Colon_Transverse	male	0.12	0.314
ENSG00000235954	TTC28-AS1	Adipose_Subcutaneous	proximal	-0.05	0.314
ENSG00000197467	COL13A1	Whole_Blood	male	0.04	0.314
ENSG00000245534	RORA-AS1	Colon_Transverse	colon	-0.1	0.314
ENSG00000104886	PLEKHJ1	Colon_Sigmoid	distal	-0.12	0.314
ENSG00000120832	MTERF2	Adipose_Visceral_Omentum	proximal	0.07	0.314
ENSG00000189051	RNF222	Adipose_Subcutaneous	overall	0.11	0.314
ENSG00000273355	AP000894.4	Colon_Transverse	rectal	0.06	0.314
ENSG00000188452	CERKL	Whole_Blood	colon	-0.02	0.314
ENSG00000004468	CD38	Adipose_Visceral_Omentum	female	0.05	0.314
ENSG00000145708	CRHBP	Adipose_Subcutaneous	rectal	-0.05	0.314
ENSG00000167508	MVD	Cells_EBV-transformed_lymphocytes	male	-0.13	0.314
ENSG00000090006	LTBP4	Whole_Blood	distal	0.06	0.314
ENSG00000266980	AC087289.1	Colon_Transverse	distal	0.12	0.314
ENSG00000102901	CENPT	Cells_EBV-transformed_lymphocytes	rectal	0.06	0.314
ENSG00000126217	MCF2L	Adipose_Subcutaneous	overall	-0.02	0.314
ENSG00000189143	CLDN4	Colon_Transverse	proximal	-0.08	0.314
ENSG00000273356	LINC02019	Colon_Sigmoid	proximal	-0.06	0.314
ENSG00000164270	HTR4	Colon_Transverse	overall	-0.09	0.314
ENSG00000124299	PEPD	Adipose_Subcutaneous	colon	-0.02	0.314
ENSG00000174780	SRP72	Colon_Sigmoid	overall	-0.04	0.314
ENSG00000143207	COP1	Colon_Transverse	colon	-0.05	0.314
ENSG00000196776	CD47	Adipose_Subcutaneous	colon	0.05	0.314
ENSG00000256001	AC079949.1	Colon_Sigmoid	rectal	0.09	0.314
ENSG00000204677	FAM153CP	Cells_EBV-transformed_lymphocytes	colon	-0.06	0.314
ENSG00000057468	MSH4	Colon_Transverse	proximal	0.03	0.314
ENSG00000142856	ITGB3BP	Adipose_Subcutaneous	overall	0.01	0.314
ENSG00000253875	AC013643.2	Colon_Transverse	colon	-0.06	0.314
ENSG00000100865	CINP	Adipose_Visceral_Omentum	proximal	0.08	0.314
ENSG00000128313	APOL5	Adipose_Subcutaneous	proximal	0.04	0.314
ENSG00000104863	LIN7B	Colon_Transverse	rectal	0.17	0.314
ENSG00000228242	AC093495.1	Adipose_Visceral_Omentum	rectal	0.11	0.314
ENSG00000121454	LHX4	Adipose_Subcutaneous	colon	-0.03	0.314
ENSG00000108352	RAPGEFL1	Colon_Sigmoid	overall	0.04	0.314
ENSG00000144369	FAM171B	Colon_Transverse	distal	0.04	0.314
ENSG00000119537	KDSR	Adipose_Visceral_Omentum	male	0.02	0.314
ENSG00000171953	ATPAF2	Whole_Blood	colon	0.01	0.314
ENSG00000257322	AC138123.1	Colon_Transverse	proximal	-0.05	0.314
ENSG00000069248	NUP133	Cells_EBV-transformed_lymphocytes	female	0.06	0.314
ENSG00000069248	NUP133	Colon_Sigmoid	female	0.06	0.314
ENSG00000069248	NUP133	Whole_Blood	female	0.08	0.314
ENSG00000069248	NUP133	Adipose_Subcutaneous	female	0.05	0.314
ENSG00000069248	NUP133	Adipose_Visceral_Omentum	female	0.05	0.314
ENSG00000130779	CLIP1	Adipose_Subcutaneous	proximal	0.08	0.314
ENSG00000185418	TARSL2	Whole_Blood	rectal	-0.13	0.314
ENSG00000109689	STIM2	Colon_Sigmoid	proximal	0.05	0.314
ENSG00000154174	TOMM70	Adipose_Visceral_Omentum	colon	-0.03	0.314
ENSG00000196419	XRCC6	Whole_Blood	male	0.36	0.314
ENSG00000185619	PCGF3	Colon_Transverse	overall	0.01	0.314
ENSG00000174607	UGT8	Adipose_Visceral_Omentum	rectal	0.33	0.314
ENSG00000198924	DCLRE1A	Adipose_Subcutaneous	proximal	-3.41	0.314
ENSG00000100614	PPM1A	Cells_EBV-transformed_lymphocytes	male	-0.04	0.314
ENSG00000241313	WWTR1-AS1	Adipose_Visceral_Omentum	female	-0.08	0.314
ENSG00000260051	AL031600.1	Cells_EBV-transformed_lymphocytes	male	0.04	0.314
ENSG00000172548	NIPAL4	Adipose_Subcutaneous	overall	-0.01	0.314
ENSG00000101336	HCK	Whole_Blood	male	0.09	0.314
ENSG00000023191	RNH1	Whole_Blood	distal	0.07	0.314
ENSG00000165731	RET	Adipose_Subcutaneous	proximal	-0.05	0.314
ENSG00000143674	MAP3K21	Whole_Blood	colon	-0.05	0.314
ENSG00000184277	TM2D3	Colon_Sigmoid	distal	-0.07	0.314
ENSG00000197724	PHF2	Whole_Blood	distal	-0.13	0.314
ENSG00000141385	AFG3L2	Cells_EBV-transformed_lymphocytes	female	0.04	0.314
ENSG00000169247	SH3TC2	Adipose_Visceral_Omentum	distal	-0.05	0.314
ENSG00000160307	S100B	Colon_Sigmoid	colon	-0.08	0.314
ENSG00000163166	IWS1	Colon_Transverse	rectal	-0.15	0.314
ENSG00000188833	ENTPD8	Adipose_Visceral_Omentum	male	0.09	0.314
ENSG00000161265	U2AF1L4	Colon_Transverse	female	-0.01	0.314
ENSG00000092929	UNC13D	Colon_Sigmoid	overall	0.14	0.314
ENSG00000117595	IRF6	Cells_EBV-transformed_lymphocytes	overall	0.02	0.314
ENSG00000271714	AC010501.2	Colon_Transverse	distal	0.06	0.314
ENSG00000168765	GSTM4	Whole_Blood	proximal	0.02	0.314
ENSG00000277135	AC012409.3	Adipose_Visceral_Omentum	proximal	0.03	0.314
ENSG00000169738	DCXR	Colon_Transverse	overall	0.03	0.314
ENSG00000183977	PP2D1	Colon_Sigmoid	distal	0.07	0.314
ENSG00000186132	C2orf76	Colon_Sigmoid	distal	0.12	0.314
ENSG00000198001	IRAK4	Colon_Transverse	proximal	0.16	0.314
ENSG00000272338	AC067838.1	Colon_Sigmoid	rectal	0.04	0.314
ENSG00000175390	EIF3F	Colon_Sigmoid	colon	-0.03	0.314
ENSG00000070785	EIF2B3	Adipose_Subcutaneous	proximal	0.07	0.314
ENSG00000119669	IRF2BPL	Adipose_Visceral_Omentum	male	0.11	0.314
ENSG00000134049	IER3IP1	Colon_Transverse	rectal	0.1	0.314
ENSG00000204588	LINC01123	Adipose_Visceral_Omentum	distal	-0.06	0.314
ENSG00000196993	NPIPB9	Cells_EBV-transformed_lymphocytes	overall	-0.04	0.314
ENSG00000132604	TERF2	Whole_Blood	colon	0.06	0.314
ENSG00000160208	RRP1B	Colon_Sigmoid	proximal	0.11	0.314
ENSG00000255760	LINC02422	Adipose_Visceral_Omentum	rectal	-0.05	0.314
ENSG00000186908	ZDHHC17	Whole_Blood	rectal	0.16	0.314
ENSG00000160051	IQCC	Cells_EBV-transformed_lymphocytes	male	0.21	0.314
ENSG00000163655	GMPS	Colon_Transverse	colon	-0.06	0.314
ENSG00000167178	ISLR2	Colon_Transverse	male	0.04	0.314
ENSG00000148384	INPP5E	Colon_Sigmoid	distal	0.04	0.314
ENSG00000183207	RUVBL2	Colon_Transverse	colon	-0.22	0.314
ENSG00000243273	AC020636.1	Whole_Blood	male	0.03	0.314
ENSG00000162231	NXF1	Adipose_Visceral_Omentum	proximal	0.14	0.314
ENSG00000269397	AC011503.2	Adipose_Subcutaneous	distal	-0.11	0.314
ENSG00000179921	GPBAR1	Colon_Transverse	colon	-0.18	0.314
ENSG00000198590	C3orf35	Adipose_Visceral_Omentum	overall	2.94	0.314
ENSG00000108846	ABCC3	Adipose_Subcutaneous	female	-0.03	0.314
ENSG00000156140	ADAMTS3	Whole_Blood	proximal	0.15	0.314
ENSG00000259172	AC023024.1	Adipose_Visceral_Omentum	overall	-0.09	0.314
ENSG00000130714	POMT1	Adipose_Subcutaneous	overall	0.02	0.314
ENSG00000077463	SIRT6	Whole_Blood	colon	-0.07	0.314
ENSG00000142528	ZNF473	Adipose_Subcutaneous	male	-0.18	0.314
ENSG00000100197	CYP2D6	Cells_EBV-transformed_lymphocytes	male	-0.02	0.314
ENSG00000204178	MACO1	Adipose_Subcutaneous	male	0.07	0.314
ENSG00000221821	C6orf226	Adipose_Subcutaneous	female	0.04	0.314
ENSG00000179743	AL450998.2	Colon_Sigmoid	proximal	-0.07	0.314
ENSG00000085760	MTIF2	Whole_Blood	overall	0.02	0.314
ENSG00000116138	DNAJC16	Adipose_Subcutaneous	colon	0.06	0.314
ENSG00000099337	KCNK6	Adipose_Visceral_Omentum	rectal	-0.19	0.314
ENSG00000240445	FOXO3B	Colon_Sigmoid	rectal	0.08	0.314
ENSG00000106853	PTGR1	Colon_Sigmoid	male	-0.01	0.314
ENSG00000198668	CALM1	Adipose_Visceral_Omentum	proximal	-0.12	0.314
ENSG00000111581	NUP107	Adipose_Subcutaneous	proximal	-0.02	0.314
ENSG00000260196	AC124798.1	Cells_EBV-transformed_lymphocytes	male	-0.06	0.314
ENSG00000102699	PARP4	Adipose_Visceral_Omentum	overall	-0.03	0.314
ENSG00000011465	DCN	Adipose_Subcutaneous	colon	-0.26	0.314
ENSG00000253392	AC119403.1	Adipose_Visceral_Omentum	male	-0.08	0.314
ENSG00000162959	MEMO1	Cells_EBV-transformed_lymphocytes	proximal	0.05	0.314
ENSG00000164574	GALNT10	Adipose_Visceral_Omentum	rectal	0.03	0.314
ENSG00000120053	GOT1	Whole_Blood	proximal	0.08	0.314
ENSG00000232093	DCST1-AS1	Colon_Sigmoid	female	-0.06	0.314
ENSG00000148824	MTG1	Colon_Sigmoid	rectal	-0.04	0.314
ENSG00000258811	AL583810.2	Adipose_Visceral_Omentum	colon	-0.07	0.314
ENSG00000183150	GPR19	Whole_Blood	female	-0.05	0.314
ENSG00000156076	WIF1	Adipose_Subcutaneous	male	0.2	0.314
ENSG00000197498	RPF2	Colon_Sigmoid	male	-0.04	0.314
ENSG00000198517	MAFK	Colon_Sigmoid	colon	-0.15	0.314
ENSG00000131697	NPHP4	Cells_EBV-transformed_lymphocytes	overall	-0.03	0.314
ENSG00000274528	AC090970.2	Adipose_Subcutaneous	colon	-0.04	0.314
ENSG00000154889	MPPE1	Adipose_Subcutaneous	female	-0.02	0.314
ENSG00000213742	ZNF337-AS1	Adipose_Subcutaneous	distal	-0.09	0.314
ENSG00000112303	VNN2	Colon_Sigmoid	distal	0.04	0.314
ENSG00000064205	CCN5	Adipose_Subcutaneous	distal	-0.08	0.314
ENSG00000064886	CHI3L2	Adipose_Subcutaneous	rectal	-0.04	0.314
ENSG00000147570	DNAJC5B	Adipose_Visceral_Omentum	overall	0.09	0.314
ENSG00000154040	CABYR	Colon_Transverse	rectal	0.06	0.314
ENSG00000021776	AQR	Colon_Sigmoid	female	-0.15	0.314
ENSG00000185298	CCDC137	Whole_Blood	female	0.12	0.314
ENSG00000173567	ADGRF3	Colon_Sigmoid	proximal	-0.1	0.314
ENSG00000245281	AC124242.1	Colon_Sigmoid	proximal	-0.18	0.314
ENSG00000172831	CES2	Adipose_Visceral_Omentum	proximal	0.24	0.315
ENSG00000092148	HECTD1	Colon_Sigmoid	female	-0.6	0.315
ENSG00000163683	SMIM14	Colon_Transverse	distal	-0.07	0.315
ENSG00000155749	FLACC1	Colon_Transverse	overall	-0.02	0.315
ENSG00000157349	DDX19B	Whole_Blood	distal	0.08	0.315
ENSG00000102699	PARP4	Adipose_Subcutaneous	male	-0.07	0.315
ENSG00000189366	ALG1L	Cells_EBV-transformed_lymphocytes	colon	0.02	0.315
ENSG00000168661	ZNF30	Whole_Blood	male	0.32	0.315
ENSG00000160111	CPAMD8	Whole_Blood	female	0.03	0.315
ENSG00000128274	A4GALT	Adipose_Subcutaneous	colon	-0.02	0.315
ENSG00000068079	IFI35	Adipose_Visceral_Omentum	male	-0.09	0.315
ENSG00000158941	CCAR2	Adipose_Visceral_Omentum	proximal	0.06	0.315
ENSG00000143190	POU2F1	Colon_Transverse	distal	0.15	0.315
ENSG00000162645	GBP2	Cells_EBV-transformed_lymphocytes	proximal	0.07	0.315
ENSG00000132016	C19orf57	Adipose_Visceral_Omentum	overall	-0.04	0.315
ENSG00000115649	CNPPD1	Colon_Sigmoid	colon	-0.08	0.315
ENSG00000062194	GPBP1	Colon_Sigmoid	proximal	0.12	0.315
ENSG00000224034	LINC02561	Whole_Blood	rectal	-0.04	0.315
ENSG00000186591	UBE2H	Colon_Sigmoid	female	0.1	0.315
ENSG00000070831	CDC42	Adipose_Subcutaneous	rectal	-0.13	0.315
ENSG00000230138	LINC02812	Cells_EBV-transformed_lymphocytes	distal	-0.16	0.315
ENSG00000096070	BRPF3	Colon_Sigmoid	rectal	-0.16	0.315
ENSG00000124226	RNF114	Adipose_Subcutaneous	overall	0.02	0.315
ENSG00000163606	CD200R1	Colon_Transverse	female	0.07	0.315
ENSG00000170379	TCAF2	Whole_Blood	colon	-0.03	0.315
ENSG00000177685	CRACR2B	Colon_Transverse	distal	-0.04	0.315
ENSG00000255328	AC136475.5	Cells_EBV-transformed_lymphocytes	overall	0.02	0.315
ENSG00000273674	AC021752.1	Adipose_Subcutaneous	male	-0.09	0.315
ENSG00000185298	CCDC137	Colon_Sigmoid	male	-0.11	0.315
ENSG00000223813	AC007255.1	Colon_Transverse	female	-0.06	0.315
ENSG00000196214	ZNF766	Adipose_Subcutaneous	proximal	0.09	0.315
ENSG00000272008	AL139274.2	Colon_Sigmoid	rectal	0.07	0.315
ENSG00000118217	ATF6	Colon_Sigmoid	distal	-0.16	0.315
ENSG00000259956	RBM15B	Whole_Blood	female	-0.07	0.315
ENSG00000275549	STPG3-AS1	Adipose_Visceral_Omentum	colon	-0.05	0.315
ENSG00000238133	MAP3K20-AS1	Colon_Transverse	male	0.04	0.315
ENSG00000242220	TCP10L	Colon_Transverse	male	0.04	0.315
ENSG00000175265	GOLGA8A	Adipose_Subcutaneous	distal	0.12	0.315
ENSG00000223695	FO393418.1	Colon_Sigmoid	distal	0.05	0.315
ENSG00000174327	SLC16A13	Adipose_Subcutaneous	female	0.14	0.315
ENSG00000165661	QSOX2	Adipose_Subcutaneous	colon	-0.04	0.315
ENSG00000167100	SAMD14	Adipose_Subcutaneous	overall	-0.03	0.315
ENSG00000228852	AC092802.2	Adipose_Subcutaneous	female	-0.09	0.315
ENSG00000235772	AP001625.2	Adipose_Subcutaneous	female	-0.02	0.315
ENSG00000269113	TRABD2B	Colon_Transverse	rectal	0.14	0.315
ENSG00000119231	SENP5	Adipose_Visceral_Omentum	distal	-0.05	0.315
ENSG00000119231	SENP5	Cells_EBV-transformed_lymphocytes	distal	-0.06	0.315
ENSG00000133816	MICAL2	Cells_EBV-transformed_lymphocytes	female	0.03	0.315
ENSG00000225527	AL450384.1	Adipose_Visceral_Omentum	colon	-0.05	0.315
ENSG00000215305	VPS16	Adipose_Visceral_Omentum	distal	0.06	0.315
ENSG00000283674	AC068587.4	Whole_Blood	distal	-0.08	0.315
ENSG00000157895	C12orf43	Adipose_Visceral_Omentum	proximal	-0.02	0.315
ENSG00000172932	ANKRD13D	Colon_Sigmoid	overall	-0.14	0.315
ENSG00000151790	TDO2	Colon_Transverse	colon	0.07	0.315
ENSG00000170191	NANP	Cells_EBV-transformed_lymphocytes	proximal	-0.87	0.315
ENSG00000159784	FAM131B	Whole_Blood	female	0.08	0.315
ENSG00000162526	TSSK3	Whole_Blood	male	0.19	0.315
ENSG00000141639	MAPK4	Colon_Sigmoid	rectal	0.05	0.315
ENSG00000254109	RBPMS-AS1	Colon_Transverse	colon	-0.03	0.315
ENSG00000258701	LINC00638	Adipose_Subcutaneous	proximal	-0.04	0.315
ENSG00000168491	CCDC110	Adipose_Visceral_Omentum	proximal	0.06	0.315
ENSG00000154655	L3MBTL4	Adipose_Visceral_Omentum	male	-0.09	0.315
ENSG00000077147	TM9SF3	Colon_Sigmoid	colon	0.06	0.315
ENSG00000197157	SND1	Colon_Sigmoid	overall	0.03	0.315
ENSG00000204934	ATP6V0E2-AS1	Adipose_Visceral_Omentum	rectal	0.03	0.315
ENSG00000185043	CIB1	Adipose_Visceral_Omentum	male	0.02	0.315
ENSG00000260473	AC068987.2	Adipose_Visceral_Omentum	male	-0.07	0.315
ENSG00000162341	TPCN2	Colon_Transverse	female	-0.03	0.315
ENSG00000273356	LINC02019	Colon_Transverse	colon	-0.07	0.315
ENSG00000226363	HAGLROS	Adipose_Subcutaneous	female	-0.03	0.315
ENSG00000156853	ZNF689	Adipose_Subcutaneous	overall	-0.08	0.315
ENSG00000178252	WDR6	Adipose_Subcutaneous	male	-0.01	0.315
ENSG00000173239	LIPM	Whole_Blood	female	-0.04	0.315
ENSG00000124786	SLC35B3	Adipose_Subcutaneous	colon	-0.04	0.315
ENSG00000168014	C2CD3	Whole_Blood	distal	0.07	0.315
ENSG00000267169	AC022098.1	Cells_EBV-transformed_lymphocytes	colon	0.04	0.315
ENSG00000196092	PAX5	Whole_Blood	distal	-0.31	0.315
ENSG00000259426	AC027237.3	Adipose_Visceral_Omentum	rectal	0.15	0.315
ENSG00000069998	HDHD5	Colon_Transverse	overall	0.04	0.315
ENSG00000099875	MKNK2	Colon_Sigmoid	proximal	0.08	0.315
ENSG00000163041	H3F3A	Colon_Transverse	distal	0.02	0.315
ENSG00000176222	ZNF404	Colon_Sigmoid	distal	0.02	0.315
ENSG00000163110	PDLIM5	Adipose_Subcutaneous	rectal	-0.09	0.315
ENSG00000124205	EDN3	Colon_Sigmoid	proximal	-0.08	0.315
ENSG00000275850	AC005912.2	Adipose_Visceral_Omentum	colon	0.08	0.315
ENSG00000143842	SOX13	Adipose_Subcutaneous	colon	0.07	0.315
ENSG00000267249	AP005482.3	Colon_Sigmoid	distal	0.19	0.315
ENSG00000240038	AMY2B	Adipose_Subcutaneous	rectal	-0.03	0.315
ENSG00000107954	NEURL1	Adipose_Subcutaneous	rectal	-0.25	0.315
ENSG00000141639	MAPK4	Colon_Transverse	colon	0.07	0.315
ENSG00000154645	CHODL	Colon_Sigmoid	overall	-0.09	0.315
ENSG00000168488	ATXN2L	Adipose_Visceral_Omentum	distal	-0.11	0.315
ENSG00000164220	F2RL2	Adipose_Subcutaneous	rectal	0.06	0.315
ENSG00000113272	THG1L	Colon_Sigmoid	colon	-0.05	0.315
ENSG00000174032	SLC25A30	Adipose_Visceral_Omentum	female	-0.04	0.315
ENSG00000272316	AL021368.2	Adipose_Visceral_Omentum	male	0.03	0.315
ENSG00000187554	TLR5	Colon_Transverse	female	0.15	0.315
ENSG00000265511	AC020558.2	Whole_Blood	proximal	0.12	0.315
ENSG00000234719	NPIPB2	Adipose_Visceral_Omentum	colon	-0.01	0.315
ENSG00000169314	C22orf15	Cells_EBV-transformed_lymphocytes	proximal	33.77	0.315
ENSG00000121644	DESI2	Colon_Transverse	proximal	-0.04	0.315
ENSG00000234362	LINC01914	Adipose_Visceral_Omentum	distal	0.07	0.315
ENSG00000100298	APOBEC3H	Adipose_Subcutaneous	rectal	0.11	0.315
ENSG00000232759	AC002480.1	Adipose_Visceral_Omentum	colon	0.11	0.315
ENSG00000134504	KCTD1	Adipose_Subcutaneous	female	0.05	0.315
ENSG00000085832	EPS15	Colon_Transverse	proximal	0.19	0.315
ENSG00000277715	AC079174.2	Adipose_Visceral_Omentum	rectal	-0.07	0.315
ENSG00000186017	ZNF566	Colon_Sigmoid	overall	-0.04	0.315
ENSG00000135912	TTLL4	Whole_Blood	distal	-0.05	0.315
ENSG00000260988	AC090260.1	Adipose_Subcutaneous	female	0.1	0.315
ENSG00000147533	GOLGA7	Whole_Blood	distal	0.06	0.315
ENSG00000158714	SLAMF8	Colon_Transverse	male	-0.06	0.315
ENSG00000139880	CDH24	Adipose_Visceral_Omentum	male	-0.08	0.315
ENSG00000151917	BEND6	Adipose_Visceral_Omentum	male	0.02	0.315
ENSG00000168903	BTNL3	Adipose_Visceral_Omentum	overall	-0.05	0.315
ENSG00000111707	SUDS3	Adipose_Subcutaneous	proximal	-0.05	0.315
ENSG00000149499	EML3	Adipose_Subcutaneous	colon	0.02	0.315
ENSG00000157637	SLC38A10	Adipose_Visceral_Omentum	colon	-0.02	0.315
ENSG00000257940	AC079598.1	Adipose_Subcutaneous	colon	-0.06	0.315
ENSG00000141527	CARD14	Colon_Sigmoid	male	0.05	0.315
ENSG00000160293	VAV2	Adipose_Visceral_Omentum	female	-0.06	0.315
ENSG00000142396	ERVK3-1	Colon_Transverse	proximal	0.05	0.315
ENSG00000249087	ZNF436-AS1	Adipose_Visceral_Omentum	female	0.08	0.315
ENSG00000275963	AC008115.4	Colon_Transverse	distal	0.17	0.315
ENSG00000090581	GNPTG	Colon_Sigmoid	proximal	0.09	0.315
ENSG00000157538	VPS26C	Whole_Blood	female	0.04	0.315
ENSG00000078177	N4BP2	Adipose_Subcutaneous	rectal	0.05	0.315
ENSG00000010282	HHATL	Adipose_Subcutaneous	rectal	-0.05	0.315
ENSG00000129538	RNASE1	Adipose_Subcutaneous	male	0.04	0.315
ENSG00000165406	MARCH8	Adipose_Visceral_Omentum	proximal	0.08	0.315
ENSG00000165682	CLEC1B	Adipose_Subcutaneous	overall	0.02	0.315
ENSG00000281106	TMEM272	Colon_Sigmoid	male	0.15	0.315
ENSG00000189366	ALG1L	Adipose_Visceral_Omentum	proximal	0.02	0.315
ENSG00000244733	AL132656.2	Colon_Sigmoid	male	-0.04	0.315
ENSG00000095380	NANS	Adipose_Visceral_Omentum	distal	0.14	0.315
ENSG00000152904	GGPS1	Adipose_Subcutaneous	female	0.05	0.315
ENSG00000124214	STAU1	Whole_Blood	colon	0.06	0.315
ENSG00000006704	GTF2IRD1	Adipose_Subcutaneous	female	-0.05	0.315
ENSG00000121486	TRMT1L	Cells_EBV-transformed_lymphocytes	rectal	-0.05	0.315
ENSG00000173838	MARCH10	Colon_Transverse	female	-0.1	0.315
ENSG00000099995	SF3A1	Colon_Sigmoid	proximal	-0.05	0.315
ENSG00000204843	DCTN1	Adipose_Visceral_Omentum	colon	0.06	0.315
ENSG00000261329	AC016597.1	Colon_Sigmoid	colon	-0.33	0.315
ENSG00000157322	CLEC18A	Colon_Sigmoid	overall	0.02	0.315
ENSG00000069696	DRD4	Adipose_Subcutaneous	rectal	0.03	0.315
ENSG00000106462	EZH2	Whole_Blood	distal	0.32	0.315
ENSG00000214652	ZNF727	Colon_Transverse	rectal	0.16	0.315
ENSG00000164576	SAP30L	Colon_Sigmoid	rectal	0.04	0.315
ENSG00000105968	H2AFV	Whole_Blood	colon	-0.05	0.315
ENSG00000170854	RIOX2	Whole_Blood	rectal	-0.07	0.315
ENSG00000164609	SLU7	Colon_Transverse	rectal	-0.04	0.315
ENSG00000110665	C11orf21	Adipose_Visceral_Omentum	overall	0.04	0.315
ENSG00000261478	AC013391.3	Colon_Transverse	proximal	0.06	0.315
ENSG00000226167	AP4B1-AS1	Colon_Transverse	proximal	0.09	0.315
ENSG00000198756	COLGALT2	Adipose_Visceral_Omentum	colon	0.06	0.315
ENSG00000154767	XPC	Colon_Sigmoid	proximal	-0.07	0.315
ENSG00000254858	MPV17L2	Colon_Sigmoid	colon	-0.05	0.315
ENSG00000021762	OSBPL5	Colon_Transverse	male	-0.02	0.315
ENSG00000130584	ZBTB46	Whole_Blood	male	-0.12	0.315
ENSG00000133818	RRAS2	Whole_Blood	overall	0.05	0.315
ENSG00000101230	ISM1	Colon_Sigmoid	male	0.11	0.315
ENSG00000267466	AC021683.1	Adipose_Visceral_Omentum	proximal	0.1	0.315
ENSG00000105738	SIPA1L3	Adipose_Visceral_Omentum	overall	0.06	0.315
ENSG00000171700	RGS19	Adipose_Subcutaneous	colon	0.02	0.315
ENSG00000182165	TP53TG1	Colon_Sigmoid	rectal	0.03	0.315
ENSG00000103145	HCFC1R1	Colon_Sigmoid	proximal	0.1	0.315
ENSG00000233968	AL157895.1	Whole_Blood	overall	-0.13	0.315
ENSG00000111880	RNGTT	Whole_Blood	colon	-0.05	0.315
ENSG00000101421	CHMP4B	Adipose_Subcutaneous	overall	-0.04	0.315
ENSG00000167461	RAB8A	Adipose_Subcutaneous	female	-0.04	0.315
ENSG00000184277	TM2D3	Whole_Blood	rectal	0.04	0.315
ENSG00000144560	VGLL4	Adipose_Subcutaneous	distal	0.14	0.315
ENSG00000218739	CEBPZOS	Whole_Blood	rectal	0.03	0.315
ENSG00000056972	TRAF3IP2	Adipose_Visceral_Omentum	distal	-0.06	0.315
ENSG00000174775	HRAS	Colon_Transverse	overall	0.02	0.315
ENSG00000176136	MC5R	Adipose_Visceral_Omentum	female	-0.45	0.315
ENSG00000104432	IL7	Colon_Sigmoid	overall	0.27	0.315
ENSG00000006327	TNFRSF12A	Colon_Transverse	proximal	1.04	0.315
ENSG00000005187	ACSM3	Colon_Transverse	distal	-0.08	0.315
ENSG00000253716	MINCR	Colon_Sigmoid	rectal	0.03	0.315
ENSG00000179988	PSTK	Cells_EBV-transformed_lymphocytes	overall	-0.05	0.315
ENSG00000162004	CCDC78	Colon_Transverse	female	0.05	0.315
ENSG00000122912	SLC25A16	Whole_Blood	rectal	-0.05	0.315
ENSG00000130414	NDUFA10	Cells_EBV-transformed_lymphocytes	proximal	-0.02	0.315
ENSG00000110811	P3H3	Adipose_Subcutaneous	female	0.03	0.315
ENSG00000081059	TCF7	Adipose_Visceral_Omentum	rectal	0.09	0.315
ENSG00000054356	PTPRN	Adipose_Subcutaneous	rectal	-0.14	0.315
ENSG00000278238	AL359513.1	Colon_Sigmoid	female	-0.11	0.315
ENSG00000151632	AKR1C2	Adipose_Visceral_Omentum	male	0.03	0.315
ENSG00000261471	AC092145.1	Cells_EBV-transformed_lymphocytes	male	0.08	0.315
ENSG00000136478	TEX2	Whole_Blood	distal	0.1	0.315
ENSG00000165490	DDIAS	Colon_Sigmoid	overall	-0.03	0.315
ENSG00000162004	CCDC78	Colon_Transverse	rectal	0.05	0.315
ENSG00000227508	LINC01624	Adipose_Visceral_Omentum	distal	-0.06	0.315
ENSG00000162482	AKR7A3	Colon_Transverse	male	-0.09	0.315
ENSG00000187792	ZNF70	Colon_Transverse	proximal	-0.15	0.315
ENSG00000277879	AL391988.1	Whole_Blood	rectal	-0.03	0.315
ENSG00000117862	TXNDC12	Cells_EBV-transformed_lymphocytes	distal	0.12	0.315
ENSG00000245149	RNF139-AS1	Colon_Sigmoid	proximal	-0.06	0.315
ENSG00000197558	SSPO	Whole_Blood	male	0.03	0.315
ENSG00000204264	PSMB8	Colon_Sigmoid	distal	0.28	0.315
ENSG00000260257	AL035071.1	Whole_Blood	distal	-0.04	0.315
ENSG00000188687	SLC4A5	Colon_Sigmoid	colon	-0.07	0.315
ENSG00000081154	PCNP	Whole_Blood	overall	-0.08	0.315
ENSG00000100564	PIGH	Colon_Transverse	colon	0.06	0.315
ENSG00000134184	GSTM1	Colon_Sigmoid	colon	0.03	0.315
ENSG00000272668	AL590560.3	Whole_Blood	rectal	-0.02	0.315
ENSG00000240350	AC017002.3	Whole_Blood	distal	-0.23	0.315
ENSG00000177646	ACAD9	Adipose_Subcutaneous	rectal	0.05	0.315
ENSG00000122643	NT5C3A	Cells_EBV-transformed_lymphocytes	male	0.05	0.315
ENSG00000166689	PLEKHA7	Colon_Sigmoid	male	0.17	0.315
ENSG00000151917	BEND6	Adipose_Subcutaneous	male	0.02	0.315
ENSG00000133488	SEC14L4	Colon_Sigmoid	proximal	-0.06	0.315
ENSG00000168306	ACOX2	Whole_Blood	female	0.17	0.315
ENSG00000111300	NAA25	Colon_Transverse	rectal	-0.14	0.315
ENSG00000105887	MTPN	Whole_Blood	rectal	0.18	0.315
ENSG00000108010	GLRX3	Adipose_Visceral_Omentum	colon	-0.05	0.315
ENSG00000166947	EPB42	Cells_EBV-transformed_lymphocytes	distal	-0.08	0.315
ENSG00000135083	CCNJL	Whole_Blood	overall	0.79	0.315
ENSG00000230537	AL158071.3	Whole_Blood	rectal	0.04	0.315
ENSG00000105963	ADAP1	Adipose_Visceral_Omentum	overall	0.05	0.315
ENSG00000197291	RAMP2-AS1	Cells_EBV-transformed_lymphocytes	proximal	0.1	0.315
ENSG00000237419	AL954642.1	Adipose_Subcutaneous	rectal	-0.07	0.315
ENSG00000140090	SLC24A4	Adipose_Visceral_Omentum	colon	-0.04	0.315
ENSG00000124786	SLC35B3	Adipose_Subcutaneous	rectal	-0.06	0.315
ENSG00000067365	METTL22	Adipose_Visceral_Omentum	male	0.08	0.315
ENSG00000231441	AL512422.1	Colon_Sigmoid	rectal	0.05	0.315
ENSG00000218510	LINC00339	Colon_Sigmoid	distal	-0.01	0.315
ENSG00000149418	ST14	Cells_EBV-transformed_lymphocytes	distal	-0.11	0.315
ENSG00000251143	AP002490.1	Adipose_Subcutaneous	distal	0.11	0.315
ENSG00000196407	THEM5	Adipose_Visceral_Omentum	proximal	0.07	0.315
ENSG00000268204	AC008763.1	Whole_Blood	overall	-0.03	0.315
ENSG00000167984	NLRC3	Adipose_Visceral_Omentum	overall	0.02	0.315
ENSG00000146376	ARHGAP18	Whole_Blood	proximal	0.15	0.315
ENSG00000168538	TRAPPC11	Adipose_Subcutaneous	distal	0.11	0.315
ENSG00000100445	SDR39U1	Adipose_Subcutaneous	overall	-0.06	0.315
ENSG00000258484	SPESP1	Colon_Sigmoid	overall	-0.28	0.315
ENSG00000171097	KYAT1	Adipose_Subcutaneous	female	12.29	0.315
ENSG00000272654	AL358472.2	Colon_Sigmoid	overall	-2.56	0.315
ENSG00000073910	FRY	Whole_Blood	female	0.28	0.315
ENSG00000175387	SMAD2	Adipose_Subcutaneous	rectal	0.06	0.315
ENSG00000105852	PON3	Colon_Transverse	rectal	-0.04	0.315
ENSG00000102699	PARP4	Cells_EBV-transformed_lymphocytes	rectal	0.03	0.315
ENSG00000162391	FAM151A	Adipose_Visceral_Omentum	rectal	-0.06	0.315
ENSG00000137460	FHDC1	Adipose_Subcutaneous	male	0.53	0.315
ENSG00000125245	GPR18	Adipose_Subcutaneous	proximal	-0.16	0.315
ENSG00000276564	AC130650.2	Colon_Transverse	male	0.15	0.315
ENSG00000260230	FRRS1L	Colon_Transverse	distal	-0.02	0.315
ENSG00000108669	CYTH1	Adipose_Subcutaneous	female	-0.13	0.315
ENSG00000176753	C15orf56	Colon_Sigmoid	colon	0.06	0.315
ENSG00000170906	NDUFA3	Adipose_Subcutaneous	colon	0.03	0.315
ENSG00000233493	TMEM238	Whole_Blood	overall	-0.1	0.315
ENSG00000126461	SCAF1	Adipose_Subcutaneous	male	0.09	0.315
ENSG00000261118	AC092123.1	Whole_Blood	rectal	-0.07	0.315
ENSG00000167491	GATAD2A	Adipose_Subcutaneous	male	-0.11	0.315
ENSG00000274038	AC007014.2	Whole_Blood	distal	0.06	0.315
ENSG00000133107	TRPC4	Colon_Sigmoid	colon	-0.67	0.315
ENSG00000134262	AP4B1	Whole_Blood	rectal	-0.03	0.315
ENSG00000078043	PIAS2	Adipose_Visceral_Omentum	proximal	0.08	0.315
ENSG00000088881	EBF4	Adipose_Visceral_Omentum	female	-0.17	0.315
ENSG00000196422	PPP1R26	Whole_Blood	rectal	0.08	0.315
ENSG00000079785	DDX1	Adipose_Subcutaneous	overall	-0.03	0.315
ENSG00000029639	TFB1M	Colon_Transverse	female	-0.03	0.315
ENSG00000275895	U2AF1L5	Adipose_Subcutaneous	distal	-0.05	0.315
ENSG00000251632	LINC02172	Adipose_Subcutaneous	proximal	-0.12	0.315
ENSG00000163687	DNASE1L3	Whole_Blood	distal	0.06	0.315
ENSG00000187105	HEATR4	Colon_Sigmoid	female	-0.03	0.315
ENSG00000180185	FAHD1	Cells_EBV-transformed_lymphocytes	overall	-0.01	0.315
ENSG00000231305	AC112484.1	Whole_Blood	rectal	-0.03	0.315
ENSG00000119401	TRIM32	Colon_Transverse	female	-0.09	0.315
ENSG00000115866	DARS	Adipose_Visceral_Omentum	colon	0.05	0.315
ENSG00000272646	AC079766.1	Colon_Sigmoid	male	-0.12	0.315
ENSG00000189042	ZNF567	Adipose_Subcutaneous	rectal	0.06	0.315
ENSG00000119899	SLC17A5	Adipose_Subcutaneous	distal	0.06	0.315
ENSG00000111834	RSPH4A	Colon_Transverse	male	0.42	0.315
ENSG00000128253	RFPL2	Adipose_Visceral_Omentum	rectal	0.13	0.315
ENSG00000177051	FBXO46	Whole_Blood	distal	0.24	0.315
ENSG00000162782	TDRD5	Adipose_Visceral_Omentum	colon	-0.01	0.315
ENSG00000227811	INKA2-AS1	Adipose_Subcutaneous	male	-0.05	0.315
ENSG00000177699	AC011944.1	Cells_EBV-transformed_lymphocytes	female	0.22	0.315
ENSG00000175387	SMAD2	Colon_Sigmoid	overall	0.08	0.315
ENSG00000152684	PELO	Whole_Blood	female	0.02	0.315
ENSG00000104964	TLE5	Whole_Blood	male	-0.09	0.315
ENSG00000153066	TXNDC11	Cells_EBV-transformed_lymphocytes	male	0.11	0.315
ENSG00000220008	LINGO3	Colon_Sigmoid	female	-0.44	0.315
ENSG00000187416	LHFPL3	Colon_Transverse	male	-0.08	0.315
ENSG00000258017	AC011603.2	Cells_EBV-transformed_lymphocytes	male	0.04	0.315
ENSG00000100207	TCF20	Whole_Blood	overall	-0.04	0.315
ENSG00000184178	SCFD2	Adipose_Subcutaneous	rectal	0.08	0.315
ENSG00000122025	FLT3	Colon_Sigmoid	proximal	-0.21	0.315
ENSG00000165816	VWA2	Adipose_Subcutaneous	proximal	0.25	0.315
ENSG00000068028	RASSF1	Cells_EBV-transformed_lymphocytes	proximal	0.05	0.315
ENSG00000167257	RNF214	Colon_Sigmoid	rectal	-0.07	0.315
ENSG00000229739	AL096803.2	Colon_Sigmoid	colon	0.03	0.315
ENSG00000169871	TRIM56	Adipose_Subcutaneous	rectal	0.1	0.315
ENSG00000164818	DNAAF5	Cells_EBV-transformed_lymphocytes	rectal	0.04	0.315
ENSG00000171109	MFN1	Adipose_Subcutaneous	colon	0.02	0.315
ENSG00000159915	ZNF233	Colon_Transverse	colon	-0.07	0.315
ENSG00000165379	LRFN5	Adipose_Visceral_Omentum	female	-0.06	0.315
ENSG00000172733	PURG	Colon_Sigmoid	rectal	-0.22	0.315
ENSG00000039650	PNKP	Colon_Transverse	female	0.05	0.315
ENSG00000011258	MBTD1	Cells_EBV-transformed_lymphocytes	female	0.23	0.315
ENSG00000203880	PCMTD2	Cells_EBV-transformed_lymphocytes	proximal	-0.03	0.315
ENSG00000064012	CASP8	Adipose_Visceral_Omentum	female	0.02	0.315
ENSG00000124209	RAB22A	Colon_Transverse	proximal	-0.08	0.315
ENSG00000236242	MYO16-AS1	Whole_Blood	overall	0.03	0.315
ENSG00000168010	ATG16L2	Colon_Transverse	distal	-0.07	0.315
ENSG00000117480	FAAH	Colon_Transverse	male	-0.04	0.315
ENSG00000106772	PRUNE2	Adipose_Visceral_Omentum	colon	0.14	0.315
ENSG00000183542	KLRC4	Adipose_Visceral_Omentum	proximal	-0.11	0.315
ENSG00000125246	CLYBL	Adipose_Visceral_Omentum	rectal	-0.08	0.315
ENSG00000231113	AL035587.1	Colon_Sigmoid	proximal	0.06	0.315
ENSG00000237560	LINC01497	Adipose_Visceral_Omentum	distal	0.04	0.315
ENSG00000135549	PKIB	Colon_Sigmoid	overall	0.03	0.315
ENSG00000256377	AC009509.1	Colon_Sigmoid	overall	0.09	0.315
ENSG00000150337	FCGR1A	Whole_Blood	rectal	0.62	0.315
ENSG00000163257	DCAF16	Whole_Blood	distal	0.06	0.315
ENSG00000136099	PCDH8	Colon_Sigmoid	male	-0.08	0.315
ENSG00000130803	ZNF317	Colon_Transverse	proximal	-0.06	0.315
ENSG00000187630	DHRS4L2	Whole_Blood	colon	0.04	0.315
ENSG00000204528	PSORS1C3	Colon_Sigmoid	female	-0.02	0.315
ENSG00000250266	LINC01612	Adipose_Subcutaneous	proximal	0.07	0.315
ENSG00000175854	SWI5	Colon_Transverse	female	-0.23	0.315
ENSG00000171877	FRMD5	Adipose_Subcutaneous	overall	0.14	0.315
ENSG00000185305	ARL15	Adipose_Visceral_Omentum	female	-0.32	0.315
ENSG00000196503	ARL9	Colon_Sigmoid	proximal	3.57	0.315
ENSG00000130158	DOCK6	Colon_Sigmoid	colon	0.05	0.315
ENSG00000182902	SLC25A18	Colon_Transverse	overall	-0.24	0.315
ENSG00000177042	TMEM80	Cells_EBV-transformed_lymphocytes	colon	0.02	0.315
ENSG00000198515	CNGA1	Colon_Transverse	colon	-0.02	0.315
ENSG00000183801	OLFML1	Whole_Blood	rectal	-0.11	0.315
ENSG00000137267	TUBB2A	Adipose_Subcutaneous	proximal	0.08	0.315
ENSG00000138798	EGF	Colon_Transverse	overall	0.06	0.315
ENSG00000204356	NELFE	Whole_Blood	colon	0.05	0.315
ENSG00000242259	C22orf39	Colon_Sigmoid	male	0.14	0.315
ENSG00000099810	MTAP	Colon_Sigmoid	colon	-0.03	0.315
ENSG00000177565	TBL1XR1	Colon_Sigmoid	rectal	-0.12	0.315
ENSG00000160877	NACC1	Whole_Blood	proximal	0.13	0.315
ENSG00000130203	APOE	Adipose_Subcutaneous	distal	0.1	0.315
ENSG00000113318	MSH3	Cells_EBV-transformed_lymphocytes	distal	0.03	0.315
ENSG00000169684	CHRNA5	Colon_Sigmoid	rectal	-0.06	0.315
ENSG00000135249	RINT1	Colon_Sigmoid	male	-0.16	0.315
ENSG00000206535	LNP1	Adipose_Visceral_Omentum	proximal	-0.04	0.315
ENSG00000180245	RRH	Adipose_Subcutaneous	rectal	-0.05	0.315
ENSG00000275549	STPG3-AS1	Colon_Transverse	overall	-0.03	0.315
ENSG00000112079	STK38	Colon_Sigmoid	proximal	-0.39	0.315
ENSG00000272760	AC093726.1	Whole_Blood	female	0.04	0.315
ENSG00000142444	TIMM29	Colon_Sigmoid	colon	0.08	0.315
ENSG00000165816	VWA2	Colon_Transverse	male	0.03	0.315
ENSG00000152359	POC5	Colon_Sigmoid	distal	-0.04	0.315
ENSG00000105851	PIK3CG	Whole_Blood	proximal	0.09	0.315
ENSG00000176978	DPP7	Colon_Sigmoid	male	-0.03	0.315
ENSG00000188626	GOLGA8M	Colon_Transverse	female	0.59	0.315
ENSG00000204899	MZT1	Colon_Transverse	overall	0.05	0.315
ENSG00000225285	LINC01770	Adipose_Subcutaneous	male	-0.32	0.315
ENSG00000161395	PGAP3	Adipose_Subcutaneous	proximal	0.04	0.315
ENSG00000125648	SLC25A23	Whole_Blood	proximal	0.07	0.315
ENSG00000164241	C5orf63	Colon_Sigmoid	overall	-0.02	0.315
ENSG00000099203	TMED1	Colon_Transverse	proximal	0.07	0.315
ENSG00000156398	SFXN2	Colon_Sigmoid	colon	-0.04	0.315
ENSG00000164761	TNFRSF11B	Adipose_Subcutaneous	colon	-0.04	0.315
ENSG00000248323	LUCAT1	Colon_Transverse	distal	0.2	0.315
ENSG00000164970	FAM219A	Adipose_Subcutaneous	female	-0.08	0.315
ENSG00000265752	AC010754.1	Adipose_Visceral_Omentum	proximal	-0.08	0.315
ENSG00000090238	YPEL3	Adipose_Visceral_Omentum	colon	0.01	0.315
ENSG00000198633	ZNF534	Adipose_Visceral_Omentum	proximal	-0.02	0.315
ENSG00000203875	SNHG5	Adipose_Visceral_Omentum	rectal	0.01	0.315
ENSG00000226950	DANCR	Adipose_Visceral_Omentum	rectal	-0.04	0.315
ENSG00000230084	AC006059.1	Colon_Transverse	rectal	-0.05	0.315
ENSG00000177200	CHD9	Whole_Blood	male	-0.07	0.315
ENSG00000262879	AC005670.3	Adipose_Subcutaneous	proximal	-0.02	0.315
ENSG00000040487	SLC66A1	Adipose_Subcutaneous	female	0.03	0.315
ENSG00000181220	ZNF746	Whole_Blood	colon	0.07	0.315
ENSG00000114850	SSR3	Whole_Blood	rectal	-0.08	0.315
ENSG00000160256	FAM207A	Adipose_Visceral_Omentum	rectal	0.08	0.315
ENSG00000129460	NGDN	Colon_Transverse	distal	-0.09	0.315
ENSG00000273179	AC092535.5	Adipose_Subcutaneous	proximal	0.04	0.315
ENSG00000158769	F11R	Whole_Blood	proximal	0.05	0.315
ENSG00000183018	SPNS2	Whole_Blood	male	0.12	0.315
ENSG00000166167	BTRC	Colon_Transverse	distal	-0.07	0.315
ENSG00000076944	STXBP2	Adipose_Subcutaneous	rectal	-0.12	0.315
ENSG00000249790	AC092490.1	Whole_Blood	distal	0.04	0.315
ENSG00000135316	SYNCRIP	Adipose_Subcutaneous	distal	0.44	0.315
ENSG00000259359	AC012409.1	Colon_Sigmoid	proximal	-0.27	0.315
ENSG00000205517	RGL3	Colon_Transverse	overall	0.25	0.315
ENSG00000197859	ADAMTSL2	Adipose_Visceral_Omentum	distal	0.13	0.315
ENSG00000092607	TBX15	Adipose_Subcutaneous	proximal	-0.06	0.315
ENSG00000269050	AC011455.1	Whole_Blood	proximal	0.05	0.315
ENSG00000122515	ZMIZ2	Adipose_Visceral_Omentum	rectal	-0.05	0.315
ENSG00000206432	TMEM200C	Adipose_Visceral_Omentum	colon	-0.09	0.315
ENSG00000133858	ZFC3H1	Adipose_Subcutaneous	rectal	0.27	0.315
ENSG00000216490	IFI30	Whole_Blood	female	-0.13	0.315
ENSG00000149489	ROM1	Adipose_Subcutaneous	rectal	0.02	0.315
ENSG00000204217	BMPR2	Adipose_Subcutaneous	rectal	-0.12	0.315
ENSG00000158882	TOMM40L	Adipose_Visceral_Omentum	colon	0.04	0.315
ENSG00000163848	ZNF148	Colon_Transverse	proximal	-0.55	0.315
ENSG00000140406	TLNRD1	Cells_EBV-transformed_lymphocytes	proximal	-0.12	0.315
ENSG00000237838	AC092422.1	Colon_Sigmoid	colon	-0.08	0.315
ENSG00000246877	DNM1P35	Colon_Transverse	rectal	-0.09	0.315
ENSG00000078618	NRDC	Adipose_Subcutaneous	colon	-0.08	0.315
ENSG00000180071	ANKRD18A	Cells_EBV-transformed_lymphocytes	overall	-0.04	0.315
ENSG00000170846	AC093323.1	Whole_Blood	colon	0.07	0.315
ENSG00000274220	AC009163.7	Cells_EBV-transformed_lymphocytes	overall	0.05	0.315
ENSG00000231500	RPS18	Adipose_Visceral_Omentum	rectal	0.12	0.315
ENSG00000227885	AL590652.1	Adipose_Visceral_Omentum	colon	0.1	0.315
ENSG00000106635	BCL7B	Adipose_Visceral_Omentum	overall	0.06	0.315
ENSG00000105849	TWISTNB	Adipose_Subcutaneous	colon	0.03	0.315
ENSG00000169688	MT1B	Adipose_Visceral_Omentum	colon	-0.07	0.315
ENSG00000149591	TAGLN	Adipose_Visceral_Omentum	colon	-0.15	0.315
ENSG00000112304	ACOT13	Colon_Transverse	colon	0.04	0.315
ENSG00000266441	AP005205.2	Adipose_Subcutaneous	male	-0.02	0.315
ENSG00000163687	DNASE1L3	Adipose_Visceral_Omentum	distal	0.05	0.315
ENSG00000181074	OR52N4	Colon_Sigmoid	rectal	-0.09	0.315
ENSG00000262652	AC124283.3	Colon_Sigmoid	colon	0.06	0.315
ENSG00000266289	AC012213.3	Adipose_Visceral_Omentum	colon	0.06	0.315
ENSG00000244675	AC108676.1	Colon_Sigmoid	rectal	0.14	0.315
ENSG00000149403	GRIK4	Whole_Blood	female	-0.02	0.315
ENSG00000120899	PTK2B	Cells_EBV-transformed_lymphocytes	colon	0.04	0.315
ENSG00000180061	TMEM150B	Whole_Blood	overall	-0.18	0.315
ENSG00000232680	AC002511.1	Colon_Transverse	proximal	0.14	0.315
ENSG00000270210	AC104695.3	Colon_Transverse	proximal	0.04	0.315
ENSG00000127561	SYNGR3	Cells_EBV-transformed_lymphocytes	rectal	-0.05	0.315
ENSG00000278576	AL162171.3	Colon_Sigmoid	distal	-0.19	0.315
ENSG00000189409	MMP23B	Colon_Sigmoid	female	0.26	0.315
ENSG00000004139	SARM1	Adipose_Visceral_Omentum	rectal	0.07	0.315
ENSG00000227885	AL590652.1	Adipose_Visceral_Omentum	female	0.12	0.315
ENSG00000157954	WIPI2	Colon_Transverse	colon	0.09	0.315
ENSG00000117791	MARC2	Colon_Sigmoid	distal	0.04	0.315
ENSG00000152936	LMNTD1	Colon_Sigmoid	rectal	0.26	0.315
ENSG00000259207	ITGB3	Colon_Transverse	proximal	-0.09	0.315
ENSG00000113638	TTC33	Whole_Blood	rectal	0.13	0.315
ENSG00000087087	SRRT	Adipose_Visceral_Omentum	colon	0.04	0.315
ENSG00000158764	ITLN2	Colon_Transverse	male	-0.09	0.315
ENSG00000121075	TBX4	Adipose_Visceral_Omentum	male	-0.1	0.315
ENSG00000108370	RGS9	Adipose_Visceral_Omentum	proximal	-0.09	0.315
ENSG00000125952	MAX	Whole_Blood	rectal	0.06	0.315
ENSG00000090060	PAPOLA	Whole_Blood	female	-0.14	0.315
ENSG00000166987	MBD6	Adipose_Subcutaneous	overall	-0.08	0.315
ENSG00000168118	RAB4A	Whole_Blood	overall	0.09	0.315
ENSG00000146918	NCAPG2	Colon_Sigmoid	overall	0.03	0.315
ENSG00000163166	IWS1	Adipose_Visceral_Omentum	colon	0.12	0.315
ENSG00000148297	MED22	Whole_Blood	female	-0.02	0.315
ENSG00000134184	GSTM1	Adipose_Subcutaneous	proximal	0.03	0.315
ENSG00000162736	NCSTN	Whole_Blood	proximal	0.02	0.315
ENSG00000071462	BUD23	Adipose_Subcutaneous	female	0.08	0.315
ENSG00000266896	AL354892.3	Whole_Blood	rectal	0.09	0.315
ENSG00000122592	HOXA7	Adipose_Subcutaneous	distal	0.35	0.315
ENSG00000269486	ERVK9-11	Cells_EBV-transformed_lymphocytes	rectal	-0.04	0.315
ENSG00000243926	TIPARP-AS1	Colon_Sigmoid	overall	0.06	0.315
ENSG00000253986	AC104561.3	Whole_Blood	male	0.06	0.315
ENSG00000235903	CPB2-AS1	Adipose_Subcutaneous	rectal	0.06	0.315
ENSG00000101194	SLC17A9	Adipose_Visceral_Omentum	proximal	-0.1	0.315
ENSG00000126231	PROZ	Adipose_Subcutaneous	colon	-0.02	0.315
ENSG00000103489	XYLT1	Whole_Blood	overall	0.03	0.315
ENSG00000171150	SOCS5	Adipose_Subcutaneous	male	0.09	0.315
ENSG00000268798	AC027307.3	Colon_Sigmoid	rectal	-0.07	0.315
ENSG00000170310	STX8	Colon_Sigmoid	rectal	0.07	0.315
ENSG00000111799	COL12A1	Adipose_Visceral_Omentum	female	0.1	0.315
ENSG00000127252	PLAAT1	Adipose_Subcutaneous	overall	-0.04	0.315
ENSG00000166510	CCDC68	Colon_Transverse	overall	-0.12	0.315
ENSG00000092295	TGM1	Whole_Blood	colon	0.04	0.315
ENSG00000109501	WFS1	Whole_Blood	proximal	0.06	0.315
ENSG00000198830	HMGN2	Colon_Transverse	male	-0.08	0.315
ENSG00000167210	LOXHD1	Whole_Blood	proximal	0.02	0.315
ENSG00000111674	ENO2	Cells_EBV-transformed_lymphocytes	proximal	0.1	0.315
ENSG00000186766	FOXI2	Colon_Sigmoid	proximal	-0.07	0.315
ENSG00000172819	RARG	Whole_Blood	overall	0.08	0.315
ENSG00000103415	HMOX2	Colon_Sigmoid	colon	0.05	0.315
ENSG00000138035	PNPT1	Adipose_Subcutaneous	male	-0.08	0.315
ENSG00000167397	VKORC1	Colon_Transverse	overall	0.04	0.315
ENSG00000132437	DDC	Colon_Transverse	rectal	0.23	0.315
ENSG00000271858	CYB561D2	Adipose_Subcutaneous	proximal	-0.38	0.315
ENSG00000183682	BMP8A	Cells_EBV-transformed_lymphocytes	distal	-0.23	0.315
ENSG00000274528	AC090970.2	Colon_Transverse	colon	-0.04	0.315
ENSG00000180398	MCFD2	Colon_Transverse	distal	-0.03	0.315
ENSG00000177981	ASB8	Adipose_Visceral_Omentum	rectal	0.06	0.315
ENSG00000144843	ADPRH	Adipose_Visceral_Omentum	female	0.02	0.315
ENSG00000174080	CTSF	Adipose_Visceral_Omentum	overall	0.02	0.315
ENSG00000134152	KATNBL1	Whole_Blood	colon	0.05	0.315
ENSG00000267374	MIR924HG	Adipose_Subcutaneous	distal	-0.09	0.315
ENSG00000111729	CLEC4A	Whole_Blood	male	-0.04	0.315
ENSG00000236283	AC019197.1	Adipose_Visceral_Omentum	male	0.05	0.315
ENSG00000107223	EDF1	Colon_Transverse	male	0.08	0.315
ENSG00000128617	OPN1SW	Colon_Transverse	overall	-0.03	0.315
ENSG00000160208	RRP1B	Adipose_Subcutaneous	proximal	0.1	0.315
ENSG00000270638	AL023806.1	Adipose_Subcutaneous	colon	-0.04	0.315
ENSG00000232995	AL592435.1	Adipose_Visceral_Omentum	distal	-0.03	0.315
ENSG00000170379	TCAF2	Adipose_Subcutaneous	colon	-0.04	0.315
ENSG00000143924	EML4	Adipose_Subcutaneous	overall	0.03	0.315
ENSG00000141076	UTP4	Colon_Transverse	overall	0.06	0.315
ENSG00000189114	BLOC1S3	Colon_Transverse	rectal	-0.08	0.315
ENSG00000113272	THG1L	Colon_Sigmoid	distal	-0.06	0.315
ENSG00000185019	UBOX5	Adipose_Subcutaneous	rectal	-0.04	0.315
ENSG00000136146	MED4	Cells_EBV-transformed_lymphocytes	overall	-3.5	0.316
ENSG00000263321	AC024361.3	Colon_Sigmoid	male	-0.8	0.316
ENSG00000088386	SLC15A1	Colon_Transverse	male	0.21	0.316
ENSG00000166086	JAM3	Adipose_Subcutaneous	female	-0.19	0.316
ENSG00000139631	CSAD	Colon_Sigmoid	proximal	-0.08	0.316
ENSG00000003436	TFPI	Colon_Sigmoid	female	-0.09	0.316
ENSG00000165801	ARHGEF40	Colon_Transverse	rectal	-0.02	0.316
ENSG00000119711	ALDH6A1	Whole_Blood	female	0.06	0.316
ENSG00000112699	GMDS	Colon_Sigmoid	distal	-0.28	0.316
ENSG00000261061	AC092718.4	Cells_EBV-transformed_lymphocytes	distal	-0.09	0.316
ENSG00000114124	GRK7	Adipose_Visceral_Omentum	rectal	0.35	0.316
ENSG00000272472	AL512283.1	Colon_Transverse	colon	0.06	0.316
ENSG00000214530	STARD10	Adipose_Visceral_Omentum	rectal	0.03	0.316
ENSG00000125648	SLC25A23	Adipose_Visceral_Omentum	female	-0.11	0.316
ENSG00000010327	STAB1	Adipose_Visceral_Omentum	male	0.09	0.316
ENSG00000122375	OPN4	Adipose_Visceral_Omentum	rectal	-0.03	0.316
ENSG00000159479	MED8	Adipose_Subcutaneous	overall	-0.03	0.316
ENSG00000183307	TMEM121B	Whole_Blood	distal	-0.03	0.316
ENSG00000129103	SUMF2	Adipose_Visceral_Omentum	overall	0.02	0.316
ENSG00000180901	KCTD2	Adipose_Visceral_Omentum	proximal	-0.09	0.316
ENSG00000180822	PSMG4	Adipose_Visceral_Omentum	distal	0.03	0.316
ENSG00000141579	ZNF750	Adipose_Visceral_Omentum	female	-0.16	0.316
ENSG00000219607	PPP1R3G	Whole_Blood	overall	-0.03	0.316
ENSG00000169727	GPS1	Adipose_Visceral_Omentum	overall	0.12	0.316
ENSG00000236209	AC104135.1	Adipose_Subcutaneous	proximal	0.01	0.316
ENSG00000082196	C1QTNF3	Adipose_Visceral_Omentum	proximal	0.25	0.316
ENSG00000136002	ARHGEF4	Adipose_Visceral_Omentum	rectal	0.15	0.316
ENSG00000148384	INPP5E	Adipose_Visceral_Omentum	distal	0.04	0.316
ENSG00000189164	ZNF527	Adipose_Visceral_Omentum	proximal	0.11	0.316
ENSG00000204632	HLA-G	Cells_EBV-transformed_lymphocytes	rectal	-0.03	0.316
ENSG00000131437	KIF3A	Adipose_Subcutaneous	overall	0.03	0.316
ENSG00000259363	AC090825.1	Adipose_Visceral_Omentum	overall	0.01	0.316
ENSG00000151148	UBE3B	Adipose_Subcutaneous	colon	0.26	0.316
ENSG00000141562	NARF	Adipose_Visceral_Omentum	female	0.02	0.316
ENSG00000204653	ASPDH	Adipose_Visceral_Omentum	proximal	-0.04	0.316
ENSG00000149499	EML3	Colon_Transverse	colon	0.02	0.316
ENSG00000111203	ITFG2	Adipose_Subcutaneous	rectal	0.1	0.316
ENSG00000108381	ASPA	Adipose_Visceral_Omentum	male	0.04	0.316
ENSG00000137075	RNF38	Colon_Transverse	male	-0.12	0.316
ENSG00000128699	ORMDL1	Adipose_Visceral_Omentum	overall	-0.01	0.316
ENSG00000262468	LINC01569	Colon_Sigmoid	overall	-0.02	0.316
ENSG00000275830	AL390755.1	Adipose_Subcutaneous	colon	0.04	0.316
ENSG00000104219	ZDHHC2	Colon_Sigmoid	colon	0.07	0.316
ENSG00000272459	AC139795.3	Adipose_Subcutaneous	male	-0.04	0.316
ENSG00000213085	CFAP45	Colon_Transverse	female	-0.07	0.316
ENSG00000164309	CMYA5	Colon_Sigmoid	male	0.07	0.316
ENSG00000065882	TBC1D1	Adipose_Subcutaneous	female	0.06	0.316
ENSG00000133318	RTN3	Adipose_Subcutaneous	colon	0.07	0.316
ENSG00000148604	RGR	Colon_Transverse	distal	0.08	0.316
ENSG00000196776	CD47	Adipose_Visceral_Omentum	colon	0.05	0.316
ENSG00000179115	FARSA	Adipose_Subcutaneous	rectal	0.13	0.316
ENSG00000144843	ADPRH	Whole_Blood	rectal	-0.03	0.316
ENSG00000280169	AL136526.1	Colon_Transverse	overall	0.08	0.316
ENSG00000170092	SPDYE5	Colon_Transverse	overall	0.04	0.316
ENSG00000266978	AC011511.2	Cells_EBV-transformed_lymphocytes	colon	-0.16	0.316
ENSG00000179115	FARSA	Colon_Sigmoid	rectal	0.14	0.316
ENSG00000146530	VWDE	Colon_Sigmoid	overall	0.01	0.316
ENSG00000183741	CBX6	Colon_Sigmoid	colon	-0.05	0.316
ENSG00000175711	B3GNTL1	Adipose_Visceral_Omentum	overall	-0.04	0.316
ENSG00000136732	GYPC	Colon_Transverse	colon	0.08	0.316
ENSG00000147684	NDUFB9	Adipose_Visceral_Omentum	male	-0.16	0.316
ENSG00000188234	AGAP4	Colon_Transverse	female	-0.52	0.316
ENSG00000169330	MINAR1	Colon_Sigmoid	colon	0.11	0.316
ENSG00000196268	ZNF493	Adipose_Subcutaneous	rectal	-0.05	0.316
ENSG00000086232	EIF2AK1	Colon_Sigmoid	distal	-0.05	0.316
ENSG00000166579	NDEL1	Adipose_Subcutaneous	overall	0.07	0.316
ENSG00000093183	SEC22C	Adipose_Visceral_Omentum	colon	0.04	0.316
ENSG00000167005	NUDT21	Adipose_Subcutaneous	proximal	-0.21	0.316
ENSG00000183291	SELENOF	Cells_EBV-transformed_lymphocytes	female	0.06	0.316
ENSG00000283914	AC087645.4	Adipose_Subcutaneous	male	0.02	0.316
ENSG00000106049	HIBADH	Colon_Transverse	proximal	-0.04	0.316
ENSG00000109180	OCIAD1	Colon_Transverse	colon	-0.02	0.316
ENSG00000106484	MEST	Whole_Blood	colon	-0.03	0.316
ENSG00000241058	NSUN6	Adipose_Visceral_Omentum	proximal	-0.02	0.316
ENSG00000171475	WIPF2	Whole_Blood	male	-0.08	0.316
ENSG00000213190	MLLT11	Adipose_Subcutaneous	female	-0.07	0.316
ENSG00000185838	GNB1L	Adipose_Subcutaneous	overall	0.02	0.316
ENSG00000254340	AC022784.5	Whole_Blood	proximal	0.14	0.316
ENSG00000272325	NUDT3	Adipose_Subcutaneous	rectal	-0.12	0.316
ENSG00000246889	AP000487.1	Adipose_Visceral_Omentum	distal	0.13	0.316
ENSG00000104835	SARS2	Adipose_Subcutaneous	rectal	0.03	0.316
ENSG00000129538	RNASE1	Colon_Sigmoid	female	0.06	0.316
ENSG00000251409	AC008592.4	Whole_Blood	rectal	-0.05	0.316
ENSG00000224958	PGM5-AS1	Colon_Transverse	female	0.44	0.316
ENSG00000161671	EMC10	Adipose_Visceral_Omentum	male	0.17	0.316
ENSG00000150687	PRSS23	Colon_Sigmoid	male	-0.06	0.316
ENSG00000022556	NLRP2	Whole_Blood	male	-0.04	0.316
ENSG00000196526	AFAP1	Colon_Sigmoid	female	0.12	0.316
ENSG00000146701	MDH2	Adipose_Subcutaneous	female	0.06	0.316
ENSG00000263272	AC004148.1	Adipose_Visceral_Omentum	rectal	-0.05	0.316
ENSG00000144730	IL17RD	Adipose_Subcutaneous	male	0.12	0.316
ENSG00000170027	YWHAG	Adipose_Subcutaneous	male	0.09	0.316
ENSG00000120833	SOCS2	Colon_Transverse	male	-0.07	0.316
ENSG00000105953	OGDH	Colon_Sigmoid	overall	0.07	0.316
ENSG00000166173	LARP6	Adipose_Subcutaneous	rectal	-0.03	0.316
ENSG00000146223	RPL7L1	Whole_Blood	distal	-0.04	0.316
ENSG00000137501	SYTL2	Adipose_Visceral_Omentum	distal	0.08	0.316
ENSG00000213901	SLC23A3	Whole_Blood	overall	-0.02	0.316
ENSG00000128000	ZNF780B	Adipose_Subcutaneous	male	-0.22	0.316
ENSG00000189043	NDUFA4	Adipose_Subcutaneous	rectal	-0.18	0.316
ENSG00000147813	NAPRT	Colon_Transverse	distal	0.02	0.316
ENSG00000100347	SAMM50	Colon_Sigmoid	female	-0.03	0.316
ENSG00000253633	AP002852.1	Cells_EBV-transformed_lymphocytes	distal	-0.06	0.316
ENSG00000118096	IFT46	Cells_EBV-transformed_lymphocytes	female	-0.04	0.316
ENSG00000185252	ZNF74	Adipose_Visceral_Omentum	proximal	-0.05	0.316
ENSG00000073350	LLGL2	Whole_Blood	colon	-0.06	0.316
ENSG00000078043	PIAS2	Adipose_Subcutaneous	female	0.06	0.316
ENSG00000109332	UBE2D3	Adipose_Subcutaneous	female	0.08	0.316
ENSG00000179598	PLD6	Adipose_Subcutaneous	male	0.03	0.316
ENSG00000273837	AC018755.4	Adipose_Visceral_Omentum	proximal	0.03	0.316
ENSG00000161920	MED11	Colon_Sigmoid	distal	-0.1	0.316
ENSG00000229847	EMX2OS	Colon_Sigmoid	colon	-0.12	0.316
ENSG00000005156	LIG3	Colon_Sigmoid	distal	-0.02	0.316
ENSG00000221923	ZNF880	Adipose_Subcutaneous	colon	-0.01	0.316
ENSG00000231419	LINC00689	Colon_Transverse	male	0.07	0.316
ENSG00000117899	MESD	Colon_Transverse	male	-0.07	0.316
ENSG00000182218	HHIPL1	Adipose_Visceral_Omentum	proximal	0.03	0.316
ENSG00000267666	AC004156.1	Colon_Transverse	male	-0.07	0.316
ENSG00000181638	ZFP41	Adipose_Subcutaneous	overall	-0.04	0.316
ENSG00000265100	AC005332.1	Adipose_Subcutaneous	female	0.07	0.316
ENSG00000172757	CFL1	Whole_Blood	colon	-0.07	0.316
ENSG00000112031	MTRF1L	Adipose_Subcutaneous	male	-0.01	0.316
ENSG00000125089	SH3TC1	Adipose_Subcutaneous	rectal	-0.07	0.316
ENSG00000237781	AL356356.1	Adipose_Subcutaneous	proximal	0.03	0.316
ENSG00000108559	NUP88	Colon_Sigmoid	distal	0.06	0.316
ENSG00000154429	CCSAP	Adipose_Visceral_Omentum	male	-0.04	0.316
ENSG00000275734	AC010538.1	Colon_Transverse	proximal	-0.16	0.316
ENSG00000177156	TALDO1	Colon_Sigmoid	rectal	-0.19	0.316
ENSG00000229108	LINC02587	Adipose_Subcutaneous	distal	0.04	0.316
ENSG00000196923	PDLIM7	Whole_Blood	distal	-0.13	0.316
ENSG00000179104	TMTC2	Colon_Sigmoid	rectal	0.07	0.316
ENSG00000107672	NSMCE4A	Whole_Blood	male	-0.07	0.316
ENSG00000150990	DHX37	Adipose_Subcutaneous	male	0.08	0.316
ENSG00000164830	OXR1	Colon_Sigmoid	colon	-0.07	0.316
ENSG00000168026	TTC21A	Adipose_Subcutaneous	distal	0.03	0.316
ENSG00000033178	UBA6	Whole_Blood	female	-0.03	0.316
ENSG00000155660	PDIA4	Colon_Sigmoid	colon	0.04	0.316
ENSG00000112276	BVES	Colon_Transverse	male	-0.07	0.316
ENSG00000144120	TMEM177	Colon_Transverse	colon	0.11	0.316
ENSG00000166881	NEMP1	Adipose_Subcutaneous	female	0.02	0.316
ENSG00000106993	CDC37L1	Adipose_Subcutaneous	colon	-0.18	0.316
ENSG00000214078	CPNE1	Cells_EBV-transformed_lymphocytes	female	-0.02	0.316
ENSG00000198939	ZFP2	Colon_Transverse	male	0.08	0.316
ENSG00000026508	CD44	Adipose_Subcutaneous	rectal	-0.09	0.316
ENSG00000234779	BNC2-AS1	Adipose_Visceral_Omentum	overall	-0.74	0.316
ENSG00000262580	AC087741.1	Cells_EBV-transformed_lymphocytes	overall	0.01	0.316
ENSG00000164898	FMC1	Adipose_Subcutaneous	rectal	-0.11	0.316
ENSG00000157540	DYRK1A	Adipose_Subcutaneous	overall	-0.04	0.316
ENSG00000163755	HPS3	Cells_EBV-transformed_lymphocytes	rectal	0.1	0.316
ENSG00000130755	GMFG	Whole_Blood	rectal	-0.11	0.316
ENSG00000198937	CCDC167	Cells_EBV-transformed_lymphocytes	rectal	0.04	0.316
ENSG00000198218	QRICH1	Colon_Sigmoid	rectal	0.04	0.316
ENSG00000262995	AC137056.1	Adipose_Visceral_Omentum	colon	0.1	0.316
ENSG00000276691	AC004466.3	Colon_Transverse	overall	-0.01	0.316
ENSG00000241399	CD302	Adipose_Subcutaneous	overall	-0.03	0.316
ENSG00000143870	PDIA6	Adipose_Visceral_Omentum	colon	-0.08	0.316
ENSG00000133574	GIMAP4	Adipose_Subcutaneous	male	-0.04	0.316
ENSG00000148300	REXO4	Colon_Transverse	rectal	0.06	0.316
ENSG00000259081	AF111169.3	Colon_Sigmoid	distal	-0.06	0.316
ENSG00000168883	USP39	Colon_Transverse	female	-0.07	0.316
ENSG00000174177	CTU2	Adipose_Visceral_Omentum	female	0.04	0.316
ENSG00000117154	IGSF21	Adipose_Subcutaneous	rectal	0.19	0.316
ENSG00000163913	IFT122	Colon_Sigmoid	male	-0.04	0.316
ENSG00000160972	PPP1R16A	Colon_Transverse	overall	0.06	0.316
ENSG00000235023	AP001626.1	Adipose_Visceral_Omentum	female	-0.03	0.316
ENSG00000134744	TUT4	Adipose_Visceral_Omentum	overall	0.04	0.316
ENSG00000263155	MYZAP	Adipose_Subcutaneous	rectal	0.07	0.316
ENSG00000127241	MASP1	Adipose_Subcutaneous	overall	-0.02	0.316
ENSG00000236581	STARD13-AS	Adipose_Subcutaneous	proximal	0.1	0.316
ENSG00000277548	AC018926.3	Colon_Transverse	female	-0.27	0.316
ENSG00000273240	AC013468.1	Colon_Transverse	female	0.05	0.316
ENSG00000223745	CCDC18-AS1	Adipose_Subcutaneous	rectal	-0.01	0.316
ENSG00000160072	ATAD3B	Whole_Blood	male	-0.06	0.316
ENSG00000221926	TRIM16	Adipose_Subcutaneous	overall	-0.08	0.316
ENSG00000183077	AFMID	Colon_Transverse	distal	0.14	0.316
ENSG00000221869	CEBPD	Cells_EBV-transformed_lymphocytes	male	-0.06	0.316
ENSG00000063854	HAGH	Colon_Sigmoid	overall	-0.02	0.316
ENSG00000110931	CAMKK2	Colon_Transverse	rectal	-0.16	0.316
ENSG00000254577	AC087276.1	Colon_Sigmoid	overall	0.08	0.316
ENSG00000167965	MLST8	Whole_Blood	proximal	-0.04	0.316
ENSG00000112081	SRSF3	Whole_Blood	female	-0.98	0.316
ENSG00000145113	MUC4	Adipose_Subcutaneous	female	-0.09	0.316
ENSG00000184584	TMEM173	Colon_Sigmoid	colon	0.03	0.316
ENSG00000260583	AP000223.1	Colon_Sigmoid	proximal	-0.13	0.316
ENSG00000205108	FAM205A	Colon_Sigmoid	overall	0.03	0.316
ENSG00000104361	NIPAL2	Cells_EBV-transformed_lymphocytes	female	-0.03	0.316
ENSG00000159199	ATP5MC1	Adipose_Visceral_Omentum	colon	-0.04	0.316
ENSG00000143870	PDIA6	Adipose_Subcutaneous	rectal	-0.15	0.316
ENSG00000167992	VWCE	Adipose_Subcutaneous	distal	-0.13	0.316
ENSG00000182108	DEXI	Colon_Transverse	female	0.12	0.316
ENSG00000153885	KCTD15	Colon_Sigmoid	male	-0.06	0.316
ENSG00000183978	COA3	Colon_Transverse	female	0.08	0.316
ENSG00000243819	RN7SL832P	Cells_EBV-transformed_lymphocytes	female	0.15	0.316
ENSG00000136160	EDNRB	Adipose_Subcutaneous	proximal	0.08	0.316
ENSG00000143622	RIT1	Cells_EBV-transformed_lymphocytes	male	-0.08	0.316
ENSG00000276718	AC005840.4	Adipose_Subcutaneous	colon	-0.06	0.316
ENSG00000112530	PACRG	Colon_Sigmoid	distal	-0.02	0.316
ENSG00000203668	CHML	Colon_Transverse	distal	0.05	0.316
ENSG00000070269	TMEM260	Colon_Transverse	male	-0.06	0.316
ENSG00000012822	CALCOCO1	Cells_EBV-transformed_lymphocytes	colon	-0.03	0.316
ENSG00000130559	CAMSAP1	Adipose_Visceral_Omentum	proximal	-0.05	0.316
ENSG00000271780	AL118558.3	Adipose_Visceral_Omentum	rectal	0.02	0.316
ENSG00000116406	EDEM3	Colon_Transverse	colon	0.02	0.316
ENSG00000141404	GNAL	Colon_Transverse	colon	-0.02	0.316
ENSG00000167461	RAB8A	Whole_Blood	rectal	-0.06	0.316
ENSG00000143951	WDPCP	Colon_Transverse	proximal	0.04	0.316
ENSG00000026103	FAS	Colon_Sigmoid	female	0.07	0.316
ENSG00000135480	KRT7	Adipose_Subcutaneous	female	-0.02	0.316
ENSG00000126091	ST3GAL3	Adipose_Subcutaneous	male	0.06	0.316
ENSG00000107854	TNKS2	Whole_Blood	overall	0.02	0.316
ENSG00000134851	TMEM165	Whole_Blood	female	0.05	0.316
ENSG00000100297	MCM5	Adipose_Visceral_Omentum	colon	-0.09	0.316
ENSG00000146433	TMEM181	Whole_Blood	female	0.28	0.316
ENSG00000139192	TAPBPL	Colon_Sigmoid	colon	-0.01	0.316
ENSG00000157322	CLEC18A	Colon_Transverse	overall	0.01	0.316
ENSG00000224969	AL645608.1	Colon_Sigmoid	rectal	0.12	0.316
ENSG00000259511	UBE2Q2L	Adipose_Visceral_Omentum	distal	0.03	0.316
ENSG00000090238	YPEL3	Adipose_Subcutaneous	distal	0.02	0.316
ENSG00000189050	RNFT1	Colon_Sigmoid	overall	0.06	0.316
ENSG00000121933	TMIGD3	Cells_EBV-transformed_lymphocytes	distal	0.08	0.316
ENSG00000254126	CD8B2	Adipose_Subcutaneous	rectal	-0.05	0.316
ENSG00000205403	CFI	Adipose_Subcutaneous	rectal	-0.06	0.316
ENSG00000267480	AP001542.3	Colon_Sigmoid	rectal	-0.05	0.316
ENSG00000163964	PIGX	Colon_Sigmoid	rectal	-0.04	0.316
ENSG00000172922	RNASEH2C	Adipose_Subcutaneous	overall	-0.04	0.316
ENSG00000273416	AL732292.2	Adipose_Visceral_Omentum	rectal	0.17	0.316
ENSG00000166947	EPB42	Cells_EBV-transformed_lymphocytes	rectal	-0.08	0.316
ENSG00000130304	SLC27A1	Colon_Sigmoid	colon	0.05	0.316
ENSG00000163170	BOLA3	Adipose_Subcutaneous	distal	-0.14	0.316
ENSG00000145708	CRHBP	Colon_Transverse	male	-0.05	0.316
ENSG00000104231	ZFAND1	Adipose_Subcutaneous	female	0.04	0.316
ENSG00000223609	HBD	Cells_EBV-transformed_lymphocytes	female	-0.14	0.316
ENSG00000145476	CYP4V2	Cells_EBV-transformed_lymphocytes	male	-0.02	0.316
ENSG00000154914	USP43	Adipose_Subcutaneous	rectal	-0.2	0.316
ENSG00000196275	GTF2IRD2	Whole_Blood	male	0.05	0.316
ENSG00000163755	HPS3	Colon_Transverse	proximal	-0.12	0.316
ENSG00000231160	KLF3-AS1	Adipose_Subcutaneous	female	0.02	0.316
ENSG00000120158	RCL1	Colon_Sigmoid	distal	-0.36	0.316
ENSG00000167118	URM1	Adipose_Visceral_Omentum	proximal	0.1	0.316
ENSG00000102753	KPNA3	Adipose_Subcutaneous	distal	0.15	0.316
ENSG00000272799	AC006238.1	Whole_Blood	overall	0.03	0.316
ENSG00000136250	AOAH	Whole_Blood	rectal	0.02	0.316
ENSG00000204709	LINC01556	Cells_EBV-transformed_lymphocytes	rectal	0.05	0.316
ENSG00000135248	FAM71F1	Colon_Transverse	colon	-0.12	0.316
ENSG00000224596	ZMIZ1-AS1	Colon_Transverse	distal	0.06	0.316
ENSG00000156136	DCK	Adipose_Visceral_Omentum	overall	0.11	0.316
ENSG00000123892	RAB38	Adipose_Subcutaneous	rectal	-0.04	0.316
ENSG00000258017	AC011603.2	Whole_Blood	male	0.04	0.316
ENSG00000129473	BCL2L2	Adipose_Subcutaneous	distal	0.07	0.316
ENSG00000279170	TSTD3	Adipose_Visceral_Omentum	rectal	0.03	0.316
ENSG00000089693	MLF2	Adipose_Subcutaneous	male	-0.15	0.316
ENSG00000137266	SLC22A23	Adipose_Visceral_Omentum	rectal	-0.14	0.316
ENSG00000104361	NIPAL2	Cells_EBV-transformed_lymphocytes	proximal	-0.03	0.316
ENSG00000087258	GNAO1	Adipose_Visceral_Omentum	female	0.09	0.316
ENSG00000135643	KCNMB4	Whole_Blood	male	0.07	0.316
ENSG00000121318	TAS2R10	Colon_Sigmoid	male	0.1	0.316
ENSG00000260484	AC131902.1	Colon_Sigmoid	female	-0.03	0.316
ENSG00000204054	LINC00963	Colon_Sigmoid	rectal	0.03	0.316
ENSG00000186174	BCL9L	Whole_Blood	female	0.11	0.316
ENSG00000164237	CMBL	Adipose_Visceral_Omentum	distal	0.05	0.316
ENSG00000198218	QRICH1	Adipose_Subcutaneous	rectal	0.04	0.316
ENSG00000165028	NIPSNAP3B	Adipose_Visceral_Omentum	proximal	-0.16	0.316
ENSG00000272455	AL391244.2	Adipose_Visceral_Omentum	male	-0.34	0.316
ENSG00000259712	AC023906.5	Cells_EBV-transformed_lymphocytes	colon	0.14	0.316
ENSG00000213619	NDUFS3	Cells_EBV-transformed_lymphocytes	distal	0.19	0.316
ENSG00000101413	RPRD1B	Adipose_Subcutaneous	overall	0.07	0.316
ENSG00000275074	NUDT18	Cells_EBV-transformed_lymphocytes	distal	-0.03	0.316
ENSG00000110987	BCL7A	Whole_Blood	female	0.05	0.316
ENSG00000108091	CCDC6	Adipose_Visceral_Omentum	colon	-0.09	0.316
ENSG00000272862	AC106052.1	Colon_Sigmoid	female	-0.16	0.316
ENSG00000196724	ZNF418	Colon_Transverse	male	-0.12	0.316
ENSG00000214193	SH3D21	Colon_Transverse	proximal	0.05	0.316
ENSG00000204514	ZNF814	Adipose_Visceral_Omentum	male	-0.04	0.316
ENSG00000240207	AC080013.1	Adipose_Subcutaneous	rectal	-0.03	0.316
ENSG00000271122	AC018647.2	Cells_EBV-transformed_lymphocytes	female	-0.02	0.316
ENSG00000166546	BEAN1	Colon_Transverse	overall	-0.04	0.316
ENSG00000023909	GCLM	Colon_Transverse	female	-0.08	0.316
ENSG00000144136	SLC20A1	Adipose_Subcutaneous	distal	-0.09	0.316
ENSG00000180316	PNPLA1	Colon_Sigmoid	female	-0.12	0.316
ENSG00000121964	GTDC1	Adipose_Visceral_Omentum	overall	-0.12	0.316
ENSG00000010803	SCMH1	Adipose_Subcutaneous	colon	-0.05	0.316
ENSG00000258818	RNASE4	Adipose_Subcutaneous	rectal	-0.05	0.316
ENSG00000204267	TAP2	Cells_EBV-transformed_lymphocytes	distal	-0.04	0.316
ENSG00000152465	NMT2	Colon_Transverse	male	-0.03	0.316
ENSG00000249996	AC106786.2	Adipose_Visceral_Omentum	female	-0.05	0.316
ENSG00000109832	DDX25	Adipose_Visceral_Omentum	female	-0.03	0.316
ENSG00000134779	TPGS2	Adipose_Subcutaneous	male	0.02	0.316
ENSG00000228274	AL021707.2	Cells_EBV-transformed_lymphocytes	colon	0.05	0.316
ENSG00000101193	GID8	Colon_Transverse	female	0.05	0.316
ENSG00000167881	SRP68	Whole_Blood	overall	0.06	0.316
ENSG00000108823	SGCA	Colon_Transverse	overall	-0.01	0.316
ENSG00000188316	ENO4	Colon_Sigmoid	distal	-0.09	0.316
ENSG00000116741	RGS2	Cells_EBV-transformed_lymphocytes	female	-0.05	0.316
ENSG00000079805	DNM2	Adipose_Visceral_Omentum	female	0.08	0.316
ENSG00000137501	SYTL2	Cells_EBV-transformed_lymphocytes	overall	0.03	0.316
ENSG00000167118	URM1	Adipose_Subcutaneous	proximal	0.1	0.316
ENSG00000104738	MCM4	Adipose_Subcutaneous	colon	0.03	0.316
ENSG00000106789	CORO2A	Adipose_Subcutaneous	distal	-0.03	0.316
ENSG00000197769	MAP1LC3C	Adipose_Subcutaneous	female	-0.13	0.316
ENSG00000109944	JHY	Colon_Transverse	female	-0.08	0.316
ENSG00000274767	AC243829.1	Colon_Sigmoid	female	0.06	0.316
ENSG00000138346	DNA2	Adipose_Visceral_Omentum	proximal	0.03	0.316
ENSG00000156162	DPY19L4	Adipose_Visceral_Omentum	male	0.08	0.316
ENSG00000136098	NEK3	Colon_Sigmoid	rectal	0.05	0.316
ENSG00000104643	MTMR9	Adipose_Subcutaneous	male	-0.05	0.316
ENSG00000170074	FAM153A	Colon_Sigmoid	male	-0.08	0.316
ENSG00000163249	CCNYL1	Adipose_Subcutaneous	female	0.25	0.316
ENSG00000095059	DHPS	Cells_EBV-transformed_lymphocytes	male	0.3	0.316
ENSG00000173261	PLAC8L1	Cells_EBV-transformed_lymphocytes	rectal	-0.11	0.316
ENSG00000100129	EIF3L	Colon_Sigmoid	colon	0.72	0.316
ENSG00000148429	USP6NL	Colon_Sigmoid	female	0.33	0.316
ENSG00000254038	AC092818.1	Adipose_Subcutaneous	colon	0.04	0.316
ENSG00000121413	ZSCAN18	Colon_Sigmoid	distal	-0.04	0.316
ENSG00000261505	AL031714.1	Adipose_Subcutaneous	overall	0.05	0.316
ENSG00000118579	MED28	Adipose_Visceral_Omentum	distal	-0.03	0.316
ENSG00000133884	DPF2	Adipose_Visceral_Omentum	rectal	0.06	0.316
ENSG00000154102	C16orf74	Whole_Blood	female	-0.05	0.316
ENSG00000140367	UBE2Q2	Adipose_Visceral_Omentum	female	0.06	0.316
ENSG00000078668	VDAC3	Colon_Transverse	distal	0.51	0.316
ENSG00000259285	AC025431.1	Adipose_Visceral_Omentum	distal	0.06	0.316
ENSG00000163545	NUAK2	Adipose_Visceral_Omentum	rectal	-0.04	0.316
ENSG00000188312	CENPP	Cells_EBV-transformed_lymphocytes	overall	-0.02	0.316
ENSG00000166348	USP54	Adipose_Subcutaneous	proximal	0.15	0.316
ENSG00000105700	KXD1	Colon_Transverse	overall	0.09	0.316
ENSG00000093167	LRRFIP2	Colon_Sigmoid	male	-0.06	0.316
ENSG00000125449	ARMC7	Colon_Transverse	male	0.1	0.316
ENSG00000266369	AC090774.2	Colon_Transverse	female	-0.03	0.316
ENSG00000196376	SLC35F1	Adipose_Subcutaneous	rectal	-0.04	0.316
ENSG00000142556	ZNF614	Colon_Transverse	proximal	-0.05	0.316
ENSG00000151208	DLG5	Colon_Transverse	male	-0.02	0.316
ENSG00000162630	B3GALT2	Adipose_Visceral_Omentum	rectal	0.12	0.316
ENSG00000269906	AL606834.1	Whole_Blood	male	-0.06	0.316
ENSG00000135775	COG2	Colon_Sigmoid	distal	0.09	0.316
ENSG00000167553	TUBA1C	Adipose_Visceral_Omentum	colon	0.03	0.316
ENSG00000111490	TBC1D30	Adipose_Subcutaneous	overall	0.12	0.316
ENSG00000182923	CEP63	Colon_Sigmoid	proximal	0.09	0.316
ENSG00000163864	NMNAT3	Colon_Transverse	overall	0.02	0.316
ENSG00000128655	PDE11A	Colon_Sigmoid	colon	0.07	0.316
ENSG00000236780	LINC01829	Colon_Sigmoid	male	-0.04	0.316
ENSG00000168961	LGALS9	Colon_Sigmoid	distal	-0.05	0.316
ENSG00000138442	WDR12	Adipose_Subcutaneous	rectal	-0.14	0.316
ENSG00000151692	RNF144A	Adipose_Visceral_Omentum	female	-0.06	0.316
ENSG00000196979	GPRACR	Colon_Sigmoid	male	0.11	0.316
ENSG00000129317	PUS7L	Colon_Transverse	female	-0.41	0.316
ENSG00000172346	CSDC2	Whole_Blood	proximal	0.14	0.316
ENSG00000254333	NDST1-AS1	Adipose_Visceral_Omentum	colon	0.31	0.316
ENSG00000151117	TMEM86A	Adipose_Visceral_Omentum	overall	-0.06	0.316
ENSG00000221978	CCNL2	Cells_EBV-transformed_lymphocytes	distal	0.06	0.316
ENSG00000197249	SERPINA1	Adipose_Visceral_Omentum	distal	-0.09	0.316
ENSG00000085871	MGST2	Whole_Blood	female	0.03	0.316
ENSG00000167780	SOAT2	Whole_Blood	colon	-0.04	0.316
ENSG00000174705	SH3PXD2B	Cells_EBV-transformed_lymphocytes	distal	0.05	0.316
ENSG00000023191	RNH1	Colon_Sigmoid	colon	0.04	0.316
ENSG00000110696	C11orf58	Adipose_Subcutaneous	rectal	0.11	0.316
ENSG00000124939	SCGB2A1	Colon_Transverse	proximal	-0.09	0.316
ENSG00000069974	RAB27A	Colon_Transverse	female	0.04	0.316
ENSG00000132793	LPIN3	Cells_EBV-transformed_lymphocytes	male	0.06	0.316
ENSG00000273265	CNNM3-DT	Adipose_Visceral_Omentum	male	0.09	0.316
ENSG00000056736	IL17RB	Colon_Transverse	distal	0.04	0.316
ENSG00000206344	HCG27	Adipose_Visceral_Omentum	male	0.02	0.316
ENSG00000171792	RHNO1	Whole_Blood	rectal	-0.04	0.316
ENSG00000198924	DCLRE1A	Colon_Sigmoid	distal	-0.08	0.316
ENSG00000233005	AC018742.1	Adipose_Subcutaneous	overall	0.03	0.316
ENSG00000241839	PLEKHO2	Whole_Blood	female	0.03	0.316
ENSG00000255274	SMIM35	Adipose_Subcutaneous	rectal	-0.04	0.316
ENSG00000007541	PIGQ	Whole_Blood	distal	0.11	0.316
ENSG00000172243	CLEC7A	Whole_Blood	overall	-0.03	0.316
ENSG00000140199	SLC12A6	Adipose_Visceral_Omentum	proximal	0.11	0.316
ENSG00000163312	HELQ	Colon_Sigmoid	distal	-0.11	0.316
ENSG00000270195	AC016773.1	Colon_Sigmoid	male	0.06	0.316
ENSG00000178921	PFAS	Colon_Sigmoid	distal	0.11	0.316
ENSG00000178722	C5orf64	Adipose_Subcutaneous	male	-0.05	0.316
ENSG00000185437	SH3BGR	Adipose_Subcutaneous	distal	-0.02	0.316
ENSG00000136436	CALCOCO2	Whole_Blood	male	-0.04	0.316
ENSG00000183562	AC131971.1	Adipose_Subcutaneous	rectal	-0.03	0.316
ENSG00000227920	AL353597.1	Cells_EBV-transformed_lymphocytes	rectal	-0.03	0.316
ENSG00000232284	GNG12-AS1	Adipose_Visceral_Omentum	overall	0.27	0.316
ENSG00000143226	FCGR2A	Colon_Transverse	female	-0.08	0.316
ENSG00000261505	AL031714.1	Cells_EBV-transformed_lymphocytes	male	0.08	0.316
ENSG00000117054	ACADM	Colon_Sigmoid	colon	-0.03	0.316
ENSG00000188529	SRSF10	Adipose_Subcutaneous	rectal	-0.23	0.316
ENSG00000175497	DPP10	Adipose_Visceral_Omentum	rectal	0.07	0.316
ENSG00000162105	SHANK2	Cells_EBV-transformed_lymphocytes	colon	0.03	0.316
ENSG00000137038	DMAC1	Adipose_Visceral_Omentum	rectal	-0.16	0.316
ENSG00000168291	PDHB	Adipose_Visceral_Omentum	overall	-0.03	0.316
ENSG00000179818	PCBP1-AS1	Adipose_Subcutaneous	rectal	0.47	0.316
ENSG00000169006	NTSR2	Adipose_Subcutaneous	female	0.34	0.316
ENSG00000156990	RPUSD3	Adipose_Subcutaneous	female	-3.38	0.316
ENSG00000127022	CANX	Cells_EBV-transformed_lymphocytes	overall	0.47	0.316
ENSG00000179818	PCBP1-AS1	Colon_Sigmoid	rectal	0.48	0.316
ENSG00000198734	F5	Colon_Transverse	proximal	0.13	0.316
ENSG00000272864	AC135803.1	Colon_Sigmoid	female	0.02	0.316
ENSG00000198624	CCDC69	Colon_Sigmoid	female	0.04	0.316
ENSG00000184900	SUMO3	Adipose_Subcutaneous	female	-0.16	0.316
ENSG00000228801	AC064807.1	Colon_Transverse	distal	-0.27	0.316
ENSG00000114656	KIAA1257	Adipose_Subcutaneous	distal	0.1	0.316
ENSG00000163377	TAFA4	Colon_Sigmoid	proximal	-0.03	0.316
ENSG00000135124	P2RX4	Colon_Sigmoid	rectal	0.03	0.316
ENSG00000161328	LRRC56	Adipose_Subcutaneous	distal	0.06	0.316
ENSG00000198053	SIRPA	Whole_Blood	female	0.08	0.316
ENSG00000101439	CST3	Adipose_Visceral_Omentum	overall	0.06	0.316
ENSG00000244094	SPRR2F	Adipose_Visceral_Omentum	rectal	0.04	0.316
ENSG00000122481	RWDD3	Colon_Transverse	colon	-0.02	0.316
ENSG00000162999	DUSP19	Colon_Sigmoid	colon	-0.02	0.316
ENSG00000142937	RPS8	Cells_EBV-transformed_lymphocytes	overall	-0.02	0.316
ENSG00000175634	RPS6KB2	Adipose_Subcutaneous	colon	0.03	0.316
ENSG00000160113	NR2F6	Adipose_Subcutaneous	rectal	0.21	0.316
ENSG00000092850	TEKT2	Colon_Sigmoid	colon	0.12	0.316
ENSG00000257605	AC073611.1	Colon_Sigmoid	female	-0.18	0.316
ENSG00000139734	DIAPH3	Adipose_Visceral_Omentum	colon	-0.04	0.316
ENSG00000234535	AL161719.1	Colon_Transverse	male	-0.09	0.316
ENSG00000138639	ARHGAP24	Whole_Blood	rectal	-0.06	0.316
ENSG00000139178	C1RL	Colon_Sigmoid	female	-0.03	0.316
ENSG00000112280	COL9A1	Colon_Transverse	rectal	-0.04	0.316
ENSG00000081913	PHLPP1	Adipose_Visceral_Omentum	proximal	0.68	0.316
ENSG00000113209	PCDHB5	Adipose_Subcutaneous	overall	0.13	0.316
ENSG00000274750	HIST1H3E	Adipose_Subcutaneous	distal	0.03	0.316
ENSG00000278133	AC135050.6	Whole_Blood	proximal	-0.05	0.316
ENSG00000256269	HMBS	Whole_Blood	male	0.02	0.316
ENSG00000164172	MOCS2	Cells_EBV-transformed_lymphocytes	colon	-0.06	0.316
ENSG00000235271	Z97353.2	Adipose_Visceral_Omentum	proximal	-0.06	0.316
ENSG00000100241	SBF1	Colon_Sigmoid	overall	-0.15	0.316
ENSG00000198146	ZNF770	Adipose_Visceral_Omentum	overall	-0.07	0.316
ENSG00000178187	ZNF454	Colon_Sigmoid	colon	-0.03	0.316
ENSG00000183682	BMP8A	Cells_EBV-transformed_lymphocytes	rectal	0.24	0.316
ENSG00000172987	HPSE2	Adipose_Subcutaneous	rectal	0.05	0.316
ENSG00000273247	AC097376.3	Colon_Sigmoid	distal	-0.13	0.316
ENSG00000170852	KBTBD2	Adipose_Subcutaneous	overall	0.04	0.316
ENSG00000105352	CEACAM4	Colon_Transverse	distal	-0.06	0.316
ENSG00000185585	OLFML2A	Adipose_Subcutaneous	proximal	0.07	0.316
ENSG00000262165	AC233723.1	Colon_Transverse	female	0.04	0.316
ENSG00000120832	MTERF2	Adipose_Subcutaneous	proximal	0.06	0.317
ENSG00000168743	NPNT	Colon_Transverse	rectal	-0.22	0.317
ENSG00000196365	LONP1	Adipose_Visceral_Omentum	male	0.02	0.317
ENSG00000272463	AL357054.4	Adipose_Subcutaneous	male	-0.03	0.317
ENSG00000157045	NTAN1	Whole_Blood	proximal	-0.06	0.317
ENSG00000272911	AC005696.3	Whole_Blood	distal	-0.02	0.317
ENSG00000183644	C11orf88	Adipose_Visceral_Omentum	proximal	0.35	0.317
ENSG00000160185	UBASH3A	Adipose_Subcutaneous	rectal	0.04	0.317
ENSG00000162595	DIRAS3	Adipose_Subcutaneous	female	-0.1	0.317
ENSG00000275476	AC009318.4	Adipose_Subcutaneous	colon	0.05	0.317
ENSG00000171490	RSL1D1	Adipose_Visceral_Omentum	colon	-0.05	0.317
ENSG00000105849	TWISTNB	Adipose_Visceral_Omentum	female	0.05	0.317
ENSG00000131495	NDUFA2	Cells_EBV-transformed_lymphocytes	distal	-0.07	0.317
ENSG00000197977	ELOVL2	Cells_EBV-transformed_lymphocytes	colon	-0.05	0.317
ENSG00000157833	GAREM2	Cells_EBV-transformed_lymphocytes	proximal	0.05	0.317
ENSG00000143207	COP1	Whole_Blood	colon	-0.08	0.317
ENSG00000158486	DNAH3	Colon_Transverse	proximal	0.03	0.317
ENSG00000196458	ZNF605	Cells_EBV-transformed_lymphocytes	female	-0.04	0.317
ENSG00000242441	GTF2A1L	Colon_Transverse	distal	0.01	0.317
ENSG00000100403	ZC3H7B	Whole_Blood	overall	-0.05	0.317
ENSG00000142676	RPL11	Adipose_Visceral_Omentum	male	-0.13	0.317
ENSG00000110887	DAO	Colon_Transverse	male	0.1	0.317
ENSG00000275074	NUDT18	Adipose_Subcutaneous	overall	0.03	0.317
ENSG00000196189	SEMA4A	Whole_Blood	colon	0.02	0.317
ENSG00000110651	CD81	Adipose_Visceral_Omentum	overall	-0.39	0.317
ENSG00000003989	SLC7A2	Colon_Transverse	distal	-0.35	0.317
ENSG00000137154	RPS6	Whole_Blood	female	-0.11	0.317
ENSG00000241837	ATP5PO	Cells_EBV-transformed_lymphocytes	overall	0.06	0.317
ENSG00000102699	PARP4	Colon_Transverse	proximal	-0.06	0.317
ENSG00000236911	AL137789.1	Whole_Blood	female	-0.12	0.317
ENSG00000244151	AC010973.2	Cells_EBV-transformed_lymphocytes	male	-0.03	0.317
ENSG00000146007	ZMAT2	Adipose_Subcutaneous	male	0.05	0.317
ENSG00000171724	VAT1L	Adipose_Subcutaneous	distal	-0.05	0.317
ENSG00000101144	BMP7	Colon_Transverse	male	-0.15	0.317
ENSG00000176490	DIRAS1	Whole_Blood	rectal	-0.03	0.317
ENSG00000151320	AKAP6	Adipose_Subcutaneous	distal	-0.12	0.317
ENSG00000167515	TRAPPC2L	Colon_Sigmoid	distal	0.1	0.317
ENSG00000175634	RPS6KB2	Adipose_Visceral_Omentum	colon	0.03	0.317
ENSG00000235947	EGOT	Adipose_Subcutaneous	rectal	-0.22	0.317
ENSG00000144451	SPAG16	Colon_Sigmoid	distal	0.13	0.317
ENSG00000229666	MAST4-AS1	Colon_Transverse	rectal	-0.03	0.317
ENSG00000157426	AASDH	Whole_Blood	proximal	-0.03	0.317
ENSG00000197951	ZNF71	Adipose_Visceral_Omentum	female	-0.04	0.317
ENSG00000130775	THEMIS2	Adipose_Visceral_Omentum	proximal	-0.05	0.317
ENSG00000244625	MIATNB	Adipose_Subcutaneous	proximal	-0.02	0.317
ENSG00000182836	PLCXD3	Colon_Sigmoid	proximal	0.07	0.317
ENSG00000174080	CTSF	Adipose_Subcutaneous	overall	0.02	0.317
ENSG00000143633	C1orf131	Colon_Transverse	distal	-0.09	0.317
ENSG00000169813	HNRNPF	Adipose_Subcutaneous	distal	0.16	0.317
ENSG00000142494	SLC47A1	Adipose_Subcutaneous	overall	-0.03	0.317
ENSG00000136682	CBWD2	Adipose_Visceral_Omentum	overall	0.13	0.317
ENSG00000075413	MARK3	Colon_Transverse	female	-0.04	0.317
ENSG00000171928	TVP23B	Whole_Blood	overall	0.03	0.317
ENSG00000131473	ACLY	Cells_EBV-transformed_lymphocytes	male	-0.16	0.317
ENSG00000144488	ESPNL	Colon_Transverse	proximal	0.02	0.317
ENSG00000140406	TLNRD1	Adipose_Visceral_Omentum	male	0.12	0.317
ENSG00000182263	FIGN	Colon_Sigmoid	female	0.03	0.317
ENSG00000131477	RAMP2	Cells_EBV-transformed_lymphocytes	proximal	0.07	0.317
ENSG00000140022	STON2	Adipose_Subcutaneous	female	-0.19	0.317
ENSG00000126091	ST3GAL3	Adipose_Visceral_Omentum	colon	0.05	0.317
ENSG00000248544	AC008676.1	Adipose_Visceral_Omentum	female	-0.02	0.317
ENSG00000166224	SGPL1	Adipose_Visceral_Omentum	proximal	-0.12	0.317
ENSG00000259511	UBE2Q2L	Adipose_Subcutaneous	distal	0.03	0.317
ENSG00000126778	SIX1	Adipose_Subcutaneous	colon	0.3	0.317
ENSG00000187242	KRT12	Colon_Transverse	female	0.11	0.317
ENSG00000153936	HS2ST1	Adipose_Subcutaneous	distal	0.08	0.317
ENSG00000115593	SMYD1	Colon_Sigmoid	female	0.1	0.317
ENSG00000116830	TTF2	Colon_Sigmoid	proximal	0.28	0.317
ENSG00000250286	AC021491.2	Adipose_Visceral_Omentum	proximal	0.04	0.317
ENSG00000086570	FAT2	Whole_Blood	distal	-0.12	0.317
ENSG00000135587	SMPD2	Colon_Transverse	rectal	-0.03	0.317
ENSG00000099338	CATSPERG	Adipose_Visceral_Omentum	distal	0.04	0.317
ENSG00000186827	TNFRSF4	Whole_Blood	rectal	-0.06	0.317
ENSG00000154832	CXXC1	Colon_Transverse	distal	0.05	0.317
ENSG00000088053	GP6	Colon_Sigmoid	male	-0.05	0.317
ENSG00000136868	SLC31A1	Adipose_Subcutaneous	colon	-0.04	0.317
ENSG00000235162	C12orf75	Whole_Blood	proximal	-0.13	0.317
ENSG00000164080	RAD54L2	Colon_Sigmoid	proximal	-0.04	0.317
ENSG00000221869	CEBPD	Cells_EBV-transformed_lymphocytes	proximal	0.1	0.317
ENSG00000186834	HEXIM1	Adipose_Visceral_Omentum	male	-0.08	0.317
ENSG00000163964	PIGX	Colon_Transverse	rectal	-0.06	0.317
ENSG00000236144	TMEM147-AS1	Adipose_Subcutaneous	distal	-0.05	0.317
ENSG00000267480	AP001542.3	Colon_Sigmoid	female	0.04	0.317
ENSG00000241258	CRCP	Cells_EBV-transformed_lymphocytes	male	-0.02	0.317
ENSG00000162616	DNAJB4	Cells_EBV-transformed_lymphocytes	overall	0.06	0.317
ENSG00000143575	HAX1	Colon_Sigmoid	rectal	0.21	0.317
ENSG00000006831	ADIPOR2	Colon_Sigmoid	proximal	-0.11	0.317
ENSG00000232063	AL691447.2	Whole_Blood	overall	-0.02	0.317
ENSG00000225953	SATB2-AS1	Colon_Transverse	proximal	-0.06	0.317
ENSG00000251369	ZNF550	Colon_Transverse	female	-0.03	0.317
ENSG00000133706	LARS	Cells_EBV-transformed_lymphocytes	rectal	-0.02	0.317
ENSG00000235897	TM4SF19-AS1	Adipose_Subcutaneous	rectal	-0.06	0.317
ENSG00000008394	MGST1	Adipose_Visceral_Omentum	rectal	0.03	0.317
ENSG00000181409	AATK	Colon_Transverse	proximal	-0.08	0.317
ENSG00000136141	LRCH1	Whole_Blood	rectal	-0.1	0.317
ENSG00000283138	AC006207.1	Cells_EBV-transformed_lymphocytes	female	0.02	0.317
ENSG00000267919	AC009955.2	Adipose_Visceral_Omentum	colon	0.07	0.317
ENSG00000164237	CMBL	Adipose_Subcutaneous	distal	0.06	0.317
ENSG00000168803	ADAL	Whole_Blood	proximal	0.03	0.317
ENSG00000204936	CD177	Colon_Transverse	colon	-0.07	0.317
ENSG00000065150	IPO5	Adipose_Subcutaneous	distal	0.42	0.317
ENSG00000075413	MARK3	Colon_Transverse	overall	-0.04	0.317
ENSG00000026652	AGPAT4	Adipose_Visceral_Omentum	proximal	-0.14	0.317
ENSG00000182230	FAM153B	Adipose_Subcutaneous	distal	-0.13	0.317
ENSG00000273076	AL021707.7	Colon_Transverse	male	-0.06	0.317
ENSG00000187608	ISG15	Adipose_Subcutaneous	colon	-0.05	0.317
ENSG00000167920	TMEM99	Colon_Sigmoid	colon	0.03	0.317
ENSG00000150630	VEGFC	Adipose_Subcutaneous	male	0.17	0.317
ENSG00000196381	ZNF781	Colon_Sigmoid	colon	0.02	0.317
ENSG00000104047	DTWD1	Adipose_Visceral_Omentum	distal	-0.12	0.317
ENSG00000164761	TNFRSF11B	Colon_Transverse	overall	0.03	0.317
ENSG00000135424	ITGA7	Adipose_Subcutaneous	distal	0.09	0.317
ENSG00000146476	ARMT1	Cells_EBV-transformed_lymphocytes	colon	0.07	0.317
ENSG00000138382	METTL5	Adipose_Visceral_Omentum	colon	-0.05	0.317
ENSG00000163832	ELP6	Whole_Blood	distal	-0.13	0.317
ENSG00000169203	RP11-231C14.4	Adipose_Visceral_Omentum	proximal	0.15	0.317
ENSG00000246225	AC006299.1	Adipose_Visceral_Omentum	overall	-0.07	0.317
ENSG00000065183	WDR3	Whole_Blood	proximal	-0.08	0.317
ENSG00000100003	SEC14L2	Whole_Blood	male	0.06	0.317
ENSG00000086189	DIMT1	Cells_EBV-transformed_lymphocytes	rectal	0.07	0.317
ENSG00000163141	BNIPL	Cells_EBV-transformed_lymphocytes	female	-0.07	0.317
ENSG00000119401	TRIM32	Adipose_Visceral_Omentum	female	-0.08	0.317
ENSG00000133706	LARS	Colon_Transverse	male	-0.02	0.317
ENSG00000090487	SPG21	Adipose_Subcutaneous	male	0.02	0.317
ENSG00000132313	MRPL35	Colon_Sigmoid	rectal	0.07	0.317
ENSG00000184923	NUTM2A	Cells_EBV-transformed_lymphocytes	proximal	-0.03	0.317
ENSG00000158863	FAM160B2	Colon_Sigmoid	proximal	-0.04	0.317
ENSG00000104213	PDGFRL	Adipose_Subcutaneous	female	-0.04	0.317
ENSG00000232229	LINC00865	Cells_EBV-transformed_lymphocytes	overall	-0.02	0.317
ENSG00000137460	FHDC1	Whole_Blood	rectal	0.23	0.317
ENSG00000116212	LRRC42	Adipose_Visceral_Omentum	overall	-0.17	0.317
ENSG00000205710	C17orf107	Adipose_Subcutaneous	proximal	-0.12	0.317
ENSG00000111181	SLC6A12	Whole_Blood	proximal	-0.26	0.317
ENSG00000112210	RAB23	Whole_Blood	rectal	-0.06	0.317
ENSG00000117625	RCOR3	Cells_EBV-transformed_lymphocytes	overall	0.1	0.317
ENSG00000267480	AP001542.3	Adipose_Subcutaneous	overall	0.03	0.317
ENSG00000206113	CFAP99	Colon_Transverse	colon	0.12	0.317
ENSG00000174840	PDE12	Whole_Blood	male	-0.09	0.317
ENSG00000132434	LANCL2	Cells_EBV-transformed_lymphocytes	rectal	0.35	0.317
ENSG00000105321	CCDC9	Colon_Transverse	female	-0.07	0.317
ENSG00000176749	CDK5R1	Colon_Transverse	male	-0.33	0.317
ENSG00000112799	LY86	Colon_Transverse	male	-0.05	0.317
ENSG00000146151	HMGCLL1	Adipose_Visceral_Omentum	colon	-0.07	0.317
ENSG00000269921	AC068620.1	Adipose_Subcutaneous	female	0.34	0.317
ENSG00000189350	TOGARAM2	Whole_Blood	overall	-0.02	0.317
ENSG00000181350	LRRC75A	Whole_Blood	male	0.13	0.317
ENSG00000162885	B3GALNT2	Adipose_Visceral_Omentum	overall	0.02	0.317
ENSG00000109618	SEPSECS	Cells_EBV-transformed_lymphocytes	rectal	-0.04	0.317
ENSG00000070444	MNT	Whole_Blood	colon	-0.03	0.317
ENSG00000226696	LENG8-AS1	Colon_Sigmoid	female	-0.04	0.317
ENSG00000178772	CPN2	Colon_Transverse	rectal	0.1	0.317
ENSG00000150977	RILPL2	Adipose_Visceral_Omentum	overall	0.14	0.317
ENSG00000243410	PSMD6-AS1	Colon_Sigmoid	distal	0.13	0.317
ENSG00000135686	KLHL36	Adipose_Subcutaneous	overall	-0.02	0.317
ENSG00000235641	LINC00484	Cells_EBV-transformed_lymphocytes	distal	0.4	0.317
ENSG00000154262	ABCA6	Cells_EBV-transformed_lymphocytes	overall	0.03	0.317
ENSG00000169439	SDC2	Colon_Sigmoid	proximal	-0.16	0.317
ENSG00000128203	ASPHD2	Adipose_Visceral_Omentum	female	0.07	0.317
ENSG00000065665	SEC61A2	Cells_EBV-transformed_lymphocytes	overall	-0.04	0.317
ENSG00000090238	YPEL3	Colon_Transverse	colon	0.01	0.317
ENSG00000152689	RASGRP3	Cells_EBV-transformed_lymphocytes	distal	-0.04	0.317
ENSG00000157999	ANKRD61	Adipose_Subcutaneous	proximal	-0.08	0.317
ENSG00000253632	AC084026.2	Adipose_Subcutaneous	female	0.06	0.317
ENSG00000155363	MOV10	Cells_EBV-transformed_lymphocytes	colon	0.04	0.317
ENSG00000166578	IQCD	Adipose_Subcutaneous	proximal	0.09	0.317
ENSG00000005156	LIG3	Colon_Transverse	proximal	-0.02	0.317
ENSG00000171302	CANT1	Whole_Blood	overall	-0.03	0.317
ENSG00000163611	SPICE1	Adipose_Subcutaneous	distal	0.09	0.317
ENSG00000066379	ZNRD1	Whole_Blood	distal	-0.02	0.317
ENSG00000092094	OSGEP	Colon_Transverse	distal	0.02	0.317
ENSG00000069399	BCL3	Colon_Transverse	colon	0.22	0.317
ENSG00000198729	PPP1R14C	Adipose_Visceral_Omentum	female	0.04	0.317
ENSG00000175894	TSPEAR	Adipose_Subcutaneous	male	0.14	0.317
ENSG00000151835	SACS	Cells_EBV-transformed_lymphocytes	overall	0.12	0.317
ENSG00000111254	AKAP3	Adipose_Subcutaneous	distal	0.03	0.317
ENSG00000186448	ZNF197	Adipose_Subcutaneous	female	0.03	0.317
ENSG00000114520	SNX4	Colon_Transverse	colon	0.25	0.317
ENSG00000272386	AC015802.5	Colon_Transverse	rectal	-0.15	0.317
ENSG00000136213	CHST12	Colon_Transverse	proximal	0.05	0.317
ENSG00000120915	EPHX2	Adipose_Visceral_Omentum	proximal	0.04	0.317
ENSG00000215717	TMEM167B	Adipose_Subcutaneous	female	0.14	0.317
ENSG00000214456	PLIN5	Colon_Transverse	overall	0.11	0.317
ENSG00000130699	TAF4	Whole_Blood	distal	-0.16	0.317
ENSG00000115705	TPO	Whole_Blood	distal	-0.12	0.317
ENSG00000196867	ZFP28	Adipose_Visceral_Omentum	male	-0.04	0.317
ENSG00000103769	RAB11A	Colon_Transverse	colon	0.07	0.317
ENSG00000154975	CA10	Colon_Sigmoid	distal	0.07	0.317
ENSG00000226431	AL121929.1	Colon_Transverse	proximal	-0.04	0.317
ENSG00000245164	LINC00861	Adipose_Visceral_Omentum	female	0.17	0.317
ENSG00000254858	MPV17L2	Cells_EBV-transformed_lymphocytes	male	-0.08	0.317
ENSG00000029364	SLC39A9	Colon_Sigmoid	overall	0.03	0.317
ENSG00000130595	TNNT3	Adipose_Subcutaneous	overall	-0.06	0.317
ENSG00000134086	VHL	Whole_Blood	female	-0.04	0.317
ENSG00000129244	ATP1B2	Colon_Transverse	overall	0.04	0.317
ENSG00000135773	CAPN9	Adipose_Visceral_Omentum	rectal	0.03	0.317
ENSG00000226251	LINC02608	Adipose_Visceral_Omentum	female	-0.02	0.317
ENSG00000178573	MAF	Whole_Blood	proximal	0.1	0.317
ENSG00000122376	SHLD2	Adipose_Subcutaneous	female	-0.03	0.317
ENSG00000259577	CERNA1	Whole_Blood	female	-0.04	0.317
ENSG00000250286	AC021491.2	Colon_Sigmoid	proximal	0.04	0.317
ENSG00000075336	TIMM21	Colon_Transverse	overall	-0.08	0.317
ENSG00000267192	AC006116.4	Colon_Sigmoid	distal	0.15	0.317
ENSG00000248144	ADH1C	Whole_Blood	proximal	-0.05	0.317
ENSG00000225978	HAR1A	Adipose_Subcutaneous	male	0.05	0.317
ENSG00000131781	FMO5	Colon_Sigmoid	distal	-0.06	0.317
ENSG00000204138	PHACTR4	Colon_Sigmoid	colon	-0.02	0.317
ENSG00000259363	AC090825.1	Whole_Blood	colon	0.04	0.317
ENSG00000237380	HOXD-AS2	Adipose_Subcutaneous	colon	0.2	0.317
ENSG00000070190	DAPP1	Colon_Sigmoid	female	0.1	0.317
ENSG00000106624	AEBP1	Whole_Blood	colon	0.07	0.317
ENSG00000205078	SYCE1L	Colon_Transverse	male	-0.02	0.317
ENSG00000196839	ADA	Adipose_Subcutaneous	rectal	-0.05	0.317
ENSG00000174792	ODAPH	Adipose_Visceral_Omentum	distal	-0.04	0.317
ENSG00000176783	RUFY1	Adipose_Subcutaneous	proximal	0.04	0.317
ENSG00000107669	ATE1	Colon_Sigmoid	rectal	-0.1	0.317
ENSG00000102796	DHRS12	Colon_Sigmoid	female	-0.13	0.317
ENSG00000066827	ZFAT	Whole_Blood	female	0.08	0.317
ENSG00000117625	RCOR3	Colon_Sigmoid	female	0.11	0.317
ENSG00000174891	RSRC1	Colon_Transverse	distal	0.05	0.317
ENSG00000272265	AC034236.3	Colon_Sigmoid	male	-0.06	0.317
ENSG00000229867	STEAP3-AS1	Colon_Transverse	female	0.04	0.317
ENSG00000260698	AL591848.3	Adipose_Subcutaneous	colon	0.05	0.317
ENSG00000103472	RRN3P2	Colon_Transverse	male	-0.07	0.317
ENSG00000276180	HIST1H4I	Adipose_Subcutaneous	proximal	0.07	0.317
ENSG00000142453	CARM1	Adipose_Visceral_Omentum	female	-0.12	0.317
ENSG00000272459	AC139795.3	Colon_Transverse	male	-0.04	0.317
ENSG00000140365	COMMD4	Colon_Transverse	colon	0.21	0.317
ENSG00000183250	LINC01547	Adipose_Visceral_Omentum	female	-0.04	0.317
ENSG00000213015	ZNF580	Colon_Transverse	rectal	0.12	0.317
ENSG00000258647	LINC00930	Colon_Transverse	female	0.04	0.317
ENSG00000103264	FBXO31	Whole_Blood	male	0.05	0.317
ENSG00000078487	ZCWPW1	Colon_Transverse	proximal	0.06	0.317
ENSG00000183049	CAMK1D	Adipose_Visceral_Omentum	male	0.1	0.317
ENSG00000167755	KLK6	Colon_Sigmoid	overall	0.07	0.317
ENSG00000161847	RAVER1	Whole_Blood	female	-0.18	0.317
ENSG00000081014	AP4E1	Adipose_Subcutaneous	proximal	0.18	0.317
ENSG00000198520	ARMH1	Adipose_Visceral_Omentum	female	-0.07	0.317
ENSG00000153363	LINC00467	Adipose_Visceral_Omentum	proximal	0.32	0.317
ENSG00000177946	CENPBD1	Cells_EBV-transformed_lymphocytes	proximal	-0.15	0.317
ENSG00000153363	LINC00467	Colon_Sigmoid	proximal	0.58	0.317
ENSG00000171206	TRIM8	Adipose_Visceral_Omentum	rectal	-0.18	0.317
ENSG00000278129	ZNF8	Colon_Transverse	colon	-0.04	0.317
ENSG00000111247	RAD51AP1	Colon_Transverse	female	0.08	0.317
ENSG00000175183	CSRP2	Colon_Transverse	colon	-0.07	0.317
ENSG00000256746	AC018410.1	Adipose_Visceral_Omentum	female	0.14	0.317
ENSG00000167785	ZNF558	Adipose_Visceral_Omentum	rectal	-0.25	0.317
ENSG00000237781	AL356356.1	Whole_Blood	male	0.03	0.317
ENSG00000175414	ARL10	Whole_Blood	female	-0.23	0.317
ENSG00000205277	MUC12	Colon_Transverse	colon	-0.09	0.317
ENSG00000273416	AL732292.2	Colon_Transverse	female	0.11	0.317
ENSG00000230387	AL118508.1	Adipose_Subcutaneous	distal	0.02	0.317
ENSG00000152782	PANK1	Whole_Blood	colon	-0.1	0.317
ENSG00000256683	ZNF350	Whole_Blood	male	-0.29	0.317
ENSG00000134324	LPIN1	Adipose_Visceral_Omentum	proximal	-0.03	0.317
ENSG00000134668	SPOCD1	Colon_Transverse	distal	0.07	0.317
ENSG00000110092	CCND1	Adipose_Visceral_Omentum	male	0.1	0.317
ENSG00000255557	AP001266.2	Whole_Blood	colon	0.04	0.317
ENSG00000196277	GRM7	Adipose_Visceral_Omentum	proximal	-0.09	0.317
ENSG00000275902	AC139530.3	Adipose_Visceral_Omentum	colon	0.07	0.317
ENSG00000153044	CENPH	Colon_Sigmoid	female	-0.06	0.317
ENSG00000139410	SDSL	Colon_Transverse	overall	-0.36	0.317
ENSG00000280670	CCDC163	Colon_Sigmoid	overall	0.01	0.317
ENSG00000189339	SLC35E2B	Colon_Transverse	rectal	0.03	0.317
ENSG00000196365	LONP1	Adipose_Subcutaneous	rectal	-0.02	0.317
ENSG00000273473	BX649601.1	Adipose_Visceral_Omentum	colon	-0.1	0.317
ENSG00000241553	ARPC4	Whole_Blood	distal	0.08	0.317
ENSG00000181092	ADIPOQ	Adipose_Visceral_Omentum	proximal	0.16	0.317
ENSG00000108799	EZH1	Cells_EBV-transformed_lymphocytes	male	0.05	0.317
ENSG00000158691	ZSCAN12	Adipose_Subcutaneous	distal	0.1	0.317
ENSG00000236618	PITPNA-AS1	Adipose_Visceral_Omentum	proximal	-0.1	0.317
ENSG00000090432	MUL1	Colon_Sigmoid	overall	-0.01	0.317
ENSG00000137857	DUOX1	Adipose_Visceral_Omentum	female	0.07	0.317
ENSG00000071203	MS4A12	Colon_Transverse	overall	0.02	0.317
ENSG00000271889	AC016747.2	Cells_EBV-transformed_lymphocytes	male	-0.03	0.317
ENSG00000214029	ZNF891	Colon_Transverse	rectal	0.17	0.317
ENSG00000112769	LAMA4	Colon_Transverse	overall	0.12	0.317
ENSG00000101160	CTSZ	Colon_Transverse	male	0.05	0.317
ENSG00000263531	AC130324.1	Adipose_Visceral_Omentum	rectal	0.04	0.317
ENSG00000184489	PTP4A3	Whole_Blood	female	0.53	0.317
ENSG00000100156	SLC16A8	Adipose_Visceral_Omentum	proximal	0.12	0.317
ENSG00000253910	PCDHGB2	Colon_Transverse	female	0.12	0.317
ENSG00000275162	AC005391.1	Cells_EBV-transformed_lymphocytes	proximal	-0.11	0.317
ENSG00000156345	CDK20	Adipose_Subcutaneous	female	-0.1	0.317
ENSG00000067167	TRAM1	Colon_Sigmoid	distal	0.12	0.317
ENSG00000237638	LINC02245	Colon_Transverse	male	0.07	0.317
ENSG00000259005	AC005479.1	Colon_Transverse	overall	0.02	0.317
ENSG00000179526	SHARPIN	Whole_Blood	colon	-0.39	0.317
ENSG00000129128	SPCS3	Colon_Sigmoid	proximal	0.05	0.317
ENSG00000244055	AC007566.1	Colon_Sigmoid	distal	0.14	0.317
ENSG00000105793	GTPBP10	Adipose_Visceral_Omentum	female	0.02	0.317
ENSG00000107816	LZTS2	Colon_Transverse	female	-0.08	0.317
ENSG00000111880	RNGTT	Colon_Sigmoid	colon	0.13	0.317
ENSG00000119397	CNTRL	Whole_Blood	colon	0.05	0.317
ENSG00000134779	TPGS2	Adipose_Subcutaneous	colon	0.02	0.317
ENSG00000099219	ERMP1	Cells_EBV-transformed_lymphocytes	proximal	0.05	0.317
ENSG00000122971	ACADS	Colon_Sigmoid	proximal	0.05	0.317
ENSG00000239388	ASB14	Colon_Transverse	overall	-0.04	0.317
ENSG00000134986	NREP	Colon_Transverse	overall	0.19	0.317
ENSG00000167554	ZNF610	Colon_Transverse	colon	-0.21	0.317
ENSG00000227508	LINC01624	Adipose_Subcutaneous	proximal	-0.08	0.317
ENSG00000148824	MTG1	Whole_Blood	male	-0.03	0.317
ENSG00000260302	AP005482.1	Whole_Blood	overall	0.02	0.317
ENSG00000227220	AL133346.1	Colon_Sigmoid	female	0.06	0.317
ENSG00000239704	CDRT4	Adipose_Subcutaneous	colon	0.04	0.317
ENSG00000184903	IMMP2L	Whole_Blood	female	-0.05	0.317
ENSG00000267078	AC015802.1	Adipose_Subcutaneous	distal	-0.05	0.317
ENSG00000139289	PHLDA1	Colon_Transverse	overall	0.05	0.317
ENSG00000072210	ALDH3A2	Whole_Blood	male	0.04	0.317
ENSG00000266490	AC127024.5	Adipose_Subcutaneous	proximal	-0.05	0.317
ENSG00000143797	MBOAT2	Cells_EBV-transformed_lymphocytes	male	0.35	0.317
ENSG00000225764	P3H2-AS1	Colon_Transverse	rectal	-0.14	0.317
ENSG00000010270	STARD3NL	Colon_Sigmoid	proximal	0.05	0.317
ENSG00000180198	RCC1	Colon_Transverse	colon	0.08	0.317
ENSG00000175352	NRIP3	Colon_Sigmoid	colon	0.06	0.317
ENSG00000175387	SMAD2	Adipose_Visceral_Omentum	rectal	0.06	0.317
ENSG00000132781	MUTYH	Whole_Blood	female	-0.05	0.317
ENSG00000223482	NUTM2A-AS1	Colon_Transverse	male	0.12	0.317
ENSG00000196547	MAN2A2	Cells_EBV-transformed_lymphocytes	proximal	0.08	0.317
ENSG00000226380	AC016831.1	Adipose_Visceral_Omentum	rectal	-0.09	0.317
ENSG00000160117	ANKLE1	Cells_EBV-transformed_lymphocytes	rectal	-0.07	0.317
ENSG00000181031	RPH3AL	Whole_Blood	distal	0.02	0.317
ENSG00000175416	CLTB	Adipose_Subcutaneous	colon	0.07	0.317
ENSG00000074054	CLASP1	Cells_EBV-transformed_lymphocytes	distal	-0.2	0.317
ENSG00000235151	AC131097.3	Adipose_Subcutaneous	female	-0.04	0.317
ENSG00000109270	LAMTOR3	Colon_Transverse	proximal	0.05	0.317
ENSG00000170160	CCDC144A	Colon_Transverse	rectal	-0.12	0.317
ENSG00000255529	POLR2M	Cells_EBV-transformed_lymphocytes	distal	0.08	0.317
ENSG00000121577	POPDC2	Whole_Blood	female	0.03	0.317
ENSG00000021762	OSBPL5	Adipose_Visceral_Omentum	male	-0.03	0.317
ENSG00000213626	LBH	Adipose_Subcutaneous	distal	0.06	0.317
ENSG00000266173	STRADA	Whole_Blood	female	0.07	0.317
ENSG00000137869	CYP19A1	Adipose_Visceral_Omentum	overall	0.1	0.317
ENSG00000266783	AP005136.3	Colon_Transverse	female	0.27	0.317
ENSG00000136811	ODF2	Colon_Sigmoid	proximal	0.06	0.317
ENSG00000165730	STOX1	Adipose_Subcutaneous	overall	-0.02	0.317
ENSG00000104880	ARHGEF18	Cells_EBV-transformed_lymphocytes	female	0.18	0.317
ENSG00000248144	ADH1C	Adipose_Subcutaneous	proximal	-0.04	0.317
ENSG00000137070	IL11RA	Adipose_Visceral_Omentum	rectal	0.08	0.317
ENSG00000108883	EFTUD2	Adipose_Visceral_Omentum	rectal	0.05	0.317
ENSG00000276107	AC037198.1	Whole_Blood	male	0.06	0.317
ENSG00000188033	ZNF490	Adipose_Subcutaneous	rectal	0.06	0.317
ENSG00000266978	AC011511.2	Cells_EBV-transformed_lymphocytes	distal	-0.1	0.317
ENSG00000196372	ASB13	Adipose_Subcutaneous	distal	-0.04	0.317
ENSG00000176720	BOK	Cells_EBV-transformed_lymphocytes	female	-0.03	0.317
ENSG00000272610	MAGI1-IT1	Adipose_Visceral_Omentum	colon	0.48	0.317
ENSG00000168495	POLR3D	Adipose_Subcutaneous	male	-0.09	0.317
ENSG00000205181	LINC00654	Cells_EBV-transformed_lymphocytes	overall	0.11	0.317
ENSG00000204427	ABHD16A	Colon_Sigmoid	female	0.13	0.317
ENSG00000272894	AC004982.2	Cells_EBV-transformed_lymphocytes	colon	0.06	0.317
ENSG00000257526	AC107032.2	Adipose_Visceral_Omentum	male	-0.06	0.317
ENSG00000170390	DCLK2	Colon_Transverse	colon	-0.1	0.317
ENSG00000204410	MSH5	Whole_Blood	male	-0.06	0.317
ENSG00000197355	UAP1L1	Adipose_Visceral_Omentum	male	-0.1	0.317
ENSG00000198231	DDX42	Adipose_Visceral_Omentum	male	-0.05	0.317
ENSG00000188039	NWD1	Colon_Transverse	overall	0.03	0.317
ENSG00000197696	NMB	Whole_Blood	distal	0.07	0.317
ENSG00000213445	SIPA1	Cells_EBV-transformed_lymphocytes	proximal	-0.04	0.317
ENSG00000203667	COX20	Adipose_Visceral_Omentum	proximal	-0.18	0.317
ENSG00000196220	SRGAP3	Cells_EBV-transformed_lymphocytes	colon	-0.06	0.317
ENSG00000214999	AC129492.1	Cells_EBV-transformed_lymphocytes	overall	0.06	0.317
ENSG00000183508	TENT5C	Whole_Blood	colon	0.07	0.317
ENSG00000006715	VPS41	Adipose_Visceral_Omentum	male	-0.03	0.317
ENSG00000136014	USP44	Adipose_Subcutaneous	male	-0.04	0.317
ENSG00000174446	SNAPC5	Colon_Transverse	distal	0.03	0.317
ENSG00000142186	SCYL1	Whole_Blood	colon	0.14	0.317
ENSG00000176095	IP6K1	Adipose_Visceral_Omentum	distal	0.13	0.317
ENSG00000131351	HAUS8	Cells_EBV-transformed_lymphocytes	colon	0.04	0.317
ENSG00000259687	LINC01220	Adipose_Subcutaneous	distal	0.05	0.317
ENSG00000143119	CD53	Adipose_Visceral_Omentum	colon	-0.11	0.317
ENSG00000164620	RELL2	Colon_Sigmoid	female	0.06	0.317
ENSG00000107938	EDRF1	Colon_Transverse	rectal	-0.44	0.317
ENSG00000162613	FUBP1	Adipose_Subcutaneous	rectal	0.51	0.317
ENSG00000254858	MPV17L2	Colon_Sigmoid	distal	-0.06	0.317
ENSG00000250786	SNHG18	Colon_Sigmoid	overall	0.01	0.317
ENSG00000076053	RBM7	Adipose_Visceral_Omentum	distal	0.1	0.317
ENSG00000163812	ZDHHC3	Colon_Sigmoid	distal	-0.09	0.317
ENSG00000256232	LINC02387	Colon_Transverse	colon	0.04	0.317
ENSG00000151692	RNF144A	Adipose_Subcutaneous	rectal	0.04	0.317
ENSG00000107281	NPDC1	Adipose_Visceral_Omentum	proximal	-0.07	0.317
ENSG00000099940	SNAP29	Whole_Blood	female	0.03	0.317
ENSG00000198218	QRICH1	Adipose_Visceral_Omentum	rectal	0.04	0.317
ENSG00000124713	GNMT	Cells_EBV-transformed_lymphocytes	male	-0.06	0.317
ENSG00000245275	SAP30L-AS1	Colon_Transverse	male	0.07	0.317
ENSG00000162302	RPS6KA4	Colon_Transverse	overall	0.06	0.317
ENSG00000002587	HS3ST1	Cells_EBV-transformed_lymphocytes	female	0.03	0.317
ENSG00000160298	C21orf58	Adipose_Subcutaneous	proximal	-0.1	0.317
ENSG00000178177	LCORL	Adipose_Visceral_Omentum	male	-0.12	0.317
ENSG00000105171	POP4	Adipose_Subcutaneous	rectal	-0.09	0.317
ENSG00000183378	OVCH2	Adipose_Visceral_Omentum	proximal	0.1	0.317
ENSG00000178209	PLEC	Colon_Transverse	rectal	0.03	0.317
ENSG00000110060	PUS3	Colon_Sigmoid	overall	-0.06	0.317
ENSG00000069998	HDHD5	Adipose_Visceral_Omentum	overall	0.04	0.317
ENSG00000180016	OR1E1	Adipose_Subcutaneous	distal	-0.07	0.317
ENSG00000143947	RPS27A	Adipose_Subcutaneous	distal	0.21	0.317
ENSG00000160209	PDXK	Colon_Transverse	proximal	-0.2	0.317
ENSG00000107738	VSIR	Colon_Transverse	colon	-0.07	0.317
ENSG00000178057	NDUFAF3	Adipose_Subcutaneous	rectal	-0.07	0.317
ENSG00000124608	AARS2	Adipose_Visceral_Omentum	female	0.3	0.317
ENSG00000130640	TUBGCP2	Colon_Transverse	female	-0.62	0.317
ENSG00000149541	B3GAT3	Adipose_Visceral_Omentum	colon	-0.14	0.317
ENSG00000144290	SLC4A10	Colon_Transverse	female	0.07	0.317
ENSG00000167562	ZNF701	Cells_EBV-transformed_lymphocytes	distal	0.13	0.317
ENSG00000128789	PSMG2	Colon_Sigmoid	female	-0.04	0.317
ENSG00000163710	PCOLCE2	Colon_Transverse	male	0.08	0.317
ENSG00000271843	AC012557.1	Colon_Sigmoid	male	0.06	0.317
ENSG00000138346	DNA2	Adipose_Subcutaneous	proximal	0.03	0.317
ENSG00000228060	PABPC4-AS1	Adipose_Subcutaneous	overall	-0.04	0.317
ENSG00000184304	PRKD1	Cells_EBV-transformed_lymphocytes	overall	0.02	0.317
ENSG00000151665	PIGF	Adipose_Subcutaneous	male	0.04	0.317
ENSG00000129187	DCTD	Cells_EBV-transformed_lymphocytes	overall	-0.06	0.317
ENSG00000100968	NFATC4	Adipose_Subcutaneous	overall	-0.1	0.317
ENSG00000140406	TLNRD1	Cells_EBV-transformed_lymphocytes	rectal	-0.13	0.317
ENSG00000112715	VEGFA	Colon_Transverse	proximal	0.2	0.317
ENSG00000154080	CHST9	Colon_Transverse	rectal	0.16	0.317
ENSG00000131446	MGAT1	Adipose_Visceral_Omentum	male	0.13	0.317
ENSG00000232680	AC002511.1	Colon_Transverse	male	0.14	0.317
ENSG00000116685	KIAA2013	Colon_Sigmoid	overall	0.15	0.317
ENSG00000123552	USP45	Adipose_Visceral_Omentum	rectal	0.09	0.317
ENSG00000178934	LGALS7B	Whole_Blood	female	-0.17	0.317
ENSG00000148154	UGCG	Whole_Blood	distal	-0.23	0.317
ENSG00000162591	MEGF6	Whole_Blood	distal	-0.05	0.317
ENSG00000172175	MALT1	Whole_Blood	overall	-0.05	0.317
ENSG00000225578	NCBP2-AS1	Adipose_Subcutaneous	proximal	-0.05	0.317
ENSG00000117395	EBNA1BP2	Adipose_Subcutaneous	male	-0.09	0.317
ENSG00000083457	ITGAE	Colon_Transverse	overall	0.3	0.317
ENSG00000115365	LANCL1	Whole_Blood	overall	-0.06	0.317
ENSG00000101213	PTK6	Adipose_Visceral_Omentum	proximal	0.1	0.317
ENSG00000110218	PANX1	Adipose_Subcutaneous	overall	0.03	0.317
ENSG00000204613	TRIM10	Colon_Transverse	proximal	-0.12	0.317
ENSG00000135097	MSI1	Colon_Transverse	colon	0.02	0.317
ENSG00000198146	ZNF770	Adipose_Visceral_Omentum	proximal	-0.1	0.317
ENSG00000110318	CEP126	Whole_Blood	rectal	0.08	0.317
ENSG00000115257	PCSK4	Cells_EBV-transformed_lymphocytes	rectal	-0.05	0.317
ENSG00000085998	POMGNT1	Colon_Transverse	rectal	0.06	0.317
ENSG00000047056	WDR37	Whole_Blood	female	-0.08	0.317
ENSG00000180532	ZSCAN4	Cells_EBV-transformed_lymphocytes	distal	0.03	0.317
ENSG00000101115	SALL4	Adipose_Visceral_Omentum	male	0.05	0.317
ENSG00000141994	DUS3L	Adipose_Visceral_Omentum	overall	-0.01	0.317
ENSG00000134627	PIWIL4	Colon_Sigmoid	distal	-0.07	0.317
ENSG00000197249	SERPINA1	Adipose_Subcutaneous	male	0.17	0.317
ENSG00000234362	LINC01914	Colon_Transverse	overall	-0.05	0.317
ENSG00000184470	TXNRD2	Colon_Transverse	distal	0.03	0.317
ENSG00000198624	CCDC69	Cells_EBV-transformed_lymphocytes	colon	-0.02	0.317
ENSG00000144724	PTPRG	Colon_Sigmoid	male	0.09	0.317
ENSG00000243284	VSIG8	Adipose_Subcutaneous	proximal	-0.03	0.317
ENSG00000213047	DENND1B	Adipose_Visceral_Omentum	female	-0.06	0.317
ENSG00000074842	MYDGF	Whole_Blood	female	0.13	0.317
ENSG00000162542	TMCO4	Colon_Sigmoid	female	0.13	0.317
ENSG00000255471	AP001528.1	Colon_Transverse	rectal	-0.21	0.317
ENSG00000138185	ENTPD1	Cells_EBV-transformed_lymphocytes	male	-0.03	0.318
ENSG00000162069	BICDL2	Whole_Blood	proximal	-0.02	0.318
ENSG00000229876	CASC20	Adipose_Visceral_Omentum	proximal	-0.07	0.318
ENSG00000257859	CASC18	Adipose_Visceral_Omentum	overall	0.13	0.318
ENSG00000171368	TPPP	Cells_EBV-transformed_lymphocytes	overall	0.03	0.318
ENSG00000274340	AC032011.1	Adipose_Visceral_Omentum	colon	-0.26	0.318
ENSG00000272540	AL662797.1	Whole_Blood	proximal	-0.19	0.318
ENSG00000057019	DCBLD2	Colon_Sigmoid	proximal	0.07	0.318
ENSG00000262528	AL022341.2	Adipose_Visceral_Omentum	proximal	-0.09	0.318
ENSG00000101193	GID8	Colon_Sigmoid	female	0.05	0.318
ENSG00000174130	TLR6	Adipose_Subcutaneous	rectal	0.07	0.318
ENSG00000197375	SLC22A5	Adipose_Subcutaneous	male	-0.03	0.318
ENSG00000166025	AMOTL1	Whole_Blood	male	-0.06	0.318
ENSG00000163053	SLC16A14	Cells_EBV-transformed_lymphocytes	colon	-0.04	0.318
ENSG00000182333	LIPF	Cells_EBV-transformed_lymphocytes	colon	-0.03	0.318
ENSG00000168961	LGALS9	Cells_EBV-transformed_lymphocytes	overall	-0.02	0.318
ENSG00000266947	AC022916.1	Colon_Sigmoid	overall	0.04	0.318
ENSG00000185798	WDR53	Whole_Blood	rectal	-0.13	0.318
ENSG00000204859	ZBTB48	Adipose_Subcutaneous	female	0.06	0.318
ENSG00000165637	VDAC2	Whole_Blood	proximal	-0.05	0.318
ENSG00000115590	IL1R2	Colon_Transverse	proximal	-0.07	0.318
ENSG00000274104	AC020910.5	Colon_Sigmoid	overall	-0.1	0.318
ENSG00000111254	AKAP3	Whole_Blood	colon	0.02	0.318
ENSG00000112996	MRPS30	Colon_Transverse	proximal	-0.17	0.318
ENSG00000183695	MRGPRX2	Colon_Sigmoid	proximal	0.09	0.318
ENSG00000128713	HOXD11	Colon_Sigmoid	rectal	-0.18	0.318
ENSG00000227500	SCAMP4	Adipose_Subcutaneous	colon	0.05	0.318
ENSG00000234997	AC016745.1	Adipose_Subcutaneous	overall	0.02	0.318
ENSG00000115459	ELMOD3	Colon_Sigmoid	distal	0.25	0.318
ENSG00000176783	RUFY1	Colon_Transverse	proximal	0.04	0.318
ENSG00000205810	KLRC3	Adipose_Visceral_Omentum	distal	0.07	0.318
ENSG00000253327	RAD21-AS1	Cells_EBV-transformed_lymphocytes	colon	0.04	0.318
ENSG00000175264	CHST1	Adipose_Visceral_Omentum	rectal	0.06	0.318
ENSG00000274922	AL139384.1	Adipose_Visceral_Omentum	colon	0.02	0.318
ENSG00000185432	METTL7A	Adipose_Visceral_Omentum	male	-0.24	0.318
ENSG00000144554	FANCD2	Cells_EBV-transformed_lymphocytes	rectal	0.38	0.318
ENSG00000188761	BCL2L15	Adipose_Visceral_Omentum	rectal	0.11	0.318
ENSG00000135269	TES	Adipose_Visceral_Omentum	colon	0.04	0.318
ENSG00000272440	AC080013.6	Adipose_Subcutaneous	male	0.1	0.318
ENSG00000260160	AC011468.1	Colon_Sigmoid	male	-0.08	0.318
ENSG00000186652	PRG2	Adipose_Subcutaneous	rectal	-0.04	0.318
ENSG00000100568	VTI1B	Colon_Transverse	male	-0.06	0.318
ENSG00000205611	LINC01597	Colon_Sigmoid	overall	0.06	0.318
ENSG00000027697	IFNGR1	Whole_Blood	distal	0.05	0.318
ENSG00000103037	SETD6	Colon_Sigmoid	male	0.18	0.318
ENSG00000100246	DNAL4	Colon_Sigmoid	female	-0.05	0.318
ENSG00000159314	ARHGAP27	Adipose_Subcutaneous	distal	0.1	0.318
ENSG00000112799	LY86	Whole_Blood	rectal	0.03	0.318
ENSG00000269918	AF131215.6	Whole_Blood	proximal	-0.08	0.318
ENSG00000224958	PGM5-AS1	Adipose_Visceral_Omentum	colon	-0.15	0.318
ENSG00000155792	DEPTOR	Colon_Sigmoid	colon	0.02	0.318
ENSG00000134109	EDEM1	Colon_Transverse	male	0.17	0.318
ENSG00000205231	TTLL10-AS1	Adipose_Subcutaneous	rectal	-0.06	0.318
ENSG00000115977	AAK1	Colon_Transverse	proximal	0.11	0.318
ENSG00000047315	POLR2B	Adipose_Visceral_Omentum	female	-0.15	0.318
ENSG00000073584	SMARCE1	Whole_Blood	overall	0.02	0.318
ENSG00000214770	AL161756.1	Adipose_Subcutaneous	distal	-0.36	0.318
ENSG00000198874	TYW1	Adipose_Visceral_Omentum	colon	0.02	0.318
ENSG00000044524	EPHA3	Adipose_Visceral_Omentum	overall	0.06	0.318
ENSG00000198756	COLGALT2	Colon_Transverse	overall	0.03	0.318
ENSG00000090432	MUL1	Colon_Transverse	overall	-0.01	0.318
ENSG00000267414	AC120049.1	Cells_EBV-transformed_lymphocytes	proximal	-0.15	0.318
ENSG00000089327	FXYD5	Whole_Blood	proximal	0.04	0.318
ENSG00000132199	ENOSF1	Colon_Transverse	overall	-0.02	0.318
ENSG00000103365	GGA2	Whole_Blood	distal	0.07	0.318
ENSG00000125124	BBS2	Colon_Transverse	overall	0.01	0.318
ENSG00000162641	AKNAD1	Colon_Sigmoid	rectal	0.06	0.318
ENSG00000204572	KRTAP5-10	Adipose_Subcutaneous	overall	-0.05	0.318
ENSG00000131730	CKMT2	Adipose_Subcutaneous	female	-0.05	0.318
ENSG00000244945	AC136604.2	Adipose_Subcutaneous	distal	-0.04	0.318
ENSG00000150712	MTMR12	Adipose_Subcutaneous	distal	-0.07	0.318
ENSG00000111696	NT5DC3	Colon_Transverse	rectal	-0.12	0.318
ENSG00000090316	MAEA	Adipose_Subcutaneous	overall	-0.02	0.318
ENSG00000144229	THSD7B	Adipose_Visceral_Omentum	distal	-0.05	0.318
ENSG00000282164	PEG13	Whole_Blood	proximal	-0.13	0.318
ENSG00000143498	TAF1A	Colon_Sigmoid	proximal	-0.05	0.318
ENSG00000179604	CDC42EP4	Colon_Transverse	female	-0.12	0.318
ENSG00000181396	OGFOD3	Adipose_Visceral_Omentum	female	0.03	0.318
ENSG00000258017	AC011603.2	Colon_Transverse	male	0.03	0.318
ENSG00000159461	AMFR	Whole_Blood	rectal	-0.14	0.318
ENSG00000122863	CHST3	Colon_Transverse	female	-0.07	0.318
ENSG00000087338	GMCL1	Whole_Blood	rectal	0.04	0.318
ENSG00000175265	GOLGA8A	Adipose_Visceral_Omentum	overall	0.08	0.318
ENSG00000224877	NDUFAF8	Cells_EBV-transformed_lymphocytes	distal	0.06	0.318
ENSG00000176046	NUPR1	Whole_Blood	proximal	-0.06	0.318
ENSG00000169410	PTPN9	Colon_Sigmoid	rectal	-0.48	0.318
ENSG00000280734	LINC01232	Whole_Blood	colon	0.09	0.318
ENSG00000269899	AC025857.2	Whole_Blood	rectal	-0.09	0.318
ENSG00000185730	ZNF696	Cells_EBV-transformed_lymphocytes	rectal	-0.05	0.318
ENSG00000184983	NDUFA6	Colon_Sigmoid	distal	-0.01	0.318
ENSG00000281649	EBLN3P	Adipose_Subcutaneous	colon	-0.08	0.318
ENSG00000185019	UBOX5	Adipose_Visceral_Omentum	rectal	-0.04	0.318
ENSG00000139631	CSAD	Colon_Transverse	proximal	-0.08	0.318
ENSG00000116668	SWT1	Adipose_Subcutaneous	male	-0.1	0.318
ENSG00000105402	NAPA	Colon_Sigmoid	rectal	-0.12	0.318
ENSG00000154229	PRKCA	Adipose_Subcutaneous	distal	0.04	0.318
ENSG00000255587	RAB44	Colon_Transverse	overall	0.06	0.318
ENSG00000204978	ERICH4	Colon_Transverse	female	0.14	0.318
ENSG00000112624	BICRAL	Adipose_Visceral_Omentum	female	-0.08	0.318
ENSG00000223496	EXOSC6	Adipose_Subcutaneous	rectal	0.02	0.318
ENSG00000100258	LMF2	Colon_Sigmoid	proximal	0.05	0.318
ENSG00000258548	LINC00645	Adipose_Subcutaneous	colon	0.07	0.318
ENSG00000139323	POC1B	Cells_EBV-transformed_lymphocytes	rectal	-0.06	0.318
ENSG00000106336	FBXO24	Adipose_Visceral_Omentum	colon	0.24	0.318
ENSG00000223865	HLA-DPB1	Adipose_Visceral_Omentum	distal	0.08	0.318
ENSG00000275066	SYNRG	Whole_Blood	colon	-0.02	0.318
ENSG00000269186	LINC01082	Colon_Transverse	distal	0.07	0.318
ENSG00000092200	RPGRIP1	Adipose_Visceral_Omentum	distal	-0.08	0.318
ENSG00000198624	CCDC69	Colon_Sigmoid	male	-0.03	0.318
ENSG00000186300	ZNF555	Adipose_Subcutaneous	colon	0.06	0.318
ENSG00000227124	ZNF717	Adipose_Subcutaneous	male	0.29	0.318
ENSG00000164951	PDP1	Adipose_Subcutaneous	female	-0.12	0.318
ENSG00000259287	AC010809.1	Adipose_Subcutaneous	distal	0.11	0.318
ENSG00000204472	AIF1	Adipose_Subcutaneous	colon	0.06	0.318
ENSG00000205853	RFPL3S	Adipose_Visceral_Omentum	overall	0.03	0.318
ENSG00000128335	APOL2	Whole_Blood	distal	-0.1	0.318
ENSG00000250286	AC021491.2	Colon_Sigmoid	colon	0.03	0.318
ENSG00000160214	RRP1	Adipose_Subcutaneous	rectal	-0.08	0.318
ENSG00000183092	BEGAIN	Colon_Transverse	distal	0.04	0.318
ENSG00000164053	ATRIP	Whole_Blood	proximal	-0.1	0.318
ENSG00000109861	CTSC	Whole_Blood	distal	0.02	0.318
ENSG00000270765	GAS2L2	Colon_Transverse	overall	0.08	0.318
ENSG00000085872	CHERP	Cells_EBV-transformed_lymphocytes	colon	-0.08	0.318
ENSG00000109332	UBE2D3	Adipose_Visceral_Omentum	distal	-0.1	0.318
ENSG00000113742	CPEB4	Colon_Transverse	proximal	-0.08	0.318
ENSG00000255326	AP001922.5	Adipose_Visceral_Omentum	colon	-0.06	0.318
ENSG00000114544	SLC41A3	Adipose_Visceral_Omentum	male	-0.02	0.318
ENSG00000269482	Z69720.1	Adipose_Visceral_Omentum	distal	0.12	0.318
ENSG00000105137	SYDE1	Adipose_Subcutaneous	proximal	0.2	0.318
ENSG00000257681	AC025265.1	Cells_EBV-transformed_lymphocytes	proximal	-0.02	0.318
ENSG00000151065	DCP1B	Cells_EBV-transformed_lymphocytes	rectal	0.05	0.318
ENSG00000112667	DNPH1	Colon_Transverse	male	0.03	0.318
ENSG00000119729	RHOQ	Colon_Sigmoid	rectal	0.06	0.318
ENSG00000088543	C3orf18	Colon_Sigmoid	male	-0.08	0.318
ENSG00000122729	ACO1	Adipose_Visceral_Omentum	distal	-0.05	0.318
ENSG00000136146	MED4	Cells_EBV-transformed_lymphocytes	rectal	-5.52	0.318
ENSG00000161036	LRWD1	Colon_Sigmoid	female	0.04	0.318
ENSG00000145777	TSLP	Colon_Transverse	male	0.03	0.318
ENSG00000105501	SIGLEC5	Adipose_Subcutaneous	distal	-0.03	0.318
ENSG00000133065	SLC41A1	Adipose_Subcutaneous	colon	-0.09	0.318
ENSG00000149100	EIF3M	Adipose_Subcutaneous	colon	-0.14	0.318
ENSG00000170689	HOXB9	Adipose_Subcutaneous	proximal	0.37	0.318
ENSG00000260257	AL035071.1	Adipose_Subcutaneous	rectal	0.05	0.318
ENSG00000165264	NDUFB6	Adipose_Visceral_Omentum	male	-0.05	0.318
ENSG00000281538	AC254562.3	Colon_Sigmoid	male	0.05	0.318
ENSG00000232995	AL592435.1	Colon_Transverse	male	-0.03	0.318
ENSG00000163527	STT3B	Whole_Blood	male	-0.15	0.318
ENSG00000125246	CLYBL	Cells_EBV-transformed_lymphocytes	rectal	0.03	0.318
ENSG00000157036	EXOG	Adipose_Subcutaneous	rectal	-0.05	0.318
ENSG00000171105	INSR	Colon_Sigmoid	male	-0.06	0.318
ENSG00000270084	GAS5-AS1	Colon_Transverse	rectal	0.09	0.318
ENSG00000135049	AGTPBP1	Colon_Sigmoid	overall	0.09	0.318
ENSG00000119650	IFT43	Adipose_Visceral_Omentum	overall	0.09	0.318
ENSG00000073670	ADAM11	Adipose_Visceral_Omentum	rectal	0.03	0.318
ENSG00000237037	NDUFA6-DT	Adipose_Visceral_Omentum	male	-0.05	0.318
ENSG00000213995	NAXD	Colon_Sigmoid	overall	0.03	0.318
ENSG00000197746	PSAP	Adipose_Subcutaneous	colon	-0.03	0.318
ENSG00000204160	ZDHHC18	Whole_Blood	rectal	-0.07	0.318
ENSG00000203797	DDO	Adipose_Subcutaneous	proximal	0.04	0.318
ENSG00000140829	DHX38	Cells_EBV-transformed_lymphocytes	rectal	0.08	0.318
ENSG00000159251	ACTC1	Colon_Sigmoid	overall	0.1	0.318
ENSG00000135972	MRPS9	Cells_EBV-transformed_lymphocytes	overall	0.02	0.318
ENSG00000144746	ARL6IP5	Colon_Transverse	colon	0.02	0.318
ENSG00000141580	WDR45B	Adipose_Subcutaneous	male	0.02	0.318
ENSG00000117625	RCOR3	Colon_Transverse	female	0.11	0.318
ENSG00000241563	CORT	Whole_Blood	proximal	-0.29	0.318
ENSG00000236708	AC073316.3	Colon_Transverse	rectal	-0.06	0.318
ENSG00000266289	AC012213.3	Colon_Transverse	colon	0.05	0.318
ENSG00000236901	MIR600HG	Whole_Blood	female	-0.13	0.318
ENSG00000269656	NOP53-AS1	Colon_Transverse	colon	-0.07	0.318
ENSG00000100625	SIX4	Adipose_Subcutaneous	rectal	-0.14	0.318
ENSG00000166140	ZFYVE19	Adipose_Subcutaneous	distal	0.03	0.318
ENSG00000225138	SLC9A3-AS1	Adipose_Visceral_Omentum	distal	-0.01	0.318
ENSG00000197020	ZNF100	Cells_EBV-transformed_lymphocytes	colon	0.01	0.318
ENSG00000143631	FLG	Adipose_Subcutaneous	proximal	-0.02	0.318
ENSG00000139192	TAPBPL	Adipose_Subcutaneous	distal	-0.02	0.318
ENSG00000120784	ZFP30	Whole_Blood	female	-0.03	0.318
ENSG00000163961	RNF168	Colon_Sigmoid	female	0.05	0.318
ENSG00000141076	UTP4	Colon_Transverse	male	-0.05	0.318
ENSG00000144935	TRPC1	Adipose_Visceral_Omentum	female	-0.11	0.318
ENSG00000260698	AL591848.3	Adipose_Visceral_Omentum	colon	0.05	0.318
ENSG00000197903	HIST1H2BK	Whole_Blood	colon	-0.11	0.318
ENSG00000163545	NUAK2	Colon_Sigmoid	colon	0.04	0.318
ENSG00000161677	JOSD2	Whole_Blood	distal	0.05	0.318
ENSG00000260190	AL807752.5	Adipose_Subcutaneous	female	-0.08	0.318
ENSG00000259291	ZNF710-AS1	Colon_Transverse	female	0.17	0.318
ENSG00000122591	FAM126A	Colon_Sigmoid	male	0.07	0.318
ENSG00000182263	FIGN	Adipose_Visceral_Omentum	colon	-0.02	0.318
ENSG00000141040	ZNF287	Cells_EBV-transformed_lymphocytes	male	0.11	0.318
ENSG00000117625	RCOR3	Adipose_Subcutaneous	female	0.09	0.318
ENSG00000089876	DHX32	Whole_Blood	distal	0.05	0.318
ENSG00000205041	AC118344.1	Colon_Transverse	distal	-0.06	0.318
ENSG00000237781	AL356356.1	Adipose_Visceral_Omentum	proximal	0.03	0.318
ENSG00000090520	DNAJB11	Adipose_Subcutaneous	colon	0.06	0.318
ENSG00000269924	AC024451.4	Adipose_Visceral_Omentum	male	0.11	0.318
ENSG00000130338	TULP4	Colon_Transverse	male	-0.1	0.318
ENSG00000133243	BTBD2	Adipose_Visceral_Omentum	overall	0.02	0.318
ENSG00000126432	PRDX5	Colon_Transverse	rectal	0.09	0.318
ENSG00000100220	RTCB	Colon_Sigmoid	rectal	0.07	0.318
ENSG00000174173	TRMT10C	Colon_Sigmoid	male	-0.06	0.318
ENSG00000095397	WHRN	Adipose_Visceral_Omentum	rectal	-0.06	0.318
ENSG00000198937	CCDC167	Colon_Transverse	rectal	0.04	0.318
ENSG00000227487	NCAM1-AS1	Colon_Transverse	distal	-0.54	0.318
ENSG00000183010	PYCR1	Colon_Transverse	overall	-4.74	0.318
ENSG00000104679	R3HCC1	Adipose_Visceral_Omentum	overall	-0.05	0.318
ENSG00000165555	NOXRED1	Whole_Blood	overall	0.04	0.318
ENSG00000237037	NDUFA6-DT	Colon_Transverse	male	-0.04	0.318
ENSG00000227188	MGAT3-AS1	Adipose_Visceral_Omentum	proximal	0.08	0.318
ENSG00000174606	ANGEL2	Colon_Transverse	overall	-0.03	0.318
ENSG00000164855	TMEM184A	Adipose_Subcutaneous	colon	-0.03	0.318
ENSG00000166387	PPFIBP2	Adipose_Visceral_Omentum	colon	-0.08	0.318
ENSG00000188191	PRKAR1B	Whole_Blood	proximal	0.07	0.318
ENSG00000177465	ACOT4	Colon_Transverse	colon	-0.03	0.318
ENSG00000123983	ACSL3	Colon_Sigmoid	proximal	0.07	0.318
ENSG00000060237	WNK1	Adipose_Visceral_Omentum	distal	0.28	0.318
ENSG00000253251	SHLD3	Adipose_Visceral_Omentum	male	0.07	0.318
ENSG00000084207	GSTP1	Whole_Blood	proximal	0.05	0.318
ENSG00000224152	AC009506.1	Cells_EBV-transformed_lymphocytes	distal	-0.04	0.318
ENSG00000172031	EPHX4	Colon_Sigmoid	female	-0.1	0.318
ENSG00000165434	PGM2L1	Adipose_Subcutaneous	distal	-0.09	0.318
ENSG00000164941	INTS8	Colon_Sigmoid	male	-0.05	0.318
ENSG00000162571	TTLL10	Colon_Transverse	male	-0.06	0.318
ENSG00000186812	ZNF397	Adipose_Visceral_Omentum	overall	-0.06	0.318
ENSG00000113211	PCDHB6	Colon_Transverse	rectal	0.09	0.318
ENSG00000054148	PHPT1	Colon_Transverse	distal	-0.05	0.318
ENSG00000146457	WTAP	Whole_Blood	colon	-0.03	0.318
ENSG00000141642	ELAC1	Colon_Sigmoid	male	0.09	0.318
ENSG00000162777	DENND2D	Cells_EBV-transformed_lymphocytes	female	-0.03	0.318
ENSG00000109163	GNRHR	Colon_Sigmoid	overall	-0.02	0.318
ENSG00000182732	RGS6	Cells_EBV-transformed_lymphocytes	rectal	-0.04	0.318
ENSG00000183248	PRR36	Colon_Transverse	male	-0.1	0.318
ENSG00000167311	ART5	Adipose_Subcutaneous	rectal	-0.04	0.318
ENSG00000154678	PDE1C	Adipose_Visceral_Omentum	distal	0.05	0.318
ENSG00000163520	FBLN2	Colon_Transverse	rectal	0.06	0.318
ENSG00000278311	GGNBP2	Whole_Blood	distal	0.03	0.318
ENSG00000180422	LINC00304	Adipose_Subcutaneous	proximal	-0.1	0.318
ENSG00000221923	ZNF880	Colon_Transverse	female	-0.01	0.318
ENSG00000149599	DUSP15	Colon_Transverse	colon	-0.03	0.318
ENSG00000100814	CCNB1IP1	Colon_Sigmoid	proximal	0.07	0.318
ENSG00000090487	SPG21	Whole_Blood	female	0.11	0.318
ENSG00000233485	AL031283.2	Adipose_Subcutaneous	rectal	-0.15	0.318
ENSG00000205885	C1RL-AS1	Whole_Blood	overall	0.01	0.318
ENSG00000139044	B4GALNT3	Colon_Transverse	overall	0.09	0.318
ENSG00000184441	AP001062.1	Colon_Sigmoid	proximal	0.02	0.318
ENSG00000196776	CD47	Cells_EBV-transformed_lymphocytes	colon	0.13	0.318
ENSG00000108528	SLC25A11	Colon_Transverse	proximal	0.1	0.318
ENSG00000172071	EIF2AK3	Colon_Sigmoid	overall	0.02	0.318
ENSG00000086288	NME8	Colon_Transverse	male	0.08	0.318
ENSG00000131732	ZCCHC9	Adipose_Visceral_Omentum	rectal	-0.06	0.318
ENSG00000183426	NPIPA1	Adipose_Visceral_Omentum	male	-0.03	0.318
ENSG00000242852	ZNF709	Adipose_Subcutaneous	female	-0.04	0.318
ENSG00000146701	MDH2	Colon_Sigmoid	rectal	-0.1	0.318
ENSG00000183401	CCDC159	Colon_Sigmoid	colon	-0.11	0.318
ENSG00000281769	LINC01230	Adipose_Visceral_Omentum	rectal	0.11	0.318
ENSG00000099377	HSD3B7	Adipose_Subcutaneous	female	0.03	0.318
ENSG00000197417	SHPK	Whole_Blood	proximal	0.03	0.318
ENSG00000197256	KANK2	Colon_Transverse	male	0.06	0.318
ENSG00000258818	RNASE4	Adipose_Visceral_Omentum	rectal	-0.05	0.318
ENSG00000152904	GGPS1	Adipose_Visceral_Omentum	proximal	0.09	0.318
ENSG00000171621	SPSB1	Adipose_Subcutaneous	overall	0.16	0.318
ENSG00000120963	ZNF706	Colon_Transverse	rectal	0.14	0.318
ENSG00000269949	AC069307.1	Cells_EBV-transformed_lymphocytes	distal	-0.05	0.318
ENSG00000197959	DNM3	Cells_EBV-transformed_lymphocytes	overall	-0.04	0.318
ENSG00000157045	NTAN1	Adipose_Visceral_Omentum	overall	0.04	0.318
ENSG00000137507	LRRC32	Whole_Blood	overall	-0.08	0.318
ENSG00000100281	HMGXB4	Adipose_Visceral_Omentum	rectal	-0.11	0.318
ENSG00000120519	SLC10A7	Colon_Transverse	female	-0.05	0.318
ENSG00000261447	AL162412.1	Colon_Sigmoid	male	-0.31	0.318
ENSG00000248514	AC008443.4	Adipose_Subcutaneous	distal	-0.03	0.318
ENSG00000175287	PHYHD1	Cells_EBV-transformed_lymphocytes	male	0.15	0.318
ENSG00000143398	PIP5K1A	Cells_EBV-transformed_lymphocytes	proximal	-0.2	0.318
ENSG00000206573	THUMPD3-AS1	Colon_Transverse	colon	0.05	0.318
ENSG00000138756	BMP2K	Colon_Transverse	female	0.34	0.318
ENSG00000115365	LANCL1	Colon_Transverse	overall	-0.07	0.318
ENSG00000169504	CLIC4	Adipose_Subcutaneous	female	-0.15	0.318
ENSG00000116685	KIAA2013	Whole_Blood	overall	-0.02	0.318
ENSG00000115604	IL18R1	Colon_Transverse	female	-0.05	0.318
ENSG00000254901	BORCS8	Adipose_Subcutaneous	rectal	0.03	0.318
ENSG00000150455	TIRAP	Whole_Blood	overall	0.07	0.318
ENSG00000225057	AC012485.1	Adipose_Visceral_Omentum	distal	-0.16	0.318
ENSG00000242866	STRC	Adipose_Subcutaneous	distal	-0.03	0.318
ENSG00000180185	FAHD1	Cells_EBV-transformed_lymphocytes	male	-0.02	0.318
ENSG00000102908	NFAT5	Adipose_Subcutaneous	proximal	0.11	0.318
ENSG00000176476	SGF29	Cells_EBV-transformed_lymphocytes	overall	-0.05	0.318
ENSG00000204435	CSNK2B	Colon_Sigmoid	proximal	-0.13	0.318
ENSG00000119397	CNTRL	Whole_Blood	female	0.06	0.318
ENSG00000198917	SPOUT1	Adipose_Subcutaneous	proximal	-0.05	0.318
ENSG00000164694	FNDC1	Adipose_Subcutaneous	overall	0.17	0.318
ENSG00000103152	MPG	Whole_Blood	overall	-0.1	0.318
ENSG00000114547	ROPN1B	Colon_Sigmoid	overall	0.03	0.318
ENSG00000231770	TMEM44-AS1	Adipose_Visceral_Omentum	proximal	-0.02	0.318
ENSG00000138399	FASTKD1	Colon_Sigmoid	overall	-0.04	0.318
ENSG00000204536	CCHCR1	Colon_Sigmoid	distal	0.03	0.318
ENSG00000260886	TAT-AS1	Colon_Transverse	proximal	-0.03	0.318
ENSG00000198087	CD2AP	Cells_EBV-transformed_lymphocytes	male	1.86	0.318
ENSG00000132906	CASP9	Adipose_Visceral_Omentum	rectal	-0.09	0.318
ENSG00000176194	CIDEA	Colon_Sigmoid	distal	0.12	0.318
ENSG00000109861	CTSC	Colon_Sigmoid	overall	0.05	0.318
ENSG00000266821	AC018521.7	Colon_Sigmoid	rectal	0.05	0.318
ENSG00000174567	GOLT1A	Whole_Blood	overall	-0.12	0.318
ENSG00000166140	ZFYVE19	Colon_Transverse	distal	0.03	0.318
ENSG00000227051	C14orf132	Colon_Transverse	overall	-0.05	0.318
ENSG00000260750	AC092720.1	Adipose_Subcutaneous	rectal	-0.12	0.318
ENSG00000166801	FAM111A	Whole_Blood	overall	0.16	0.318
ENSG00000204381	LAYN	Adipose_Visceral_Omentum	distal	0.09	0.318
ENSG00000134313	KIDINS220	Cells_EBV-transformed_lymphocytes	male	-0.09	0.318
ENSG00000196793	ZNF239	Colon_Transverse	male	-0.06	0.318
ENSG00000109881	CCDC34	Whole_Blood	proximal	-0.37	0.318
ENSG00000260645	AL359715.2	Cells_EBV-transformed_lymphocytes	male	0.25	0.318
ENSG00000171872	KLF17	Colon_Sigmoid	overall	-0.06	0.318
ENSG00000163001	CFAP36	Adipose_Subcutaneous	rectal	-0.06	0.318
ENSG00000240449	AC005586.1	Colon_Transverse	colon	-0.16	0.318
ENSG00000064933	PMS1	Adipose_Visceral_Omentum	proximal	0.04	0.318
ENSG00000269956	MKNK1-AS1	Colon_Transverse	distal	0.3	0.318
ENSG00000269956	MKNK1-AS1	Adipose_Visceral_Omentum	distal	0.3	0.318
ENSG00000152433	ZNF547	Adipose_Subcutaneous	male	-0.05	0.318
ENSG00000108100	CCNY	Colon_Sigmoid	male	-0.24	0.318
ENSG00000173578	XCR1	Colon_Transverse	male	0.05	0.318
ENSG00000234690	EPCAM-DT	Colon_Transverse	rectal	-0.07	0.318
ENSG00000261308	FIGNL2	Adipose_Subcutaneous	male	-0.05	0.318
ENSG00000204922	UQCC3	Colon_Sigmoid	colon	-0.05	0.318
ENSG00000114125	RNF7	Whole_Blood	proximal	0.06	0.318
ENSG00000247373	TMED2-DT	Whole_Blood	female	-0.12	0.318
ENSG00000223865	HLA-DPB1	Colon_Sigmoid	male	0.05	0.318
ENSG00000138018	SELENOI	Colon_Transverse	rectal	-0.2	0.318
ENSG00000141527	CARD14	Cells_EBV-transformed_lymphocytes	male	0.1	0.318
ENSG00000169692	AGPAT2	Whole_Blood	rectal	0.08	0.318
ENSG00000143420	ENSA	Whole_Blood	overall	0.14	0.318
ENSG00000189050	RNFT1	Colon_Sigmoid	rectal	0.09	0.318
ENSG00000108592	FTSJ3	Whole_Blood	female	0.02	0.318
ENSG00000067141	NEO1	Whole_Blood	male	0.04	0.318
ENSG00000258713	C20orf141	Adipose_Visceral_Omentum	rectal	0.08	0.318
ENSG00000166823	MESP1	Adipose_Subcutaneous	proximal	-0.16	0.318
ENSG00000152127	MGAT5	Whole_Blood	proximal	-0.06	0.318
ENSG00000186132	C2orf76	Whole_Blood	proximal	-0.08	0.318
ENSG00000232680	AC002511.1	Adipose_Subcutaneous	distal	0.12	0.318
ENSG00000274719	AC012653.2	Adipose_Visceral_Omentum	overall	0.12	0.318
ENSG00000147526	TACC1	Colon_Sigmoid	male	0.26	0.318
ENSG00000197977	ELOVL2	Colon_Transverse	male	0.22	0.318
ENSG00000140511	HAPLN3	Adipose_Subcutaneous	female	0.04	0.318
ENSG00000153975	ZUP1	Whole_Blood	proximal	0.11	0.318
ENSG00000087085	ACHE	Adipose_Visceral_Omentum	distal	-0.04	0.318
ENSG00000143924	EML4	Whole_Blood	proximal	0.03	0.318
ENSG00000271452	AC005034.5	Colon_Sigmoid	overall	-0.03	0.318
ENSG00000170175	CHRNB1	Colon_Transverse	colon	0.02	0.318
ENSG00000134287	ARF3	Cells_EBV-transformed_lymphocytes	male	0.05	0.318
ENSG00000231663	COA6-AS1	Cells_EBV-transformed_lymphocytes	proximal	0.03	0.318
ENSG00000103365	GGA2	Colon_Transverse	rectal	-0.1	0.318
ENSG00000247796	AC008966.1	Adipose_Subcutaneous	proximal	0.03	0.318
ENSG00000170954	ZNF415	Colon_Transverse	proximal	0.02	0.318
ENSG00000040487	SLC66A1	Colon_Transverse	female	0.04	0.318
ENSG00000188672	RHCE	Colon_Transverse	distal	0.03	0.318
ENSG00000163125	RPRD2	Colon_Transverse	proximal	0.07	0.318
ENSG00000196655	TRAPPC4	Adipose_Subcutaneous	distal	0.02	0.318
ENSG00000163346	PBXIP1	Whole_Blood	overall	0.08	0.318
ENSG00000156411	ATP5MPL	Whole_Blood	male	0.05	0.318
ENSG00000113088	GZMK	Adipose_Visceral_Omentum	overall	-0.09	0.318
ENSG00000269906	AL606834.1	Colon_Sigmoid	colon	0.08	0.318
ENSG00000108819	PPP1R9B	Adipose_Visceral_Omentum	female	-0.09	0.318
ENSG00000091262	ABCC6	Adipose_Subcutaneous	distal	0.07	0.318
ENSG00000213639	PPP1CB	Colon_Transverse	rectal	0.03	0.318
ENSG00000165475	CRYL1	Colon_Sigmoid	male	-0.04	0.318
ENSG00000167523	SPATA33	Whole_Blood	overall	-0.04	0.318
ENSG00000125885	MCM8	Colon_Sigmoid	female	0.02	0.318
ENSG00000188672	RHCE	Adipose_Visceral_Omentum	distal	0.03	0.318
ENSG00000214772	AC010168.1	Whole_Blood	female	-0.08	0.318
ENSG00000155367	PPM1J	Adipose_Visceral_Omentum	rectal	0.12	0.318
ENSG00000133247	KMT5C	Colon_Transverse	rectal	-0.13	0.318
ENSG00000253187	HOXA10-AS	Colon_Sigmoid	male	-0.07	0.318
ENSG00000088448	ANKRD10	Adipose_Visceral_Omentum	overall	-0.17	0.318
ENSG00000138650	PCDH10	Adipose_Visceral_Omentum	proximal	-0.3	0.318
ENSG00000163694	RBM47	Colon_Transverse	overall	0.06	0.318
ENSG00000063322	MED29	Adipose_Visceral_Omentum	female	-0.18	0.318
ENSG00000132141	CCT6B	Colon_Transverse	male	-0.02	0.318
ENSG00000164220	F2RL2	Adipose_Visceral_Omentum	female	0.05	0.318
ENSG00000198648	STK39	Whole_Blood	proximal	0.08	0.318
ENSG00000259511	UBE2Q2L	Colon_Transverse	rectal	-0.03	0.318
ENSG00000164024	METAP1	Colon_Sigmoid	distal	-0.04	0.318
ENSG00000169118	CSNK1G1	Whole_Blood	rectal	-0.05	0.318
ENSG00000263400	TMEM220-AS1	Colon_Transverse	female	0.06	0.318
ENSG00000265069	AP002409.1	Adipose_Subcutaneous	proximal	-0.09	0.318
ENSG00000166140	ZFYVE19	Cells_EBV-transformed_lymphocytes	distal	0.03	0.318
ENSG00000104880	ARHGEF18	Whole_Blood	distal	0.08	0.318
ENSG00000105136	ZNF419	Colon_Transverse	rectal	0.05	0.318
ENSG00000100373	UPK3A	Whole_Blood	proximal	-0.02	0.318
ENSG00000123892	RAB38	Whole_Blood	distal	0.04	0.318
ENSG00000263683	AC005154.3	Cells_EBV-transformed_lymphocytes	colon	0.06	0.318
ENSG00000198513	ATL1	Colon_Transverse	rectal	0.13	0.318
ENSG00000261600	AC233266.2	Colon_Sigmoid	male	0.08	0.318
ENSG00000224079	AC091729.1	Cells_EBV-transformed_lymphocytes	distal	-0.05	0.318
ENSG00000152464	RPP38	Colon_Transverse	male	0.1	0.318
ENSG00000137185	ZSCAN9	Adipose_Subcutaneous	rectal	0.09	0.318
ENSG00000137841	PLCB2	Cells_EBV-transformed_lymphocytes	proximal	-0.06	0.318
ENSG00000178222	RNF212	Cells_EBV-transformed_lymphocytes	overall	-0.1	0.318
ENSG00000267082	AC011472.1	Colon_Sigmoid	female	-0.31	0.318
ENSG00000009413	REV3L	Whole_Blood	distal	0.09	0.318
ENSG00000140416	TPM1	Whole_Blood	distal	0.05	0.318
ENSG00000122012	SV2C	Adipose_Subcutaneous	male	-0.16	0.318
ENSG00000184949	FAM227A	Colon_Sigmoid	colon	-0.03	0.318
ENSG00000205177	C11orf91	Colon_Transverse	female	0.06	0.318
ENSG00000116127	ALMS1	Whole_Blood	colon	-0.02	0.318
ENSG00000125691	RPL23	Colon_Sigmoid	male	0.1	0.318
ENSG00000087087	SRRT	Adipose_Subcutaneous	colon	0.03	0.318
ENSG00000166140	ZFYVE19	Whole_Blood	distal	0.03	0.318
ENSG00000159556	ISL2	Colon_Transverse	distal	-0.08	0.318
ENSG00000198598	MMP17	Adipose_Subcutaneous	distal	0.16	0.318
ENSG00000235407	CYMP-AS1	Adipose_Subcutaneous	female	-0.1	0.318
ENSG00000172986	GXYLT2	Adipose_Visceral_Omentum	distal	-0.03	0.318
ENSG00000171729	TMEM51	Cells_EBV-transformed_lymphocytes	colon	-0.04	0.318
ENSG00000180611	MB21D2	Whole_Blood	proximal	-0.09	0.318
ENSG00000241472	PTPRG-AS1	Adipose_Subcutaneous	male	-0.08	0.318
ENSG00000186868	MAPT	Colon_Sigmoid	colon	0.02	0.318
ENSG00000168778	TCTN2	Colon_Sigmoid	male	-0.02	0.318
ENSG00000196850	PPTC7	Adipose_Subcutaneous	female	0.15	0.318
ENSG00000093000	NUP50	Adipose_Subcutaneous	proximal	-0.03	0.318
ENSG00000164366	CCDC127	Cells_EBV-transformed_lymphocytes	colon	0.1	0.318
ENSG00000138944	SHISAL1	Adipose_Subcutaneous	male	-0.14	0.318
ENSG00000180398	MCFD2	Adipose_Subcutaneous	male	0.03	0.318
ENSG00000272566	AF250324.1	Colon_Transverse	distal	-0.17	0.318
ENSG00000259705	AC084757.3	Adipose_Visceral_Omentum	female	-0.05	0.318
ENSG00000213123	TCTEX1D2	Whole_Blood	rectal	-0.04	0.318
ENSG00000112667	DNPH1	Adipose_Subcutaneous	overall	0.16	0.318
ENSG00000182405	PGBD4	Whole_Blood	female	-0.06	0.318
ENSG00000163833	FBXO40	Whole_Blood	male	-0.1	0.318
ENSG00000135898	GPR55	Cells_EBV-transformed_lymphocytes	colon	0.03	0.318
ENSG00000261857	MIA	Adipose_Subcutaneous	colon	0.12	0.318
ENSG00000172548	NIPAL4	Adipose_Visceral_Omentum	proximal	-0.02	0.318
ENSG00000101191	DIDO1	Colon_Sigmoid	proximal	0.04	0.318
ENSG00000052749	RRP12	Colon_Sigmoid	rectal	0.07	0.318
ENSG00000165914	TTC7B	Whole_Blood	female	0.09	0.318
ENSG00000250685	AC009123.1	Adipose_Subcutaneous	proximal	-0.03	0.318
ENSG00000130024	PHF10	Colon_Transverse	proximal	-0.06	0.318
ENSG00000229739	AL096803.2	Adipose_Subcutaneous	colon	0.03	0.318
ENSG00000109323	MANBA	Whole_Blood	overall	-0.06	0.318
ENSG00000114491	UMPS	Whole_Blood	proximal	0.05	0.318
ENSG00000137393	RNF144B	Whole_Blood	colon	-0.07	0.318
ENSG00000186532	SMYD4	Whole_Blood	overall	0.03	0.318
ENSG00000001460	STPG1	Cells_EBV-transformed_lymphocytes	female	0.04	0.318
ENSG00000237940	LINC01238	Adipose_Subcutaneous	female	-0.03	0.318
ENSG00000147684	NDUFB9	Colon_Transverse	male	-0.06	0.318
ENSG00000136643	RPS6KC1	Colon_Sigmoid	colon	0.19	0.318
ENSG00000234327	AC012146.1	Adipose_Subcutaneous	female	0.03	0.318
ENSG00000198586	TLK1	Colon_Transverse	rectal	0.17	0.318
ENSG00000133243	BTBD2	Colon_Transverse	colon	0.03	0.318
ENSG00000256940	PPP1R14B-AS1	Adipose_Visceral_Omentum	rectal	-0.09	0.318
ENSG00000101442	ACTR5	Whole_Blood	overall	0.04	0.318
ENSG00000125703	ATG4C	Colon_Transverse	overall	-0.06	0.318
ENSG00000272989	LINC02012	Adipose_Subcutaneous	proximal	0.09	0.318
ENSG00000148341	SH3GLB2	Whole_Blood	overall	-0.03	0.318
ENSG00000158092	NCK1	Colon_Sigmoid	distal	0.21	0.318
ENSG00000173992	CCS	Colon_Transverse	rectal	0.04	0.318
ENSG00000228748	AL450306.1	Whole_Blood	female	0.09	0.318
ENSG00000197483	ZNF628	Colon_Sigmoid	colon	0.1	0.318
ENSG00000187942	LDLRAD2	Adipose_Subcutaneous	proximal	-0.39	0.318
ENSG00000100281	HMGXB4	Adipose_Subcutaneous	rectal	-0.12	0.318
ENSG00000125107	CNOT1	Cells_EBV-transformed_lymphocytes	rectal	-0.44	0.318
ENSG00000225764	P3H2-AS1	Colon_Sigmoid	rectal	-0.31	0.318
ENSG00000100284	TOM1	Colon_Transverse	rectal	0.14	0.318
ENSG00000122376	SHLD2	Colon_Sigmoid	female	-0.03	0.318
ENSG00000116117	PARD3B	Colon_Sigmoid	female	-0.28	0.318
ENSG00000130559	CAMSAP1	Whole_Blood	distal	0.12	0.318
ENSG00000225213	AC073367.1	Colon_Sigmoid	female	0.05	0.318
ENSG00000271828	AC008937.3	Adipose_Visceral_Omentum	distal	0.05	0.318
ENSG00000047932	GOPC	Adipose_Subcutaneous	proximal	0.05	0.318
ENSG00000235280	MCF2L-AS1	Cells_EBV-transformed_lymphocytes	overall	0.03	0.318
ENSG00000184014	DENND5A	Whole_Blood	colon	-0.11	0.318
ENSG00000119326	CTNNAL1	Colon_Transverse	overall	0.03	0.318
ENSG00000166272	WBP1L	Colon_Transverse	overall	-0.05	0.318
ENSG00000265474	AC010761.4	Colon_Sigmoid	male	-0.11	0.318
ENSG00000116521	SCAMP3	Cells_EBV-transformed_lymphocytes	overall	-0.05	0.318
ENSG00000174007	CEP19	Adipose_Visceral_Omentum	overall	-0.03	0.318
ENSG00000141696	P3H4	Colon_Sigmoid	male	-0.11	0.318
ENSG00000147789	ZNF7	Whole_Blood	female	0.12	0.318
ENSG00000174080	CTSF	Colon_Transverse	overall	0.02	0.318
ENSG00000080345	RIF1	Colon_Transverse	proximal	0.03	0.318
ENSG00000103266	STUB1	Adipose_Visceral_Omentum	male	0.1	0.318
ENSG00000183255	PTTG1IP	Adipose_Subcutaneous	male	0.02	0.318
ENSG00000177030	DEAF1	Whole_Blood	rectal	-0.05	0.318
ENSG00000036530	CYP46A1	Adipose_Subcutaneous	colon	-0.1	0.318
ENSG00000138381	ASNSD1	Whole_Blood	male	0.02	0.318
ENSG00000166136	NDUFB8	Colon_Sigmoid	overall	0.08	0.318
ENSG00000101452	DHX35	Adipose_Visceral_Omentum	female	0.05	0.318
ENSG00000175931	UBE2O	Whole_Blood	distal	-0.1	0.318
ENSG00000081692	JMJD4	Adipose_Subcutaneous	colon	0.07	0.318
ENSG00000215009	ACSM4	Adipose_Subcutaneous	female	-0.04	0.318
ENSG00000138468	SENP7	Colon_Transverse	male	-0.02	0.318
ENSG00000263683	AC005154.3	Adipose_Visceral_Omentum	colon	0.04	0.318
ENSG00000165792	METTL17	Colon_Sigmoid	female	-0.07	0.318
ENSG00000113758	DBN1	Whole_Blood	male	-0.04	0.318
ENSG00000227189	AC092535.2	Cells_EBV-transformed_lymphocytes	male	-0.03	0.318
ENSG00000118096	IFT46	Adipose_Subcutaneous	overall	-0.02	0.318
ENSG00000271964	AC090948.1	Adipose_Visceral_Omentum	distal	0.04	0.318
ENSG00000128040	SPINK2	Whole_Blood	male	0.1	0.318
ENSG00000147576	ADHFE1	Colon_Transverse	male	0.03	0.318
ENSG00000123240	OPTN	Adipose_Subcutaneous	male	-0.11	0.318
ENSG00000120937	NPPB	Cells_EBV-transformed_lymphocytes	male	0.18	0.318
ENSG00000167123	CERCAM	Colon_Sigmoid	overall	-0.04	0.318
ENSG00000074071	MRPS34	Cells_EBV-transformed_lymphocytes	female	0.09	0.318
ENSG00000177398	UMODL1	Colon_Transverse	female	0.05	0.318
ENSG00000197457	STMN3	Colon_Transverse	male	-0.07	0.318
ENSG00000125462	C1orf61	Cells_EBV-transformed_lymphocytes	rectal	-0.13	0.318
ENSG00000163002	NUP35	Whole_Blood	proximal	-0.05	0.318
ENSG00000226913	BSN-DT	Colon_Sigmoid	colon	0.06	0.318
ENSG00000260641	AC114811.2	Adipose_Visceral_Omentum	distal	0.05	0.318
ENSG00000269956	MKNK1-AS1	Adipose_Visceral_Omentum	rectal	0.3	0.319
ENSG00000269956	MKNK1-AS1	Colon_Transverse	rectal	0.31	0.319
ENSG00000132361	CLUH	Whole_Blood	rectal	-0.81	0.319
ENSG00000124593	AL365205.1	Colon_Transverse	female	0.07	0.319
ENSG00000153406	NMRAL1	Adipose_Visceral_Omentum	colon	0.01	0.319
ENSG00000110852	CLEC2B	Adipose_Subcutaneous	female	0.12	0.319
ENSG00000139116	KIF21A	Adipose_Subcutaneous	colon	-0.06	0.319
ENSG00000110756	HPS5	Adipose_Subcutaneous	rectal	-0.07	0.319
ENSG00000197530	MIB2	Whole_Blood	proximal	-0.09	0.319
ENSG00000164080	RAD54L2	Adipose_Subcutaneous	proximal	-0.04	0.319
ENSG00000267547	AC060766.4	Cells_EBV-transformed_lymphocytes	colon	-0.02	0.319
ENSG00000246308	AC116535.1	Adipose_Visceral_Omentum	distal	0.1	0.319
ENSG00000267280	TBX2-AS1	Adipose_Subcutaneous	colon	-0.07	0.319
ENSG00000166847	DCTN5	Colon_Transverse	female	0.02	0.319
ENSG00000143502	SUSD4	Whole_Blood	overall	-0.04	0.319
ENSG00000145907	G3BP1	Colon_Sigmoid	rectal	-0.11	0.319
ENSG00000005884	ITGA3	Colon_Sigmoid	colon	0.15	0.319
ENSG00000103591	AAGAB	Whole_Blood	colon	-0.06	0.319
ENSG00000255893	AP000786.1	Adipose_Visceral_Omentum	male	0.01	0.319
ENSG00000164898	FMC1	Colon_Sigmoid	rectal	-0.12	0.319
ENSG00000103966	EHD4	Adipose_Subcutaneous	male	-0.04	0.319
ENSG00000111799	COL12A1	Colon_Sigmoid	male	-0.06	0.319
ENSG00000275216	AL161431.1	Whole_Blood	distal	-0.52	0.319
ENSG00000227218	AL157935.1	Adipose_Visceral_Omentum	male	0.06	0.319
ENSG00000155875	SAXO1	Adipose_Visceral_Omentum	male	0.12	0.319
ENSG00000270112	AC090241.2	Cells_EBV-transformed_lymphocytes	proximal	0.04	0.319
ENSG00000159363	ATP13A2	Adipose_Visceral_Omentum	distal	0.12	0.319
ENSG00000267058	AC006213.2	Colon_Transverse	distal	0.05	0.319
ENSG00000119242	CCDC92	Whole_Blood	proximal	-0.03	0.319
ENSG00000268555	AC123912.4	Whole_Blood	distal	-0.01	0.319
ENSG00000104299	INTS9	Colon_Transverse	colon	0.09	0.319
ENSG00000244607	CCDC13	Adipose_Visceral_Omentum	rectal	0.03	0.319
ENSG00000152583	SPARCL1	Adipose_Subcutaneous	colon	0.04	0.319
ENSG00000273888	FRMD6-AS1	Adipose_Subcutaneous	female	-0.06	0.319
ENSG00000165816	VWA2	Adipose_Visceral_Omentum	male	0.09	0.319
ENSG00000280165	PCDH20	Adipose_Subcutaneous	distal	-0.25	0.319
ENSG00000137185	ZSCAN9	Whole_Blood	female	0.02	0.319
ENSG00000203697	CAPN8	Colon_Transverse	overall	0.07	0.319
ENSG00000127054	INTS11	Whole_Blood	distal	-0.17	0.319
ENSG00000066136	NFYC	Whole_Blood	distal	-0.1	0.319
ENSG00000229891	LINC01315	Adipose_Subcutaneous	colon	-0.05	0.319
ENSG00000154229	PRKCA	Adipose_Visceral_Omentum	distal	0.05	0.319
ENSG00000138231	DBR1	Adipose_Subcutaneous	overall	-0.09	0.319
ENSG00000167397	VKORC1	Colon_Transverse	female	0.05	0.319
ENSG00000174231	PRPF8	Adipose_Subcutaneous	distal	-0.29	0.319
ENSG00000151834	GABRA2	Adipose_Subcutaneous	male	-0.05	0.319
ENSG00000133800	LYVE1	Adipose_Subcutaneous	female	-0.14	0.319
ENSG00000106245	BUD31	Colon_Sigmoid	female	0.62	0.319
ENSG00000136011	STAB2	Colon_Transverse	male	-0.05	0.319
ENSG00000164934	DCAF13	Cells_EBV-transformed_lymphocytes	overall	-0.03	0.319
ENSG00000104899	AMH	Colon_Transverse	overall	0.01	0.319
ENSG00000134318	ROCK2	Whole_Blood	female	0.06	0.319
ENSG00000109775	UFSP2	Colon_Sigmoid	female	0.02	0.319
ENSG00000203867	RBM20	Colon_Transverse	distal	-0.13	0.319
ENSG00000143322	ABL2	Colon_Sigmoid	female	0.1	0.319
ENSG00000086200	IPO11	Cells_EBV-transformed_lymphocytes	proximal	0.07	0.319
ENSG00000259732	AC092757.2	Colon_Sigmoid	male	-0.06	0.319
ENSG00000149380	P4HA3	Adipose_Visceral_Omentum	proximal	-0.04	0.319
ENSG00000138400	MDH1B	Cells_EBV-transformed_lymphocytes	rectal	0.04	0.319
ENSG00000102710	SUPT20H	Colon_Sigmoid	distal	-0.06	0.319
ENSG00000137975	CLCA2	Adipose_Subcutaneous	colon	0.11	0.319
ENSG00000244137	AL512328.1	Colon_Sigmoid	male	-0.04	0.319
ENSG00000130517	PGPEP1	Adipose_Visceral_Omentum	colon	0.02	0.319
ENSG00000246560	UBE2D3-AS1	Adipose_Visceral_Omentum	distal	0.07	0.319
ENSG00000159267	HLCS	Colon_Transverse	female	-0.03	0.319
ENSG00000105281	SLC1A5	Adipose_Visceral_Omentum	male	-0.04	0.319
ENSG00000176399	DMRTA1	Colon_Transverse	proximal	-0.05	0.319
ENSG00000133985	TTC9	Colon_Transverse	overall	0.03	0.319
ENSG00000236449	AC010894.3	Colon_Transverse	overall	-0.07	0.319
ENSG00000197291	RAMP2-AS1	Colon_Transverse	rectal	0.07	0.319
ENSG00000143845	ETNK2	Adipose_Visceral_Omentum	overall	-0.16	0.319
ENSG00000136802	LRRC8A	Colon_Sigmoid	female	0.16	0.319
ENSG00000277763	AL138995.1	Colon_Transverse	male	0.09	0.319
ENSG00000148337	CIZ1	Colon_Sigmoid	proximal	-0.05	0.319
ENSG00000156515	HK1	Adipose_Visceral_Omentum	colon	-0.06	0.319
ENSG00000170364	SETMAR	Colon_Sigmoid	overall	-0.28	0.319
ENSG00000120318	ARAP3	Adipose_Visceral_Omentum	female	-0.09	0.319
ENSG00000131368	MRPS25	Adipose_Visceral_Omentum	rectal	-0.26	0.319
ENSG00000134333	LDHA	Colon_Transverse	rectal	-0.11	0.319
ENSG00000113504	SLC12A7	Adipose_Subcutaneous	overall	0.02	0.319
ENSG00000170955	CAVIN3	Whole_Blood	distal	0.03	0.319
ENSG00000172113	NME6	Cells_EBV-transformed_lymphocytes	overall	-0.02	0.319
ENSG00000197653	DNAH10	Colon_Transverse	distal	0.03	0.319
ENSG00000106789	CORO2A	Adipose_Visceral_Omentum	female	-0.06	0.319
ENSG00000100281	HMGXB4	Colon_Sigmoid	rectal	-0.1	0.319
ENSG00000236213	AC006369.1	Whole_Blood	female	0.03	0.319
ENSG00000258725	PRC1-AS1	Colon_Transverse	male	0.04	0.319
ENSG00000274317	LINC02334	Adipose_Visceral_Omentum	distal	-0.13	0.319
ENSG00000173338	KCNK7	Adipose_Visceral_Omentum	colon	-0.05	0.319
ENSG00000124253	PCK1	Adipose_Subcutaneous	colon	-0.06	0.319
ENSG00000250602	AC093535.1	Adipose_Subcutaneous	overall	-0.29	0.319
ENSG00000169738	DCXR	Adipose_Visceral_Omentum	colon	0.04	0.319
ENSG00000214435	AS3MT	Cells_EBV-transformed_lymphocytes	overall	0.01	0.319
ENSG00000069248	NUP133	Colon_Transverse	rectal	0.05	0.319
ENSG00000070759	TESK2	Adipose_Visceral_Omentum	male	0.08	0.319
ENSG00000271427	AL358072.1	Cells_EBV-transformed_lymphocytes	female	0.23	0.319
ENSG00000276445	AC005393.1	Colon_Transverse	distal	0.37	0.319
ENSG00000138758	SEPTIN11	Whole_Blood	female	0.09	0.319
ENSG00000230733	AC092171.2	Adipose_Subcutaneous	overall	-0.05	0.319
ENSG00000183813	CCR4	Adipose_Visceral_Omentum	rectal	-0.13	0.319
ENSG00000271009	AC116667.1	Colon_Sigmoid	colon	-0.06	0.319
ENSG00000100591	AHSA1	Adipose_Visceral_Omentum	male	0.06	0.319
ENSG00000103811	CTSH	Whole_Blood	male	0.02	0.319
ENSG00000167397	VKORC1	Colon_Sigmoid	rectal	0.04	0.319
ENSG00000160801	PTH1R	Adipose_Subcutaneous	rectal	-0.06	0.319
ENSG00000085415	SEH1L	Cells_EBV-transformed_lymphocytes	female	0.06	0.319
ENSG00000185104	FAF1	Adipose_Subcutaneous	proximal	0.25	0.319
ENSG00000056291	NPFFR2	Adipose_Visceral_Omentum	overall	0.05	0.319
ENSG00000087301	TXNDC16	Whole_Blood	overall	-0.13	0.319
ENSG00000154309	DISP1	Adipose_Subcutaneous	male	-0.06	0.319
ENSG00000170819	BFSP2	Colon_Transverse	proximal	0.1	0.319
ENSG00000110107	PRPF19	Adipose_Subcutaneous	distal	0.09	0.319
ENSG00000134250	NOTCH2	Colon_Sigmoid	colon	-0.35	0.319
ENSG00000164266	SPINK1	Colon_Sigmoid	proximal	0.17	0.319
ENSG00000145388	METTL14	Colon_Transverse	female	0.07	0.319
ENSG00000112303	VNN2	Cells_EBV-transformed_lymphocytes	distal	0.03	0.319
ENSG00000095464	PDE6C	Whole_Blood	male	-0.12	0.319
ENSG00000237179	LINC01797	Colon_Sigmoid	distal	-0.19	0.319
ENSG00000168329	CX3CR1	Adipose_Subcutaneous	female	-0.05	0.319
ENSG00000213420	GPC2	Whole_Blood	proximal	-0.06	0.319
ENSG00000123992	DNPEP	Adipose_Subcutaneous	overall	0.02	0.319
ENSG00000134490	TMEM241	Adipose_Visceral_Omentum	rectal	-0.06	0.319
ENSG00000138738	PRDM5	Adipose_Subcutaneous	rectal	0.12	0.319
ENSG00000104823	ECH1	Whole_Blood	rectal	-0.06	0.319
ENSG00000165929	TC2N	Whole_Blood	rectal	0.03	0.319
ENSG00000135297	MTO1	Adipose_Visceral_Omentum	male	0.03	0.319
ENSG00000146005	PSD2	Colon_Transverse	colon	0.15	0.319
ENSG00000250310	AC006487.2	Cells_EBV-transformed_lymphocytes	proximal	-0.07	0.319
ENSG00000145715	RASA1	Colon_Sigmoid	colon	-0.04	0.319
ENSG00000096063	SRPK1	Whole_Blood	colon	0.12	0.319
ENSG00000238121	LINC00426	Colon_Sigmoid	male	0.08	0.319
ENSG00000153774	CFDP1	Colon_Sigmoid	female	0.03	0.319
ENSG00000125337	KIF25	Colon_Sigmoid	colon	0.04	0.319
ENSG00000272509	AC087752.4	Adipose_Visceral_Omentum	overall	-0.35	0.319
ENSG00000205765	C5orf51	Adipose_Subcutaneous	male	-0.26	0.319
ENSG00000135324	MRAP2	Whole_Blood	female	0.08	0.319
ENSG00000204681	GABBR1	Colon_Transverse	male	0.05	0.319
ENSG00000131634	TMEM204	Colon_Sigmoid	female	0.06	0.319
ENSG00000089505	CMTM1	Whole_Blood	distal	0.11	0.319
ENSG00000146535	GNA12	Whole_Blood	distal	-0.03	0.319
ENSG00000170396	ZNF804A	Adipose_Subcutaneous	overall	0.06	0.319
ENSG00000108379	WNT3	Adipose_Subcutaneous	rectal	-0.02	0.319
ENSG00000106976	DNM1	Colon_Transverse	female	0.09	0.319
ENSG00000204536	CCHCR1	Adipose_Visceral_Omentum	distal	0.02	0.319
ENSG00000140983	RHOT2	Whole_Blood	distal	0.29	0.319
ENSG00000079257	LXN	Cells_EBV-transformed_lymphocytes	proximal	0.03	0.319
ENSG00000106459	NRF1	Whole_Blood	distal	0.07	0.319
ENSG00000104983	CCDC61	Colon_Transverse	colon	-0.05	0.319
ENSG00000231731	AC010976.1	Adipose_Visceral_Omentum	colon	-0.05	0.319
ENSG00000158869	FCER1G	Adipose_Subcutaneous	colon	-0.03	0.319
ENSG00000122971	ACADS	Colon_Sigmoid	overall	0.03	0.319
ENSG00000139985	ADAM21	Colon_Sigmoid	proximal	-0.09	0.319
ENSG00000090316	MAEA	Adipose_Visceral_Omentum	overall	-0.02	0.319
ENSG00000259251	AC104590.1	Adipose_Visceral_Omentum	male	0.06	0.319
ENSG00000268707	AL158151.4	Colon_Transverse	male	0.02	0.319
ENSG00000104549	SQLE	Adipose_Subcutaneous	overall	-0.08	0.319
ENSG00000231249	ITPR1-DT	Colon_Transverse	female	0.06	0.319
ENSG00000115525	ST3GAL5	Whole_Blood	colon	0.04	0.319
ENSG00000092148	HECTD1	Cells_EBV-transformed_lymphocytes	proximal	0.3	0.319
ENSG00000283633	AP000547.3	Adipose_Visceral_Omentum	female	-0.04	0.319
ENSG00000163083	INHBB	Adipose_Visceral_Omentum	male	0.08	0.319
ENSG00000163501	IHH	Adipose_Subcutaneous	rectal	0.08	0.319
ENSG00000248508	SRP14-AS1	Colon_Transverse	rectal	0.02	0.319
ENSG00000230747	AC021188.1	Adipose_Subcutaneous	distal	-0.08	0.319
ENSG00000108469	RECQL5	Adipose_Subcutaneous	proximal	-0.04	0.319
ENSG00000176194	CIDEA	Adipose_Subcutaneous	overall	0.02	0.319
ENSG00000269834	ZNF528-AS1	Colon_Transverse	proximal	0.04	0.319
ENSG00000113575	PPP2CA	Whole_Blood	male	-0.14	0.319
ENSG00000197448	GSTK1	Colon_Sigmoid	proximal	0.44	0.319
ENSG00000259705	AC084757.3	Cells_EBV-transformed_lymphocytes	female	-0.05	0.319
ENSG00000166073	GPR176	Colon_Sigmoid	rectal	0.21	0.319
ENSG00000204657	OR2H2	Whole_Blood	female	0.08	0.319
ENSG00000129538	RNASE1	Adipose_Visceral_Omentum	colon	0.04	0.319
ENSG00000126261	UBA2	Colon_Sigmoid	overall	0.27	0.319
ENSG00000178934	LGALS7B	Adipose_Subcutaneous	overall	-0.11	0.319
ENSG00000091009	RBM27	Adipose_Visceral_Omentum	male	0.08	0.319
ENSG00000214941	ZSWIM7	Adipose_Visceral_Omentum	male	0.05	0.319
ENSG00000122783	CYREN	Whole_Blood	female	-0.03	0.319
ENSG00000018408	WWTR1	Adipose_Visceral_Omentum	proximal	-0.12	0.319
ENSG00000115568	ZNF142	Adipose_Visceral_Omentum	overall	-0.03	0.319
ENSG00000003989	SLC7A2	Colon_Sigmoid	overall	-0.29	0.319
ENSG00000115568	ZNF142	Colon_Transverse	overall	-0.06	0.319
ENSG00000072274	TFRC	Adipose_Subcutaneous	male	-0.12	0.319
ENSG00000271967	AL583856.2	Colon_Transverse	distal	0.03	0.319
ENSG00000171132	PRKCE	Whole_Blood	colon	-0.04	0.319
ENSG00000214376	VSTM5	Adipose_Visceral_Omentum	rectal	0.07	0.319
ENSG00000243660	ZNF487	Adipose_Visceral_Omentum	rectal	0.08	0.319
ENSG00000145861	C1QTNF2	Adipose_Subcutaneous	proximal	-0.06	0.319
ENSG00000138777	PPA2	Colon_Sigmoid	male	0.04	0.319
ENSG00000105355	PLIN3	Colon_Transverse	female	-0.05	0.319
ENSG00000152558	TMEM123	Colon_Transverse	female	0.07	0.319
ENSG00000168765	GSTM4	Colon_Transverse	rectal	-0.03	0.319
ENSG00000110811	P3H3	Whole_Blood	overall	-0.02	0.319
ENSG00000235092	ID2-AS1	Colon_Transverse	proximal	0.12	0.319
ENSG00000197857	ZNF44	Whole_Blood	distal	0.12	0.319
ENSG00000175895	PLEKHF2	Colon_Transverse	colon	-0.16	0.319
ENSG00000049449	RCN1	Colon_Transverse	female	-0.03	0.319
ENSG00000172236	TPSAB1	Colon_Sigmoid	distal	-0.07	0.319
ENSG00000180329	CCDC43	Adipose_Subcutaneous	proximal	-0.71	0.319
ENSG00000165490	DDIAS	Colon_Sigmoid	female	-0.05	0.319
ENSG00000185345	PRKN	Adipose_Subcutaneous	overall	-0.07	0.319
ENSG00000187151	ANGPTL5	Colon_Transverse	female	-0.04	0.319
ENSG00000239415	AP001469.3	Colon_Transverse	male	-0.03	0.319
ENSG00000156413	FUT6	Colon_Transverse	distal	0.08	0.319
ENSG00000076554	TPD52	Whole_Blood	male	-0.05	0.319
ENSG00000137404	NRM	Colon_Transverse	female	-0.13	0.319
ENSG00000168395	ING5	Colon_Transverse	male	0.05	0.319
ENSG00000166913	YWHAB	Colon_Transverse	colon	0.04	0.319
ENSG00000119787	ATL2	Adipose_Subcutaneous	distal	0.04	0.319
ENSG00000237190	CDKN2AIPNL	Colon_Sigmoid	proximal	-0.08	0.319
ENSG00000068489	PRR11	Cells_EBV-transformed_lymphocytes	proximal	0.11	0.319
ENSG00000164983	TMEM65	Colon_Sigmoid	overall	-0.14	0.319
ENSG00000232104	RFX3-AS1	Adipose_Subcutaneous	male	-0.02	0.319
ENSG00000165490	DDIAS	Whole_Blood	rectal	0.07	0.319
ENSG00000126353	CCR7	Colon_Sigmoid	overall	-0.08	0.319
ENSG00000254427	LINC02696	Adipose_Subcutaneous	male	0.02	0.319
ENSG00000038210	PI4K2B	Colon_Transverse	proximal	0.11	0.319
ENSG00000169085	VXN	Colon_Transverse	rectal	0.09	0.319
ENSG00000127946	HIP1	Adipose_Subcutaneous	colon	0.04	0.319
ENSG00000238058	AL355574.1	Cells_EBV-transformed_lymphocytes	overall	-0.03	0.319
ENSG00000257621	PSMA3-AS1	Cells_EBV-transformed_lymphocytes	rectal	-0.13	0.319
ENSG00000140323	DISP2	Adipose_Visceral_Omentum	rectal	0.02	0.319
ENSG00000151233	GXYLT1	Colon_Transverse	overall	0.03	0.319
ENSG00000085063	CD59	Colon_Sigmoid	proximal	-0.03	0.319
ENSG00000272894	AC004982.2	Cells_EBV-transformed_lymphocytes	distal	0.08	0.319
ENSG00000187166	H1FNT	Colon_Transverse	rectal	0.04	0.319
ENSG00000137101	CD72	Adipose_Subcutaneous	colon	-0.04	0.319
ENSG00000230490	AL139383.1	Colon_Transverse	rectal	-0.29	0.319
ENSG00000131370	SH3BP5	Colon_Sigmoid	colon	0.13	0.319
ENSG00000179119	SPTY2D1	Colon_Sigmoid	proximal	0.06	0.319
ENSG00000151498	ACAD8	Colon_Sigmoid	proximal	-0.06	0.319
ENSG00000119899	SLC17A5	Adipose_Subcutaneous	male	-0.05	0.319
ENSG00000104213	PDGFRL	Adipose_Subcutaneous	colon	-0.04	0.319
ENSG00000184226	PCDH9	Colon_Transverse	rectal	-0.13	0.319
ENSG00000198252	STYX	Adipose_Subcutaneous	distal	0.03	0.319
ENSG00000004799	PDK4	Adipose_Visceral_Omentum	male	0.09	0.319
ENSG00000143556	S100A7	Colon_Sigmoid	colon	0.15	0.319
ENSG00000255274	SMIM35	Colon_Transverse	proximal	-0.05	0.319
ENSG00000189227	C15orf61	Adipose_Subcutaneous	female	0.1	0.319
ENSG00000154059	IMPACT	Adipose_Subcutaneous	proximal	-0.17	0.319
ENSG00000134109	EDEM1	Colon_Transverse	rectal	0.18	0.319
ENSG00000165650	PDZD8	Colon_Sigmoid	female	-0.02	0.319
ENSG00000225978	HAR1A	Colon_Transverse	colon	0.06	0.319
ENSG00000124091	GCNT7	Whole_Blood	rectal	0.07	0.319
ENSG00000189045	ANKDD1B	Adipose_Subcutaneous	proximal	-0.04	0.319
ENSG00000162461	SLC25A34	Colon_Sigmoid	male	-0.02	0.319
ENSG00000128829	EIF2AK4	Whole_Blood	proximal	0.04	0.319
ENSG00000240032	LNCSRLR	Colon_Sigmoid	male	0.03	0.319
ENSG00000135968	GCC2	Colon_Transverse	proximal	-0.02	0.319
ENSG00000146830	GIGYF1	Colon_Transverse	female	0.03	0.319
ENSG00000258289	CHURC1	Whole_Blood	proximal	-0.01	0.319
ENSG00000101457	DNTTIP1	Colon_Sigmoid	proximal	0.02	0.319
ENSG00000138600	SPPL2A	Colon_Transverse	male	0.03	0.319
ENSG00000272902	TBC1D8-AS1	Colon_Transverse	overall	0.05	0.319
ENSG00000114745	GORASP1	Colon_Sigmoid	distal	0.06	0.319
ENSG00000129214	SHBG	Adipose_Subcutaneous	distal	0.1	0.319
ENSG00000164048	ZNF589	Whole_Blood	male	-0.02	0.319
ENSG00000160325	CACFD1	Whole_Blood	distal	0.05	0.319
ENSG00000164251	F2RL1	Colon_Transverse	overall	-0.05	0.319
ENSG00000164506	STXBP5	Cells_EBV-transformed_lymphocytes	proximal	0.05	0.319
ENSG00000112303	VNN2	Whole_Blood	rectal	0.04	0.319
ENSG00000188306	LRRIQ4	Adipose_Subcutaneous	rectal	-0.11	0.319
ENSG00000172638	EFEMP2	Colon_Transverse	rectal	0.09	0.319
ENSG00000243566	UPK3B	Adipose_Subcutaneous	distal	0.13	0.319
ENSG00000152804	HHEX	Colon_Sigmoid	distal	-0.1	0.319
ENSG00000262879	AC005670.3	Adipose_Visceral_Omentum	distal	0.03	0.319
ENSG00000141252	VPS53	Colon_Transverse	male	-0.02	0.319
ENSG00000178950	GAK	Adipose_Visceral_Omentum	male	0.03	0.319
ENSG00000272800	AC021851.1	Colon_Sigmoid	proximal	0.07	0.319
ENSG00000274776	AC090241.3	Adipose_Visceral_Omentum	distal	-0.16	0.319
ENSG00000247373	TMED2-DT	Adipose_Subcutaneous	proximal	0.07	0.319
ENSG00000153446	C16orf89	Colon_Transverse	distal	-0.08	0.319
ENSG00000105464	GRIN2D	Colon_Transverse	male	0.36	0.319
ENSG00000175611	LINC00476	Colon_Sigmoid	male	-0.02	0.319
ENSG00000205336	ADGRG1	Whole_Blood	male	-0.05	0.319
ENSG00000159069	FBXW5	Colon_Transverse	male	-0.08	0.319
ENSG00000274184	AC011815.2	Colon_Transverse	male	0.03	0.319
ENSG00000128039	SRD5A3	Colon_Transverse	proximal	0.03	0.319
ENSG00000121577	POPDC2	Colon_Transverse	colon	-0.1	0.319
ENSG00000245105	A2M-AS1	Colon_Transverse	overall	0.04	0.319
ENSG00000125514	LINC00029	Cells_EBV-transformed_lymphocytes	colon	-0.04	0.319
ENSG00000274767	AC243829.1	Whole_Blood	proximal	-0.04	0.319
ENSG00000090432	MUL1	Cells_EBV-transformed_lymphocytes	overall	-0.02	0.319
ENSG00000233232	NPIPB7	Colon_Transverse	overall	-0.06	0.319
ENSG00000013306	SLC25A39	Colon_Transverse	rectal	0.03	0.319
ENSG00000060749	QSER1	Cells_EBV-transformed_lymphocytes	male	0.12	0.319
ENSG00000171812	COL8A2	Colon_Sigmoid	rectal	-0.03	0.319
ENSG00000147457	CHMP7	Colon_Sigmoid	distal	-0.07	0.319
ENSG00000182871	COL18A1	Colon_Transverse	male	-0.06	0.319
ENSG00000090432	MUL1	Adipose_Subcutaneous	overall	-0.01	0.319
ENSG00000174243	DDX23	Adipose_Visceral_Omentum	colon	-0.07	0.319
ENSG00000114021	NIT2	Adipose_Subcutaneous	male	-0.04	0.319
ENSG00000205981	DNAJC19	Cells_EBV-transformed_lymphocytes	female	0.12	0.319
ENSG00000162843	WDR64	Colon_Sigmoid	female	-0.11	0.319
ENSG00000264006	AKR1C8P	Adipose_Subcutaneous	rectal	0.16	0.319
ENSG00000146707	POMZP3	Cells_EBV-transformed_lymphocytes	female	-0.07	0.319
ENSG00000146469	VIP	Adipose_Subcutaneous	male	-0.05	0.319
ENSG00000169131	ZNF354A	Adipose_Subcutaneous	proximal	0.09	0.319
ENSG00000127954	STEAP4	Adipose_Subcutaneous	colon	-0.1	0.319
ENSG00000122012	SV2C	Adipose_Visceral_Omentum	overall	-0.09	0.319
ENSG00000185519	FAM131C	Adipose_Subcutaneous	colon	0.05	0.319
ENSG00000163913	IFT122	Adipose_Subcutaneous	male	-0.04	0.319
ENSG00000181045	SLC26A11	Whole_Blood	rectal	0.07	0.319
ENSG00000081019	RSBN1	Colon_Transverse	overall	-0.07	0.319
ENSG00000177463	NR2C2	Colon_Transverse	proximal	0.05	0.319
ENSG00000162384	CZIB	Cells_EBV-transformed_lymphocytes	distal	-0.03	0.319
ENSG00000144182	LIPT1	Cells_EBV-transformed_lymphocytes	rectal	0.03	0.319
ENSG00000110076	NRXN2	Colon_Transverse	female	-0.06	0.319
ENSG00000224189	HAGLR	Adipose_Visceral_Omentum	proximal	0.06	0.319
ENSG00000230387	AL118508.1	Adipose_Visceral_Omentum	distal	0.02	0.319
ENSG00000090530	P3H2	Colon_Sigmoid	proximal	-0.04	0.319
ENSG00000185414	MRPL30	Adipose_Visceral_Omentum	rectal	0.07	0.319
ENSG00000224559	LINC01087	Cells_EBV-transformed_lymphocytes	rectal	0.03	0.319
ENSG00000245614	DDX11-AS1	Adipose_Visceral_Omentum	male	-0.2	0.319
ENSG00000263639	MSMB	Adipose_Visceral_Omentum	overall	0.07	0.319
ENSG00000072958	AP1M1	Colon_Sigmoid	female	-0.06	0.319
ENSG00000239213	NCK1-DT	Cells_EBV-transformed_lymphocytes	overall	0.11	0.319
ENSG00000268362	AC092279.1	Cells_EBV-transformed_lymphocytes	proximal	-0.02	0.319
ENSG00000055130	CUL1	Colon_Transverse	distal	-0.45	0.319
ENSG00000169621	APLF	Cells_EBV-transformed_lymphocytes	colon	0.21	0.319
ENSG00000132394	EEFSEC	Cells_EBV-transformed_lymphocytes	distal	-0.07	0.319
ENSG00000129514	FOXA1	Colon_Transverse	rectal	-0.85	0.319
ENSG00000123091	RNF11	Adipose_Subcutaneous	colon	0.12	0.319
ENSG00000279622	AC025280.2	Adipose_Visceral_Omentum	male	0.02	0.319
ENSG00000175265	GOLGA8A	Adipose_Visceral_Omentum	proximal	0.12	0.319
ENSG00000159915	ZNF233	Colon_Sigmoid	colon	-0.04	0.319
ENSG00000254901	BORCS8	Colon_Sigmoid	rectal	0.04	0.319
ENSG00000241484	ARHGAP8	Whole_Blood	proximal	-0.04	0.319
ENSG00000243176	AC092944.1	Colon_Transverse	colon	0.05	0.319
ENSG00000157833	GAREM2	Colon_Transverse	proximal	0.03	0.319
ENSG00000072134	EPN2	Adipose_Subcutaneous	distal	-0.05	0.319
ENSG00000114626	ABTB1	Adipose_Visceral_Omentum	colon	0.06	0.319
ENSG00000198912	C1orf174	Whole_Blood	female	-0.02	0.319
ENSG00000219159	AC011298.1	Colon_Transverse	rectal	0.06	0.319
ENSG00000169660	HEXD	Whole_Blood	proximal	-0.02	0.319
ENSG00000245556	SCAMP1-AS1	Whole_Blood	male	-0.07	0.319
ENSG00000250903	GMDS-DT	Whole_Blood	proximal	0.14	0.319
ENSG00000159692	CTBP1	Adipose_Subcutaneous	colon	-0.11	0.319
ENSG00000269825	AC022150.4	Whole_Blood	male	0.05	0.319
ENSG00000244945	AC136604.2	Adipose_Visceral_Omentum	distal	-0.04	0.319
ENSG00000164603	BMT2	Whole_Blood	distal	-0.2	0.319
ENSG00000151465	CDC123	Colon_Transverse	proximal	-0.12	0.319
ENSG00000269834	ZNF528-AS1	Adipose_Visceral_Omentum	distal	0.03	0.319
ENSG00000167995	BEST1	Colon_Sigmoid	rectal	-0.06	0.319
ENSG00000102962	CCL22	Adipose_Subcutaneous	rectal	0.16	0.319
ENSG00000142396	ERVK3-1	Adipose_Visceral_Omentum	proximal	0.06	0.319
ENSG00000271978	AL359643.2	Adipose_Visceral_Omentum	rectal	0.09	0.319
ENSG00000094963	FMO2	Adipose_Visceral_Omentum	rectal	-0.05	0.319
ENSG00000261019	AC010132.4	Whole_Blood	distal	-0.06	0.319
ENSG00000162636	FAM102B	Colon_Transverse	rectal	0.15	0.319
ENSG00000204361	NXPE2	Colon_Sigmoid	distal	0.32	0.319
ENSG00000072778	ACADVL	Whole_Blood	rectal	0.14	0.319
ENSG00000116747	RO60	Adipose_Subcutaneous	proximal	-0.11	0.319
ENSG00000174227	PIGG	Adipose_Visceral_Omentum	distal	0.09	0.319
ENSG00000185989	RASA3	Colon_Sigmoid	colon	0.09	0.319
ENSG00000175040	CHST2	Adipose_Visceral_Omentum	rectal	-0.04	0.319
ENSG00000137802	MAPKBP1	Colon_Sigmoid	rectal	-0.05	0.319
ENSG00000004897	CDC27	Cells_EBV-transformed_lymphocytes	overall	-0.06	0.319
ENSG00000213015	ZNF580	Adipose_Subcutaneous	rectal	0.13	0.319
ENSG00000154099	DNAAF1	Adipose_Visceral_Omentum	rectal	0.04	0.319
ENSG00000245954	LINC02273	Whole_Blood	overall	-0.01	0.319
ENSG00000171385	KCND3	Adipose_Subcutaneous	colon	0.08	0.319
ENSG00000109163	GNRHR	Adipose_Subcutaneous	overall	-0.02	0.319
ENSG00000109944	JHY	Colon_Transverse	rectal	-0.08	0.319
ENSG00000160877	NACC1	Adipose_Visceral_Omentum	proximal	0.16	0.319
ENSG00000257829	AC121757.1	Colon_Sigmoid	female	0.09	0.319
ENSG00000128645	HOXD1	Colon_Transverse	female	0.12	0.319
ENSG00000160877	NACC1	Colon_Transverse	proximal	0.14	0.319
ENSG00000118600	RXYLT1	Whole_Blood	male	-0.38	0.319
ENSG00000136546	SCN7A	Colon_Sigmoid	overall	-0.14	0.319
ENSG00000198298	ZNF485	Adipose_Visceral_Omentum	female	0.38	0.319
ENSG00000133983	COX16	Adipose_Visceral_Omentum	overall	0.03	0.319
ENSG00000142686	C1orf216	Adipose_Subcutaneous	proximal	-0.08	0.319
ENSG00000228242	AC093495.1	Whole_Blood	colon	0.02	0.319
ENSG00000140262	TCF12	Cells_EBV-transformed_lymphocytes	rectal	-0.26	0.319
ENSG00000088543	C3orf18	Adipose_Subcutaneous	distal	-0.08	0.319
ENSG00000167881	SRP68	Adipose_Visceral_Omentum	overall	0.06	0.319
ENSG00000109472	CPE	Colon_Sigmoid	proximal	0.06	0.319
ENSG00000174564	IL20RB	Adipose_Visceral_Omentum	male	-0.03	0.319
ENSG00000183250	LINC01547	Colon_Transverse	colon	-0.03	0.319
ENSG00000059122	FLYWCH1	Colon_Sigmoid	male	-0.01	0.319
ENSG00000152620	NADK2	Whole_Blood	overall	0.06	0.319
ENSG00000166823	MESP1	Adipose_Visceral_Omentum	distal	-0.12	0.319
ENSG00000120784	ZFP30	Adipose_Subcutaneous	colon	-0.02	0.319
ENSG00000213742	ZNF337-AS1	Colon_Sigmoid	distal	-0.11	0.319
ENSG00000215424	MCM3AP-AS1	Colon_Transverse	male	-0.03	0.319
ENSG00000099256	PRTFDC1	Colon_Transverse	colon	-0.04	0.319
ENSG00000101751	POLI	Adipose_Subcutaneous	distal	-0.03	0.319
ENSG00000176659	C20orf197	Whole_Blood	colon	0.04	0.319
ENSG00000158022	TRIM63	Colon_Transverse	proximal	-0.12	0.319
ENSG00000005513	SOX8	Adipose_Visceral_Omentum	overall	0.04	0.319
ENSG00000259972	AC009120.2	Colon_Transverse	rectal	-0.11	0.319
ENSG00000119844	AFTPH	Colon_Sigmoid	colon	0.07	0.319
ENSG00000164080	RAD54L2	Adipose_Visceral_Omentum	proximal	-0.04	0.319
ENSG00000270426	AC099343.2	Colon_Transverse	colon	-0.04	0.319
ENSG00000116641	DOCK7	Colon_Transverse	colon	0.06	0.319
ENSG00000131378	RFTN1	Cells_EBV-transformed_lymphocytes	overall	-0.03	0.319
ENSG00000138944	SHISAL1	Adipose_Subcutaneous	distal	0.16	0.319
ENSG00000167202	TBC1D2B	Cells_EBV-transformed_lymphocytes	male	0.1	0.319
ENSG00000166750	SLFN5	Whole_Blood	colon	0.02	0.319
ENSG00000123892	RAB38	Colon_Sigmoid	male	0.03	0.319
ENSG00000206503	HLA-A	Cells_EBV-transformed_lymphocytes	overall	-0.04	0.319
ENSG00000100815	TRIP11	Colon_Transverse	distal	-0.05	0.319
ENSG00000244694	PTCHD4	Adipose_Subcutaneous	male	0.07	0.319
ENSG00000247982	LINC00926	Colon_Transverse	colon	-0.02	0.319
ENSG00000167173	C15orf39	Adipose_Subcutaneous	distal	0.25	0.319
ENSG00000131351	HAUS8	Colon_Transverse	colon	0.03	0.319
ENSG00000141519	CCDC40	Whole_Blood	proximal	-0.06	0.319
ENSG00000260911	AC135050.3	Adipose_Visceral_Omentum	female	0.02	0.319
ENSG00000177200	CHD9	Colon_Transverse	rectal	0.15	0.319
ENSG00000152128	TMEM163	Adipose_Visceral_Omentum	male	0.07	0.319
ENSG00000101445	PPP1R16B	Colon_Transverse	female	-0.36	0.319
ENSG00000138035	PNPT1	Cells_EBV-transformed_lymphocytes	proximal	0.04	0.319
ENSG00000281769	LINC01230	Adipose_Visceral_Omentum	colon	-0.07	0.319
ENSG00000131471	AOC3	Cells_EBV-transformed_lymphocytes	rectal	0.07	0.319
ENSG00000115484	CCT4	Colon_Sigmoid	female	-0.33	0.319
ENSG00000092208	GEMIN2	Colon_Transverse	overall	-0.23	0.319
ENSG00000172247	C1QTNF4	Colon_Transverse	proximal	-0.02	0.319
ENSG00000110721	CHKA	Colon_Transverse	distal	-0.07	0.319
ENSG00000145495	MARCH6	Colon_Transverse	male	0.1	0.319
ENSG00000175445	LPL	Whole_Blood	male	0.03	0.319
ENSG00000164081	TEX264	Adipose_Visceral_Omentum	rectal	-0.03	0.319
ENSG00000130768	SMPDL3B	Adipose_Subcutaneous	colon	-0.05	0.319
ENSG00000090857	PDPR	Whole_Blood	rectal	0.06	0.319
ENSG00000149548	CCDC15	Adipose_Subcutaneous	proximal	-0.03	0.319
ENSG00000127951	FGL2	Colon_Transverse	overall	-0.13	0.319
ENSG00000179134	SAMD4B	Colon_Sigmoid	proximal	0.19	0.319
ENSG00000212978	AC016747.1	Cells_EBV-transformed_lymphocytes	distal	0.04	0.319
ENSG00000186166	CCDC84	Adipose_Visceral_Omentum	colon	0.06	0.319
ENSG00000214756	CSKMT	Colon_Sigmoid	distal	-0.17	0.319
ENSG00000250486	FAM218A	Adipose_Subcutaneous	male	-0.13	0.319
ENSG00000188647	PTAR1	Colon_Transverse	proximal	0.13	0.319
ENSG00000248441	LINC01197	Adipose_Subcutaneous	rectal	-0.02	0.319
ENSG00000158941	CCAR2	Colon_Transverse	proximal	0.07	0.319
ENSG00000104412	EMC2	Colon_Sigmoid	rectal	-0.05	0.319
ENSG00000185627	PSMD13	Whole_Blood	colon	0.02	0.319
ENSG00000122859	NEUROG3	Adipose_Visceral_Omentum	distal	-0.1	0.319
ENSG00000164483	SAMD3	Whole_Blood	overall	0.03	0.319
ENSG00000174799	CEP135	Cells_EBV-transformed_lymphocytes	female	0.05	0.319
ENSG00000143409	MINDY1	Colon_Transverse	rectal	-0.14	0.319
ENSG00000269976	AC012065.3	Colon_Transverse	female	-0.07	0.319
ENSG00000109113	RAB34	Colon_Sigmoid	distal	-0.05	0.319
ENSG00000102996	MMP15	Colon_Sigmoid	colon	-0.06	0.319
ENSG00000160471	COX6B2	Adipose_Visceral_Omentum	distal	0.1	0.319
ENSG00000269646	AC010487.2	Colon_Transverse	female	-0.26	0.319
ENSG00000165672	PRDX3	Colon_Sigmoid	proximal	0.22	0.319
ENSG00000167397	VKORC1	Whole_Blood	colon	-0.04	0.319
ENSG00000266714	MYO15B	Adipose_Subcutaneous	female	0.02	0.319
ENSG00000186314	PRELID2	Adipose_Subcutaneous	rectal	-0.08	0.319
ENSG00000273243	Z82243.1	Colon_Transverse	male	0.1	0.319
ENSG00000171475	WIPF2	Colon_Transverse	male	-0.11	0.319
ENSG00000153363	LINC00467	Cells_EBV-transformed_lymphocytes	proximal	0.18	0.319
ENSG00000270164	LINC01480	Adipose_Subcutaneous	proximal	-0.05	0.319
ENSG00000166148	AVPR1A	Colon_Transverse	distal	0.38	0.319
ENSG00000114405	C3orf14	Whole_Blood	distal	0.03	0.319
ENSG00000170906	NDUFA3	Whole_Blood	proximal	0.05	0.319
ENSG00000066136	NFYC	Cells_EBV-transformed_lymphocytes	male	0.09	0.319
ENSG00000175356	SCUBE2	Colon_Transverse	overall	0.02	0.319
ENSG00000119396	RAB14	Colon_Transverse	proximal	-0.09	0.32
ENSG00000184307	ZDHHC23	Adipose_Visceral_Omentum	male	-0.14	0.32
ENSG00000134504	KCTD1	Adipose_Visceral_Omentum	rectal	-0.11	0.32
ENSG00000180287	PLD5	Colon_Sigmoid	overall	-0.17	0.32
ENSG00000116062	MSH6	Whole_Blood	rectal	-0.03	0.32
ENSG00000070770	CSNK2A2	Colon_Sigmoid	overall	-0.04	0.32
ENSG00000149201	CCDC81	Adipose_Subcutaneous	overall	-0.04	0.32
ENSG00000138678	GPAT3	Colon_Sigmoid	male	-0.05	0.32
ENSG00000184162	NR2C2AP	Whole_Blood	rectal	-0.14	0.32
ENSG00000152348	ATG10	Adipose_Visceral_Omentum	proximal	0.02	0.32
ENSG00000114127	XRN1	Adipose_Visceral_Omentum	overall	-0.05	0.32
ENSG00000124226	RNF114	Adipose_Visceral_Omentum	overall	0.02	0.32
ENSG00000166228	PCBD1	Whole_Blood	overall	-0.05	0.32
ENSG00000112186	CAP2	Adipose_Subcutaneous	proximal	-0.11	0.32
ENSG00000151148	UBE3B	Whole_Blood	female	0.22	0.32
ENSG00000076201	PTPN23	Adipose_Visceral_Omentum	overall	-0.07	0.32
ENSG00000198133	TMEM229B	Adipose_Subcutaneous	colon	0.06	0.32
ENSG00000283633	AP000547.3	Adipose_Visceral_Omentum	male	0.05	0.32
ENSG00000141002	TCF25	Colon_Transverse	female	-0.07	0.32
ENSG00000227253	AL158834.2	Adipose_Visceral_Omentum	rectal	-0.09	0.32
ENSG00000118894	EEF2KMT	Adipose_Subcutaneous	rectal	-0.15	0.32
ENSG00000171488	LRRC8C	Whole_Blood	overall	-0.12	0.32
ENSG00000225331	LINC01678	Colon_Transverse	rectal	0.04	0.32
ENSG00000241973	PI4KA	Colon_Sigmoid	proximal	0.04	0.32
ENSG00000234389	AC007278.1	Colon_Sigmoid	overall	0.03	0.32
ENSG00000159387	IRX6	Adipose_Visceral_Omentum	overall	0.05	0.32
ENSG00000182831	C16orf72	Colon_Sigmoid	distal	0.07	0.32
ENSG00000124198	ARFGEF2	Colon_Sigmoid	colon	-0.06	0.32
ENSG00000143093	STRIP1	Whole_Blood	colon	0.04	0.32
ENSG00000172058	SERF1A	Colon_Transverse	rectal	-0.02	0.32
ENSG00000256087	ZNF432	Adipose_Subcutaneous	male	-0.04	0.32
ENSG00000277806	AC006213.4	Colon_Sigmoid	rectal	0.07	0.32
ENSG00000214954	LRRC69	Colon_Transverse	colon	0.07	0.32
ENSG00000145687	SSBP2	Colon_Sigmoid	rectal	-0.09	0.32
ENSG00000119431	HDHD3	Colon_Transverse	rectal	-0.04	0.32
ENSG00000163913	IFT122	Colon_Transverse	male	-0.04	0.32
ENSG00000124508	BTN2A2	Cells_EBV-transformed_lymphocytes	proximal	0.04	0.32
ENSG00000183323	CCDC125	Colon_Sigmoid	distal	0.03	0.32
ENSG00000176393	RNPEP	Whole_Blood	rectal	0.01	0.32
ENSG00000181444	ZNF467	Adipose_Subcutaneous	male	0.1	0.32
ENSG00000186532	SMYD4	Colon_Sigmoid	overall	0.02	0.32
ENSG00000136100	VPS36	Colon_Sigmoid	male	-0.05	0.32
ENSG00000159685	CHCHD6	Cells_EBV-transformed_lymphocytes	male	0.05	0.32
ENSG00000259577	CERNA1	Adipose_Visceral_Omentum	female	-0.04	0.32
ENSG00000197608	ZNF841	Adipose_Subcutaneous	colon	-0.03	0.32
ENSG00000205765	C5orf51	Adipose_Visceral_Omentum	female	0.36	0.32
ENSG00000197766	CFD	Cells_EBV-transformed_lymphocytes	proximal	-0.15	0.32
ENSG00000172432	GTPBP2	Colon_Sigmoid	female	0.63	0.32
ENSG00000179954	SSC5D	Colon_Sigmoid	female	0.03	0.32
ENSG00000179954	SSC5D	Colon_Transverse	female	0.03	0.32
ENSG00000112304	ACOT13	Colon_Transverse	female	0.05	0.32
ENSG00000151655	ITIH2	Adipose_Visceral_Omentum	overall	-0.03	0.32
ENSG00000157107	FCHO2	Adipose_Subcutaneous	overall	-0.02	0.32
ENSG00000090554	FLT3LG	Adipose_Visceral_Omentum	rectal	0.29	0.32
ENSG00000246273	SBF2-AS1	Colon_Transverse	colon	0.08	0.32
ENSG00000137337	MDC1	Adipose_Subcutaneous	male	-0.14	0.32
ENSG00000172845	SP3	Whole_Blood	rectal	-0.1	0.32
ENSG00000153531	ADPRHL1	Colon_Sigmoid	overall	0.03	0.32
ENSG00000113319	RASGRF2	Colon_Sigmoid	colon	0.03	0.32
ENSG00000179104	TMTC2	Colon_Transverse	overall	0.06	0.32
ENSG00000130649	CYP2E1	Adipose_Visceral_Omentum	distal	0.05	0.32
ENSG00000175928	LRRN1	Whole_Blood	proximal	0.04	0.32
ENSG00000276223	AL118522.1	Adipose_Visceral_Omentum	colon	-0.02	0.32
ENSG00000105254	TBCB	Colon_Sigmoid	female	0.09	0.32
ENSG00000133247	KMT5C	Adipose_Subcutaneous	rectal	-0.14	0.32
ENSG00000224066	AL049795.1	Adipose_Subcutaneous	rectal	-0.17	0.32
ENSG00000141469	SLC14A1	Colon_Sigmoid	overall	-0.04	0.32
ENSG00000169860	P2RY1	Colon_Transverse	proximal	0.14	0.32
ENSG00000197177	ADGRA1	Colon_Sigmoid	rectal	-0.15	0.32
ENSG00000131116	ZNF428	Adipose_Visceral_Omentum	female	-0.16	0.32
ENSG00000185730	ZNF696	Colon_Sigmoid	rectal	-0.22	0.32
ENSG00000122335	SERAC1	Colon_Transverse	female	0.03	0.32
ENSG00000107833	NPM3	Adipose_Visceral_Omentum	proximal	0.07	0.32
ENSG00000073734	ABCB11	Adipose_Visceral_Omentum	distal	-0.1	0.32
ENSG00000259956	RBM15B	Adipose_Subcutaneous	female	-0.06	0.32
ENSG00000229152	ANKRD10-IT1	Colon_Transverse	colon	0.05	0.32
ENSG00000077157	PPP1R12B	Whole_Blood	colon	0.1	0.32
ENSG00000089902	RCOR1	Colon_Sigmoid	overall	0.07	0.32
ENSG00000271086	NAMA	Adipose_Visceral_Omentum	female	0.15	0.32
ENSG00000280303	ERICD	Adipose_Visceral_Omentum	rectal	-0.12	0.32
ENSG00000250978	AC079467.1	Colon_Sigmoid	proximal	0.12	0.32
ENSG00000110852	CLEC2B	Colon_Sigmoid	overall	0.07	0.32
ENSG00000104899	AMH	Adipose_Subcutaneous	overall	0.01	0.32
ENSG00000138107	ACTR1A	Whole_Blood	male	-0.05	0.32
ENSG00000245598	DACT3-AS1	Colon_Sigmoid	rectal	-0.24	0.32
ENSG00000106245	BUD31	Colon_Sigmoid	distal	-0.06	0.32
ENSG00000148218	ALAD	Whole_Blood	distal	0.04	0.32
ENSG00000177432	NAP1L5	Colon_Sigmoid	distal	-0.04	0.32
ENSG00000173809	TDRD12	Colon_Transverse	overall	0.03	0.32
ENSG00000099804	CDC34	Adipose_Subcutaneous	overall	0.09	0.32
ENSG00000138617	PARP16	Adipose_Subcutaneous	colon	-0.05	0.32
ENSG00000185298	CCDC137	Adipose_Visceral_Omentum	proximal	-0.23	0.32
ENSG00000159069	FBXW5	Cells_EBV-transformed_lymphocytes	proximal	-0.12	0.32
ENSG00000152254	G6PC2	Adipose_Visceral_Omentum	distal	-0.02	0.32
ENSG00000162383	SLC1A7	Adipose_Subcutaneous	female	-0.04	0.32
ENSG00000173530	TNFRSF10D	Colon_Sigmoid	rectal	-0.12	0.32
ENSG00000064933	PMS1	Colon_Transverse	proximal	0.04	0.32
ENSG00000117054	ACADM	Adipose_Visceral_Omentum	female	-0.05	0.32
ENSG00000118432	CNR1	Colon_Transverse	overall	0.8	0.32
ENSG00000173811	CCDC13-AS1	Colon_Sigmoid	proximal	0.03	0.32
ENSG00000161036	LRWD1	Whole_Blood	overall	0.03	0.32
ENSG00000185652	NTF3	Adipose_Subcutaneous	rectal	-0.12	0.32
ENSG00000110931	CAMKK2	Whole_Blood	proximal	-0.09	0.32
ENSG00000108556	CHRNE	Colon_Transverse	rectal	-0.02	0.32
ENSG00000153975	ZUP1	Whole_Blood	rectal	-0.12	0.32
ENSG00000258365	AC073655.2	Colon_Transverse	proximal	-0.04	0.32
ENSG00000023572	GLRX2	Adipose_Visceral_Omentum	male	0.1	0.32
ENSG00000278607	AC015819.2	Adipose_Visceral_Omentum	overall	0.05	0.32
ENSG00000169738	DCXR	Adipose_Visceral_Omentum	distal	0.05	0.32
ENSG00000066248	NGEF	Adipose_Visceral_Omentum	rectal	-0.03	0.32
ENSG00000132465	JCHAIN	Adipose_Visceral_Omentum	distal	-0.78	0.32
ENSG00000106605	BLVRA	Colon_Sigmoid	female	-0.04	0.32
ENSG00000189042	ZNF567	Cells_EBV-transformed_lymphocytes	rectal	0.08	0.32
ENSG00000117174	ZNHIT6	Colon_Transverse	colon	-0.02	0.32
ENSG00000151665	PIGF	Adipose_Subcutaneous	proximal	0.12	0.32
ENSG00000275342	PRAG1	Adipose_Subcutaneous	male	-0.33	0.32
ENSG00000240891	PLCXD2	Adipose_Subcutaneous	proximal	1.16	0.32
ENSG00000139832	RAB20	Cells_EBV-transformed_lymphocytes	rectal	-0.04	0.32
ENSG00000168566	SNRNP48	Adipose_Visceral_Omentum	colon	0.1	0.32
ENSG00000186174	BCL9L	Colon_Sigmoid	female	-0.15	0.32
ENSG00000144559	TAMM41	Whole_Blood	distal	-0.03	0.32
ENSG00000259820	AC083843.3	Adipose_Visceral_Omentum	colon	0.03	0.32
ENSG00000111729	CLEC4A	Colon_Sigmoid	rectal	-0.08	0.32
ENSG00000089685	BIRC5	Whole_Blood	distal	0.07	0.32
ENSG00000242441	GTF2A1L	Colon_Sigmoid	distal	0.01	0.32
ENSG00000227189	AC092535.2	Colon_Sigmoid	female	-0.08	0.32
ENSG00000272732	AC004982.1	Adipose_Subcutaneous	rectal	0.04	0.32
ENSG00000261051	AC107021.2	Colon_Sigmoid	male	0.03	0.32
ENSG00000170430	MGMT	Adipose_Subcutaneous	rectal	0.02	0.32
ENSG00000203859	HSD3B2	Adipose_Subcutaneous	distal	0.18	0.32
ENSG00000275910	AC138932.5	Colon_Sigmoid	colon	0.05	0.32
ENSG00000168386	FILIP1L	Adipose_Visceral_Omentum	male	-0.53	0.32
ENSG00000100036	SLC35E4	Whole_Blood	male	-0.08	0.32
ENSG00000185610	DBX2	Colon_Sigmoid	distal	0.03	0.32
ENSG00000070950	RAD18	Adipose_Visceral_Omentum	male	0.07	0.32
ENSG00000139211	AMIGO2	Whole_Blood	proximal	-0.09	0.32
ENSG00000146166	LGSN	Cells_EBV-transformed_lymphocytes	rectal	-0.03	0.32
ENSG00000136682	CBWD2	Colon_Sigmoid	male	-0.12	0.32
ENSG00000171307	ZDHHC16	Adipose_Visceral_Omentum	overall	-0.05	0.32
ENSG00000188342	GTF2F2	Colon_Transverse	distal	0.95	0.32
ENSG00000170632	ARMC10	Whole_Blood	proximal	0.03	0.32
ENSG00000100918	REC8	Adipose_Subcutaneous	distal	-0.09	0.32
ENSG00000124614	RPS10	Adipose_Visceral_Omentum	distal	0.05	0.32
ENSG00000137269	LRRC1	Colon_Sigmoid	distal	-0.1	0.32
ENSG00000134470	IL15RA	Colon_Transverse	colon	0.03	0.32
ENSG00000269019	HOMER3-AS1	Adipose_Subcutaneous	proximal	0.05	0.32
ENSG00000135587	SMPD2	Colon_Sigmoid	rectal	-0.03	0.32
ENSG00000228242	AC093495.1	Whole_Blood	male	0.03	0.32
ENSG00000153012	LGI2	Colon_Sigmoid	female	-0.05	0.32
ENSG00000122025	FLT3	Colon_Sigmoid	female	-0.19	0.32
ENSG00000121417	ZNF211	Adipose_Subcutaneous	rectal	0.03	0.32
ENSG00000133742	CA1	Adipose_Subcutaneous	female	0.12	0.32
ENSG00000139508	SLC46A3	Colon_Transverse	colon	0.04	0.32
ENSG00000172687	ZNF738	Adipose_Visceral_Omentum	proximal	-0.02	0.32
ENSG00000140511	HAPLN3	Adipose_Subcutaneous	male	-0.05	0.32
ENSG00000167332	OR51E2	Colon_Sigmoid	colon	0.03	0.32
ENSG00000166228	PCBD1	Adipose_Visceral_Omentum	overall	-0.02	0.32
ENSG00000273243	Z82243.1	Colon_Sigmoid	male	0.12	0.32
ENSG00000145882	PCYOX1L	Cells_EBV-transformed_lymphocytes	colon	0.03	0.32
ENSG00000136147	PHF11	Adipose_Subcutaneous	female	-0.04	0.32
ENSG00000254858	MPV17L2	Cells_EBV-transformed_lymphocytes	colon	-0.07	0.32
ENSG00000235138	AL445931.1	Colon_Sigmoid	female	-0.24	0.32
ENSG00000125835	SNRPB	Colon_Sigmoid	female	0.21	0.32
ENSG00000125835	SNRPB	Colon_Transverse	female	0.32	0.32
ENSG00000171219	CDC42BPG	Adipose_Subcutaneous	colon	0.08	0.32
ENSG00000273117	AC144652.1	Colon_Transverse	female	-0.05	0.32
ENSG00000204514	ZNF814	Colon_Sigmoid	male	-0.04	0.32
ENSG00000072071	ADGRL1	Adipose_Visceral_Omentum	male	-0.08	0.32
ENSG00000214870	AC004540.1	Adipose_Subcutaneous	proximal	-0.04	0.32
ENSG00000112414	ADGRG6	Adipose_Visceral_Omentum	proximal	0.1	0.32
ENSG00000273765	AC024257.4	Colon_Transverse	male	-0.1	0.32
ENSG00000109089	CDR2L	Adipose_Visceral_Omentum	proximal	0.07	0.32
ENSG00000181523	SGSH	Colon_Transverse	male	0.05	0.32
ENSG00000116032	GRIN3B	Cells_EBV-transformed_lymphocytes	distal	-0.06	0.32
ENSG00000198218	QRICH1	Colon_Transverse	rectal	0.03	0.32
ENSG00000162461	SLC25A34	Whole_Blood	distal	-0.03	0.32
ENSG00000213903	LTB4R	Colon_Transverse	rectal	-0.03	0.32
ENSG00000120029	ARMH3	Whole_Blood	overall	0.03	0.32
ENSG00000174429	ABRA	Adipose_Visceral_Omentum	proximal	0.07	0.32
ENSG00000152207	CYSLTR2	Colon_Transverse	rectal	-0.13	0.32
ENSG00000142453	CARM1	Whole_Blood	female	-0.14	0.32
ENSG00000228561	AC026355.2	Colon_Transverse	female	0.05	0.32
ENSG00000235192	AC009495.3	Adipose_Subcutaneous	male	-0.05	0.32
ENSG00000265749	AC135178.4	Adipose_Subcutaneous	female	0.03	0.32
ENSG00000204172	AGAP10	Adipose_Subcutaneous	male	0.77	0.32
ENSG00000164574	GALNT10	Colon_Transverse	rectal	0.04	0.32
ENSG00000100075	SLC25A1	Colon_Transverse	proximal	-0.06	0.32
ENSG00000137103	TMEM8B	Colon_Transverse	female	0.11	0.32
ENSG00000183060	LYSMD4	Colon_Sigmoid	female	-0.02	0.32
ENSG00000158089	GALNT14	Adipose_Visceral_Omentum	distal	-0.07	0.32
ENSG00000147655	RSPO2	Colon_Sigmoid	overall	0.05	0.32
ENSG00000165502	RPL36AL	Adipose_Subcutaneous	distal	-0.02	0.32
ENSG00000008988	RPS20	Adipose_Subcutaneous	colon	0.04	0.32
ENSG00000147419	CCDC25	Adipose_Subcutaneous	overall	-0.04	0.32
ENSG00000247271	ZBED5-AS1	Adipose_Subcutaneous	overall	0.02	0.32
ENSG00000253552	HOXA-AS2	Colon_Sigmoid	distal	0.05	0.32
ENSG00000275964	AL355001.2	Adipose_Visceral_Omentum	male	-0.06	0.32
ENSG00000267368	UPK3BL1	Cells_EBV-transformed_lymphocytes	proximal	-0.04	0.32
ENSG00000168237	GLYCTK	Whole_Blood	overall	0.03	0.32
ENSG00000234840	LINC01239	Adipose_Visceral_Omentum	female	-0.02	0.32
ENSG00000116198	CEP104	Colon_Transverse	male	0.02	0.32
ENSG00000206077	ZDHHC11B	Colon_Transverse	male	-0.05	0.32
ENSG00000143442	POGZ	Colon_Transverse	colon	0.05	0.32
ENSG00000073969	NSF	Adipose_Visceral_Omentum	proximal	0.11	0.32
ENSG00000119487	MAPKAP1	Whole_Blood	proximal	-0.13	0.32
ENSG00000124762	CDKN1A	Adipose_Subcutaneous	male	0.22	0.32
ENSG00000136935	GOLGA1	Adipose_Visceral_Omentum	male	0.05	0.32
ENSG00000159339	PADI4	Whole_Blood	female	-0.05	0.32
ENSG00000172977	KAT5	Cells_EBV-transformed_lymphocytes	overall	4.18	0.32
ENSG00000103707	MTFMT	Colon_Transverse	female	0.28	0.32
ENSG00000163545	NUAK2	Adipose_Subcutaneous	rectal	-0.03	0.32
ENSG00000180543	TSPYL5	Colon_Transverse	proximal	-0.03	0.32
ENSG00000150093	ITGB1	Adipose_Visceral_Omentum	distal	-0.07	0.32
ENSG00000136935	GOLGA1	Adipose_Subcutaneous	distal	0.05	0.32
ENSG00000187554	TLR5	Colon_Sigmoid	colon	0.09	0.32
ENSG00000180979	LRRC57	Adipose_Subcutaneous	overall	0.07	0.32
ENSG00000197020	ZNF100	Colon_Sigmoid	overall	0.01	0.32
ENSG00000158773	USF1	Colon_Sigmoid	distal	-0.13	0.32
ENSG00000115649	CNPPD1	Cells_EBV-transformed_lymphocytes	proximal	-0.03	0.32
ENSG00000188649	CC2D2B	Whole_Blood	rectal	-0.06	0.32
ENSG00000118473	SGIP1	Whole_Blood	colon	0.02	0.32
ENSG00000160255	ITGB2	Adipose_Subcutaneous	male	0.04	0.32
ENSG00000123415	SMUG1	Whole_Blood	female	-0.05	0.32
ENSG00000099219	ERMP1	Whole_Blood	rectal	0.03	0.32
ENSG00000157111	TMEM171	Whole_Blood	rectal	0.06	0.32
ENSG00000108474	PIGL	Colon_Sigmoid	overall	0.03	0.32
ENSG00000157191	NECAP2	Adipose_Subcutaneous	rectal	-0.05	0.32
ENSG00000140548	ZNF710	Adipose_Subcutaneous	proximal	-0.12	0.32
ENSG00000178473	UCN3	Colon_Sigmoid	colon	-0.03	0.32
ENSG00000172380	GNG12	Adipose_Subcutaneous	rectal	0.13	0.32
ENSG00000138316	ADAMTS14	Colon_Sigmoid	distal	0.07	0.32
ENSG00000134955	SLC37A2	Adipose_Visceral_Omentum	overall	-0.04	0.32
ENSG00000260941	LINC00622	Whole_Blood	proximal	-0.1	0.32
ENSG00000196458	ZNF605	Adipose_Subcutaneous	rectal	0.03	0.32
ENSG00000099246	RAB18	Colon_Transverse	colon	0.1	0.32
ENSG00000001461	NIPAL3	Colon_Sigmoid	overall	-0.04	0.32
ENSG00000157734	SNX22	Adipose_Subcutaneous	overall	0.16	0.32
ENSG00000064199	SPA17	Adipose_Subcutaneous	colon	0.09	0.32
ENSG00000129749	CHRNA10	Adipose_Visceral_Omentum	colon	0.2	0.32
ENSG00000143224	PPOX	Colon_Sigmoid	male	-0.15	0.32
ENSG00000186532	SMYD4	Colon_Transverse	overall	0.02	0.32
ENSG00000167785	ZNF558	Adipose_Visceral_Omentum	female	-0.22	0.32
ENSG00000180329	CCDC43	Colon_Sigmoid	rectal	0.17	0.32
ENSG00000237883	DGUOK-AS1	Adipose_Visceral_Omentum	distal	0.27	0.32
ENSG00000139194	RBP5	Cells_EBV-transformed_lymphocytes	male	0.02	0.32
ENSG00000093183	SEC22C	Colon_Transverse	colon	0.05	0.32
ENSG00000150556	LYPD6B	Adipose_Subcutaneous	female	0.06	0.32
ENSG00000248636	AC002070.1	Colon_Sigmoid	proximal	0.11	0.32
ENSG00000106688	SLC1A1	Adipose_Subcutaneous	female	-0.02	0.32
ENSG00000253796	AC104248.1	Adipose_Subcutaneous	male	0.14	0.32
ENSG00000154914	USP43	Adipose_Subcutaneous	female	-0.18	0.32
ENSG00000108813	DLX4	Adipose_Visceral_Omentum	female	0.09	0.32
ENSG00000124257	NEURL2	Colon_Transverse	female	-0.06	0.32
ENSG00000273243	Z82243.1	Colon_Transverse	rectal	0.1	0.32
ENSG00000114383	TUSC2	Colon_Sigmoid	colon	0.04	0.32
ENSG00000158604	TMED4	Adipose_Visceral_Omentum	distal	-0.05	0.32
ENSG00000101115	SALL4	Colon_Sigmoid	proximal	-0.12	0.32
ENSG00000029153	ARNTL2	Colon_Transverse	colon	0.11	0.32
ENSG00000177383	MAGEF1	Colon_Transverse	male	-0.1	0.32
ENSG00000010165	EEF1AKNMT	Colon_Transverse	colon	-0.09	0.32
ENSG00000170322	NFRKB	Adipose_Subcutaneous	female	-0.02	0.32
ENSG00000128563	PRKRIP1	Colon_Sigmoid	male	0.02	0.32
ENSG00000169427	KCNK9	Colon_Transverse	male	-0.09	0.32
ENSG00000134198	TSPAN2	Adipose_Visceral_Omentum	colon	-0.1	0.32
ENSG00000259250	AC018904.1	Adipose_Subcutaneous	overall	0.07	0.32
ENSG00000278784	AL136295.7	Adipose_Subcutaneous	overall	0.03	0.32
ENSG00000131626	PPFIA1	Colon_Sigmoid	colon	-0.02	0.32
ENSG00000112290	WASF1	Whole_Blood	female	0.07	0.32
ENSG00000164082	GRM2	Whole_Blood	distal	-0.06	0.32
ENSG00000175581	MRPL48	Cells_EBV-transformed_lymphocytes	female	-0.02	0.32
ENSG00000250131	AC078881.1	Whole_Blood	overall	-0.07	0.32
ENSG00000170145	SIK2	Adipose_Subcutaneous	colon	0.12	0.32
ENSG00000124588	NQO2	Adipose_Subcutaneous	male	-0.03	0.32
ENSG00000143178	TBX19	Whole_Blood	female	0.06	0.32
ENSG00000258983	AL162171.2	Colon_Transverse	distal	0.03	0.32
ENSG00000230266	XXYLT1-AS2	Whole_Blood	proximal	0.06	0.32
ENSG00000084764	MAPRE3	Adipose_Subcutaneous	female	-0.06	0.32
ENSG00000187758	ADH1A	Adipose_Subcutaneous	male	-0.03	0.32
ENSG00000124155	PIGT	Whole_Blood	rectal	-0.07	0.32
ENSG00000179912	R3HDM2	Adipose_Subcutaneous	distal	0.11	0.32
ENSG00000082196	C1QTNF3	Colon_Sigmoid	overall	-0.06	0.32
ENSG00000161640	SIGLEC11	Whole_Blood	overall	-0.02	0.32
ENSG00000175344	CHRNA7	Adipose_Subcutaneous	proximal	0.07	0.32
ENSG00000224259	LINC01133	Colon_Transverse	proximal	0.05	0.32
ENSG00000170035	UBE2E3	Colon_Sigmoid	proximal	-0.08	0.32
ENSG00000231672	DIRC3	Colon_Sigmoid	overall	-0.02	0.32
ENSG00000133835	HSD17B4	Adipose_Subcutaneous	colon	-0.04	0.32
ENSG00000179588	ZFPM1	Adipose_Visceral_Omentum	male	0.1	0.32
ENSG00000168077	SCARA3	Colon_Sigmoid	male	-0.07	0.32
ENSG00000139546	TARBP2	Adipose_Subcutaneous	rectal	0.06	0.32
ENSG00000116030	SUMO1	Whole_Blood	rectal	-0.06	0.32
ENSG00000090621	PABPC4	Colon_Sigmoid	overall	-0.05	0.32
ENSG00000176597	B3GNT5	Adipose_Visceral_Omentum	rectal	0.12	0.32
ENSG00000196268	ZNF493	Colon_Sigmoid	distal	-0.05	0.32
ENSG00000249494	AC008629.1	Cells_EBV-transformed_lymphocytes	rectal	0.06	0.32
ENSG00000249996	AC106786.2	Colon_Sigmoid	female	-0.05	0.32
ENSG00000270116	AP001429.1	Adipose_Subcutaneous	overall	0.13	0.32
ENSG00000103995	CEP152	Adipose_Subcutaneous	distal	-0.09	0.32
ENSG00000073146	MOV10L1	Adipose_Subcutaneous	female	0.02	0.32
ENSG00000171217	CLDN20	Cells_EBV-transformed_lymphocytes	distal	0.03	0.32
ENSG00000205937	RNPS1	Colon_Sigmoid	proximal	0.05	0.32
ENSG00000162585	FAAP20	Cells_EBV-transformed_lymphocytes	proximal	-0.03	0.32
ENSG00000165617	DACT1	Whole_Blood	overall	0.19	0.32
ENSG00000267534	S1PR2	Colon_Transverse	proximal	-0.15	0.32
ENSG00000159377	PSMB4	Whole_Blood	overall	-0.1	0.32
ENSG00000214113	LYRM4	Cells_EBV-transformed_lymphocytes	proximal	0.18	0.32
ENSG00000136271	DDX56	Whole_Blood	distal	-0.06	0.32
ENSG00000111832	RWDD1	Whole_Blood	distal	-0.09	0.32
ENSG00000185745	IFIT1	Cells_EBV-transformed_lymphocytes	female	0.07	0.32
ENSG00000163597	SNHG16	Adipose_Visceral_Omentum	proximal	-0.11	0.32
ENSG00000149489	ROM1	Adipose_Visceral_Omentum	distal	-0.03	0.32
ENSG00000274712	AC005332.4	Whole_Blood	female	0.16	0.32
ENSG00000156968	MPV17L	Adipose_Subcutaneous	colon	0.02	0.32
ENSG00000157500	APPL1	Adipose_Visceral_Omentum	overall	0.05	0.32
ENSG00000127586	CHTF18	Adipose_Visceral_Omentum	overall	-0.13	0.32
ENSG00000175866	BAIAP2	Cells_EBV-transformed_lymphocytes	colon	0.08	0.32
ENSG00000262202	AC007952.4	Cells_EBV-transformed_lymphocytes	rectal	5.42	0.32
ENSG00000116761	CTH	Colon_Transverse	male	-0.41	0.32
ENSG00000158104	HPD	Adipose_Subcutaneous	distal	0.09	0.32
ENSG00000196565	HBG2	Whole_Blood	proximal	-0.08	0.32
ENSG00000153406	NMRAL1	Adipose_Subcutaneous	colon	0.01	0.32
ENSG00000223669	AL357033.2	Colon_Sigmoid	rectal	0.07	0.32
ENSG00000257949	TEN1	Whole_Blood	overall	-0.01	0.32
ENSG00000213190	MLLT11	Adipose_Visceral_Omentum	female	-0.07	0.32
ENSG00000271795	AC011337.1	Whole_Blood	distal	-0.07	0.32
ENSG00000100191	SLC5A4	Colon_Sigmoid	colon	0.04	0.32
ENSG00000166532	RIMKLB	Adipose_Visceral_Omentum	overall	0.01	0.32
ENSG00000262001	DLGAP1-AS2	Colon_Sigmoid	overall	-0.03	0.32
ENSG00000141994	DUS3L	Adipose_Subcutaneous	colon	-0.02	0.32
ENSG00000118855	MFSD1	Adipose_Subcutaneous	male	-0.07	0.32
ENSG00000131848	ZSCAN5A	Colon_Transverse	female	-0.09	0.32
ENSG00000073849	ST6GAL1	Whole_Blood	colon	0.08	0.32
ENSG00000227210	AC079145.1	Adipose_Subcutaneous	male	0.13	0.32
ENSG00000115841	RMDN2	Adipose_Visceral_Omentum	male	-0.07	0.32
ENSG00000183250	LINC01547	Colon_Sigmoid	colon	-0.03	0.32
ENSG00000277938	AL035252.3	Whole_Blood	distal	-0.08	0.32
ENSG00000118046	STK11	Colon_Transverse	proximal	0.4	0.32
ENSG00000268650	AC005759.1	Adipose_Subcutaneous	rectal	-0.08	0.32
ENSG00000213096	ZNF254	Colon_Transverse	distal	0.07	0.32
ENSG00000113558	SKP1	Adipose_Subcutaneous	distal	0.04	0.32
ENSG00000140043	PTGR2	Colon_Transverse	colon	0.02	0.32
ENSG00000067182	TNFRSF1A	Adipose_Visceral_Omentum	overall	-0.13	0.32
ENSG00000139192	TAPBPL	Whole_Blood	distal	-0.02	0.32
ENSG00000125703	ATG4C	Adipose_Subcutaneous	proximal	0.13	0.32
ENSG00000182759	MAFA	Adipose_Subcutaneous	rectal	0.12	0.32
ENSG00000230310	AC010422.1	Adipose_Subcutaneous	colon	-0.03	0.32
ENSG00000272733	AP000345.2	Adipose_Subcutaneous	colon	-0.02	0.32
ENSG00000175471	MCTP1	Adipose_Subcutaneous	rectal	0.1	0.32
ENSG00000228486	C2orf92	Whole_Blood	overall	0.04	0.32
ENSG00000141568	FOXK2	Colon_Transverse	overall	0.06	0.32
ENSG00000091262	ABCC6	Whole_Blood	rectal	0.1	0.32
ENSG00000010072	SPRTN	Whole_Blood	proximal	0.06	0.32
ENSG00000112514	CUTA	Cells_EBV-transformed_lymphocytes	male	0.05	0.32
ENSG00000104055	TGM5	Adipose_Subcutaneous	rectal	0.1	0.32
ENSG00000115661	STK16	Colon_Sigmoid	female	-0.15	0.32
ENSG00000070770	CSNK2A2	Adipose_Visceral_Omentum	colon	-0.05	0.32
ENSG00000270030	AC136475.7	Adipose_Subcutaneous	distal	0.05	0.32
ENSG00000023171	GRAMD1B	Adipose_Visceral_Omentum	colon	0.04	0.32
ENSG00000169814	BTD	Cells_EBV-transformed_lymphocytes	colon	-0.04	0.32
ENSG00000236304	AP001189.1	Whole_Blood	male	0.02	0.32
ENSG00000263683	AC005154.3	Adipose_Subcutaneous	overall	0.04	0.32
ENSG00000188322	SBK1	Colon_Transverse	distal	-0.21	0.32
ENSG00000136026	CKAP4	Colon_Transverse	female	0.2	0.32
ENSG00000123843	C4BPB	Adipose_Visceral_Omentum	male	-0.03	0.32
ENSG00000164292	RHOBTB3	Colon_Sigmoid	male	-0.12	0.32
ENSG00000178397	FAM220A	Colon_Transverse	overall	0.13	0.32
ENSG00000142751	GPN2	Cells_EBV-transformed_lymphocytes	colon	0.04	0.32
ENSG00000136521	NDUFB5	Whole_Blood	proximal	-0.11	0.32
ENSG00000125510	OPRL1	Adipose_Visceral_Omentum	overall	0.02	0.32
ENSG00000144792	ZNF660	Colon_Sigmoid	male	0.01	0.32
ENSG00000154144	TBRG1	Cells_EBV-transformed_lymphocytes	rectal	-0.53	0.32
ENSG00000215187	FAM166B	Colon_Transverse	distal	-0.31	0.32
ENSG00000179115	FARSA	Colon_Transverse	rectal	0.19	0.32
ENSG00000215644	GCGR	Colon_Sigmoid	proximal	-0.04	0.32
ENSG00000164934	DCAF13	Adipose_Visceral_Omentum	overall	-0.03	0.32
ENSG00000250012	AC079848.1	Adipose_Visceral_Omentum	colon	-0.04	0.32
ENSG00000100564	PIGH	Colon_Sigmoid	female	0.04	0.32
ENSG00000169862	CTNND2	Adipose_Subcutaneous	male	0.03	0.32
ENSG00000164241	C5orf63	Colon_Transverse	overall	-0.02	0.32
ENSG00000019144	PHLDB1	Colon_Transverse	male	0.12	0.32
ENSG00000165076	PRSS37	Colon_Sigmoid	male	-0.14	0.32
ENSG00000104299	INTS9	Colon_Transverse	overall	0.08	0.32
ENSG00000100266	PACSIN2	Adipose_Subcutaneous	male	-0.06	0.32
ENSG00000196460	RFX8	Adipose_Subcutaneous	distal	0.03	0.32
ENSG00000166265	CYYR1	Adipose_Subcutaneous	overall	-0.07	0.32
ENSG00000262319	AC007952.6	Cells_EBV-transformed_lymphocytes	rectal	0.05	0.32
ENSG00000223374	AC005104.1	Adipose_Visceral_Omentum	female	0.03	0.32
ENSG00000275216	AL161431.1	Whole_Blood	proximal	0.47	0.32
ENSG00000173641	HSPB7	Colon_Sigmoid	distal	0.05	0.32
ENSG00000121270	ABCC11	Whole_Blood	female	-0.18	0.32
ENSG00000132821	VSTM2L	Colon_Sigmoid	colon	0.06	0.32
ENSG00000136982	DSCC1	Colon_Transverse	female	0.02	0.32
ENSG00000196365	LONP1	Adipose_Visceral_Omentum	proximal	0.03	0.32
ENSG00000278112	AC145423.3	Adipose_Subcutaneous	colon	0.04	0.32
ENSG00000125885	MCM8	Adipose_Visceral_Omentum	female	0.02	0.32
ENSG00000268947	AC002128.1	Whole_Blood	female	0.06	0.32
ENSG00000248487	ABHD14A	Whole_Blood	overall	-0.05	0.32
ENSG00000261229	AC021483.2	Colon_Sigmoid	distal	-0.13	0.32
ENSG00000204361	NXPE2	Colon_Sigmoid	male	0.29	0.32
ENSG00000099994	SUSD2	Colon_Transverse	colon	0.1	0.32
ENSG00000007541	PIGQ	Adipose_Subcutaneous	distal	0.08	0.32
ENSG00000157426	AASDH	Colon_Transverse	proximal	-0.03	0.32
ENSG00000133731	IMPA1	Whole_Blood	female	0.03	0.32
ENSG00000099957	P2RX6	Colon_Sigmoid	colon	-0.05	0.32
ENSG00000205611	LINC01597	Colon_Transverse	overall	0.04	0.32
ENSG00000142694	EVA1B	Adipose_Subcutaneous	colon	0.04	0.32
ENSG00000137802	MAPKBP1	Adipose_Subcutaneous	rectal	-0.08	0.32
ENSG00000170379	TCAF2	Colon_Transverse	rectal	0.06	0.32
ENSG00000165152	TMEM246	Colon_Sigmoid	colon	0.16	0.32
ENSG00000163687	DNASE1L3	Colon_Sigmoid	colon	0.05	0.32
ENSG00000170632	ARMC10	Colon_Sigmoid	proximal	0.06	0.32
ENSG00000175893	ZDHHC21	Colon_Sigmoid	distal	0.03	0.32
ENSG00000143552	NUP210L	Adipose_Subcutaneous	colon	-0.12	0.32
ENSG00000255374	TAS2R43	Adipose_Visceral_Omentum	proximal	-0.03	0.32
ENSG00000100578	KIAA0586	Adipose_Visceral_Omentum	male	-0.18	0.32
ENSG00000260517	AC009093.2	Colon_Transverse	distal	-0.06	0.32
ENSG00000260581	AC011374.1	Adipose_Subcutaneous	proximal	0.04	0.32
ENSG00000144712	CAND2	Colon_Transverse	colon	-0.06	0.32
ENSG00000133275	CSNK1G2	Colon_Transverse	distal	-0.08	0.32
ENSG00000100983	GSS	Cells_EBV-transformed_lymphocytes	distal	-0.13	0.32
ENSG00000167969	ECI1	Colon_Sigmoid	rectal	0.04	0.32
ENSG00000048052	HDAC9	Colon_Sigmoid	male	-0.06	0.32
ENSG00000092531	SNAP23	Adipose_Visceral_Omentum	overall	0.3	0.32
ENSG00000119147	ECRG4	Cells_EBV-transformed_lymphocytes	proximal	0.08	0.32
ENSG00000173338	KCNK7	Colon_Sigmoid	distal	-0.1	0.32
ENSG00000122035	RASL11A	Colon_Transverse	colon	0.14	0.32
ENSG00000173338	KCNK7	Colon_Transverse	distal	-0.06	0.32
ENSG00000092531	SNAP23	Colon_Transverse	overall	0.22	0.32
ENSG00000125703	ATG4C	Adipose_Subcutaneous	female	-0.13	0.32
ENSG00000158805	ZNF276	Cells_EBV-transformed_lymphocytes	male	-0.04	0.32
ENSG00000063176	SPHK2	Adipose_Subcutaneous	proximal	-0.06	0.32
ENSG00000198060	MARCH5	Colon_Transverse	rectal	-0.05	0.32
ENSG00000253910	PCDHGB2	Colon_Transverse	male	0.11	0.32
ENSG00000170419	VSTM2A	Colon_Transverse	distal	-0.3	0.32
ENSG00000100979	PLTP	Adipose_Visceral_Omentum	colon	-0.04	0.32
ENSG00000170745	KCNS3	Cells_EBV-transformed_lymphocytes	female	0.04	0.32
ENSG00000283597	FAM169B	Colon_Transverse	rectal	0.15	0.32
ENSG00000116031	CD207	Adipose_Visceral_Omentum	proximal	-0.04	0.32
ENSG00000269899	AC025857.2	Adipose_Visceral_Omentum	overall	-0.05	0.32
ENSG00000119242	CCDC92	Cells_EBV-transformed_lymphocytes	proximal	-0.04	0.32
ENSG00000165410	CFL2	Adipose_Subcutaneous	colon	-0.03	0.32
ENSG00000240137	ERICH6-AS1	Adipose_Subcutaneous	colon	-0.05	0.32
ENSG00000225877	PSG8-AS1	Adipose_Visceral_Omentum	rectal	-0.11	0.32
ENSG00000165695	AK8	Adipose_Visceral_Omentum	male	0.06	0.32
ENSG00000088992	TESC	Adipose_Subcutaneous	distal	0.04	0.32
ENSG00000104951	IL4I1	Adipose_Subcutaneous	male	0.21	0.32
ENSG00000197576	HOXA4	Adipose_Visceral_Omentum	colon	0.26	0.32
ENSG00000137414	FAM8A1	Whole_Blood	overall	0.03	0.32
ENSG00000258711	AL358334.2	Colon_Sigmoid	rectal	-0.03	0.32
ENSG00000167754	KLK5	Colon_Transverse	colon	0.13	0.32
ENSG00000141503	MINK1	Whole_Blood	distal	-0.15	0.32
ENSG00000137801	THBS1	Colon_Transverse	overall	-0.13	0.32
ENSG00000162595	DIRAS3	Adipose_Visceral_Omentum	female	-0.12	0.32
ENSG00000163568	AIM2	Cells_EBV-transformed_lymphocytes	distal	-0.16	0.32
ENSG00000249604	AC096564.2	Colon_Sigmoid	female	0.12	0.32
ENSG00000222011	FAM185A	Whole_Blood	rectal	-0.04	0.32
ENSG00000277806	AC006213.4	Colon_Transverse	rectal	0.07	0.32
ENSG00000011105	TSPAN9	Colon_Transverse	female	0.11	0.32
ENSG00000084764	MAPRE3	Adipose_Visceral_Omentum	female	-0.06	0.32
ENSG00000267272	LINC01140	Colon_Sigmoid	male	-0.08	0.32
ENSG00000102753	KPNA3	Whole_Blood	distal	0.21	0.32
ENSG00000163827	LRRC2	Adipose_Visceral_Omentum	distal	-0.06	0.32
ENSG00000163684	RPP14	Adipose_Visceral_Omentum	colon	-0.03	0.32
ENSG00000120675	DNAJC15	Adipose_Visceral_Omentum	proximal	0.01	0.32
ENSG00000278341	AC138028.6	Whole_Blood	male	0.11	0.32
ENSG00000155034	FBXL18	Adipose_Visceral_Omentum	male	-0.06	0.32
ENSG00000049089	COL9A2	Colon_Transverse	colon	-0.07	0.32
ENSG00000119906	SLF2	Adipose_Subcutaneous	overall	-0.08	0.32
ENSG00000110046	ATG2A	Adipose_Visceral_Omentum	distal	0.28	0.32
ENSG00000277182	AC006449.5	Cells_EBV-transformed_lymphocytes	proximal	-0.07	0.32
ENSG00000270681	AC095055.1	Adipose_Subcutaneous	distal	-7.86	0.32
ENSG00000145901	TNIP1	Whole_Blood	proximal	-0.08	0.32
ENSG00000257354	AC048341.1	Adipose_Subcutaneous	proximal	0.27	0.32
ENSG00000144043	TEX261	Cells_EBV-transformed_lymphocytes	colon	-0.03	0.32
ENSG00000134256	CD101	Whole_Blood	proximal	0.1	0.32
ENSG00000041988	THAP3	Adipose_Subcutaneous	rectal	0.03	0.32
ENSG00000103067	ESRP2	Colon_Transverse	proximal	-0.18	0.32
ENSG00000198700	IPO9	Cells_EBV-transformed_lymphocytes	rectal	0.03	0.32
ENSG00000279833	AL031846.2	Adipose_Visceral_Omentum	proximal	-0.09	0.32
ENSG00000167487	KLHL26	Whole_Blood	proximal	0.11	0.32
ENSG00000106484	MEST	Whole_Blood	rectal	-0.04	0.32
ENSG00000135476	ESPL1	Colon_Transverse	distal	-0.07	0.32
ENSG00000236740	AL033384.1	Adipose_Subcutaneous	overall	0.05	0.32
ENSG00000280798	LINC00294	Colon_Transverse	female	0.03	0.32
ENSG00000261159	AC112484.3	Whole_Blood	overall	-0.02	0.32
ENSG00000100246	DNAL4	Adipose_Subcutaneous	proximal	0.11	0.32
ENSG00000205622	AP001042.1	Adipose_Visceral_Omentum	male	0.11	0.32
ENSG00000110002	VWA5A	Colon_Sigmoid	colon	-0.05	0.32
ENSG00000162148	PPP1R32	Colon_Transverse	distal	0.23	0.32
ENSG00000231852	CYP21A2	Colon_Sigmoid	proximal	0.04	0.32
ENSG00000050748	MAPK9	Adipose_Subcutaneous	male	-0.05	0.32
ENSG00000273058	AL359921.2	Adipose_Subcutaneous	rectal	-0.19	0.32
ENSG00000183250	LINC01547	Whole_Blood	proximal	-0.05	0.32
ENSG00000035928	RFC1	Adipose_Visceral_Omentum	female	-0.14	0.32
ENSG00000239998	LILRA2	Colon_Sigmoid	male	0.06	0.32
ENSG00000196372	ASB13	Adipose_Subcutaneous	female	0.04	0.32
ENSG00000160124	CCDC58	Colon_Transverse	female	-0.08	0.32
ENSG00000075643	MOCOS	Adipose_Subcutaneous	female	0.03	0.32
ENSG00000234630	AC245060.2	Colon_Transverse	distal	0.15	0.32
ENSG00000272447	AL135925.1	Whole_Blood	colon	0.09	0.32
ENSG00000174243	DDX23	Adipose_Subcutaneous	distal	-0.08	0.32
ENSG00000124203	ZNF831	Whole_Blood	male	0.15	0.32
ENSG00000184432	COPB2	Adipose_Subcutaneous	female	-0.11	0.32
ENSG00000170412	GPRC5C	Whole_Blood	proximal	-0.13	0.32
ENSG00000241359	SYNPR-AS1	Colon_Transverse	proximal	-0.24	0.32
ENSG00000158373	HIST1H2BD	Whole_Blood	proximal	0.04	0.32
ENSG00000133250	ZNF414	Adipose_Visceral_Omentum	colon	-0.04	0.32
ENSG00000270210	AC104695.3	Adipose_Visceral_Omentum	distal	0.04	0.32
ENSG00000261505	AL031714.1	Colon_Sigmoid	rectal	-0.07	0.32
ENSG00000157152	SYN2	Colon_Sigmoid	proximal	0.03	0.32
ENSG00000133706	LARS	Whole_Blood	rectal	-0.02	0.32
ENSG00000127084	FGD3	Adipose_Subcutaneous	rectal	0.11	0.32
ENSG00000163823	CCR1	Cells_EBV-transformed_lymphocytes	colon	0.03	0.32
ENSG00000164081	TEX264	Colon_Sigmoid	overall	-0.02	0.32
ENSG00000075884	ARHGAP15	Cells_EBV-transformed_lymphocytes	male	-0.07	0.32
ENSG00000189223	PAX8-AS1	Whole_Blood	rectal	-0.03	0.32
ENSG00000179583	CIITA	Colon_Sigmoid	female	0.12	0.32
ENSG00000110777	POU2AF1	Cells_EBV-transformed_lymphocytes	proximal	0.04	0.32
ENSG00000169599	NFU1	Whole_Blood	proximal	-0.07	0.32
ENSG00000168243	GNG4	Colon_Transverse	overall	0.05	0.32
ENSG00000088992	TESC	Cells_EBV-transformed_lymphocytes	male	-0.2	0.321
ENSG00000272498	AC090948.2	Adipose_Visceral_Omentum	colon	-0.06	0.321
ENSG00000054356	PTPRN	Whole_Blood	overall	-0.02	0.321
ENSG00000115159	GPD2	Whole_Blood	male	0.04	0.321
ENSG00000176222	ZNF404	Colon_Transverse	rectal	0.02	0.321
ENSG00000184076	UQCR10	Whole_Blood	female	-0.04	0.321
ENSG00000140284	SLC27A2	Cells_EBV-transformed_lymphocytes	male	-0.05	0.321
ENSG00000175920	DOK7	Colon_Sigmoid	rectal	-0.28	0.321
ENSG00000197813	AC011450.1	Cells_EBV-transformed_lymphocytes	rectal	0.05	0.321
ENSG00000082641	NFE2L1	Cells_EBV-transformed_lymphocytes	overall	0.08	0.321
ENSG00000228701	TNKS2-AS1	Cells_EBV-transformed_lymphocytes	distal	0.02	0.321
ENSG00000185305	ARL15	Adipose_Subcutaneous	male	0.12	0.321
ENSG00000177951	BET1L	Cells_EBV-transformed_lymphocytes	overall	0.03	0.321
ENSG00000183346	CABCOCO1	Adipose_Subcutaneous	overall	0.07	0.321
ENSG00000256278	AC048382.1	Adipose_Subcutaneous	rectal	-0.13	0.321
ENSG00000114115	RBP1	Adipose_Visceral_Omentum	rectal	-0.07	0.321
ENSG00000134852	CLOCK	Cells_EBV-transformed_lymphocytes	overall	0.04	0.321
ENSG00000182333	LIPF	Adipose_Visceral_Omentum	proximal	-0.14	0.321
ENSG00000226711	FAM66C	Adipose_Visceral_Omentum	male	0.02	0.321
ENSG00000279622	AC025280.2	Adipose_Subcutaneous	male	0.02	0.321
ENSG00000198466	ZNF587	Whole_Blood	male	-0.05	0.321
ENSG00000129103	SUMF2	Cells_EBV-transformed_lymphocytes	female	-0.03	0.321
ENSG00000230989	HSBP1	Adipose_Visceral_Omentum	rectal	0.24	0.321
ENSG00000163348	PYGO2	Colon_Sigmoid	rectal	-0.04	0.321
ENSG00000101052	IFT52	Colon_Transverse	rectal	-0.03	0.321
ENSG00000165813	CCDC186	Colon_Sigmoid	rectal	-0.15	0.321
ENSG00000188313	PLSCR1	Whole_Blood	distal	0.03	0.321
ENSG00000139372	TDG	Colon_Transverse	male	0.04	0.321
ENSG00000078668	VDAC3	Colon_Transverse	colon	0.4	0.321
ENSG00000170381	SEMA3E	Colon_Transverse	male	-0.04	0.321
ENSG00000159212	CLIC6	Colon_Transverse	female	0.03	0.321
ENSG00000144747	TMF1	Colon_Sigmoid	overall	0.05	0.321
ENSG00000116691	MIIP	Adipose_Subcutaneous	overall	0.07	0.321
ENSG00000198833	UBE2J1	Colon_Sigmoid	colon	-0.08	0.321
ENSG00000203797	DDO	Colon_Sigmoid	proximal	0.04	0.321
ENSG00000100221	JOSD1	Cells_EBV-transformed_lymphocytes	overall	0.1	0.321
ENSG00000164823	OSGIN2	Colon_Transverse	female	0.06	0.321
ENSG00000196365	LONP1	Whole_Blood	rectal	-0.03	0.321
ENSG00000173838	MARCH10	Colon_Transverse	distal	-0.11	0.321
ENSG00000178685	PARP10	Whole_Blood	female	0.04	0.321
ENSG00000129515	SNX6	Whole_Blood	distal	0.03	0.321
ENSG00000235072	AC012074.1	Cells_EBV-transformed_lymphocytes	distal	0.06	0.321
ENSG00000146007	ZMAT2	Adipose_Visceral_Omentum	male	0.05	0.321
ENSG00000258733	LINC02328	Cells_EBV-transformed_lymphocytes	distal	0.09	0.321
ENSG00000103066	PLA2G15	Colon_Sigmoid	colon	-0.07	0.321
ENSG00000140463	BBS4	Whole_Blood	male	-0.07	0.321
ENSG00000181798	LINC00471	Adipose_Visceral_Omentum	overall	-0.02	0.321
ENSG00000255910	AC024901.1	Adipose_Subcutaneous	male	0.14	0.321
ENSG00000105825	TFPI2	Adipose_Visceral_Omentum	female	0.26	0.321
ENSG00000261367	AC012645.2	Colon_Transverse	overall	-0.02	0.321
ENSG00000136274	NACAD	Whole_Blood	rectal	0.08	0.321
ENSG00000245534	RORA-AS1	Adipose_Subcutaneous	colon	-0.08	0.321
ENSG00000112339	HBS1L	Colon_Transverse	colon	-0.02	0.321
ENSG00000135905	DOCK10	Cells_EBV-transformed_lymphocytes	male	-0.03	0.321
ENSG00000263345	AC006435.2	Whole_Blood	male	-0.06	0.321
ENSG00000111452	ADGRD1	Whole_Blood	overall	0.09	0.321
ENSG00000106086	PLEKHA8	Adipose_Visceral_Omentum	male	-0.05	0.321
ENSG00000173200	PARP15	Colon_Sigmoid	rectal	0.04	0.321
ENSG00000172482	AGXT	Colon_Transverse	rectal	0.03	0.321
ENSG00000170035	UBE2E3	Adipose_Visceral_Omentum	distal	-0.11	0.321
ENSG00000111321	LTBR	Whole_Blood	distal	0.03	0.321
ENSG00000005448	WDR54	Colon_Transverse	male	-0.19	0.321
ENSG00000115607	IL18RAP	Adipose_Visceral_Omentum	male	0.05	0.321
ENSG00000186431	FCAR	Colon_Sigmoid	proximal	-0.15	0.321
ENSG00000111700	SLCO1B3	Colon_Sigmoid	colon	-0.05	0.321
ENSG00000152795	HNRNPDL	Adipose_Visceral_Omentum	overall	0.17	0.321
ENSG00000139182	CLSTN3	Colon_Transverse	overall	0.02	0.321
ENSG00000170396	ZNF804A	Adipose_Subcutaneous	rectal	0.1	0.321
ENSG00000143436	MRPL9	Colon_Transverse	female	0.06	0.321
ENSG00000187792	ZNF70	Colon_Transverse	distal	-0.15	0.321
ENSG00000164031	DNAJB14	Adipose_Visceral_Omentum	proximal	-0.06	0.321
ENSG00000203727	SAMD5	Colon_Transverse	distal	-0.07	0.321
ENSG00000228561	AC026355.2	Colon_Transverse	overall	0.04	0.321
ENSG00000110218	PANX1	Cells_EBV-transformed_lymphocytes	proximal	0.05	0.321
ENSG00000150938	CRIM1	Cells_EBV-transformed_lymphocytes	female	0.05	0.321
ENSG00000137944	KYAT3	Adipose_Subcutaneous	overall	0.01	0.321
ENSG00000224186	C5orf66	Adipose_Visceral_Omentum	rectal	0.09	0.321
ENSG00000177335	C8orf31	Cells_EBV-transformed_lymphocytes	proximal	-0.03	0.321
ENSG00000250027	AC022272.1	Colon_Transverse	distal	-0.08	0.321
ENSG00000221963	APOL6	Adipose_Subcutaneous	distal	-0.03	0.321
ENSG00000266896	AL354892.3	Adipose_Subcutaneous	rectal	0.06	0.321
ENSG00000245848	CEBPA	Whole_Blood	rectal	0.06	0.321
ENSG00000181610	MRPS23	Adipose_Visceral_Omentum	overall	0.07	0.321
ENSG00000030110	BAK1	Colon_Transverse	overall	0.01	0.321
ENSG00000119411	BSPRY	Adipose_Visceral_Omentum	distal	0.07	0.321
ENSG00000014138	POLA2	Colon_Sigmoid	male	-0.04	0.321
ENSG00000143194	MAEL	Cells_EBV-transformed_lymphocytes	female	-0.03	0.321
ENSG00000100601	ALKBH1	Colon_Transverse	distal	-0.06	0.321
ENSG00000138802	SEC24B	Cells_EBV-transformed_lymphocytes	colon	0.46	0.321
ENSG00000164211	STARD4	Adipose_Subcutaneous	rectal	-0.08	0.321
ENSG00000179981	TSHZ1	Adipose_Subcutaneous	distal	0.14	0.321
ENSG00000234506	LINC01506	Colon_Transverse	female	0.09	0.321
ENSG00000166405	RIC3	Adipose_Visceral_Omentum	distal	0.1	0.321
ENSG00000269086	AC008555.2	Adipose_Subcutaneous	proximal	0.1	0.321
ENSG00000105352	CEACAM4	Colon_Sigmoid	female	0.07	0.321
ENSG00000274422	AC245060.5	Colon_Sigmoid	distal	0.04	0.321
ENSG00000164265	SCGB3A2	Whole_Blood	female	-0.17	0.321
ENSG00000263272	AC004148.1	Colon_Sigmoid	distal	0.07	0.321
ENSG00000225138	SLC9A3-AS1	Whole_Blood	male	-0.01	0.321
ENSG00000278765	AC004477.3	Whole_Blood	overall	0.03	0.321
ENSG00000121068	TBX2	Colon_Sigmoid	proximal	-0.24	0.321
ENSG00000255595	AC007368.1	Colon_Transverse	female	-0.04	0.321
ENSG00000130413	STK33	Whole_Blood	colon	-0.07	0.321
ENSG00000167553	TUBA1C	Adipose_Subcutaneous	distal	-0.06	0.321
ENSG00000267632	AC067852.3	Colon_Sigmoid	male	-0.05	0.321
ENSG00000227467	LINC01537	Colon_Transverse	overall	0.04	0.321
ENSG00000204438	GPANK1	Colon_Sigmoid	colon	-0.06	0.321
ENSG00000115665	SLC5A7	Adipose_Visceral_Omentum	overall	0.93	0.321
ENSG00000261175	LINC02188	Adipose_Subcutaneous	distal	-0.18	0.321
ENSG00000198598	MMP17	Colon_Transverse	male	0.11	0.321
ENSG00000119326	CTNNAL1	Adipose_Visceral_Omentum	rectal	0.03	0.321
ENSG00000166145	SPINT1	Whole_Blood	colon	-0.07	0.321
ENSG00000182759	MAFA	Colon_Sigmoid	female	0.11	0.321
ENSG00000272691	AC092807.2	Adipose_Subcutaneous	distal	0.11	0.321
ENSG00000144035	NAT8	Adipose_Visceral_Omentum	rectal	0.07	0.321
ENSG00000169902	TPST1	Colon_Sigmoid	colon	-0.05	0.321
ENSG00000068078	FGFR3	Cells_EBV-transformed_lymphocytes	colon	-0.03	0.321
ENSG00000106638	TBL2	Whole_Blood	rectal	-0.12	0.321
ENSG00000072110	ACTN1	Adipose_Subcutaneous	colon	-0.09	0.321
ENSG00000276934	AC009704.2	Colon_Transverse	male	0.33	0.321
ENSG00000198331	HYLS1	Adipose_Subcutaneous	distal	0.11	0.321
ENSG00000249996	AC106786.2	Colon_Transverse	female	-0.05	0.321
ENSG00000172954	LCLAT1	Colon_Sigmoid	female	-0.03	0.321
ENSG00000173272	MZT2A	Adipose_Subcutaneous	rectal	-0.02	0.321
ENSG00000236849	LINC01474	Colon_Transverse	male	0.03	0.321
ENSG00000075826	SEC31B	Colon_Sigmoid	female	0.02	0.321
ENSG00000180376	CCDC66	Adipose_Visceral_Omentum	distal	-0.04	0.321
ENSG00000114738	MAPKAPK3	Colon_Transverse	male	0.09	0.321
ENSG00000237356	AL365295.1	Adipose_Visceral_Omentum	female	0.04	0.321
ENSG00000237356	AL365295.1	Cells_EBV-transformed_lymphocytes	female	0.08	0.321
ENSG00000237356	AL365295.1	Colon_Sigmoid	female	0.04	0.321
ENSG00000237356	AL365295.1	Colon_Transverse	female	0.04	0.321
ENSG00000272711	AC019069.1	Colon_Transverse	female	0.21	0.321
ENSG00000064393	HIPK2	Adipose_Visceral_Omentum	proximal	-0.08	0.321
ENSG00000229852	AC019205.1	Adipose_Subcutaneous	rectal	-0.07	0.321
ENSG00000104889	RNASEH2A	Colon_Transverse	male	-0.14	0.321
ENSG00000166664	CHRFAM7A	Whole_Blood	female	0.09	0.321
ENSG00000204463	BAG6	Adipose_Subcutaneous	proximal	0.03	0.321
ENSG00000178996	SNX18	Colon_Transverse	female	0.06	0.321
ENSG00000079785	DDX1	Colon_Transverse	colon	-0.04	0.321
ENSG00000169062	UPF3A	Colon_Sigmoid	proximal	0.03	0.321
ENSG00000170248	PDCD6IP	Adipose_Subcutaneous	female	0.03	0.321
ENSG00000152778	IFIT5	Colon_Transverse	male	0.02	0.321
ENSG00000177994	C2orf73	Adipose_Visceral_Omentum	overall	-0.07	0.321
ENSG00000182107	TMEM30B	Colon_Transverse	rectal	0.11	0.321
ENSG00000230257	NFE4	Adipose_Visceral_Omentum	overall	-0.07	0.321
ENSG00000170370	EMX2	Adipose_Subcutaneous	female	0.13	0.321
ENSG00000232629	HLA-DQB2	Colon_Transverse	female	-0.02	0.321
ENSG00000147852	VLDLR	Cells_EBV-transformed_lymphocytes	male	-0.05	0.321
ENSG00000111237	VPS29	Colon_Transverse	rectal	0.11	0.321
ENSG00000237037	NDUFA6-DT	Adipose_Subcutaneous	male	-0.05	0.321
ENSG00000281649	EBLN3P	Whole_Blood	distal	0.09	0.321
ENSG00000168702	LRP1B	Colon_Transverse	proximal	0.04	0.321
ENSG00000271789	AL080317.1	Colon_Transverse	colon	0.07	0.321
ENSG00000162878	PKDCC	Colon_Transverse	rectal	-0.26	0.321
ENSG00000167528	ZNF641	Adipose_Visceral_Omentum	rectal	0.03	0.321
ENSG00000147576	ADHFE1	Adipose_Subcutaneous	male	0.03	0.321
ENSG00000269243	AC008894.2	Whole_Blood	overall	0.04	0.321
ENSG00000148824	MTG1	Adipose_Subcutaneous	distal	-0.04	0.321
ENSG00000137714	FDX1	Colon_Sigmoid	colon	0.03	0.321
ENSG00000256683	ZNF350	Cells_EBV-transformed_lymphocytes	male	-0.11	0.321
ENSG00000166546	BEAN1	Colon_Transverse	female	-0.05	0.321
ENSG00000023572	GLRX2	Colon_Sigmoid	male	0.1	0.321
ENSG00000224186	C5orf66	Adipose_Subcutaneous	rectal	0.09	0.321
ENSG00000102710	SUPT20H	Adipose_Subcutaneous	female	-0.04	0.321
ENSG00000179776	CDH5	Adipose_Subcutaneous	rectal	-0.22	0.321
ENSG00000171124	FUT3	Adipose_Subcutaneous	rectal	0.11	0.321
ENSG00000270547	LINC01235	Colon_Transverse	male	-0.04	0.321
ENSG00000243410	PSMD6-AS1	Adipose_Subcutaneous	distal	0.15	0.321
ENSG00000110514	MADD	Adipose_Subcutaneous	female	0.05	0.321
ENSG00000101363	MANBAL	Cells_EBV-transformed_lymphocytes	rectal	0.06	0.321
ENSG00000196923	PDLIM7	Colon_Sigmoid	male	-0.05	0.321
ENSG00000111361	EIF2B1	Adipose_Subcutaneous	distal	-0.06	0.321
ENSG00000268670	AC016586.1	Adipose_Visceral_Omentum	colon	-0.23	0.321
ENSG00000184007	PTP4A2	Cells_EBV-transformed_lymphocytes	proximal	0.22	0.321
ENSG00000144278	GALNT13	Colon_Sigmoid	rectal	0.24	0.321
ENSG00000113209	PCDHB5	Colon_Transverse	proximal	0.1	0.321
ENSG00000129562	DAD1	Colon_Transverse	distal	0.04	0.321
ENSG00000249685	AC079921.2	Adipose_Visceral_Omentum	colon	-0.05	0.321
ENSG00000176715	ACSF3	Cells_EBV-transformed_lymphocytes	male	0.04	0.321
ENSG00000114544	SLC41A3	Whole_Blood	male	-0.02	0.321
ENSG00000157193	LRP8	Adipose_Subcutaneous	distal	-0.04	0.321
ENSG00000163618	CADPS	Adipose_Subcutaneous	male	0.07	0.321
ENSG00000171700	RGS19	Colon_Transverse	colon	0.02	0.321
ENSG00000092529	CAPN3	Colon_Transverse	male	-0.05	0.321
ENSG00000196712	NF1	Whole_Blood	proximal	0.09	0.321
ENSG00000254682	AP002387.2	Whole_Blood	female	-0.02	0.321
ENSG00000163291	PAQR3	Colon_Sigmoid	colon	0.05	0.321
ENSG00000215529	EFCAB8	Adipose_Visceral_Omentum	female	-0.06	0.321
ENSG00000259330	INAFM2	Adipose_Visceral_Omentum	distal	-0.05	0.321
ENSG00000153012	LGI2	Colon_Sigmoid	male	0.05	0.321
ENSG00000122386	ZNF205	Adipose_Visceral_Omentum	male	-0.29	0.321
ENSG00000250673	REELD1	Cells_EBV-transformed_lymphocytes	male	0.02	0.321
ENSG00000225138	SLC9A3-AS1	Whole_Blood	distal	-0.01	0.321
ENSG00000124942	AHNAK	Colon_Sigmoid	overall	0.06	0.321
ENSG00000008710	PKD1	Adipose_Visceral_Omentum	overall	0.06	0.321
ENSG00000101246	ARFRP1	Adipose_Visceral_Omentum	distal	-0.07	0.321
ENSG00000233016	SNHG7	Whole_Blood	proximal	-0.02	0.321
ENSG00000104529	EEF1D	Colon_Transverse	rectal	-0.13	0.321
ENSG00000099953	MMP11	Colon_Transverse	overall	-0.03	0.321
ENSG00000131979	GCH1	Whole_Blood	distal	-0.03	0.321
ENSG00000171861	MRM3	Adipose_Visceral_Omentum	proximal	-0.13	0.321
ENSG00000269949	AC069307.1	Colon_Transverse	distal	-0.03	0.321
ENSG00000016402	IL20RA	Adipose_Subcutaneous	overall	-0.05	0.321
ENSG00000104341	LAPTM4B	Colon_Sigmoid	overall	-0.03	0.321
ENSG00000138459	SLC35A5	Colon_Transverse	female	-0.28	0.321
ENSG00000261068	AL512274.1	Adipose_Subcutaneous	overall	-0.04	0.321
ENSG00000155926	SLA	Colon_Transverse	male	-0.1	0.321
ENSG00000225106	AL162457.2	Adipose_Subcutaneous	overall	-0.08	0.321
ENSG00000104361	NIPAL2	Colon_Transverse	colon	0.04	0.321
ENSG00000146859	TMEM140	Adipose_Subcutaneous	proximal	0.07	0.321
ENSG00000171848	RRM2	Colon_Sigmoid	distal	-0.08	0.321
ENSG00000164707	SLC13A4	Whole_Blood	proximal	-0.18	0.321
ENSG00000157782	CABP1	Adipose_Visceral_Omentum	female	0.15	0.321
ENSG00000059122	FLYWCH1	Adipose_Visceral_Omentum	rectal	-0.01	0.321
ENSG00000248367	AC008610.1	Colon_Transverse	colon	0.05	0.321
ENSG00000277459	AP001527.2	Adipose_Subcutaneous	colon	0.12	0.321
ENSG00000165275	TRMT10B	Colon_Transverse	male	-0.17	0.321
ENSG00000160310	PRMT2	Adipose_Subcutaneous	rectal	-0.03	0.321
ENSG00000260276	AC022167.2	Cells_EBV-transformed_lymphocytes	male	0.12	0.321
ENSG00000117595	IRF6	Adipose_Visceral_Omentum	proximal	0.05	0.321
ENSG00000161981	SNRNP25	Whole_Blood	colon	0.06	0.321
ENSG00000170915	PAQR8	Whole_Blood	rectal	-0.04	0.321
ENSG00000234754	LINC02817	Colon_Transverse	distal	0.05	0.321
ENSG00000116885	OSCP1	Adipose_Subcutaneous	distal	-0.06	0.321
ENSG00000110080	ST3GAL4	Cells_EBV-transformed_lymphocytes	male	0.03	0.321
ENSG00000157426	AASDH	Adipose_Visceral_Omentum	proximal	-0.03	0.321
ENSG00000149150	SLC43A1	Colon_Transverse	distal	0.12	0.321
ENSG00000170846	AC093323.1	Colon_Transverse	proximal	0.04	0.321
ENSG00000138095	LRPPRC	Whole_Blood	overall	0.02	0.321
ENSG00000171161	ZNF672	Adipose_Subcutaneous	overall	-0.4	0.321
ENSG00000065989	PDE4A	Whole_Blood	distal	-0.08	0.321
ENSG00000260337	AC091544.4	Adipose_Subcutaneous	colon	0.03	0.321
ENSG00000128563	PRKRIP1	Colon_Transverse	male	0.03	0.321
ENSG00000110274	CEP164	Whole_Blood	rectal	0.04	0.321
ENSG00000216490	IFI30	Cells_EBV-transformed_lymphocytes	female	-0.04	0.321
ENSG00000161513	FDXR	Adipose_Subcutaneous	distal	0.12	0.321
ENSG00000255031	AP002807.1	Colon_Transverse	overall	0.15	0.321
ENSG00000151690	MFSD6	Adipose_Subcutaneous	proximal	0.04	0.321
ENSG00000131398	KCNC3	Adipose_Visceral_Omentum	male	0.06	0.321
ENSG00000196951	SCOC-AS1	Adipose_Visceral_Omentum	male	-0.12	0.321
ENSG00000143486	EIF2D	Colon_Sigmoid	rectal	-0.03	0.321
ENSG00000092108	SCFD1	Adipose_Visceral_Omentum	rectal	-0.04	0.321
ENSG00000010072	SPRTN	Colon_Transverse	proximal	0.06	0.321
ENSG00000115339	GALNT3	Adipose_Visceral_Omentum	female	0.03	0.321
ENSG00000100450	GZMH	Whole_Blood	overall	-0.07	0.321
ENSG00000112419	PHACTR2	Adipose_Visceral_Omentum	overall	-0.05	0.321
ENSG00000163975	MELTF	Adipose_Subcutaneous	overall	0.04	0.321
ENSG00000221829	FANCG	Colon_Sigmoid	colon	-0.03	0.321
ENSG00000198952	SMG5	Adipose_Subcutaneous	rectal	0.04	0.321
ENSG00000230836	LINC01293	Cells_EBV-transformed_lymphocytes	colon	0.01	0.321
ENSG00000130812	ANGPTL6	Colon_Sigmoid	distal	0.08	0.321
ENSG00000008517	IL32	Whole_Blood	proximal	-0.04	0.321
ENSG00000102445	RUBCNL	Adipose_Subcutaneous	distal	-0.09	0.321
ENSG00000255374	TAS2R43	Colon_Transverse	female	-0.02	0.321
ENSG00000075415	SLC25A3	Adipose_Visceral_Omentum	rectal	5.99	0.321
ENSG00000258636	AL121821.2	Colon_Transverse	proximal	-0.08	0.321
ENSG00000149557	FEZ1	Adipose_Subcutaneous	proximal	0.08	0.321
ENSG00000260038	AC009090.1	Colon_Transverse	female	-0.23	0.321
ENSG00000108950	FAM20A	Adipose_Visceral_Omentum	distal	0.04	0.321
ENSG00000245975	AC090515.2	Colon_Sigmoid	distal	-0.08	0.321
ENSG00000166441	RPL27A	Adipose_Subcutaneous	distal	0.05	0.321
ENSG00000059122	FLYWCH1	Whole_Blood	rectal	-0.01	0.321
ENSG00000072682	P4HA2	Adipose_Subcutaneous	rectal	0.06	0.321
ENSG00000257526	AC107032.2	Adipose_Subcutaneous	overall	-0.12	0.321
ENSG00000122779	TRIM24	Adipose_Subcutaneous	male	-0.03	0.321
ENSG00000196553	CCDC196	Colon_Transverse	colon	0.08	0.321
ENSG00000136816	TOR1B	Adipose_Visceral_Omentum	distal	-0.03	0.321
ENSG00000268257	AIRN	Whole_Blood	female	0.11	0.321
ENSG00000255801	AC092746.1	Whole_Blood	overall	-0.02	0.321
ENSG00000222041	CYTOR	Whole_Blood	proximal	0.35	0.321
ENSG00000172469	MANEA	Adipose_Subcutaneous	female	0.02	0.321
ENSG00000169871	TRIM56	Adipose_Subcutaneous	female	-0.08	0.321
ENSG00000227110	LMCD1-AS1	Adipose_Subcutaneous	distal	-0.07	0.321
ENSG00000132256	TRIM5	Whole_Blood	rectal	-0.05	0.321
ENSG00000110063	DCPS	Colon_Sigmoid	distal	-0.07	0.321
ENSG00000175634	RPS6KB2	Colon_Sigmoid	colon	0.03	0.321
ENSG00000235419	AC010149.1	Cells_EBV-transformed_lymphocytes	distal	0.03	0.321
ENSG00000144596	GRIP2	Colon_Sigmoid	rectal	0.04	0.321
ENSG00000181016	LSMEM1	Adipose_Subcutaneous	colon	-0.02	0.321
ENSG00000175387	SMAD2	Colon_Sigmoid	rectal	0.06	0.321
ENSG00000173611	SCAI	Cells_EBV-transformed_lymphocytes	rectal	0.08	0.321
ENSG00000173338	KCNK7	Adipose_Subcutaneous	distal	-0.09	0.321
ENSG00000169359	SLC33A1	Whole_Blood	distal	0.06	0.321
ENSG00000183549	ACSM5	Colon_Sigmoid	colon	-0.05	0.321
ENSG00000112799	LY86	Adipose_Visceral_Omentum	distal	-0.05	0.321
ENSG00000105204	DYRK1B	Adipose_Visceral_Omentum	distal	-0.09	0.321
ENSG00000105352	CEACAM4	Whole_Blood	colon	0.02	0.321
ENSG00000135913	USP37	Adipose_Subcutaneous	overall	-0.06	0.321
ENSG00000109576	AADAT	Adipose_Visceral_Omentum	distal	-0.08	0.321
ENSG00000145029	NICN1	Adipose_Subcutaneous	rectal	-0.05	0.321
ENSG00000119457	SLC46A2	Adipose_Visceral_Omentum	proximal	0.34	0.321
ENSG00000010361	FUZ	Cells_EBV-transformed_lymphocytes	distal	0.08	0.321
ENSG00000119522	DENND1A	Adipose_Subcutaneous	colon	-0.06	0.321
ENSG00000160200	CBS	Cells_EBV-transformed_lymphocytes	proximal	0.02	0.321
ENSG00000266980	AC087289.1	Colon_Transverse	colon	0.09	0.321
ENSG00000154127	UBASH3B	Whole_Blood	proximal	0.04	0.321
ENSG00000136490	LIMD2	Whole_Blood	rectal	0.07	0.321
ENSG00000176903	PNMA1	Colon_Transverse	overall	-0.05	0.321
ENSG00000140455	USP3	Colon_Sigmoid	female	-0.09	0.321
ENSG00000160191	PDE9A	Colon_Sigmoid	overall	0.04	0.321
ENSG00000138035	PNPT1	Whole_Blood	male	-0.07	0.321
ENSG00000083099	LYRM2	Adipose_Visceral_Omentum	proximal	0.06	0.321
ENSG00000157782	CABP1	Whole_Blood	male	0.14	0.321
ENSG00000130706	ADRM1	Adipose_Visceral_Omentum	proximal	0.68	0.321
ENSG00000169282	KCNAB1	Colon_Sigmoid	distal	-0.2	0.321
ENSG00000086619	ERO1B	Colon_Transverse	overall	0.03	0.321
ENSG00000083857	FAT1	Adipose_Subcutaneous	male	-0.08	0.321
ENSG00000167969	ECI1	Adipose_Visceral_Omentum	rectal	0.04	0.321
ENSG00000133313	CNDP2	Colon_Transverse	overall	0.05	0.321
ENSG00000273415	LINC02725	Colon_Transverse	colon	0.12	0.321
ENSG00000215845	TSTD1	Cells_EBV-transformed_lymphocytes	overall	0.02	0.321
ENSG00000237513	AC007384.1	Colon_Transverse	proximal	0.1	0.321
ENSG00000138039	LHCGR	Adipose_Visceral_Omentum	overall	-0.02	0.321
ENSG00000012779	ALOX5	Whole_Blood	proximal	-0.11	0.321
ENSG00000196372	ASB13	Whole_Blood	colon	0.06	0.321
ENSG00000180332	KCTD4	Adipose_Visceral_Omentum	female	-0.07	0.321
ENSG00000161653	NAGS	Adipose_Visceral_Omentum	male	-0.05	0.321
ENSG00000080709	KCNN2	Adipose_Subcutaneous	distal	0.07	0.321
ENSG00000128604	IRF5	Whole_Blood	colon	-0.02	0.321
ENSG00000104883	PEX11G	Colon_Transverse	proximal	-0.04	0.321
ENSG00000232677	LINC00665	Whole_Blood	rectal	-0.04	0.321
ENSG00000075336	TIMM21	Colon_Sigmoid	rectal	-0.09	0.321
ENSG00000138759	FRAS1	Adipose_Subcutaneous	male	-0.06	0.321
ENSG00000197099	AC068631.1	Colon_Transverse	overall	-0.03	0.321
ENSG00000176641	RNF152	Adipose_Visceral_Omentum	colon	0.05	0.321
ENSG00000152137	HSPB8	Adipose_Subcutaneous	distal	0.06	0.321
ENSG00000257621	PSMA3-AS1	Cells_EBV-transformed_lymphocytes	colon	-0.1	0.321
ENSG00000064692	SNCAIP	Colon_Sigmoid	male	-0.05	0.321
ENSG00000183722	LHFPL6	Whole_Blood	distal	-0.12	0.321
ENSG00000036448	MYOM2	Whole_Blood	proximal	0.02	0.321
ENSG00000255559	ZNF252P-AS1	Whole_Blood	rectal	-0.09	0.321
ENSG00000258986	TMEM179	Colon_Sigmoid	female	-0.08	0.321
ENSG00000172380	GNG12	Colon_Sigmoid	rectal	0.14	0.321
ENSG00000021574	SPAST	Colon_Sigmoid	overall	-0.14	0.321
ENSG00000088256	GNA11	Cells_EBV-transformed_lymphocytes	distal	-0.06	0.321
ENSG00000234084	AL049552.1	Adipose_Subcutaneous	distal	-0.04	0.321
ENSG00000215244	LINC02649	Whole_Blood	male	-0.05	0.321
ENSG00000121310	ECHDC2	Colon_Transverse	distal	-0.12	0.321
ENSG00000115129	TP53I3	Adipose_Visceral_Omentum	male	0.05	0.321
ENSG00000271959	AC100803.4	Whole_Blood	overall	-0.03	0.321
ENSG00000108684	ASIC2	Colon_Transverse	distal	0.05	0.321
ENSG00000128185	DGCR6L	Adipose_Subcutaneous	rectal	-0.03	0.321
ENSG00000204965	PCDHA5	Adipose_Visceral_Omentum	male	-0.19	0.321
ENSG00000111530	CAND1	Colon_Sigmoid	colon	0.03	0.321
ENSG00000118514	ALDH8A1	Colon_Sigmoid	rectal	-0.02	0.321
ENSG00000269918	AF131215.6	Adipose_Visceral_Omentum	distal	0.04	0.321
ENSG00000099994	SUSD2	Colon_Transverse	distal	0.13	0.321
ENSG00000261652	C15orf65	Adipose_Visceral_Omentum	distal	0.08	0.321
ENSG00000229043	AC091729.3	Adipose_Subcutaneous	proximal	-0.02	0.321
ENSG00000100731	PCNX1	Cells_EBV-transformed_lymphocytes	colon	-0.02	0.321
ENSG00000231509	AL162253.1	Cells_EBV-transformed_lymphocytes	female	0.07	0.321
ENSG00000197558	SSPO	Adipose_Subcutaneous	male	0.03	0.321
ENSG00000225489	AL354707.1	Colon_Transverse	proximal	0.04	0.321
ENSG00000224738	AC099850.1	Whole_Blood	distal	-0.08	0.321
ENSG00000215018	COL28A1	Adipose_Visceral_Omentum	rectal	0.92	0.321
ENSG00000108639	SYNGR2	Whole_Blood	rectal	0.09	0.321
ENSG00000135723	FHOD1	Cells_EBV-transformed_lymphocytes	female	-0.08	0.321
ENSG00000155090	KLF10	Adipose_Visceral_Omentum	proximal	0.33	0.321
ENSG00000129595	EPB41L4A	Colon_Transverse	female	-0.03	0.321
ENSG00000139218	SCAF11	Colon_Sigmoid	rectal	0.22	0.321
ENSG00000099260	PALMD	Colon_Sigmoid	female	-0.08	0.321
ENSG00000176153	GPX2	Adipose_Subcutaneous	female	0.03	0.321
ENSG00000122477	LRRC39	Adipose_Subcutaneous	distal	0.05	0.321
ENSG00000147570	DNAJC5B	Adipose_Visceral_Omentum	distal	0.13	0.321
ENSG00000135097	MSI1	Colon_Sigmoid	colon	0.12	0.321
ENSG00000262223	AC110285.1	Adipose_Subcutaneous	overall	-0.06	0.321
ENSG00000170469	SPATA24	Adipose_Visceral_Omentum	colon	0.05	0.321
ENSG00000196923	PDLIM7	Adipose_Subcutaneous	distal	-0.18	0.321
ENSG00000089157	RPLP0	Adipose_Subcutaneous	overall	0.03	0.321
ENSG00000099260	PALMD	Adipose_Subcutaneous	female	-0.08	0.321
ENSG00000151623	NR3C2	Adipose_Visceral_Omentum	colon	-0.42	0.321
ENSG00000134247	PTGFRN	Whole_Blood	distal	0.07	0.321
ENSG00000110876	SELPLG	Colon_Transverse	female	0.11	0.321
ENSG00000141384	TAF4B	Cells_EBV-transformed_lymphocytes	female	-0.04	0.321
ENSG00000107371	EXOSC3	Whole_Blood	rectal	0.07	0.321
ENSG00000272223	AL136304.1	Cells_EBV-transformed_lymphocytes	distal	0.57	0.321
ENSG00000089057	SLC23A2	Cells_EBV-transformed_lymphocytes	distal	-0.2	0.321
ENSG00000198039	ZNF273	Colon_Sigmoid	colon	0.02	0.321
ENSG00000178597	PSAPL1	Adipose_Visceral_Omentum	proximal	-0.05	0.321
ENSG00000100360	IFT27	Cells_EBV-transformed_lymphocytes	rectal	0.06	0.321
ENSG00000158019	BABAM2	Adipose_Subcutaneous	overall	-0.05	0.321
ENSG00000249664	AC027338.1	Colon_Transverse	male	-0.04	0.321
ENSG00000119446	RBM18	Cells_EBV-transformed_lymphocytes	female	-0.07	0.321
ENSG00000254389	RHPN1-AS1	Adipose_Subcutaneous	colon	0.1	0.321
ENSG00000105374	NKG7	Adipose_Subcutaneous	proximal	-0.16	0.321
ENSG00000204267	TAP2	Colon_Sigmoid	male	0.03	0.321
ENSG00000100591	AHSA1	Adipose_Visceral_Omentum	proximal	0.07	0.321
ENSG00000232112	TMA7	Adipose_Visceral_Omentum	proximal	-0.19	0.321
ENSG00000005700	IBTK	Cells_EBV-transformed_lymphocytes	distal	0.14	0.321
ENSG00000186814	ZSCAN30	Adipose_Visceral_Omentum	female	-0.04	0.321
ENSG00000108021	TASOR2	Cells_EBV-transformed_lymphocytes	colon	-0.23	0.321
ENSG00000116127	ALMS1	Colon_Sigmoid	colon	-0.14	0.321
ENSG00000154269	ENPP3	Whole_Blood	distal	-0.15	0.321
ENSG00000168502	MTCL1	Adipose_Visceral_Omentum	female	0.06	0.321
ENSG00000120370	GORAB	Adipose_Visceral_Omentum	rectal	-0.06	0.321
ENSG00000261367	AC012645.2	Colon_Sigmoid	overall	-0.02	0.321
ENSG00000158941	CCAR2	Whole_Blood	rectal	0.04	0.321
ENSG00000160294	MCM3AP	Adipose_Visceral_Omentum	colon	0.02	0.321
ENSG00000134575	ACP2	Adipose_Subcutaneous	female	0.04	0.321
ENSG00000099991	CABIN1	Colon_Sigmoid	female	-0.07	0.321
ENSG00000272836	AL022328.1	Colon_Sigmoid	distal	-0.06	0.321
ENSG00000072210	ALDH3A2	Colon_Sigmoid	proximal	0.07	0.321
ENSG00000173726	TOMM20	Whole_Blood	distal	-0.08	0.321
ENSG00000154227	CERS3	Adipose_Visceral_Omentum	colon	-0.05	0.321
ENSG00000104228	TRIM35	Adipose_Subcutaneous	distal	-0.12	0.321
ENSG00000171490	RSL1D1	Whole_Blood	rectal	0.11	0.321
ENSG00000273257	AC069200.1	Adipose_Subcutaneous	distal	0.08	0.321
ENSG00000164096	C4orf3	Adipose_Visceral_Omentum	male	0.14	0.321
ENSG00000182983	ZNF662	Adipose_Subcutaneous	female	0.16	0.321
ENSG00000127074	RGS13	Cells_EBV-transformed_lymphocytes	male	-0.02	0.321
ENSG00000146828	SLC12A9	Colon_Sigmoid	colon	0.06	0.321
ENSG00000272391	POM121C	Colon_Sigmoid	male	0.11	0.321
ENSG00000204852	TCTN1	Colon_Transverse	distal	-0.06	0.321
ENSG00000197785	ATAD3A	Adipose_Visceral_Omentum	overall	0.1	0.321
ENSG00000112701	SENP6	Adipose_Subcutaneous	male	0.05	0.321
ENSG00000114353	GNAI2	Whole_Blood	proximal	0.41	0.321
ENSG00000101115	SALL4	Colon_Transverse	proximal	-0.06	0.321
ENSG00000148426	PROSER2	Whole_Blood	overall	0.02	0.321
ENSG00000205622	AP001042.1	Adipose_Subcutaneous	male	0.24	0.321
ENSG00000283646	LINC02009	Colon_Transverse	overall	-0.06	0.321
ENSG00000261879	AC087500.1	Cells_EBV-transformed_lymphocytes	male	-0.07	0.321
ENSG00000161955	TNFSF13	Whole_Blood	female	-0.05	0.321
ENSG00000235772	AP001625.2	Colon_Sigmoid	proximal	-0.02	0.321
ENSG00000110651	CD81	Whole_Blood	proximal	-0.1	0.321
ENSG00000177679	SRRM3	Adipose_Visceral_Omentum	proximal	-0.12	0.321
ENSG00000110717	NDUFS8	Whole_Blood	male	-0.03	0.321
ENSG00000275734	AC010538.1	Colon_Sigmoid	proximal	-0.14	0.321
ENSG00000196460	RFX8	Colon_Sigmoid	distal	0.03	0.321
ENSG00000239653	PSMD6-AS2	Whole_Blood	overall	0.02	0.321
ENSG00000170759	KIF5B	Adipose_Visceral_Omentum	overall	-0.07	0.321
ENSG00000157500	APPL1	Adipose_Visceral_Omentum	distal	0.08	0.321
ENSG00000103148	NPRL3	Whole_Blood	overall	0.07	0.321
ENSG00000061455	PRDM6	Adipose_Subcutaneous	distal	0.13	0.321
ENSG00000155660	PDIA4	Colon_Transverse	colon	0.06	0.321
ENSG00000133247	KMT5C	Colon_Transverse	distal	0.12	0.321
ENSG00000241764	AC002467.1	Adipose_Visceral_Omentum	overall	-0.07	0.321
ENSG00000101187	SLCO4A1	Whole_Blood	overall	0.05	0.321
ENSG00000186615	KTN1-AS1	Adipose_Visceral_Omentum	overall	-0.06	0.321
ENSG00000206190	ATP10A	Adipose_Subcutaneous	colon	-0.07	0.321
ENSG00000267321	SNHG30	Whole_Blood	proximal	0.45	0.321
ENSG00000186272	ZNF17	Colon_Sigmoid	distal	-0.07	0.321
ENSG00000196151	WDSUB1	Cells_EBV-transformed_lymphocytes	distal	-0.03	0.321
ENSG00000083544	TDRD3	Whole_Blood	proximal	-0.1	0.321
ENSG00000187510	C12orf74	Colon_Transverse	rectal	0.1	0.321
ENSG00000112419	PHACTR2	Colon_Transverse	proximal	-0.07	0.321
ENSG00000188672	RHCE	Cells_EBV-transformed_lymphocytes	distal	0.03	0.321
ENSG00000204839	MROH6	Adipose_Visceral_Omentum	proximal	-0.03	0.321
ENSG00000141096	DPEP3	Whole_Blood	rectal	-0.03	0.321
ENSG00000196352	CD55	Adipose_Visceral_Omentum	male	-0.03	0.321
ENSG00000223947	AC016738.1	Adipose_Visceral_Omentum	proximal	-0.14	0.321
ENSG00000125304	TM9SF2	Colon_Sigmoid	colon	0.12	0.321
ENSG00000180185	FAHD1	Whole_Blood	male	-0.02	0.322
ENSG00000253404	AC034243.1	Colon_Transverse	female	0.01	0.322
ENSG00000132141	CCT6B	Colon_Sigmoid	overall	-0.02	0.322
ENSG00000065060	UHRF1BP1	Whole_Blood	female	-0.02	0.322
ENSG00000168461	RAB31	Colon_Transverse	male	0.23	0.322
ENSG00000241852	C8orf58	Whole_Blood	distal	0.04	0.322
ENSG00000171700	RGS19	Colon_Sigmoid	colon	0.03	0.322
ENSG00000117560	FASLG	Adipose_Visceral_Omentum	overall	-0.3	0.322
ENSG00000152207	CYSLTR2	Whole_Blood	colon	0.08	0.322
ENSG00000278831	AL513190.1	Colon_Sigmoid	female	-0.1	0.322
ENSG00000075568	TMEM131	Adipose_Visceral_Omentum	distal	-0.06	0.322
ENSG00000043591	ADRB1	Whole_Blood	female	0.04	0.322
ENSG00000273209	AC069148.1	Adipose_Subcutaneous	colon	-0.05	0.322
ENSG00000145730	PAM	Colon_Transverse	overall	0.07	0.322
ENSG00000228436	AL139260.1	Adipose_Visceral_Omentum	colon	-0.04	0.322
ENSG00000183784	DOCK8-AS1	Colon_Transverse	rectal	0.07	0.322
ENSG00000015676	NUDCD3	Adipose_Subcutaneous	colon	-0.02	0.322
ENSG00000113845	TIMMDC1	Adipose_Subcutaneous	colon	0.05	0.322
ENSG00000066455	GOLGA5	Adipose_Subcutaneous	male	-0.05	0.322
ENSG00000120949	TNFRSF8	Colon_Sigmoid	proximal	-0.19	0.322
ENSG00000096696	DSP	Adipose_Subcutaneous	proximal	-0.05	0.322
ENSG00000105258	POLR2I	Colon_Sigmoid	female	0.05	0.322
ENSG00000143420	ENSA	Whole_Blood	colon	0.15	0.322
ENSG00000276768	AL121890.2	Adipose_Subcutaneous	male	0.07	0.322
ENSG00000230555	AL450326.1	Adipose_Subcutaneous	proximal	-0.06	0.322
ENSG00000164045	CDC25A	Adipose_Visceral_Omentum	colon	0.02	0.322
ENSG00000213023	SYT3	Colon_Sigmoid	overall	0.04	0.322
ENSG00000131507	NDFIP1	Colon_Sigmoid	male	-0.08	0.322
ENSG00000064270	ATP2C2	Colon_Sigmoid	overall	-0.11	0.322
ENSG00000007933	FMO3	Colon_Sigmoid	proximal	0.07	0.322
ENSG00000170779	CDCA4	Adipose_Visceral_Omentum	proximal	-0.27	0.322
ENSG00000137764	MAP2K5	Whole_Blood	rectal	0.02	0.322
ENSG00000205002	AARD	Adipose_Visceral_Omentum	female	-0.09	0.322
ENSG00000155428	TRIM74	Whole_Blood	colon	-0.11	0.322
ENSG00000123975	CKS2	Whole_Blood	distal	-0.05	0.322
ENSG00000171224	FAM241B	Colon_Sigmoid	overall	0.04	0.322
ENSG00000276449	AC004076.2	Colon_Transverse	colon	0.02	0.322
ENSG00000172247	C1QTNF4	Whole_Blood	proximal	-0.03	0.322
ENSG00000175390	EIF3F	Adipose_Subcutaneous	proximal	-0.03	0.322
ENSG00000198131	ZNF544	Adipose_Visceral_Omentum	overall	0.03	0.322
ENSG00000162976	SLC66A3	Colon_Transverse	proximal	-0.07	0.322
ENSG00000112031	MTRF1L	Colon_Sigmoid	male	-0.01	0.322
ENSG00000272077	AC124045.1	Colon_Transverse	male	0.13	0.322
ENSG00000198040	ZNF84	Whole_Blood	male	-0.3	0.322
ENSG00000255374	TAS2R43	Colon_Sigmoid	colon	-0.02	0.322
ENSG00000132718	SYT11	Cells_EBV-transformed_lymphocytes	overall	-0.13	0.322
ENSG00000132718	SYT11	Whole_Blood	overall	-0.07	0.322
ENSG00000163873	GRIK3	Colon_Transverse	distal	0.15	0.322
ENSG00000251002	AC244502.1	Whole_Blood	colon	0.08	0.322
ENSG00000278195	SSTR3	Whole_Blood	overall	0.02	0.322
ENSG00000246898	LINC00920	Adipose_Subcutaneous	rectal	-0.07	0.322
ENSG00000149295	DRD2	Adipose_Subcutaneous	female	0.05	0.322
ENSG00000108852	MPP2	Colon_Sigmoid	rectal	0.06	0.322
ENSG00000237310	AC008267.5	Whole_Blood	rectal	-0.03	0.322
ENSG00000111266	DUSP16	Whole_Blood	male	0.05	0.322
ENSG00000168010	ATG16L2	Colon_Transverse	female	-0.06	0.322
ENSG00000108559	NUP88	Cells_EBV-transformed_lymphocytes	rectal	-0.04	0.322
ENSG00000075651	PLD1	Colon_Transverse	colon	0.13	0.322
ENSG00000259370	AC103740.1	Colon_Sigmoid	colon	0.09	0.322
ENSG00000198168	SVIP	Adipose_Visceral_Omentum	overall	-0.03	0.322
ENSG00000055211	GINM1	Colon_Sigmoid	female	-0.04	0.322
ENSG00000011143	MKS1	Adipose_Visceral_Omentum	colon	-0.08	0.322
ENSG00000181619	GPR135	Adipose_Subcutaneous	colon	0.06	0.322
ENSG00000148814	LRRC27	Cells_EBV-transformed_lymphocytes	female	-0.03	0.322
ENSG00000049239	H6PD	Colon_Transverse	male	0.02	0.322
ENSG00000143554	SLC27A3	Cells_EBV-transformed_lymphocytes	distal	-0.07	0.322
ENSG00000099954	CECR2	Colon_Transverse	male	-0.05	0.322
ENSG00000135334	AKIRIN2	Adipose_Visceral_Omentum	proximal	-0.32	0.322
ENSG00000146007	ZMAT2	Colon_Sigmoid	male	0.05	0.322
ENSG00000158296	SLC13A3	Colon_Sigmoid	proximal	-0.12	0.322
ENSG00000254682	AP002387.2	Colon_Transverse	female	-0.02	0.322
ENSG00000111671	SPSB2	Cells_EBV-transformed_lymphocytes	rectal	-0.03	0.322
ENSG00000135870	RC3H1	Adipose_Visceral_Omentum	distal	0.15	0.322
ENSG00000148481	MINDY3	Whole_Blood	male	-0.04	0.322
ENSG00000283317	AL831711.1	Adipose_Subcutaneous	rectal	-0.1	0.322
ENSG00000237419	AL954642.1	Colon_Transverse	rectal	-0.07	0.322
ENSG00000174226	SNX31	Adipose_Visceral_Omentum	proximal	-0.04	0.322
ENSG00000178996	SNX18	Adipose_Subcutaneous	rectal	-0.08	0.322
ENSG00000169684	CHRNA5	Whole_Blood	distal	0.03	0.322
ENSG00000167965	MLST8	Adipose_Subcutaneous	proximal	-0.03	0.322
ENSG00000124198	ARFGEF2	Adipose_Subcutaneous	proximal	-0.06	0.322
ENSG00000183628	DGCR6	Colon_Sigmoid	proximal	0.07	0.322
ENSG00000108556	CHRNE	Colon_Transverse	colon	-0.01	0.322
ENSG00000149656	LINC00266-1	Colon_Sigmoid	female	0.06	0.322
ENSG00000142039	CCDC97	Adipose_Visceral_Omentum	rectal	0.06	0.322
ENSG00000271964	AC090948.1	Adipose_Subcutaneous	distal	0.04	0.322
ENSG00000176834	VSIG10	Cells_EBV-transformed_lymphocytes	distal	0.03	0.322
ENSG00000170027	YWHAG	Whole_Blood	distal	0.06	0.322
ENSG00000204348	DXO	Colon_Sigmoid	proximal	-0.05	0.322
ENSG00000230148	HOXB-AS1	Colon_Transverse	rectal	0.05	0.322
ENSG00000064205	CCN5	Colon_Sigmoid	female	-0.15	0.322
ENSG00000125779	PANK2	Colon_Sigmoid	distal	0.21	0.322
ENSG00000253641	AC104964.1	Colon_Sigmoid	distal	0.04	0.322
ENSG00000205302	SNX2	Colon_Transverse	rectal	0.17	0.322
ENSG00000164967	RPP25L	Whole_Blood	rectal	0.06	0.322
ENSG00000230148	HOXB-AS1	Adipose_Subcutaneous	rectal	0.04	0.322
ENSG00000143921	ABCG8	Colon_Transverse	overall	0.03	0.322
ENSG00000205863	C1QTNF9B	Colon_Transverse	rectal	0.04	0.322
ENSG00000237061	AC100823.1	Colon_Sigmoid	proximal	0.03	0.322
ENSG00000158716	DUSP23	Colon_Sigmoid	distal	0.16	0.322
ENSG00000078018	MAP2	Whole_Blood	distal	0.1	0.322
ENSG00000061455	PRDM6	Colon_Sigmoid	male	0.07	0.322
ENSG00000003393	ALS2	Adipose_Visceral_Omentum	proximal	-0.03	0.322
ENSG00000140829	DHX38	Adipose_Visceral_Omentum	colon	0.08	0.322
ENSG00000180611	MB21D2	Adipose_Visceral_Omentum	overall	-0.14	0.322
ENSG00000141519	CCDC40	Colon_Sigmoid	proximal	-0.02	0.322
ENSG00000278627	AC005962.1	Adipose_Subcutaneous	proximal	-0.21	0.322
ENSG00000093183	SEC22C	Adipose_Visceral_Omentum	male	0.04	0.322
ENSG00000259048	AL392023.2	Adipose_Subcutaneous	rectal	-0.14	0.322
ENSG00000269044	AC024075.2	Colon_Sigmoid	male	-0.1	0.322
ENSG00000075651	PLD1	Whole_Blood	rectal	-0.07	0.322
ENSG00000186952	TMEM232	Adipose_Visceral_Omentum	male	0.02	0.322
ENSG00000283141	LINC02666	Colon_Transverse	colon	0.03	0.322
ENSG00000146453	PNLDC1	Colon_Sigmoid	overall	-0.05	0.322
ENSG00000103852	TTC23	Adipose_Visceral_Omentum	distal	0.08	0.322
ENSG00000154917	RAB6B	Whole_Blood	overall	0.03	0.322
ENSG00000001629	ANKIB1	Whole_Blood	male	0.15	0.322
ENSG00000232354	VIPR1-AS1	Adipose_Visceral_Omentum	distal	0.03	0.322
ENSG00000132646	PCNA	Colon_Transverse	colon	-0.1	0.322
ENSG00000174989	FBXW8	Colon_Transverse	colon	-0.03	0.322
ENSG00000108588	CCDC47	Colon_Transverse	female	0.15	0.322
ENSG00000186532	SMYD4	Adipose_Visceral_Omentum	overall	0.02	0.322
ENSG00000188641	DPYD	Whole_Blood	distal	0.07	0.322
ENSG00000196284	SUPT3H	Adipose_Visceral_Omentum	male	0.04	0.322
ENSG00000111729	CLEC4A	Cells_EBV-transformed_lymphocytes	colon	0.04	0.322
ENSG00000125458	NT5C	Whole_Blood	male	-0.06	0.322
ENSG00000085733	CTTN	Adipose_Visceral_Omentum	rectal	0.08	0.322
ENSG00000146066	HIGD2A	Adipose_Visceral_Omentum	overall	0.15	0.322
ENSG00000134216	CHIA	Cells_EBV-transformed_lymphocytes	female	-0.06	0.322
ENSG00000183873	SCN5A	Adipose_Visceral_Omentum	female	-0.35	0.322
ENSG00000236708	AC073316.3	Colon_Sigmoid	colon	-0.08	0.322
ENSG00000240219	AL512306.2	Colon_Transverse	male	0.05	0.322
ENSG00000136867	SLC31A2	Adipose_Visceral_Omentum	rectal	0.08	0.322
ENSG00000153786	ZDHHC7	Adipose_Visceral_Omentum	male	-0.03	0.322
ENSG00000181074	OR52N4	Colon_Transverse	colon	0.07	0.322
ENSG00000165322	ARHGAP12	Colon_Transverse	colon	0.27	0.322
ENSG00000182585	EPGN	Adipose_Visceral_Omentum	female	-0.22	0.322
ENSG00000240373	SEC62-AS1	Whole_Blood	proximal	-0.07	0.322
ENSG00000166349	RAG1	Adipose_Visceral_Omentum	rectal	0.21	0.322
ENSG00000069399	BCL3	Colon_Transverse	distal	0.3	0.322
ENSG00000092439	TRPM7	Cells_EBV-transformed_lymphocytes	distal	0.16	0.322
ENSG00000244607	CCDC13	Colon_Sigmoid	male	0.02	0.322
ENSG00000132932	ATP8A2	Colon_Sigmoid	female	0.11	0.322
ENSG00000164934	DCAF13	Colon_Transverse	overall	-0.03	0.322
ENSG00000171236	LRG1	Colon_Transverse	proximal	0.05	0.322
ENSG00000078304	PPP2R5C	Whole_Blood	colon	0.11	0.322
ENSG00000113742	CPEB4	Colon_Transverse	female	-0.08	0.322
ENSG00000188859	FAM78B	Adipose_Visceral_Omentum	rectal	0.19	0.322
ENSG00000058729	RIOK2	Whole_Blood	rectal	-0.08	0.322
ENSG00000078070	MCCC1	Adipose_Visceral_Omentum	rectal	-0.07	0.322
ENSG00000260461	AL133355.1	Whole_Blood	female	-0.09	0.322
ENSG00000166224	SGPL1	Adipose_Subcutaneous	proximal	-0.14	0.322
ENSG00000250734	AL391335.1	Colon_Transverse	distal	0.09	0.322
ENSG00000198933	TBKBP1	Cells_EBV-transformed_lymphocytes	colon	0.04	0.322
ENSG00000196943	NOP9	Colon_Transverse	overall	-0.07	0.322
ENSG00000153207	AHCTF1	Colon_Transverse	colon	0.17	0.322
ENSG00000196358	NTNG2	Colon_Transverse	male	0.07	0.322
ENSG00000104312	RIPK2	Colon_Sigmoid	female	-0.07	0.322
ENSG00000108515	ENO3	Colon_Transverse	colon	-0.05	0.322
ENSG00000248994	AC124852.1	Adipose_Visceral_Omentum	overall	-0.03	0.322
ENSG00000137154	RPS6	Adipose_Subcutaneous	male	-0.04	0.322
ENSG00000155561	NUP205	Adipose_Subcutaneous	proximal	0.19	0.322
ENSG00000203804	ADAMTSL4-AS1	Colon_Transverse	female	0.28	0.322
ENSG00000170748	RBMXL2	Cells_EBV-transformed_lymphocytes	colon	0.05	0.322
ENSG00000267041	ZNF850	Adipose_Visceral_Omentum	overall	0.06	0.322
ENSG00000244694	PTCHD4	Adipose_Subcutaneous	distal	-0.07	0.322
ENSG00000189292	ALKAL2	Adipose_Subcutaneous	female	0.07	0.322
ENSG00000237234	Z99289.1	Colon_Sigmoid	female	0.08	0.322
ENSG00000198633	ZNF534	Colon_Sigmoid	proximal	-0.02	0.322
ENSG00000164176	EDIL3	Cells_EBV-transformed_lymphocytes	proximal	-0.09	0.322
ENSG00000076382	SPAG5	Adipose_Subcutaneous	male	-0.15	0.322
ENSG00000161921	CXCL16	Adipose_Visceral_Omentum	male	-0.03	0.322
ENSG00000176108	CHMP6	Colon_Sigmoid	male	-0.04	0.322
ENSG00000117174	ZNHIT6	Adipose_Subcutaneous	male	-0.03	0.322
ENSG00000271670	AC010998.2	Cells_EBV-transformed_lymphocytes	distal	-0.03	0.322
ENSG00000105053	VRK3	Whole_Blood	colon	-0.14	0.322
ENSG00000242616	GNG10	Colon_Transverse	distal	0.02	0.322
ENSG00000130803	ZNF317	Whole_Blood	female	-0.07	0.322
ENSG00000137944	KYAT3	Adipose_Visceral_Omentum	overall	0.01	0.322
ENSG00000272483	AC022001.3	Colon_Transverse	proximal	-0.1	0.322
ENSG00000268970	AC022150.2	Whole_Blood	distal	0.08	0.322
ENSG00000085465	OVGP1	Colon_Sigmoid	proximal	0.03	0.322
ENSG00000204128	C2orf72	Adipose_Visceral_Omentum	distal	0.03	0.322
ENSG00000071054	MAP4K4	Adipose_Visceral_Omentum	male	0.09	0.322
ENSG00000170852	KBTBD2	Cells_EBV-transformed_lymphocytes	colon	0.07	0.322
ENSG00000237651	C2orf74	Colon_Sigmoid	male	-0.01	0.322
ENSG00000169738	DCXR	Colon_Transverse	female	0.05	0.322
ENSG00000141499	WRAP53	Colon_Sigmoid	rectal	-0.13	0.322
ENSG00000275367	AC092111.1	Colon_Sigmoid	male	0.05	0.322
ENSG00000227039	ITGB2-AS1	Whole_Blood	colon	-0.03	0.322
ENSG00000228878	SEPTIN7-AS1	Adipose_Visceral_Omentum	rectal	0.07	0.322
ENSG00000272463	AL357054.4	Colon_Sigmoid	distal	-0.03	0.322
ENSG00000109390	NDUFC1	Colon_Sigmoid	colon	-0.05	0.322
ENSG00000224138	AC000123.1	Adipose_Subcutaneous	distal	-0.05	0.322
ENSG00000147654	EBAG9	Adipose_Visceral_Omentum	overall	-0.04	0.322
ENSG00000264278	ZNF236-DT	Colon_Sigmoid	distal	0.07	0.322
ENSG00000155438	NIFK	Cells_EBV-transformed_lymphocytes	overall	-0.08	0.322
ENSG00000105281	SLC1A5	Colon_Transverse	overall	0.03	0.322
ENSG00000119227	PIGZ	Whole_Blood	male	0.02	0.322
ENSG00000152944	MED21	Colon_Transverse	rectal	0.05	0.322
ENSG00000139194	RBP5	Colon_Transverse	rectal	0.14	0.322
ENSG00000121542	SEC22A	Cells_EBV-transformed_lymphocytes	proximal	0.09	0.322
ENSG00000163814	CDCP1	Colon_Sigmoid	male	-0.07	0.322
ENSG00000150636	CCDC102B	Colon_Sigmoid	overall	-0.04	0.322
ENSG00000144671	SLC22A14	Colon_Transverse	overall	0.05	0.322
ENSG00000165678	GHITM	Adipose_Visceral_Omentum	overall	0.06	0.322
ENSG00000118307	CASC1	Colon_Transverse	male	0.03	0.322
ENSG00000165072	MAMDC2	Colon_Transverse	overall	0.07	0.322
ENSG00000160326	SLC2A6	Colon_Sigmoid	rectal	1.75	0.322
ENSG00000177363	LRRN4CL	Adipose_Subcutaneous	proximal	-1.78	0.322
ENSG00000238273	AC108058.1	Adipose_Subcutaneous	rectal	-0.08	0.322
ENSG00000160447	PKN3	Adipose_Visceral_Omentum	male	-1	0.322
ENSG00000115998	C2orf42	Adipose_Visceral_Omentum	overall	0.07	0.322
ENSG00000185792	NLRP9	Colon_Sigmoid	overall	-0.03	0.322
ENSG00000250734	AL391335.1	Colon_Transverse	proximal	0.14	0.322
ENSG00000137880	GCHFR	Cells_EBV-transformed_lymphocytes	colon	-0.06	0.322
ENSG00000242441	GTF2A1L	Adipose_Subcutaneous	rectal	-0.01	0.322
ENSG00000255423	EBLN2	Colon_Sigmoid	overall	-0.05	0.322
ENSG00000172650	AGAP5	Whole_Blood	distal	-0.05	0.322
ENSG00000048162	NOP16	Adipose_Visceral_Omentum	proximal	-0.31	0.322
ENSG00000232233	LINC02043	Adipose_Visceral_Omentum	rectal	-0.32	0.322
ENSG00000162194	LBHD1	Colon_Sigmoid	male	-0.03	0.322
ENSG00000105971	CAV2	Colon_Transverse	proximal	-0.08	0.322
ENSG00000139651	ZNF740	Colon_Sigmoid	proximal	0.05	0.322
ENSG00000099250	NRP1	Whole_Blood	female	0.05	0.322
ENSG00000148384	INPP5E	Colon_Transverse	distal	0.04	0.322
ENSG00000197417	SHPK	Whole_Blood	distal	0.03	0.322
ENSG00000263280	AC003965.1	Colon_Transverse	male	-0.03	0.322
ENSG00000109536	FRG1	Cells_EBV-transformed_lymphocytes	male	1.06	0.322
ENSG00000260855	AL591848.4	Cells_EBV-transformed_lymphocytes	female	-0.05	0.322
ENSG00000154678	PDE1C	Colon_Transverse	proximal	0.39	0.322
ENSG00000164818	DNAAF5	Adipose_Subcutaneous	overall	0.02	0.322
ENSG00000177034	MTX3	Adipose_Visceral_Omentum	distal	0.09	0.322
ENSG00000142867	BCL10	Whole_Blood	proximal	-0.04	0.322
ENSG00000157823	AP3S2	Colon_Transverse	distal	-0.02	0.322
ENSG00000170776	AKAP13	Whole_Blood	distal	-0.04	0.322
ENSG00000188916	INSYN2A	Colon_Sigmoid	distal	0.08	0.322
ENSG00000186204	CYP4F12	Adipose_Visceral_Omentum	proximal	-0.03	0.322
ENSG00000134070	IRAK2	Whole_Blood	female	-0.07	0.322
ENSG00000114544	SLC41A3	Adipose_Subcutaneous	male	-0.02	0.322
ENSG00000088543	C3orf18	Whole_Blood	distal	-0.09	0.322
ENSG00000116039	ATP6V1B1	Colon_Sigmoid	colon	0.04	0.322
ENSG00000065000	AP3D1	Colon_Transverse	overall	-0.03	0.322
ENSG00000233574	AL020994.3	Adipose_Visceral_Omentum	overall	0.07	0.322
ENSG00000099804	CDC34	Colon_Sigmoid	female	0.04	0.322
ENSG00000166913	YWHAB	Whole_Blood	colon	0.04	0.322
ENSG00000198276	UCKL1	Cells_EBV-transformed_lymphocytes	rectal	-0.04	0.322
ENSG00000247774	PCED1B-AS1	Adipose_Visceral_Omentum	rectal	0.09	0.322
ENSG00000138823	MTTP	Colon_Transverse	colon	0.11	0.322
ENSG00000243414	TICAM2	Colon_Sigmoid	female	-0.04	0.322
ENSG00000151883	PARP8	Adipose_Visceral_Omentum	female	-0.04	0.322
ENSG00000180549	FUT7	Colon_Transverse	rectal	-0.08	0.322
ENSG00000004139	SARM1	Adipose_Subcutaneous	rectal	0.07	0.322
ENSG00000118096	IFT46	Colon_Sigmoid	overall	-0.02	0.322
ENSG00000167965	MLST8	Adipose_Visceral_Omentum	overall	-0.02	0.322
ENSG00000095951	HIVEP1	Adipose_Visceral_Omentum	female	-0.5	0.322
ENSG00000273841	TAF9	Adipose_Subcutaneous	overall	-0.04	0.322
ENSG00000197943	PLCG2	Adipose_Subcutaneous	colon	-0.04	0.322
ENSG00000172403	SYNPO2	Colon_Transverse	female	-0.13	0.322
ENSG00000048544	MRPS10	Colon_Transverse	distal	-0.02	0.322
ENSG00000161921	CXCL16	Adipose_Subcutaneous	male	-0.03	0.322
ENSG00000203875	SNHG5	Adipose_Subcutaneous	distal	0.01	0.322
ENSG00000153551	CMTM7	Cells_EBV-transformed_lymphocytes	male	-0.04	0.322
ENSG00000245680	ZNF585B	Colon_Transverse	colon	0.04	0.322
ENSG00000204531	POU5F1	Colon_Sigmoid	distal	0.02	0.322
ENSG00000067533	RRP15	Colon_Transverse	colon	-0.02	0.322
ENSG00000275178	AC018529.1	Colon_Sigmoid	proximal	-0.08	0.322
ENSG00000205704	LINC00634	Colon_Sigmoid	rectal	-0.15	0.322
ENSG00000064042	LIMCH1	Colon_Sigmoid	proximal	0.21	0.322
ENSG00000278133	AC135050.6	Adipose_Visceral_Omentum	male	0.04	0.322
ENSG00000227540	AC016394.1	Colon_Transverse	overall	-0.09	0.322
ENSG00000160216	AGPAT3	Adipose_Visceral_Omentum	proximal	-0.11	0.322
ENSG00000169136	ATF5	Cells_EBV-transformed_lymphocytes	female	-0.04	0.322
ENSG00000277782	AC068870.2	Colon_Sigmoid	male	-0.03	0.322
ENSG00000249786	EAF1-AS1	Adipose_Visceral_Omentum	overall	0.03	0.322
ENSG00000168779	SHOX2	Adipose_Visceral_Omentum	colon	0.06	0.322
ENSG00000188191	PRKAR1B	Cells_EBV-transformed_lymphocytes	proximal	0.01	0.322
ENSG00000175390	EIF3F	Adipose_Subcutaneous	overall	-0.02	0.322
ENSG00000049618	ARID1B	Adipose_Visceral_Omentum	male	0.89	0.322
ENSG00000165275	TRMT10B	Colon_Sigmoid	rectal	0.05	0.322
ENSG00000163239	TDRD10	Adipose_Visceral_Omentum	proximal	-0.06	0.322
ENSG00000071246	VASH1	Adipose_Visceral_Omentum	rectal	-0.03	0.322
ENSG00000220205	VAMP2	Cells_EBV-transformed_lymphocytes	colon	-0.05	0.322
ENSG00000141698	NT5C3B	Cells_EBV-transformed_lymphocytes	female	-0.01	0.322
ENSG00000187037	GPR141	Adipose_Subcutaneous	colon	-0.12	0.322
ENSG00000219626	FAM228B	Whole_Blood	proximal	0.03	0.322
ENSG00000214087	ARL16	Colon_Sigmoid	colon	0.01	0.322
ENSG00000184925	LCN12	Whole_Blood	male	0.11	0.322
ENSG00000179632	MAF1	Colon_Transverse	female	-0.17	0.322
ENSG00000267765	AC100793.3	Colon_Sigmoid	proximal	0.11	0.322
ENSG00000232973	CYP1B1-AS1	Colon_Sigmoid	male	0.11	0.322
ENSG00000205056	LINC02397	Cells_EBV-transformed_lymphocytes	proximal	-0.08	0.322
ENSG00000167543	TP53I13	Adipose_Visceral_Omentum	proximal	0.11	0.322
ENSG00000234719	NPIPB2	Colon_Sigmoid	colon	-0.01	0.322
ENSG00000279622	AC025280.2	Colon_Sigmoid	male	0.03	0.322
ENSG00000238227	TMEM250	Cells_EBV-transformed_lymphocytes	colon	0.17	0.322
ENSG00000261783	AC009054.2	Whole_Blood	distal	0.02	0.322
ENSG00000145439	CBR4	Colon_Sigmoid	colon	-0.03	0.322
ENSG00000100014	SPECC1L	Whole_Blood	rectal	-0.07	0.322
ENSG00000133574	GIMAP4	Cells_EBV-transformed_lymphocytes	rectal	0.04	0.322
ENSG00000214941	ZSWIM7	Colon_Transverse	male	-1.2	0.322
ENSG00000085832	EPS15	Whole_Blood	distal	0.16	0.322
ENSG00000105186	ANKRD27	Colon_Transverse	proximal	-0.16	0.322
ENSG00000185274	GALNT17	Adipose_Visceral_Omentum	colon	0.05	0.322
ENSG00000166822	TMEM170A	Colon_Sigmoid	rectal	0.06	0.322
ENSG00000137869	CYP19A1	Whole_Blood	distal	-0.04	0.322
ENSG00000232912	RERE-AS1	Colon_Sigmoid	overall	0.04	0.322
ENSG00000197852	INKA2	Colon_Sigmoid	rectal	0.05	0.322
ENSG00000079841	RIMS1	Colon_Transverse	proximal	-0.08	0.322
ENSG00000204934	ATP6V0E2-AS1	Adipose_Subcutaneous	rectal	0.03	0.322
ENSG00000108602	ALDH3A1	Colon_Transverse	overall	0.06	0.322
ENSG00000109519	GRPEL1	Colon_Sigmoid	rectal	-0.05	0.322
ENSG00000281769	LINC01230	Adipose_Subcutaneous	colon	-0.04	0.322
ENSG00000167775	CD320	Colon_Sigmoid	colon	-0.07	0.322
ENSG00000100744	GSKIP	Colon_Transverse	distal	-0.03	0.322
ENSG00000164597	COG5	Colon_Sigmoid	overall	-0.08	0.322
ENSG00000278869	BX539320.1	Colon_Sigmoid	rectal	-0.06	0.322
ENSG00000135241	PNPLA8	Colon_Sigmoid	distal	-0.07	0.322
ENSG00000165669	FAM204A	Cells_EBV-transformed_lymphocytes	male	0.02	0.322
ENSG00000004534	RBM6	Adipose_Subcutaneous	overall	-0.01	0.322
ENSG00000063438	AHRR	Colon_Sigmoid	proximal	-0.13	0.322
ENSG00000074370	ATP2A3	Adipose_Visceral_Omentum	proximal	0.07	0.322
ENSG00000160190	SLC37A1	Whole_Blood	rectal	-0.19	0.322
ENSG00000186265	BTLA	Colon_Sigmoid	distal	0.61	0.322
ENSG00000281912	LINC01144	Adipose_Visceral_Omentum	rectal	0.12	0.322
ENSG00000163166	IWS1	Colon_Transverse	colon	0.11	0.322
ENSG00000261188	Z95115.1	Colon_Transverse	overall	0.05	0.322
ENSG00000263272	AC004148.1	Colon_Transverse	distal	0.07	0.322
ENSG00000169629	RGPD8	Cells_EBV-transformed_lymphocytes	rectal	-0.02	0.322
ENSG00000170340	B3GNT2	Colon_Sigmoid	rectal	0.06	0.322
ENSG00000234771	SLC25A25-AS1	Whole_Blood	female	-0.1	0.322
ENSG00000055208	TAB2	Whole_Blood	distal	-0.11	0.322
ENSG00000130768	SMPDL3B	Adipose_Visceral_Omentum	colon	-0.06	0.322
ENSG00000278925	AC005753.1	Colon_Sigmoid	male	0.1	0.322
ENSG00000250490	LINC02145	Cells_EBV-transformed_lymphocytes	rectal	-0.03	0.322
ENSG00000183648	NDUFB1	Adipose_Subcutaneous	male	0.03	0.322
ENSG00000111142	METAP2	Adipose_Subcutaneous	female	0.39	0.322
ENSG00000130429	ARPC1B	Adipose_Visceral_Omentum	distal	0.06	0.322
ENSG00000106603	COA1	Whole_Blood	female	0.03	0.322
ENSG00000266445	NARF-AS1	Colon_Transverse	colon	0.16	0.322
ENSG00000136699	SMPD4	Adipose_Subcutaneous	male	-0.06	0.322
ENSG00000229676	ZNF492	Adipose_Subcutaneous	distal	0.07	0.322
ENSG00000075856	SART3	Whole_Blood	overall	-0.06	0.322
ENSG00000152804	HHEX	Colon_Transverse	overall	-0.07	0.322
ENSG00000099834	CDHR5	Colon_Transverse	male	0.08	0.322
ENSG00000236772	AL034550.1	Cells_EBV-transformed_lymphocytes	male	0.17	0.322
ENSG00000227107	AC104667.1	Whole_Blood	proximal	0.08	0.322
ENSG00000138641	HERC3	Colon_Sigmoid	distal	0.2	0.322
ENSG00000116983	HPCAL4	Adipose_Subcutaneous	distal	0.2	0.322
ENSG00000165322	ARHGAP12	Adipose_Subcutaneous	colon	0.11	0.322
ENSG00000135749	PCNX2	Colon_Transverse	distal	0.08	0.322
ENSG00000001631	KRIT1	Whole_Blood	male	0.06	0.322
ENSG00000163389	POGLUT1	Cells_EBV-transformed_lymphocytes	overall	-0.05	0.322
ENSG00000277258	PCGF2	Adipose_Subcutaneous	distal	0.02	0.322
ENSG00000166313	APBB1	Colon_Sigmoid	distal	0.11	0.322
ENSG00000267787	AC027097.2	Whole_Blood	male	-0.06	0.322
ENSG00000158747	NBL1	Adipose_Visceral_Omentum	proximal	-0.1	0.322
ENSG00000136699	SMPD4	Colon_Sigmoid	male	-0.06	0.322
ENSG00000165238	WNK2	Adipose_Subcutaneous	female	-0.12	0.322
ENSG00000106153	CHCHD2	Colon_Sigmoid	distal	-0.03	0.322
ENSG00000047932	GOPC	Colon_Sigmoid	distal	0.04	0.322
ENSG00000159228	CBR1	Whole_Blood	proximal	-0.04	0.322
ENSG00000172785	CBWD1	Cells_EBV-transformed_lymphocytes	proximal	0.05	0.322
ENSG00000135587	SMPD2	Adipose_Subcutaneous	colon	-0.02	0.322
ENSG00000243708	PLA2G4B	Adipose_Subcutaneous	distal	0.03	0.322
ENSG00000242611	AC093627.6	Colon_Sigmoid	colon	0.04	0.322
ENSG00000166435	XRRA1	Colon_Sigmoid	overall	0.02	0.322
ENSG00000176912	TYMSOS	Colon_Transverse	overall	0.08	0.322
ENSG00000159640	ACE	Colon_Transverse	rectal	0.02	0.322
ENSG00000136875	PRPF4	Colon_Sigmoid	distal	-0.02	0.322
ENSG00000204428	LY6G5C	Adipose_Visceral_Omentum	overall	-0.03	0.322
ENSG00000214106	PAXIP1-AS2	Cells_EBV-transformed_lymphocytes	male	-0.04	0.322
ENSG00000198771	RCSD1	Colon_Transverse	female	0.05	0.322
ENSG00000120324	PCDHB10	Colon_Sigmoid	colon	-0.06	0.322
ENSG00000178927	CYBC1	Adipose_Visceral_Omentum	rectal	0.07	0.322
ENSG00000101307	SIRPB1	Colon_Sigmoid	overall	0.01	0.322
ENSG00000185761	ADAMTSL5	Adipose_Subcutaneous	distal	0.14	0.322
ENSG00000158683	PKD1L1	Adipose_Subcutaneous	distal	0.06	0.322
ENSG00000111640	GAPDH	Adipose_Subcutaneous	male	-0.09	0.322
ENSG00000224939	LINC00184	Adipose_Subcutaneous	colon	-0.03	0.322
ENSG00000281649	EBLN3P	Whole_Blood	proximal	-0.09	0.322
ENSG00000163904	SENP2	Adipose_Subcutaneous	colon	0.06	0.322
ENSG00000166801	FAM111A	Colon_Transverse	distal	0.04	0.322
ENSG00000275888	AC132872.3	Colon_Sigmoid	male	-0.04	0.322
ENSG00000128656	CHN1	Colon_Transverse	female	0.05	0.322
ENSG00000280080	TBC1D22A-AS1	Adipose_Subcutaneous	proximal	0.13	0.322
ENSG00000131233	GJA9	Cells_EBV-transformed_lymphocytes	proximal	0.09	0.322
ENSG00000133275	CSNK1G2	Adipose_Visceral_Omentum	rectal	-0.09	0.322
ENSG00000197448	GSTK1	Adipose_Subcutaneous	overall	-0.28	0.322
ENSG00000058799	YIPF1	Colon_Transverse	female	-0.68	0.322
ENSG00000162337	LRP5	Adipose_Subcutaneous	male	0.31	0.322
ENSG00000120885	CLU	Colon_Sigmoid	proximal	-0.09	0.322
ENSG00000213889	PPM1N	Adipose_Visceral_Omentum	overall	-0.02	0.322
ENSG00000274070	CASTOR2	Cells_EBV-transformed_lymphocytes	colon	0.3	0.322
ENSG00000274070	CASTOR2	Colon_Sigmoid	colon	0.27	0.322
ENSG00000279636	AL132989.2	Colon_Sigmoid	male	-0.06	0.322
ENSG00000279636	AL132989.2	Colon_Transverse	male	-0.27	0.322
ENSG00000167595	PROSER3	Colon_Sigmoid	proximal	0.03	0.322
ENSG00000170802	FOXN2	Whole_Blood	female	-0.02	0.322
ENSG00000110925	CSRNP2	Adipose_Visceral_Omentum	rectal	0.06	0.322
ENSG00000223522	AC093690.1	Colon_Transverse	distal	-0.06	0.322
ENSG00000234745	HLA-B	Colon_Sigmoid	proximal	0.08	0.322
ENSG00000197302	ZNF720	Colon_Sigmoid	male	0.03	0.322
ENSG00000075035	WSCD2	Colon_Transverse	rectal	0.29	0.322
ENSG00000162512	SDC3	Colon_Transverse	female	-0.06	0.322
ENSG00000204616	TRIM31	Colon_Transverse	overall	-0.04	0.322
ENSG00000106976	DNM1	Adipose_Visceral_Omentum	female	0.08	0.322
ENSG00000141905	NFIC	Whole_Blood	male	0.04	0.322
ENSG00000124120	TTPAL	Whole_Blood	overall	-0.04	0.322
ENSG00000214944	ARHGEF28	Adipose_Subcutaneous	female	0.07	0.322
ENSG00000172530	BANP	Adipose_Visceral_Omentum	distal	-0.15	0.322
ENSG00000274765	AC018926.1	Adipose_Visceral_Omentum	overall	-0.07	0.322
ENSG00000228434	AC004951.1	Whole_Blood	female	-0.36	0.322
ENSG00000168038	ULK4	Cells_EBV-transformed_lymphocytes	colon	0.02	0.322
ENSG00000018699	TTC27	Adipose_Visceral_Omentum	distal	0.03	0.322
ENSG00000139651	ZNF740	Adipose_Visceral_Omentum	proximal	0.04	0.322
ENSG00000131069	ACSS2	Colon_Transverse	distal	-0.07	0.322
ENSG00000131037	EPS8L1	Whole_Blood	proximal	0.06	0.322
ENSG00000235513	AL035681.1	Colon_Transverse	male	-0.03	0.322
ENSG00000260296	AC095057.3	Colon_Transverse	proximal	-0.08	0.322
ENSG00000273243	Z82243.1	Adipose_Subcutaneous	male	0.05	0.322
ENSG00000256377	AC009509.1	Colon_Transverse	distal	0.52	0.322
ENSG00000172247	C1QTNF4	Adipose_Subcutaneous	proximal	-0.02	0.322
ENSG00000161653	NAGS	Adipose_Visceral_Omentum	overall	-0.03	0.322
ENSG00000130208	APOC1	Adipose_Visceral_Omentum	overall	0.1	0.322
ENSG00000235790	AC114488.2	Adipose_Subcutaneous	overall	0.13	0.322
ENSG00000106344	RBM28	Colon_Transverse	female	0.11	0.322
ENSG00000184163	C1QTNF12	Adipose_Subcutaneous	overall	-0.15	0.322
ENSG00000173272	MZT2A	Adipose_Visceral_Omentum	rectal	-0.02	0.322
ENSG00000035687	ADSS	Colon_Transverse	overall	-0.06	0.322
ENSG00000082397	EPB41L3	Colon_Sigmoid	overall	-0.02	0.322
ENSG00000113318	MSH3	Cells_EBV-transformed_lymphocytes	proximal	-0.04	0.322
ENSG00000224220	AC104699.1	Cells_EBV-transformed_lymphocytes	overall	0.05	0.322
ENSG00000181092	ADIPOQ	Adipose_Visceral_Omentum	female	0.15	0.323
ENSG00000224950	AL390066.1	Whole_Blood	male	-0.04	0.323
ENSG00000115525	ST3GAL5	Adipose_Subcutaneous	rectal	0.22	0.323
ENSG00000100429	HDAC10	Colon_Transverse	female	0.03	0.323
ENSG00000103494	RPGRIP1L	Adipose_Visceral_Omentum	distal	-0.23	0.323
ENSG00000134207	SYT6	Adipose_Subcutaneous	overall	0.03	0.323
ENSG00000258745	AL358334.3	Adipose_Subcutaneous	colon	0.16	0.323
ENSG00000198246	SLC29A3	Adipose_Visceral_Omentum	female	0.05	0.323
ENSG00000143437	ARNT	Whole_Blood	proximal	0.03	0.323
ENSG00000214575	CPEB1	Colon_Transverse	overall	0.03	0.323
ENSG00000104953	TLE6	Whole_Blood	distal	0.16	0.323
ENSG00000165646	SLC18A2	Adipose_Visceral_Omentum	proximal	0.1	0.323
ENSG00000085491	SLC25A24	Whole_Blood	overall	0.01	0.323
ENSG00000239445	ST3GAL6-AS1	Colon_Transverse	colon	-0.02	0.323
ENSG00000163406	SLC15A2	Whole_Blood	colon	-0.06	0.323
ENSG00000117174	ZNHIT6	Colon_Transverse	male	-0.02	0.323
ENSG00000278540	ACACA	Adipose_Visceral_Omentum	rectal	0.3	0.323
ENSG00000229611	LINC02851	Cells_EBV-transformed_lymphocytes	female	-0.03	0.323
ENSG00000224429	LINC00539	Adipose_Subcutaneous	rectal	0.08	0.323
ENSG00000272787	AC253536.6	Adipose_Visceral_Omentum	distal	-0.04	0.323
ENSG00000115419	GLS	Colon_Sigmoid	distal	0.04	0.323
ENSG00000104231	ZFAND1	Colon_Transverse	female	0.04	0.323
ENSG00000253729	PRKDC	Colon_Transverse	rectal	-0.11	0.323
ENSG00000145736	GTF2H2	Adipose_Subcutaneous	proximal	0.02	0.323
ENSG00000169442	CD52	Colon_Transverse	rectal	-0.05	0.323
ENSG00000197943	PLCG2	Cells_EBV-transformed_lymphocytes	rectal	-0.03	0.323
ENSG00000138061	CYP1B1	Whole_Blood	male	0.07	0.323
ENSG00000149923	PPP4C	Adipose_Subcutaneous	distal	-0.09	0.323
ENSG00000131148	EMC8	Colon_Transverse	male	-0.17	0.323
ENSG00000007129	CEACAM21	Colon_Sigmoid	male	0.03	0.323
ENSG00000131634	TMEM204	Adipose_Visceral_Omentum	female	0.07	0.323
ENSG00000259820	AC083843.3	Colon_Sigmoid	colon	0.03	0.323
ENSG00000151353	TMEM18	Colon_Transverse	proximal	0.06	0.323
ENSG00000058063	ATP11B	Colon_Transverse	rectal	-0.06	0.323
ENSG00000037637	FBXO42	Adipose_Subcutaneous	rectal	0.06	0.323
ENSG00000188558	OR2G6	Cells_EBV-transformed_lymphocytes	female	-0.13	0.323
ENSG00000125149	C16orf70	Adipose_Visceral_Omentum	colon	-0.15	0.323
ENSG00000171914	TLN2	Colon_Transverse	distal	-0.05	0.323
ENSG00000080839	RBL1	Colon_Sigmoid	male	0.35	0.323
ENSG00000101353	MROH8	Adipose_Visceral_Omentum	male	-0.03	0.323
ENSG00000112514	CUTA	Colon_Sigmoid	male	0.05	0.323
ENSG00000173210	ABLIM3	Adipose_Visceral_Omentum	overall	-0.05	0.323
ENSG00000167554	ZNF610	Adipose_Visceral_Omentum	female	-5.12	0.323
ENSG00000237781	AL356356.1	Colon_Transverse	proximal	0.04	0.323
ENSG00000171840	NINJ2	Colon_Transverse	distal	-0.07	0.323
ENSG00000145332	KLHL8	Adipose_Subcutaneous	overall	-0.06	0.323
ENSG00000161996	WDR90	Colon_Sigmoid	proximal	-0.03	0.323
ENSG00000142327	RNPEPL1	Adipose_Visceral_Omentum	female	-0.17	0.323
ENSG00000176593	AC008969.1	Colon_Sigmoid	rectal	0.02	0.323
ENSG00000204427	ABHD16A	Adipose_Subcutaneous	proximal	-0.07	0.323
ENSG00000064763	FAR2	Colon_Sigmoid	overall	-0.07	0.323
ENSG00000272644	AC097468.3	Cells_EBV-transformed_lymphocytes	colon	-0.1	0.323
ENSG00000100991	TRPC4AP	Cells_EBV-transformed_lymphocytes	female	0.04	0.323
ENSG00000167315	ACAA2	Whole_Blood	colon	0.04	0.323
ENSG00000273133	AC116651.1	Adipose_Subcutaneous	proximal	-0.03	0.323
ENSG00000121671	CRY2	Whole_Blood	overall	-0.04	0.323
ENSG00000095002	MSH2	Colon_Transverse	overall	0.01	0.323
ENSG00000125952	MAX	Adipose_Subcutaneous	male	-0.09	0.323
ENSG00000258736	AL583722.3	Cells_EBV-transformed_lymphocytes	proximal	0.05	0.323
ENSG00000170145	SIK2	Colon_Transverse	colon	0.11	0.323
ENSG00000135045	C9orf40	Colon_Transverse	female	0.12	0.323
ENSG00000148734	NPFFR1	Adipose_Visceral_Omentum	female	0.08	0.323
ENSG00000085276	MECOM	Adipose_Subcutaneous	overall	-0.06	0.323
ENSG00000135378	PRRG4	Whole_Blood	distal	-0.06	0.323
ENSG00000143727	ACP1	Adipose_Subcutaneous	colon	0.06	0.323
ENSG00000125885	MCM8	Adipose_Subcutaneous	female	0.02	0.323
ENSG00000175895	PLEKHF2	Adipose_Subcutaneous	proximal	-0.08	0.323
ENSG00000162650	ATXN7L2	Colon_Transverse	overall	0.06	0.323
ENSG00000172113	NME6	Whole_Blood	proximal	-0.04	0.323
ENSG00000172757	CFL1	Adipose_Subcutaneous	overall	-0.07	0.323
ENSG00000255893	AP000786.1	Cells_EBV-transformed_lymphocytes	male	0.03	0.323
ENSG00000152133	GPATCH11	Adipose_Subcutaneous	overall	0.04	0.323
ENSG00000243244	STON1	Colon_Sigmoid	distal	-0.02	0.323
ENSG00000147872	PLIN2	Whole_Blood	female	0.33	0.323
ENSG00000142655	PEX14	Adipose_Subcutaneous	rectal	0.04	0.323
ENSG00000187151	ANGPTL5	Colon_Transverse	colon	-0.03	0.323
ENSG00000168569	TMEM223	Colon_Sigmoid	proximal	-0.1	0.323
ENSG00000206190	ATP10A	Colon_Transverse	overall	0.06	0.323
ENSG00000183775	KCTD16	Adipose_Subcutaneous	proximal	0.14	0.323
ENSG00000115183	TANC1	Adipose_Subcutaneous	proximal	0.12	0.323
ENSG00000259618	AC012170.3	Adipose_Subcutaneous	colon	0.18	0.323
ENSG00000102781	KATNAL1	Adipose_Subcutaneous	distal	0.1	0.323
ENSG00000226871	AC135178.2	Adipose_Subcutaneous	overall	0.08	0.323
ENSG00000187513	GJA4	Whole_Blood	proximal	0.09	0.323
ENSG00000224790	AP000704.1	Cells_EBV-transformed_lymphocytes	overall	-0.02	0.323
ENSG00000100065	CARD10	Colon_Transverse	female	-0.05	0.323
ENSG00000226180	AC010536.1	Cells_EBV-transformed_lymphocytes	proximal	0.05	0.323
ENSG00000267287	AC068473.3	Colon_Sigmoid	proximal	0.1	0.323
ENSG00000125875	TBC1D20	Adipose_Visceral_Omentum	proximal	0.08	0.323
ENSG00000110719	TCIRG1	Cells_EBV-transformed_lymphocytes	colon	-0.03	0.323
ENSG00000137265	IRF4	Cells_EBV-transformed_lymphocytes	colon	-0.26	0.323
ENSG00000100473	COCH	Colon_Transverse	distal	0.12	0.323
ENSG00000089169	RPH3A	Whole_Blood	distal	0.02	0.323
ENSG00000198844	ARHGEF15	Adipose_Visceral_Omentum	male	-0.15	0.323
ENSG00000237975	FLG-AS1	Colon_Transverse	female	-0.02	0.323
ENSG00000147894	C9orf72	Cells_EBV-transformed_lymphocytes	distal	0.04	0.323
ENSG00000109920	FNBP4	Whole_Blood	rectal	0.12	0.323
ENSG00000115459	ELMOD3	Whole_Blood	rectal	0.09	0.323
ENSG00000185480	PARPBP	Adipose_Subcutaneous	proximal	0.1	0.323
ENSG00000276966	HIST1H4E	Adipose_Visceral_Omentum	distal	0.12	0.323
ENSG00000174788	PCP2	Adipose_Visceral_Omentum	overall	-0.03	0.323
ENSG00000134453	RBM17	Whole_Blood	female	-0.07	0.323
ENSG00000270547	LINC01235	Adipose_Visceral_Omentum	male	-0.03	0.323
ENSG00000241985	WWTR1-IT1	Adipose_Visceral_Omentum	colon	-0.15	0.323
ENSG00000276718	AC005840.4	Colon_Transverse	distal	-0.09	0.323
ENSG00000145725	PPIP5K2	Whole_Blood	male	-0.02	0.323
ENSG00000162882	HAAO	Whole_Blood	rectal	-0.03	0.323
ENSG00000181016	LSMEM1	Cells_EBV-transformed_lymphocytes	colon	-0.02	0.323
ENSG00000168828	OR13J1	Adipose_Visceral_Omentum	distal	-0.11	0.323
ENSG00000063046	EIF4B	Whole_Blood	distal	0.07	0.323
ENSG00000226711	FAM66C	Adipose_Visceral_Omentum	distal	-0.03	0.323
ENSG00000186020	ZNF529	Adipose_Visceral_Omentum	female	0.04	0.323
ENSG00000163902	RPN1	Cells_EBV-transformed_lymphocytes	overall	-0.02	0.323
ENSG00000183011	NAA38	Colon_Sigmoid	colon	-0.04	0.323
ENSG00000085733	CTTN	Colon_Sigmoid	distal	0.04	0.323
ENSG00000138780	GSTCD	Colon_Sigmoid	female	-0.49	0.323
ENSG00000110700	RPS13	Cells_EBV-transformed_lymphocytes	distal	0.05	0.323
ENSG00000278224	PRICKLE4	Colon_Sigmoid	distal	0.15	0.323
ENSG00000213906	LTB4R2	Adipose_Visceral_Omentum	overall	-0.08	0.323
ENSG00000243566	UPK3B	Whole_Blood	colon	0.04	0.323
ENSG00000160190	SLC37A1	Adipose_Visceral_Omentum	distal	0.06	0.323
ENSG00000247011	AC005920.1	Colon_Transverse	proximal	-0.04	0.323
ENSG00000196562	SULF2	Adipose_Subcutaneous	rectal	-0.04	0.323
ENSG00000198668	CALM1	Cells_EBV-transformed_lymphocytes	rectal	0.11	0.323
ENSG00000177225	GATD1	Adipose_Visceral_Omentum	colon	0.05	0.323
ENSG00000134042	MRO	Colon_Sigmoid	rectal	0.07	0.323
ENSG00000108826	MRPL27	Adipose_Visceral_Omentum	colon	-0.06	0.323
ENSG00000271725	AC103858.1	Colon_Sigmoid	male	0.08	0.323
ENSG00000015676	NUDCD3	Colon_Transverse	colon	-0.03	0.323
ENSG00000111530	CAND1	Colon_Transverse	colon	0.02	0.323
ENSG00000127952	STYXL1	Adipose_Visceral_Omentum	rectal	-0.02	0.323
ENSG00000214652	ZNF727	Adipose_Visceral_Omentum	colon	0.09	0.323
ENSG00000253686	LINC01484	Adipose_Visceral_Omentum	proximal	-0.12	0.323
ENSG00000160200	CBS	Whole_Blood	proximal	0.02	0.323
ENSG00000197594	ENPP1	Adipose_Visceral_Omentum	proximal	-0.08	0.323
ENSG00000175906	ARL4D	Whole_Blood	rectal	0.07	0.323
ENSG00000164181	ELOVL7	Colon_Transverse	distal	0.05	0.323
ENSG00000198837	DENND4B	Colon_Sigmoid	colon	0.08	0.323
ENSG00000178307	TMEM11	Adipose_Visceral_Omentum	overall	-0.03	0.323
ENSG00000176840	MIR7-3HG	Colon_Transverse	rectal	-0.16	0.323
ENSG00000221838	AP4M1	Colon_Sigmoid	proximal	-0.03	0.323
ENSG00000117592	PRDX6	Adipose_Subcutaneous	rectal	-0.11	0.323
ENSG00000170876	TMEM43	Colon_Transverse	female	0.09	0.323
ENSG00000010030	ETV7	Cells_EBV-transformed_lymphocytes	colon	-0.07	0.323
ENSG00000177483	RBM44	Adipose_Subcutaneous	female	-0.02	0.323
ENSG00000178096	BOLA1	Adipose_Visceral_Omentum	female	-0.2	0.323
ENSG00000270882	HIST2H4A	Colon_Sigmoid	female	-0.43	0.323
ENSG00000101158	NELFCD	Whole_Blood	male	-0.02	0.323
ENSG00000184232	OAF	Colon_Sigmoid	distal	0.03	0.323
ENSG00000225929	AC000036.1	Adipose_Subcutaneous	proximal	-0.26	0.323
ENSG00000256771	ZNF253	Cells_EBV-transformed_lymphocytes	female	-0.03	0.323
ENSG00000150459	SAP18	Adipose_Visceral_Omentum	female	0.06	0.323
ENSG00000180549	FUT7	Whole_Blood	rectal	-0.06	0.323
ENSG00000231305	AC112484.1	Colon_Sigmoid	distal	-0.02	0.323
ENSG00000080345	RIF1	Cells_EBV-transformed_lymphocytes	overall	0.03	0.323
ENSG00000181638	ZFP41	Adipose_Subcutaneous	male	-0.06	0.323
ENSG00000215421	ZNF407	Colon_Transverse	colon	-0.22	0.323
ENSG00000071054	MAP4K4	Colon_Transverse	rectal	0.27	0.323
ENSG00000232891	AL450344.3	Adipose_Subcutaneous	colon	0.05	0.323
ENSG00000166348	USP54	Adipose_Subcutaneous	overall	0.1	0.323
ENSG00000009413	REV3L	Adipose_Visceral_Omentum	colon	0.15	0.323
ENSG00000242866	STRC	Colon_Sigmoid	overall	-0.02	0.323
ENSG00000119888	EPCAM	Colon_Sigmoid	proximal	-0.13	0.323
ENSG00000240053	LY6G5B	Adipose_Visceral_Omentum	overall	-0.02	0.323
ENSG00000116983	HPCAL4	Adipose_Subcutaneous	proximal	0.19	0.323
ENSG00000214026	MRPL23	Colon_Sigmoid	colon	-0.01	0.323
ENSG00000212719	LINC02693	Whole_Blood	male	0.05	0.323
ENSG00000119927	GPAM	Colon_Sigmoid	proximal	-0.09	0.323
ENSG00000277288	C10orf142	Adipose_Visceral_Omentum	distal	0.27	0.323
ENSG00000085733	CTTN	Whole_Blood	rectal	0.1	0.323
ENSG00000139428	MMAB	Colon_Transverse	colon	0.05	0.323
ENSG00000221025	MIR1250	Whole_Blood	male	0.07	0.323
ENSG00000123975	CKS2	Adipose_Subcutaneous	overall	-0.06	0.323
ENSG00000245532	NEAT1	Colon_Sigmoid	female	-0.02	0.323
ENSG00000148053	NTRK2	Cells_EBV-transformed_lymphocytes	male	0.04	0.323
ENSG00000221838	AP4M1	Colon_Transverse	male	-0.03	0.323
ENSG00000228106	AL392172.1	Whole_Blood	overall	-0.03	0.323
ENSG00000254691	AP002812.3	Adipose_Subcutaneous	proximal	0.05	0.323
ENSG00000105205	CLC	Colon_Transverse	female	-0.05	0.323
ENSG00000267368	UPK3BL1	Colon_Sigmoid	colon	-0.03	0.323
ENSG00000111981	ULBP1	Adipose_Visceral_Omentum	female	0.04	0.323
ENSG00000197894	ADH5	Adipose_Visceral_Omentum	overall	-0.04	0.323
ENSG00000005238	FAM214B	Adipose_Visceral_Omentum	rectal	0.07	0.323
ENSG00000259062	ACTN1-AS1	Whole_Blood	rectal	-0.03	0.323
ENSG00000196218	RYR1	Adipose_Visceral_Omentum	proximal	1.04	0.323
ENSG00000175866	BAIAP2	Adipose_Visceral_Omentum	male	-0.06	0.323
ENSG00000100201	DDX17	Adipose_Subcutaneous	female	-0.04	0.323
ENSG00000180332	KCTD4	Colon_Sigmoid	female	-0.06	0.323
ENSG00000119661	DNAL1	Colon_Sigmoid	male	0.07	0.323
ENSG00000124253	PCK1	Adipose_Subcutaneous	distal	-0.08	0.323
ENSG00000121957	GPSM2	Adipose_Subcutaneous	rectal	0.07	0.323
ENSG00000140416	TPM1	Adipose_Visceral_Omentum	rectal	-0.06	0.323
ENSG00000258701	LINC00638	Colon_Sigmoid	proximal	-0.04	0.323
ENSG00000167094	TTC16	Whole_Blood	distal	-0.04	0.323
ENSG00000157315	TMED6	Adipose_Subcutaneous	proximal	-0.06	0.323
ENSG00000165568	AKR1E2	Adipose_Subcutaneous	rectal	0.04	0.323
ENSG00000225764	P3H2-AS1	Colon_Transverse	colon	-0.11	0.323
ENSG00000277152	AC110048.2	Colon_Sigmoid	overall	-0.04	0.323
ENSG00000198838	RYR3	Adipose_Visceral_Omentum	female	0.15	0.323
ENSG00000162851	TFB2M	Whole_Blood	male	-0.3	0.323
ENSG00000177200	CHD9	Colon_Sigmoid	rectal	0.21	0.323
ENSG00000186952	TMEM232	Colon_Transverse	male	0.03	0.323
ENSG00000138772	ANXA3	Whole_Blood	rectal	-0.11	0.323
ENSG00000165568	AKR1E2	Colon_Transverse	distal	0.04	0.323
ENSG00000110435	PDHX	Whole_Blood	rectal	-0.06	0.323
ENSG00000277715	AC079174.2	Adipose_Subcutaneous	overall	-0.05	0.323
ENSG00000115661	STK16	Colon_Sigmoid	proximal	-0.16	0.323
ENSG00000151778	SERP2	Adipose_Visceral_Omentum	overall	0.05	0.323
ENSG00000183476	SH2D7	Colon_Transverse	male	0.06	0.323
ENSG00000095787	WAC	Colon_Sigmoid	overall	-0.05	0.323
ENSG00000134049	IER3IP1	Colon_Transverse	male	-0.09	0.323
ENSG00000110076	NRXN2	Adipose_Visceral_Omentum	female	-0.05	0.323
ENSG00000157429	ZNF19	Adipose_Subcutaneous	male	-0.17	0.323
ENSG00000121075	TBX4	Adipose_Subcutaneous	male	-0.11	0.323
ENSG00000185838	GNB1L	Cells_EBV-transformed_lymphocytes	female	0.05	0.323
ENSG00000273487	AC104836.1	Adipose_Visceral_Omentum	distal	0.14	0.323
ENSG00000135476	ESPL1	Colon_Transverse	female	-0.07	0.323
ENSG00000169385	RNASE2	Colon_Sigmoid	overall	-0.11	0.323
ENSG00000261033	AC005730.2	Colon_Transverse	colon	-0.04	0.323
ENSG00000073670	ADAM11	Adipose_Subcutaneous	rectal	0.03	0.323
ENSG00000149474	KAT14	Colon_Sigmoid	distal	0.05	0.323
ENSG00000261634	AC026992.2	Colon_Transverse	rectal	0.13	0.323
ENSG00000130300	PLVAP	Adipose_Visceral_Omentum	distal	-0.03	0.323
ENSG00000011028	MRC2	Colon_Transverse	colon	-0.03	0.323
ENSG00000083814	ZNF671	Cells_EBV-transformed_lymphocytes	colon	0.11	0.323
ENSG00000233806	LINC01237	Adipose_Subcutaneous	overall	-0.02	0.323
ENSG00000272717	AC112236.2	Adipose_Subcutaneous	male	-0.18	0.323
ENSG00000147894	C9orf72	Adipose_Subcutaneous	rectal	0.04	0.323
ENSG00000174953	DHX36	Whole_Blood	rectal	-0.05	0.323
ENSG00000062598	ELMO2	Colon_Sigmoid	overall	-0.17	0.323
ENSG00000145431	PDGFC	Colon_Transverse	male	-0.12	0.323
ENSG00000188886	ASTL	Whole_Blood	male	-0.09	0.323
ENSG00000085831	TTC39A	Adipose_Subcutaneous	proximal	0.25	0.323
ENSG00000189077	TMEM120A	Colon_Transverse	overall	0.1	0.323
ENSG00000154175	ABI3BP	Adipose_Visceral_Omentum	rectal	0.1	0.323
ENSG00000233005	AC018742.1	Adipose_Visceral_Omentum	overall	0.03	0.323
ENSG00000158882	TOMM40L	Whole_Blood	rectal	0.03	0.323
ENSG00000158805	ZNF276	Colon_Transverse	male	-0.05	0.323
ENSG00000163605	PPP4R2	Colon_Transverse	male	0.22	0.323
ENSG00000107959	PITRM1	Colon_Sigmoid	overall	-0.02	0.323
ENSG00000224057	EGFR-AS1	Adipose_Subcutaneous	proximal	-0.16	0.323
ENSG00000078070	MCCC1	Cells_EBV-transformed_lymphocytes	overall	-0.08	0.323
ENSG00000164048	ZNF589	Colon_Transverse	colon	0.01	0.323
ENSG00000176593	AC008969.1	Adipose_Visceral_Omentum	male	-0.02	0.323
ENSG00000172638	EFEMP2	Cells_EBV-transformed_lymphocytes	rectal	0.05	0.323
ENSG00000071626	DAZAP1	Colon_Sigmoid	rectal	0.09	0.323
ENSG00000163637	PRICKLE2	Adipose_Visceral_Omentum	overall	0.14	0.323
ENSG00000215039	CD27-AS1	Cells_EBV-transformed_lymphocytes	distal	-0.08	0.323
ENSG00000091009	RBM27	Cells_EBV-transformed_lymphocytes	male	0.14	0.323
ENSG00000225764	P3H2-AS1	Colon_Sigmoid	colon	-0.24	0.323
ENSG00000176222	ZNF404	Colon_Transverse	distal	0.02	0.323
ENSG00000177721	ANXA2R	Whole_Blood	colon	-0.07	0.323
ENSG00000229664	AL137186.1	Adipose_Subcutaneous	male	-0.14	0.323
ENSG00000152457	DCLRE1C	Adipose_Subcutaneous	rectal	0.06	0.323
ENSG00000275302	CCL4	Colon_Transverse	proximal	0.22	0.323
ENSG00000115042	FAHD2A	Colon_Transverse	overall	-0.06	0.323
ENSG00000116273	PHF13	Whole_Blood	proximal	-0.03	0.323
ENSG00000134809	TIMM10	Colon_Transverse	female	0.01	0.323
ENSG00000280383	Z95331.1	Colon_Sigmoid	overall	0.04	0.323
ENSG00000271828	AC008937.3	Colon_Sigmoid	colon	0.05	0.323
ENSG00000123384	LRP1	Whole_Blood	overall	0.06	0.323
ENSG00000138375	SMARCAL1	Colon_Sigmoid	proximal	0.06	0.323
ENSG00000116701	NCF2	Colon_Sigmoid	male	0.09	0.323
ENSG00000188895	MSL1	Whole_Blood	colon	-0.04	0.323
ENSG00000100478	AP4S1	Whole_Blood	female	-0.06	0.323
ENSG00000161328	LRRC56	Adipose_Visceral_Omentum	colon	0.03	0.323
ENSG00000131370	SH3BP5	Adipose_Subcutaneous	rectal	0.14	0.323
ENSG00000138496	PARP9	Colon_Transverse	distal	0.07	0.323
ENSG00000224043	CCNT2-AS1	Cells_EBV-transformed_lymphocytes	distal	-0.12	0.323
ENSG00000229619	MBNL1-AS1	Colon_Transverse	colon	0.16	0.323
ENSG00000272760	AC093726.1	Colon_Sigmoid	male	-0.04	0.323
ENSG00000146830	GIGYF1	Adipose_Visceral_Omentum	overall	0.02	0.323
ENSG00000167965	MLST8	Whole_Blood	overall	-0.03	0.323
ENSG00000116741	RGS2	Adipose_Visceral_Omentum	distal	-0.1	0.323
ENSG00000204152	TIMM23B	Whole_Blood	distal	0.06	0.323
ENSG00000242441	GTF2A1L	Adipose_Visceral_Omentum	distal	0.01	0.323
ENSG00000185127	C6orf120	Adipose_Visceral_Omentum	rectal	0.05	0.323
ENSG00000141551	CSNK1D	Adipose_Subcutaneous	male	0.14	0.323
ENSG00000197226	TBC1D9B	Colon_Sigmoid	rectal	-0.02	0.323
ENSG00000030110	BAK1	Colon_Sigmoid	proximal	0.03	0.323
ENSG00000138018	SELENOI	Adipose_Visceral_Omentum	rectal	-0.2	0.323
ENSG00000159899	NPR2	Adipose_Visceral_Omentum	overall	0.04	0.323
ENSG00000273008	AC010864.1	Adipose_Visceral_Omentum	proximal	0.07	0.323
ENSG00000196208	GREB1	Colon_Sigmoid	proximal	-0.18	0.323
ENSG00000172123	SLFN12	Colon_Transverse	colon	-0.02	0.323
ENSG00000125375	DMAC2L	Colon_Sigmoid	distal	-0.05	0.323
ENSG00000133466	C1QTNF6	Whole_Blood	male	0.02	0.323
ENSG00000253730	AC015909.2	Colon_Sigmoid	distal	-0.1	0.323
ENSG00000214946	TBC1D26	Adipose_Subcutaneous	distal	-0.06	0.323
ENSG00000104824	HNRNPL	Adipose_Subcutaneous	male	-0.21	0.323
ENSG00000161980	POLR3K	Adipose_Visceral_Omentum	male	-0.04	0.323
ENSG00000105707	HPN	Colon_Transverse	overall	-0.05	0.323
ENSG00000080824	HSP90AA1	Adipose_Subcutaneous	proximal	0.2	0.323
ENSG00000235641	LINC00484	Whole_Blood	distal	0.05	0.323
ENSG00000127948	POR	Whole_Blood	colon	0.04	0.323
ENSG00000161860	SYCE2	Colon_Sigmoid	rectal	-0.09	0.323
ENSG00000110921	MVK	Colon_Sigmoid	male	0.11	0.323
ENSG00000257526	AC107032.2	Adipose_Visceral_Omentum	overall	-0.22	0.323
ENSG00000170175	CHRNB1	Adipose_Subcutaneous	colon	0.02	0.323
ENSG00000106603	COA1	Colon_Transverse	overall	-0.02	0.323
ENSG00000271631	AL139041.1	Adipose_Subcutaneous	overall	0.07	0.323
ENSG00000260941	LINC00622	Adipose_Visceral_Omentum	proximal	-0.17	0.323
ENSG00000205129	C4orf47	Adipose_Visceral_Omentum	proximal	-1.06	0.323
ENSG00000273367	AL355472.3	Colon_Transverse	distal	-0.21	0.323
ENSG00000167414	GNG8	Colon_Sigmoid	female	-0.11	0.323
ENSG00000235865	GSN-AS1	Adipose_Subcutaneous	overall	0.03	0.323
ENSG00000065883	CDK13	Colon_Transverse	overall	-0.13	0.323
ENSG00000197415	VEPH1	Adipose_Visceral_Omentum	overall	0.05	0.323
ENSG00000185689	C6orf201	Adipose_Visceral_Omentum	colon	0.02	0.323
ENSG00000144843	ADPRH	Adipose_Visceral_Omentum	proximal	0.03	0.323
ENSG00000271828	AC008937.3	Whole_Blood	overall	0.02	0.323
ENSG00000125637	PSD4	Adipose_Visceral_Omentum	distal	-0.02	0.323
ENSG00000166435	XRRA1	Colon_Sigmoid	female	0.03	0.323
ENSG00000144426	NBEAL1	Adipose_Visceral_Omentum	rectal	-0.05	0.323
ENSG00000111596	CNOT2	Adipose_Subcutaneous	male	0.11	0.323
ENSG00000205629	LCMT1	Colon_Transverse	overall	-0.05	0.323
ENSG00000170855	TRIAP1	Adipose_Subcutaneous	female	0.11	0.323
ENSG00000230912	AL021707.4	Adipose_Subcutaneous	rectal	0.1	0.323
ENSG00000179846	NKPD1	Colon_Sigmoid	overall	-0.13	0.323
ENSG00000139625	MAP3K12	Adipose_Subcutaneous	female	0.06	0.323
ENSG00000198300	PEG3	Adipose_Visceral_Omentum	overall	-0.07	0.323
ENSG00000230432	AC114803.1	Cells_EBV-transformed_lymphocytes	female	-0.08	0.323
ENSG00000180185	FAHD1	Colon_Transverse	male	-0.02	0.323
ENSG00000028310	BRD9	Colon_Transverse	rectal	0.93	0.323
ENSG00000162594	IL23R	Cells_EBV-transformed_lymphocytes	male	0.04	0.323
ENSG00000184584	TMEM173	Adipose_Subcutaneous	colon	0.03	0.323
ENSG00000164543	STK17A	Adipose_Visceral_Omentum	overall	0.03	0.323
ENSG00000237190	CDKN2AIPNL	Colon_Transverse	overall	-0.06	0.323
ENSG00000267466	AC021683.1	Colon_Sigmoid	female	0.02	0.323
ENSG00000110799	VWF	Adipose_Subcutaneous	rectal	0.17	0.323
ENSG00000130203	APOE	Colon_Sigmoid	proximal	0.08	0.323
ENSG00000148943	LIN7C	Colon_Sigmoid	proximal	-0.04	0.323
ENSG00000120675	DNAJC15	Colon_Sigmoid	proximal	0.01	0.323
ENSG00000091986	CCDC80	Whole_Blood	colon	0.05	0.323
ENSG00000270412	AL136084.3	Adipose_Visceral_Omentum	distal	0.11	0.323
ENSG00000185838	GNB1L	Colon_Transverse	distal	0.03	0.323
ENSG00000140025	EFCAB11	Adipose_Visceral_Omentum	rectal	0.11	0.323
ENSG00000146263	MMS22L	Adipose_Subcutaneous	male	0.05	0.323
ENSG00000105227	PRX	Colon_Transverse	colon	0.11	0.323
ENSG00000077463	SIRT6	Whole_Blood	proximal	-0.09	0.323
ENSG00000171109	MFN1	Whole_Blood	proximal	0.03	0.323
ENSG00000231770	TMEM44-AS1	Colon_Sigmoid	female	0.02	0.323
ENSG00000143013	LMO4	Adipose_Subcutaneous	overall	0.06	0.323
ENSG00000212743	LINC02656	Cells_EBV-transformed_lymphocytes	proximal	0.1	0.323
ENSG00000145506	NKD2	Adipose_Visceral_Omentum	distal	-0.08	0.323
ENSG00000164104	HMGB2	Colon_Sigmoid	overall	-0.04	0.323
ENSG00000029534	ANK1	Colon_Transverse	rectal	-0.04	0.323
ENSG00000271967	AL583856.2	Adipose_Visceral_Omentum	male	-0.04	0.323
ENSG00000104973	MED25	Whole_Blood	male	0.06	0.323
ENSG00000062822	POLD1	Colon_Transverse	distal	0.11	0.323
ENSG00000187266	EPOR	Whole_Blood	male	0.04	0.323
ENSG00000167693	NXN	Colon_Sigmoid	female	0.04	0.323
ENSG00000056972	TRAF3IP2	Adipose_Visceral_Omentum	proximal	-0.07	0.323
ENSG00000020577	SAMD4A	Cells_EBV-transformed_lymphocytes	female	-0.13	0.323
ENSG00000015676	NUDCD3	Adipose_Visceral_Omentum	colon	-0.03	0.323
ENSG00000055208	TAB2	Colon_Transverse	female	0.17	0.323
ENSG00000155229	MMS19	Whole_Blood	proximal	-0.11	0.323
ENSG00000137809	ITGA11	Adipose_Visceral_Omentum	rectal	-0.16	0.323
ENSG00000179021	C3orf38	Colon_Transverse	rectal	0.07	0.323
ENSG00000230212	AP000688.1	Adipose_Subcutaneous	rectal	0.19	0.323
ENSG00000167325	RRM1	Whole_Blood	colon	-0.02	0.323
ENSG00000278784	AL136295.7	Whole_Blood	overall	0.03	0.323
ENSG00000122376	SHLD2	Whole_Blood	female	-0.05	0.323
ENSG00000060971	ACAA1	Whole_Blood	female	-0.17	0.323
ENSG00000169258	GPRIN1	Whole_Blood	male	0.09	0.323
ENSG00000272630	AL731563.3	Colon_Transverse	rectal	-0.12	0.323
ENSG00000128342	LIF	Colon_Sigmoid	rectal	-0.09	0.323
ENSG00000145736	GTF2H2	Whole_Blood	proximal	0.02	0.323
ENSG00000152944	MED21	Adipose_Visceral_Omentum	male	0.04	0.323
ENSG00000172478	MAB21L4	Colon_Transverse	colon	0.02	0.323
ENSG00000078668	VDAC3	Colon_Transverse	rectal	0.52	0.323
ENSG00000274443	C8orf89	Colon_Sigmoid	overall	-0.15	0.323
ENSG00000019144	PHLDB1	Adipose_Visceral_Omentum	female	0.08	0.323
ENSG00000145604	SKP2	Adipose_Subcutaneous	male	0.07	0.323
ENSG00000249786	EAF1-AS1	Colon_Sigmoid	overall	0.03	0.323
ENSG00000121236	TRIM6	Whole_Blood	rectal	0.04	0.323
ENSG00000162642	C1orf52	Colon_Sigmoid	proximal	-0.11	0.323
ENSG00000196689	TRPV1	Cells_EBV-transformed_lymphocytes	distal	-0.05	0.323
ENSG00000241764	AC002467.1	Adipose_Visceral_Omentum	colon	-0.08	0.323
ENSG00000227373	RABGAP1L-DT	Colon_Transverse	rectal	-0.04	0.323
ENSG00000165410	CFL2	Adipose_Visceral_Omentum	colon	-0.03	0.323
ENSG00000233101	HOXB-AS3	Adipose_Visceral_Omentum	proximal	0.34	0.323
ENSG00000151458	ANKRD50	Adipose_Subcutaneous	male	0.07	0.323
ENSG00000207652	MIR621	Cells_EBV-transformed_lymphocytes	proximal	-0.05	0.323
ENSG00000144681	STAC	Adipose_Visceral_Omentum	overall	-0.06	0.323
ENSG00000131386	GALNT15	Adipose_Subcutaneous	proximal	-0.05	0.323
ENSG00000183569	SERHL2	Adipose_Subcutaneous	rectal	-0.04	0.323
ENSG00000104154	SLC30A4	Adipose_Visceral_Omentum	proximal	0.06	0.323
ENSG00000079246	XRCC5	Colon_Transverse	male	-0.04	0.323
ENSG00000186094	AGBL4	Adipose_Subcutaneous	overall	0.12	0.323
ENSG00000137709	POU2F3	Colon_Transverse	male	0.03	0.323
ENSG00000273792	AC022898.2	Adipose_Visceral_Omentum	female	0.14	0.323
ENSG00000228201	AL022341.1	Colon_Transverse	distal	0.09	0.323
ENSG00000185127	C6orf120	Whole_Blood	rectal	0.05	0.323
ENSG00000130558	OLFM1	Colon_Sigmoid	overall	-0.09	0.323
ENSG00000266933	AC005775.1	Cells_EBV-transformed_lymphocytes	proximal	149.63	0.323
ENSG00000099866	MADCAM1	Colon_Sigmoid	proximal	-0.07	0.323
ENSG00000187240	DYNC2H1	Colon_Transverse	distal	0.07	0.323
ENSG00000081377	CDC14B	Adipose_Visceral_Omentum	rectal	-0.29	0.323
ENSG00000233184	AC093157.1	Colon_Transverse	proximal	-0.1	0.323
ENSG00000271797	AC008494.3	Colon_Transverse	male	0.15	0.323
ENSG00000110436	SLC1A2	Cells_EBV-transformed_lymphocytes	colon	0.05	0.323
ENSG00000128039	SRD5A3	Adipose_Subcutaneous	female	-0.03	0.323
ENSG00000170322	NFRKB	Cells_EBV-transformed_lymphocytes	overall	-0.02	0.323
ENSG00000108179	PPIF	Colon_Sigmoid	overall	0.25	0.323
ENSG00000186115	CYP4F2	Colon_Transverse	overall	-0.02	0.323
ENSG00000109929	SC5D	Colon_Sigmoid	colon	0.05	0.323
ENSG00000278330	AC018529.2	Adipose_Visceral_Omentum	rectal	-0.08	0.323
ENSG00000168765	GSTM4	Cells_EBV-transformed_lymphocytes	proximal	0.03	0.323
ENSG00000129354	AP1M2	Adipose_Visceral_Omentum	male	0.06	0.323
ENSG00000188566	NDOR1	Colon_Transverse	colon	-0.03	0.323
ENSG00000215252	GOLGA8B	Adipose_Subcutaneous	distal	0.03	0.323
ENSG00000136315	AL355922.1	Adipose_Visceral_Omentum	rectal	-0.07	0.323
ENSG00000100055	CYTH4	Whole_Blood	proximal	-0.09	0.323
ENSG00000188130	MAPK12	Whole_Blood	distal	0.03	0.323
ENSG00000237945	LINC00649	Adipose_Visceral_Omentum	proximal	-0.04	0.323
ENSG00000007202	KIAA0100	Adipose_Visceral_Omentum	proximal	0.2	0.323
ENSG00000183111	ARHGEF37	Adipose_Visceral_Omentum	colon	-0.03	0.323
ENSG00000197253	TPSB2	Colon_Sigmoid	male	-0.05	0.323
ENSG00000188986	NELFB	Adipose_Subcutaneous	colon	0.03	0.323
ENSG00000204599	TRIM39	Adipose_Visceral_Omentum	overall	-0.09	0.323
ENSG00000100918	REC8	Cells_EBV-transformed_lymphocytes	proximal	-0.04	0.323
ENSG00000135686	KLHL36	Adipose_Visceral_Omentum	overall	-0.02	0.323
ENSG00000188573	FBLL1	Adipose_Visceral_Omentum	rectal	0.02	0.323
ENSG00000142655	PEX14	Whole_Blood	female	0.06	0.323
ENSG00000279954	BX324167.2	Colon_Sigmoid	distal	-0.22	0.323
ENSG00000080200	CRYBG3	Adipose_Subcutaneous	female	-0.53	0.323
ENSG00000065809	FAM107B	Whole_Blood	male	-0.06	0.323
ENSG00000140391	TSPAN3	Adipose_Subcutaneous	proximal	-0.06	0.323
ENSG00000056291	NPFFR2	Adipose_Visceral_Omentum	rectal	0.07	0.323
ENSG00000249797	LINC02147	Colon_Transverse	female	0.04	0.323
ENSG00000158793	NIT1	Whole_Blood	distal	0.08	0.323
ENSG00000214021	TTLL3	Whole_Blood	distal	0.05	0.323
ENSG00000166928	MS4A14	Whole_Blood	rectal	0.02	0.323
ENSG00000185787	MORF4L1	Colon_Sigmoid	rectal	0.2	0.323
ENSG00000084764	MAPRE3	Whole_Blood	female	-0.06	0.323
ENSG00000274294	AC015660.3	Cells_EBV-transformed_lymphocytes	distal	-0.07	0.323
ENSG00000148384	INPP5E	Colon_Transverse	proximal	-0.03	0.323
ENSG00000137269	LRRC1	Colon_Transverse	proximal	-0.08	0.323
ENSG00000172538	FAM170B	Whole_Blood	proximal	0.03	0.323
ENSG00000261039	LINC02544	Adipose_Visceral_Omentum	proximal	-0.04	0.323
ENSG00000136699	SMPD4	Adipose_Visceral_Omentum	distal	0.05	0.323
ENSG00000205106	LINC02716	Adipose_Subcutaneous	female	-0.05	0.323
ENSG00000177570	SAMD12	Cells_EBV-transformed_lymphocytes	colon	-0.04	0.323
ENSG00000145817	YIPF5	Adipose_Subcutaneous	overall	-0.04	0.323
ENSG00000270157	AC004918.4	Colon_Sigmoid	proximal	-0.19	0.323
ENSG00000267395	DM1-AS	Colon_Transverse	female	-0.05	0.323
ENSG00000125651	GTF2F1	Whole_Blood	female	0.06	0.323
ENSG00000139668	WDFY2	Colon_Sigmoid	male	-0.05	0.323
ENSG00000258952	SALRNA1	Adipose_Subcutaneous	overall	0.07	0.323
ENSG00000108819	PPP1R9B	Colon_Sigmoid	female	-0.34	0.323
ENSG00000020181	ADGRA2	Adipose_Subcutaneous	colon	-0.07	0.323
ENSG00000267651	AC015961.1	Adipose_Visceral_Omentum	female	0.05	0.323
ENSG00000099330	OCEL1	Colon_Transverse	proximal	-0.03	0.323
ENSG00000176641	RNF152	Adipose_Visceral_Omentum	male	0.06	0.323
ENSG00000169599	NFU1	Adipose_Visceral_Omentum	male	-0.05	0.323
ENSG00000143498	TAF1A	Adipose_Subcutaneous	proximal	-0.05	0.323
ENSG00000119729	RHOQ	Adipose_Subcutaneous	rectal	0.06	0.323
ENSG00000170266	GLB1	Adipose_Visceral_Omentum	overall	0.15	0.323
ENSG00000106992	AK1	Adipose_Subcutaneous	rectal	0.14	0.323
ENSG00000138796	HADH	Adipose_Subcutaneous	rectal	0.28	0.323
ENSG00000004534	RBM6	Colon_Transverse	overall	-0.01	0.323
ENSG00000149451	ADAM33	Adipose_Subcutaneous	female	-0.03	0.323
ENSG00000168961	LGALS9	Adipose_Subcutaneous	distal	-0.05	0.323
ENSG00000151632	AKR1C2	Colon_Sigmoid	distal	-0.04	0.323
ENSG00000065328	MCM10	Adipose_Subcutaneous	rectal	0.04	0.323
ENSG00000158623	COPG2	Whole_Blood	male	-0.03	0.323
ENSG00000273855	AC020658.5	Adipose_Visceral_Omentum	proximal	-0.05	0.323
ENSG00000163344	PMVK	Colon_Transverse	overall	-0.08	0.323
ENSG00000274297	AC009269.5	Adipose_Visceral_Omentum	male	0.12	0.323
ENSG00000257354	AC048341.1	Colon_Sigmoid	distal	0.09	0.323
ENSG00000110811	P3H3	Whole_Blood	female	0.03	0.323
ENSG00000272834	AL022238.3	Whole_Blood	male	1.59	0.323
ENSG00000186073	C15orf41	Adipose_Subcutaneous	overall	0.06	0.323
ENSG00000130528	HRC	Adipose_Visceral_Omentum	female	0.14	0.323
ENSG00000197548	ATG7	Colon_Transverse	rectal	0.03	0.323
ENSG00000116983	HPCAL4	Colon_Transverse	female	0.07	0.323
ENSG00000186191	BPIFB4	Adipose_Subcutaneous	proximal	0.04	0.323
ENSG00000138814	PPP3CA	Adipose_Visceral_Omentum	distal	0.11	0.323
ENSG00000114771	AADAC	Colon_Sigmoid	male	-0.05	0.323
ENSG00000101017	CD40	Whole_Blood	proximal	0.02	0.323
ENSG00000272079	AC004233.2	Whole_Blood	proximal	-0.04	0.323
ENSG00000254664	AC103681.2	Colon_Transverse	colon	0.09	0.323
ENSG00000142867	BCL10	Colon_Transverse	overall	-0.05	0.323
ENSG00000254691	AP002812.3	Colon_Transverse	proximal	0.05	0.323
ENSG00000239445	ST3GAL6-AS1	Colon_Sigmoid	distal	-0.02	0.323
ENSG00000100600	LGMN	Whole_Blood	colon	-0.08	0.323
ENSG00000143727	ACP1	Colon_Sigmoid	colon	0.04	0.323
ENSG00000160712	IL6R	Cells_EBV-transformed_lymphocytes	male	0.02	0.323
ENSG00000037042	TUBG2	Colon_Transverse	female	-0.03	0.323
ENSG00000105364	MRPL4	Cells_EBV-transformed_lymphocytes	proximal	-0.05	0.323
ENSG00000271780	AL118558.3	Whole_Blood	female	-0.02	0.323
ENSG00000205106	LINC02716	Adipose_Visceral_Omentum	female	-0.05	0.323
ENSG00000265975	AC002091.1	Adipose_Subcutaneous	overall	-0.12	0.324
ENSG00000266389	AC002091.2	Cells_EBV-transformed_lymphocytes	overall	-0.08	0.324
ENSG00000116984	MTR	Colon_Sigmoid	distal	0.16	0.324
ENSG00000228793	AL033523.1	Colon_Sigmoid	male	0.24	0.324
ENSG00000186187	ZNRF1	Whole_Blood	overall	-0.05	0.324
ENSG00000250286	AC021491.2	Colon_Transverse	rectal	0.04	0.324
ENSG00000251136	AF117829.1	Colon_Sigmoid	rectal	0.03	0.324
ENSG00000164307	ERAP1	Colon_Transverse	female	0.02	0.324
ENSG00000157259	GATAD1	Colon_Sigmoid	colon	0.03	0.324
ENSG00000166578	IQCD	Whole_Blood	overall	0.06	0.324
ENSG00000116521	SCAMP3	Cells_EBV-transformed_lymphocytes	colon	-0.05	0.324
ENSG00000104883	PEX11G	Adipose_Subcutaneous	male	-0.03	0.324
ENSG00000112079	STK38	Whole_Blood	overall	0.06	0.324
ENSG00000166268	MYRFL	Colon_Transverse	distal	0.03	0.324
ENSG00000015676	NUDCD3	Adipose_Visceral_Omentum	overall	-0.02	0.324
ENSG00000162757	C1orf74	Adipose_Subcutaneous	distal	-0.08	0.324
ENSG00000112739	PRPF4B	Adipose_Subcutaneous	distal	0.13	0.324
ENSG00000262652	AC124283.3	Colon_Transverse	rectal	0.3	0.324
ENSG00000109771	LRP2BP	Colon_Transverse	distal	-0.05	0.324
ENSG00000104219	ZDHHC2	Colon_Transverse	female	-0.02	0.324
ENSG00000146648	EGFR	Colon_Transverse	male	0.08	0.324
ENSG00000141378	PTRH2	Colon_Sigmoid	female	0.16	0.324
ENSG00000122882	ECD	Adipose_Visceral_Omentum	colon	0.12	0.324
ENSG00000160321	ZNF208	Adipose_Subcutaneous	colon	0.02	0.324
ENSG00000272275	AC092687.3	Colon_Transverse	proximal	-0.04	0.324
ENSG00000162377	COA7	Whole_Blood	male	-0.04	0.324
ENSG00000171136	RLN3	Whole_Blood	distal	-0.22	0.324
ENSG00000260588	AC027702.1	Colon_Sigmoid	distal	-0.1	0.324
ENSG00000197837	HIST4H4	Colon_Transverse	proximal	0.12	0.324
ENSG00000258343	AC090001.1	Adipose_Subcutaneous	overall	-0.01	0.324
ENSG00000174586	ZNF497	Colon_Sigmoid	female	-0.04	0.324
ENSG00000182154	MRPL41	Adipose_Subcutaneous	colon	-0.03	0.324
ENSG00000113575	PPP2CA	Colon_Sigmoid	distal	-0.17	0.324
ENSG00000121895	TMEM156	Cells_EBV-transformed_lymphocytes	proximal	0.02	0.324
ENSG00000163904	SENP2	Adipose_Visceral_Omentum	colon	0.06	0.324
ENSG00000173402	DAG1	Colon_Sigmoid	colon	0.1	0.324
ENSG00000272746	AP005131.7	Whole_Blood	overall	0.36	0.324
ENSG00000006283	CACNA1G	Adipose_Subcutaneous	male	-0.28	0.324
ENSG00000186088	GSAP	Whole_Blood	distal	0.03	0.324
ENSG00000149131	SERPING1	Whole_Blood	male	0.06	0.324
ENSG00000267374	MIR924HG	Adipose_Visceral_Omentum	rectal	-0.08	0.324
ENSG00000175166	PSMD2	Colon_Sigmoid	distal	0.05	0.324
ENSG00000168116	KIAA1586	Colon_Transverse	colon	0.04	0.324
ENSG00000104381	GDAP1	Colon_Sigmoid	overall	-0.05	0.324
ENSG00000142484	TM4SF5	Colon_Transverse	distal	0.24	0.324
ENSG00000144566	RAB5A	Whole_Blood	distal	-0.07	0.324
ENSG00000108406	DHX40	Colon_Sigmoid	proximal	0.11	0.324
ENSG00000187037	GPR141	Whole_Blood	distal	0.09	0.324
ENSG00000129437	KLK14	Adipose_Visceral_Omentum	proximal	0.14	0.324
ENSG00000196605	ZNF846	Cells_EBV-transformed_lymphocytes	male	0.27	0.324
ENSG00000233672	RNASEH2B-AS1	Adipose_Visceral_Omentum	male	-0.02	0.324
ENSG00000261656	BEAN1-AS1	Colon_Sigmoid	overall	-0.06	0.324
ENSG00000100304	TTLL12	Cells_EBV-transformed_lymphocytes	rectal	-0.04	0.324
ENSG00000119125	GDA	Adipose_Subcutaneous	overall	0.27	0.324
ENSG00000171551	ECEL1	Colon_Transverse	male	0.07	0.324
ENSG00000272040	AC010245.2	Colon_Sigmoid	overall	0.21	0.324
ENSG00000119231	SENP5	Adipose_Visceral_Omentum	colon	-0.04	0.324
ENSG00000165355	FBXO33	Adipose_Visceral_Omentum	rectal	-10.59	0.324
ENSG00000119231	SENP5	Cells_EBV-transformed_lymphocytes	colon	-0.05	0.324
ENSG00000011523	CEP68	Cells_EBV-transformed_lymphocytes	distal	-0.05	0.324
ENSG00000174358	SLC6A19	Colon_Transverse	colon	0.08	0.324
ENSG00000118217	ATF6	Whole_Blood	proximal	0.05	0.324
ENSG00000267547	AC060766.4	Colon_Sigmoid	female	-0.03	0.324
ENSG00000277149	TYW1B	Whole_Blood	female	-0.02	0.324
ENSG00000070423	RNF126	Whole_Blood	rectal	-0.24	0.324
ENSG00000173442	EHBP1L1	Colon_Transverse	male	0.35	0.324
ENSG00000124440	HIF3A	Adipose_Subcutaneous	proximal	0.04	0.324
ENSG00000108819	PPP1R9B	Colon_Transverse	female	-0.07	0.324
ENSG00000136371	MTHFS	Whole_Blood	female	0.05	0.324
ENSG00000100360	IFT27	Adipose_Visceral_Omentum	proximal	0.04	0.324
ENSG00000155719	OTOA	Colon_Sigmoid	distal	0.17	0.324
ENSG00000116406	EDEM3	Adipose_Subcutaneous	colon	0.02	0.324
ENSG00000091490	SEL1L3	Adipose_Visceral_Omentum	female	-0.06	0.324
ENSG00000168152	THAP9	Colon_Sigmoid	rectal	-0.12	0.324
ENSG00000148468	FAM171A1	Colon_Transverse	distal	-0.05	0.324
ENSG00000260641	AC114811.2	Adipose_Subcutaneous	distal	0.05	0.324
ENSG00000100731	PCNX1	Colon_Sigmoid	rectal	0.03	0.324
ENSG00000008128	CDK11A	Adipose_Visceral_Omentum	colon	0.01	0.324
ENSG00000171806	METTL18	Colon_Transverse	male	-0.03	0.324
ENSG00000136156	ITM2B	Cells_EBV-transformed_lymphocytes	colon	0.13	0.324
ENSG00000264920	AC018521.5	Whole_Blood	male	-0.03	0.324
ENSG00000167554	ZNF610	Adipose_Subcutaneous	colon	0.12	0.324
ENSG00000113327	GABRG2	Colon_Transverse	female	-0.09	0.324
ENSG00000115947	ORC4	Colon_Sigmoid	female	-0.02	0.324
ENSG00000163734	CXCL3	Adipose_Subcutaneous	male	0.1	0.324
ENSG00000121406	ZNF549	Colon_Transverse	distal	-0.15	0.324
ENSG00000185904	LINC00839	Colon_Sigmoid	proximal	0.01	0.324
ENSG00000112977	DAP	Whole_Blood	distal	-0.03	0.324
ENSG00000183960	KCNH8	Cells_EBV-transformed_lymphocytes	male	0.03	0.324
ENSG00000263164	AC087500.2	Cells_EBV-transformed_lymphocytes	proximal	-0.03	0.324
ENSG00000203797	DDO	Adipose_Visceral_Omentum	proximal	0.05	0.324
ENSG00000115137	DNAJC27	Colon_Transverse	rectal	-0.09	0.324
ENSG00000164047	CAMP	Colon_Transverse	colon	0.18	0.324
ENSG00000039650	PNKP	Whole_Blood	distal	0.03	0.324
ENSG00000063322	MED29	Whole_Blood	female	-0.5	0.324
ENSG00000135917	SLC19A3	Adipose_Visceral_Omentum	proximal	0.06	0.324
ENSG00000164761	TNFRSF11B	Colon_Transverse	female	0.04	0.324
ENSG00000105576	TNPO2	Colon_Sigmoid	female	-0.04	0.324
ENSG00000261572	AC097639.1	Adipose_Subcutaneous	male	0.13	0.324
ENSG00000103043	VAC14	Whole_Blood	rectal	0.12	0.324
ENSG00000145901	TNIP1	Whole_Blood	distal	-0.08	0.324
ENSG00000242220	TCP10L	Adipose_Visceral_Omentum	rectal	0.04	0.324
ENSG00000104365	IKBKB	Colon_Transverse	proximal	1.48	0.324
ENSG00000154553	PDLIM3	Adipose_Visceral_Omentum	overall	-0.06	0.324
ENSG00000257431	AC089998.1	Colon_Transverse	male	-0.04	0.324
ENSG00000136518	ACTL6A	Colon_Sigmoid	proximal	-0.09	0.324
ENSG00000184005	ST6GALNAC3	Colon_Transverse	colon	0.04	0.324
ENSG00000116704	SLC35D1	Adipose_Subcutaneous	male	-0.08	0.324
ENSG00000126070	AGO3	Colon_Sigmoid	male	0.08	0.324
ENSG00000119938	PPP1R3C	Adipose_Visceral_Omentum	distal	0.09	0.324
ENSG00000168994	PXDC1	Adipose_Subcutaneous	proximal	0.07	0.324
ENSG00000168917	SLC35G2	Adipose_Visceral_Omentum	distal	-0.09	0.324
ENSG00000183396	TMEM89	Colon_Transverse	colon	-0.05	0.324
ENSG00000181291	TMEM132E	Adipose_Subcutaneous	overall	-0.03	0.324
ENSG00000248801	C8orf34-AS1	Adipose_Subcutaneous	female	-0.1	0.324
ENSG00000145088	EAF2	Cells_EBV-transformed_lymphocytes	colon	-0.06	0.324
ENSG00000173264	GPR137	Colon_Transverse	proximal	-0.18	0.324
ENSG00000128274	A4GALT	Whole_Blood	colon	-0.01	0.324
ENSG00000253944	AC027117.2	Colon_Transverse	male	0.05	0.324
ENSG00000121417	ZNF211	Colon_Sigmoid	colon	0.02	0.324
ENSG00000088035	ALG6	Colon_Sigmoid	overall	-0.08	0.324
ENSG00000182175	RGMA	Whole_Blood	rectal	-0.08	0.324
ENSG00000057608	GDI2	Whole_Blood	overall	-0.01	0.324
ENSG00000247572	CKMT2-AS1	Colon_Sigmoid	distal	0.01	0.324
ENSG00000164120	HPGD	Colon_Transverse	rectal	-0.07	0.324
ENSG00000260911	AC135050.3	Adipose_Subcutaneous	overall	0.02	0.324
ENSG00000172568	FNDC9	Colon_Sigmoid	female	-0.04	0.324
ENSG00000197256	KANK2	Adipose_Subcutaneous	colon	0.05	0.324
ENSG00000267272	LINC01140	Colon_Transverse	female	-0.07	0.324
ENSG00000263220	AC015727.1	Colon_Transverse	distal	0.14	0.324
ENSG00000230149	AL021707.3	Whole_Blood	colon	0.09	0.324
ENSG00000204428	LY6G5C	Adipose_Subcutaneous	overall	-0.03	0.324
ENSG00000139687	RB1	Adipose_Visceral_Omentum	proximal	-0.18	0.324
ENSG00000101160	CTSZ	Colon_Sigmoid	distal	0.03	0.324
ENSG00000153558	FBXL2	Cells_EBV-transformed_lymphocytes	proximal	0.02	0.324
ENSG00000221571	RNU6ATAC35P	Whole_Blood	colon	-0.05	0.324
ENSG00000173218	VANGL1	Colon_Transverse	overall	-0.02	0.324
ENSG00000118520	ARG1	Adipose_Subcutaneous	female	-0.06	0.324
ENSG00000161036	LRWD1	Adipose_Subcutaneous	overall	0.03	0.324
ENSG00000118046	STK11	Whole_Blood	colon	0.05	0.324
ENSG00000131504	DIAPH1	Adipose_Subcutaneous	rectal	0.39	0.324
ENSG00000104805	NUCB1	Adipose_Visceral_Omentum	colon	-0.05	0.324
ENSG00000023734	STRAP	Adipose_Subcutaneous	distal	-0.06	0.324
ENSG00000260008	AP001527.1	Colon_Sigmoid	rectal	0.17	0.324
ENSG00000271204	AC016831.5	Colon_Transverse	female	0.13	0.324
ENSG00000186765	FSCN2	Adipose_Subcutaneous	proximal	0.13	0.324
ENSG00000100075	SLC25A1	Adipose_Subcutaneous	rectal	-0.06	0.324
ENSG00000227467	LINC01537	Adipose_Subcutaneous	male	0.03	0.324
ENSG00000235772	AP001625.2	Colon_Transverse	distal	-0.02	0.324
ENSG00000272501	AL662844.4	Cells_EBV-transformed_lymphocytes	overall	0.02	0.324
ENSG00000235453	SMIM27	Whole_Blood	rectal	-0.13	0.324
ENSG00000177192	PUS1	Colon_Transverse	distal	0.17	0.324
ENSG00000272529	AC090948.3	Colon_Transverse	proximal	-0.06	0.324
ENSG00000165060	FXN	Colon_Transverse	distal	-0.14	0.324
ENSG00000267325	LINC01415	Colon_Sigmoid	distal	0.07	0.324
ENSG00000258695	AC005225.3	Colon_Sigmoid	female	-0.02	0.324
ENSG00000133275	CSNK1G2	Colon_Sigmoid	male	-0.05	0.324
ENSG00000238058	AL355574.1	Adipose_Visceral_Omentum	overall	-0.02	0.324
ENSG00000160685	ZBTB7B	Colon_Transverse	colon	-0.05	0.324
ENSG00000129195	PIMREG	Adipose_Subcutaneous	colon	-0.07	0.324
ENSG00000187714	SLC18A3	Colon_Sigmoid	female	2.36	0.324
ENSG00000128881	TTBK2	Colon_Transverse	proximal	0.15	0.324
ENSG00000230149	AL021707.3	Colon_Sigmoid	proximal	0.15	0.324
ENSG00000146416	AIG1	Whole_Blood	distal	-0.11	0.324
ENSG00000145782	ATG12	Adipose_Visceral_Omentum	distal	0.04	0.324
ENSG00000154889	MPPE1	Whole_Blood	female	-0.03	0.324
ENSG00000102683	SGCG	Adipose_Visceral_Omentum	male	0.06	0.324
ENSG00000106992	AK1	Adipose_Subcutaneous	female	-0.12	0.324
ENSG00000230836	LINC01293	Adipose_Subcutaneous	colon	0.01	0.324
ENSG00000253250	C8orf88	Adipose_Visceral_Omentum	male	-0.14	0.324
ENSG00000241764	AC002467.1	Adipose_Visceral_Omentum	distal	-0.1	0.324
ENSG00000151364	KCTD14	Colon_Transverse	colon	-0.05	0.324
ENSG00000158691	ZSCAN12	Colon_Sigmoid	distal	0.1	0.324
ENSG00000187742	SECISBP2	Whole_Blood	proximal	-0.05	0.324
ENSG00000223573	TINCR	Whole_Blood	colon	0.05	0.324
ENSG00000204947	ZNF425	Cells_EBV-transformed_lymphocytes	rectal	0.15	0.324
ENSG00000168062	BATF2	Colon_Transverse	male	0.15	0.324
ENSG00000188163	FAM166A	Cells_EBV-transformed_lymphocytes	male	-0.1	0.324
ENSG00000186818	LILRB4	Adipose_Visceral_Omentum	overall	0.04	0.324
ENSG00000149218	ENDOD1	Cells_EBV-transformed_lymphocytes	distal	-0.05	0.324
ENSG00000142230	SAE1	Colon_Transverse	rectal	-0.09	0.324
ENSG00000132182	NUP210	Colon_Sigmoid	overall	-0.08	0.324
ENSG00000178623	GPR35	Colon_Sigmoid	distal	0.02	0.324
ENSG00000162368	CMPK1	Colon_Transverse	distal	0.04	0.324
ENSG00000115694	STK25	Adipose_Visceral_Omentum	proximal	-0.14	0.324
ENSG00000160072	ATAD3B	Adipose_Subcutaneous	colon	-0.03	0.324
ENSG00000234362	LINC01914	Colon_Transverse	female	-0.06	0.324
ENSG00000093072	ADA2	Colon_Transverse	distal	-0.02	0.324
ENSG00000117525	F3	Adipose_Visceral_Omentum	female	-0.06	0.324
ENSG00000235904	RBMS3-AS3	Colon_Transverse	proximal	0.03	0.324
ENSG00000124767	GLO1	Colon_Sigmoid	male	0.03	0.324
ENSG00000231671	LINC01307	Cells_EBV-transformed_lymphocytes	male	-0.02	0.324
ENSG00000108641	B9D1	Colon_Sigmoid	male	-0.09	0.324
ENSG00000189043	NDUFA4	Colon_Sigmoid	overall	-0.12	0.324
ENSG00000185880	TRIM69	Whole_Blood	rectal	0.06	0.324
ENSG00000230417	LINC00595	Colon_Transverse	distal	-0.04	0.324
ENSG00000254951	AC044810.2	Adipose_Visceral_Omentum	overall	-0.03	0.324
ENSG00000149503	INCENP	Adipose_Subcutaneous	distal	0.05	0.324
ENSG00000205981	DNAJC19	Cells_EBV-transformed_lymphocytes	rectal	0.13	0.324
ENSG00000162782	TDRD5	Colon_Transverse	colon	-0.01	0.324
ENSG00000101361	NOP56	Adipose_Visceral_Omentum	male	0.04	0.324
ENSG00000196917	HCAR1	Adipose_Subcutaneous	distal	0.06	0.324
ENSG00000151778	SERP2	Adipose_Subcutaneous	male	0.06	0.324
ENSG00000213221	DNLZ	Cells_EBV-transformed_lymphocytes	proximal	0.02	0.324
ENSG00000130226	DPP6	Colon_Sigmoid	distal	0.09	0.324
ENSG00000121274	TENT4B	Adipose_Visceral_Omentum	rectal	0.14	0.324
ENSG00000217702	AC073263.1	Adipose_Subcutaneous	proximal	-0.02	0.324
ENSG00000160886	LY6K	Colon_Sigmoid	male	0.04	0.324
ENSG00000112367	FIG4	Colon_Sigmoid	female	0.08	0.324
ENSG00000265817	FSBP	Adipose_Subcutaneous	female	0.33	0.324
ENSG00000149548	CCDC15	Colon_Sigmoid	distal	-0.04	0.324
ENSG00000255495	AC145124.1	Adipose_Visceral_Omentum	colon	-0.07	0.324
ENSG00000189196	LINC00994	Colon_Transverse	overall	-0.04	0.324
ENSG00000143595	AQP10	Whole_Blood	female	0.05	0.324
ENSG00000121361	KCNJ8	Adipose_Subcutaneous	male	0.17	0.324
ENSG00000157429	ZNF19	Colon_Transverse	overall	-0.06	0.324
ENSG00000226819	MEIS1-AS3	Colon_Sigmoid	male	0.02	0.324
ENSG00000103254	ANTKMT	Colon_Transverse	rectal	0.12	0.324
ENSG00000153317	ASAP1	Colon_Sigmoid	female	0.05	0.324
ENSG00000214491	SEC14L6	Adipose_Visceral_Omentum	rectal	0.03	0.324
ENSG00000189114	BLOC1S3	Adipose_Subcutaneous	male	-0.05	0.324
ENSG00000233672	RNASEH2B-AS1	Adipose_Subcutaneous	rectal	-0.02	0.324
ENSG00000049247	UTS2	Whole_Blood	overall	0.01	0.324
ENSG00000164574	GALNT10	Colon_Transverse	proximal	0.03	0.324
ENSG00000259687	LINC01220	Adipose_Visceral_Omentum	colon	0.05	0.324
ENSG00000112559	MDFI	Adipose_Subcutaneous	distal	-0.25	0.324
ENSG00000104388	RAB2A	Colon_Sigmoid	overall	-0.03	0.324
ENSG00000253865	AC131025.1	Colon_Transverse	female	-0.08	0.324
ENSG00000109193	SULT1E1	Colon_Transverse	rectal	0.16	0.324
ENSG00000184635	ZNF93	Colon_Sigmoid	rectal	0.06	0.324
ENSG00000136444	RSAD1	Adipose_Visceral_Omentum	rectal	0.06	0.324
ENSG00000049860	HEXB	Adipose_Visceral_Omentum	overall	0.06	0.324
ENSG00000143190	POU2F1	Whole_Blood	male	0.16	0.324
ENSG00000174837	ADGRE1	Colon_Transverse	colon	-0.08	0.324
ENSG00000165233	CARD19	Colon_Transverse	colon	-0.03	0.324
ENSG00000233608	TWIST2	Colon_Transverse	male	0.16	0.324
ENSG00000168268	NT5DC2	Cells_EBV-transformed_lymphocytes	proximal	0.02	0.324
ENSG00000266877	AC007923.4	Adipose_Visceral_Omentum	colon	0.1	0.324
ENSG00000261087	AP003469.4	Adipose_Visceral_Omentum	rectal	0.06	0.324
ENSG00000099769	IGFALS	Adipose_Visceral_Omentum	female	-0.06	0.324
ENSG00000255449	AP002812.5	Colon_Transverse	female	-0.06	0.324
ENSG00000273018	FAM106A	Adipose_Visceral_Omentum	distal	-0.04	0.324
ENSG00000219545	UMAD1	Adipose_Visceral_Omentum	distal	-0.06	0.324
ENSG00000151876	FBXO4	Cells_EBV-transformed_lymphocytes	rectal	0.11	0.324
ENSG00000166436	TRIM66	Cells_EBV-transformed_lymphocytes	overall	0.01	0.324
ENSG00000101079	NDRG3	Colon_Sigmoid	distal	-0.08	0.324
ENSG00000183955	KMT5A	Adipose_Visceral_Omentum	female	-0.23	0.324
ENSG00000122557	HERPUD2	Whole_Blood	rectal	-0.09	0.324
ENSG00000161010	MRNIP	Adipose_Subcutaneous	rectal	0.04	0.324
ENSG00000162066	AMDHD2	Colon_Transverse	male	-0.05	0.324
ENSG00000103528	SYT17	Adipose_Visceral_Omentum	proximal	0.18	0.324
ENSG00000116668	SWT1	Adipose_Subcutaneous	distal	-0.11	0.324
ENSG00000172673	THEMIS	Adipose_Visceral_Omentum	overall	-1.51	0.324
ENSG00000100243	CYB5R3	Cells_EBV-transformed_lymphocytes	distal	-0.13	0.324
ENSG00000113360	DROSHA	Adipose_Subcutaneous	overall	-0.02	0.324
ENSG00000253958	CLDN23	Adipose_Subcutaneous	rectal	0.05	0.324
ENSG00000005812	FBXL3	Adipose_Subcutaneous	colon	0.07	0.324
ENSG00000260578	AC110597.1	Colon_Sigmoid	female	0.09	0.324
ENSG00000113555	PCDH12	Whole_Blood	distal	0.12	0.324
ENSG00000137269	LRRC1	Colon_Transverse	colon	-0.07	0.324
ENSG00000227218	AL157935.1	Colon_Sigmoid	proximal	0.05	0.324
ENSG00000259663	AC010478.1	Colon_Transverse	distal	0.24	0.324
ENSG00000010072	SPRTN	Adipose_Visceral_Omentum	female	0.05	0.324
ENSG00000249859	PVT1	Adipose_Subcutaneous	colon	0.04	0.324
ENSG00000134962	KLB	Colon_Sigmoid	overall	-0.04	0.324
ENSG00000143994	ABHD1	Adipose_Visceral_Omentum	distal	0.08	0.324
ENSG00000182004	SNRPE	Colon_Transverse	colon	-0.03	0.324
ENSG00000232243	AL139327.2	Cells_EBV-transformed_lymphocytes	female	0.12	0.324
ENSG00000188185	LINC00265	Adipose_Visceral_Omentum	male	0.05	0.324
ENSG00000261794	GOLGA8H	Adipose_Subcutaneous	distal	0.1	0.324
ENSG00000179715	PCED1B	Colon_Sigmoid	proximal	0.08	0.324
ENSG00000269949	AC069307.1	Cells_EBV-transformed_lymphocytes	colon	-0.04	0.324
ENSG00000248385	TARM1	Whole_Blood	colon	-0.05	0.324
ENSG00000215039	CD27-AS1	Whole_Blood	overall	-0.01	0.324
ENSG00000128218	VPREB3	Whole_Blood	female	0.03	0.324
ENSG00000145996	CDKAL1	Adipose_Visceral_Omentum	female	-0.1	0.324
ENSG00000198964	SGMS1	Whole_Blood	female	0.03	0.324
ENSG00000278129	ZNF8	Adipose_Subcutaneous	colon	-0.03	0.324
ENSG00000146192	FGD2	Adipose_Visceral_Omentum	colon	-0.05	0.324
ENSG00000177106	EPS8L2	Colon_Transverse	female	-0.07	0.324
ENSG00000109163	GNRHR	Adipose_Visceral_Omentum	overall	-0.02	0.324
ENSG00000175711	B3GNTL1	Colon_Sigmoid	distal	-0.04	0.324
ENSG00000198740	ZNF652	Whole_Blood	colon	-0.06	0.324
ENSG00000136280	CCM2	Colon_Sigmoid	male	-0.05	0.324
ENSG00000236467	KCNMA1-AS1	Colon_Sigmoid	female	-0.04	0.324
ENSG00000188641	DPYD	Adipose_Subcutaneous	distal	0.08	0.324
ENSG00000274422	AC245060.5	Adipose_Visceral_Omentum	distal	0.04	0.324
ENSG00000272079	AC004233.2	Cells_EBV-transformed_lymphocytes	proximal	-0.06	0.324
ENSG00000087884	AAMDC	Colon_Sigmoid	proximal	0.03	0.324
ENSG00000114956	DGUOK	Colon_Transverse	female	-0.1	0.324
ENSG00000204991	SPIRE2	Cells_EBV-transformed_lymphocytes	colon	-0.03	0.324
ENSG00000089335	ZNF302	Cells_EBV-transformed_lymphocytes	female	-0.02	0.324
ENSG00000239911	PRKAG2-AS1	Adipose_Visceral_Omentum	female	0.11	0.324
ENSG00000148803	FUOM	Colon_Sigmoid	male	-0.05	0.324
ENSG00000106993	CDC37L1	Adipose_Subcutaneous	overall	-0.15	0.324
ENSG00000106976	DNM1	Colon_Sigmoid	colon	-0.08	0.324
ENSG00000156042	CFAP70	Colon_Transverse	overall	-0.08	0.324
ENSG00000167863	ATP5PD	Colon_Sigmoid	male	-0.05	0.324
ENSG00000106266	SNX8	Adipose_Subcutaneous	female	-0.08	0.324
ENSG00000275371	AC012645.4	Whole_Blood	male	0.03	0.324
ENSG00000239665	AL157392.3	Adipose_Subcutaneous	male	0.03	0.324
ENSG00000221819	GAS8-AS1	Adipose_Subcutaneous	colon	-0.09	0.324
ENSG00000204149	AGAP6	Whole_Blood	distal	0.03	0.324
ENSG00000197576	HOXA4	Colon_Transverse	male	-0.3	0.324
ENSG00000106077	ABHD11	Adipose_Subcutaneous	rectal	0.05	0.324
ENSG00000198576	ARC	Whole_Blood	female	-0.11	0.324
ENSG00000123454	DBH	Colon_Sigmoid	colon	-0.03	0.324
ENSG00000156574	NODAL	Colon_Sigmoid	proximal	0.06	0.324
ENSG00000260948	AL390195.2	Colon_Transverse	colon	0.02	0.324
ENSG00000164403	SHROOM1	Whole_Blood	colon	0.02	0.324
ENSG00000138772	ANXA3	Whole_Blood	distal	0.11	0.324
ENSG00000250317	SMIM20	Adipose_Visceral_Omentum	overall	-0.03	0.324
ENSG00000275632	AL035461.2	Adipose_Visceral_Omentum	overall	-0.07	0.324
ENSG00000204381	LAYN	Adipose_Subcutaneous	overall	0.06	0.324
ENSG00000134371	CDC73	Colon_Sigmoid	colon	0.18	0.324
ENSG00000120802	TMPO	Colon_Sigmoid	distal	-0.12	0.324
ENSG00000087884	AAMDC	Adipose_Subcutaneous	colon	0.03	0.324
ENSG00000247081	BAALC-AS1	Colon_Transverse	colon	0.14	0.324
ENSG00000171984	SHLD1	Whole_Blood	proximal	0.04	0.324
ENSG00000280383	Z95331.1	Colon_Sigmoid	rectal	0.06	0.324
ENSG00000218510	LINC00339	Whole_Blood	female	-0.02	0.324
ENSG00000185924	RTN4RL1	Colon_Transverse	distal	0.08	0.324
ENSG00000251247	ZNF345	Colon_Transverse	female	0.09	0.324
ENSG00000089876	DHX32	Cells_EBV-transformed_lymphocytes	distal	0.06	0.324
ENSG00000143761	ARF1	Whole_Blood	overall	0.16	0.324
ENSG00000186615	KTN1-AS1	Adipose_Subcutaneous	overall	-0.06	0.324
ENSG00000136877	FPGS	Adipose_Visceral_Omentum	rectal	-0.21	0.324
ENSG00000167261	DPEP2	Adipose_Visceral_Omentum	proximal	-0.58	0.324
ENSG00000188976	NOC2L	Adipose_Subcutaneous	distal	0.26	0.324
ENSG00000189366	ALG1L	Whole_Blood	proximal	0.02	0.324
ENSG00000137824	RMDN3	Adipose_Subcutaneous	distal	-0.14	0.324
ENSG00000225138	SLC9A3-AS1	Colon_Sigmoid	distal	-0.01	0.324
ENSG00000074755	ZZEF1	Colon_Transverse	male	0.07	0.324
ENSG00000183307	TMEM121B	Whole_Blood	colon	-0.03	0.324
ENSG00000011114	BTBD7	Whole_Blood	rectal	0.05	0.324
ENSG00000273783	AL136040.1	Adipose_Visceral_Omentum	colon	-0.14	0.324
ENSG00000154721	JAM2	Adipose_Subcutaneous	male	0.11	0.324
ENSG00000181458	TMEM45A	Colon_Transverse	female	-0.16	0.324
ENSG00000182150	ERCC6L2	Adipose_Visceral_Omentum	female	-0.03	0.324
ENSG00000038210	PI4K2B	Colon_Transverse	rectal	0.11	0.324
ENSG00000105619	TFPT	Whole_Blood	overall	-0.02	0.324
ENSG00000106615	RHEB	Whole_Blood	female	-0.25	0.324
ENSG00000154265	ABCA5	Adipose_Visceral_Omentum	female	0.06	0.324
ENSG00000105866	SP4	Adipose_Subcutaneous	rectal	0.07	0.324
ENSG00000165801	ARHGEF40	Whole_Blood	distal	-0.05	0.324
ENSG00000197122	SRC	Adipose_Visceral_Omentum	overall	-0.1	0.324
ENSG00000010072	SPRTN	Adipose_Subcutaneous	female	0.05	0.324
ENSG00000136108	CKAP2	Colon_Transverse	proximal	-0.02	0.324
ENSG00000273855	AC020658.5	Colon_Transverse	distal	-0.04	0.324
ENSG00000253796	AC104248.1	Adipose_Subcutaneous	distal	0.16	0.324
ENSG00000066651	TRMT11	Adipose_Subcutaneous	overall	-0.08	0.324
ENSG00000153933	DGKE	Cells_EBV-transformed_lymphocytes	distal	-0.03	0.324
ENSG00000095015	MAP3K1	Adipose_Subcutaneous	colon	-0.08	0.324
ENSG00000272440	AC080013.6	Adipose_Subcutaneous	distal	-0.11	0.324
ENSG00000064703	DDX20	Colon_Sigmoid	male	0.07	0.324
ENSG00000117013	KCNQ4	Colon_Sigmoid	distal	0.1	0.324
ENSG00000117174	ZNHIT6	Colon_Sigmoid	male	-0.03	0.324
ENSG00000163815	CLEC3B	Adipose_Subcutaneous	distal	-0.06	0.324
ENSG00000137076	TLN1	Adipose_Visceral_Omentum	male	-0.04	0.324
ENSG00000136098	NEK3	Colon_Sigmoid	overall	0.03	0.324
ENSG00000272669	AL021707.6	Colon_Transverse	overall	0.03	0.324
ENSG00000006210	CX3CL1	Cells_EBV-transformed_lymphocytes	distal	-0.05	0.324
ENSG00000187742	SECISBP2	Adipose_Visceral_Omentum	female	-0.13	0.324
ENSG00000100319	ZMAT5	Whole_Blood	colon	-0.04	0.324
ENSG00000163568	AIM2	Cells_EBV-transformed_lymphocytes	female	-0.14	0.324
ENSG00000147419	CCDC25	Adipose_Subcutaneous	colon	-0.03	0.324
ENSG00000099958	DERL3	Adipose_Subcutaneous	colon	-0.1	0.324
ENSG00000007129	CEACAM21	Colon_Transverse	male	0.03	0.324
ENSG00000074071	MRPS34	Cells_EBV-transformed_lymphocytes	male	-0.11	0.324
ENSG00000160111	CPAMD8	Colon_Transverse	rectal	0.12	0.324
ENSG00000145545	SRD5A1	Adipose_Visceral_Omentum	male	0.1	0.324
ENSG00000130300	PLVAP	Adipose_Subcutaneous	distal	-0.03	0.324
ENSG00000244124	ATP1B3-AS1	Adipose_Subcutaneous	rectal	0.13	0.324
ENSG00000135441	BLOC1S1	Whole_Blood	overall	-0.02	0.324
ENSG00000103342	GSPT1	Cells_EBV-transformed_lymphocytes	female	0.31	0.324
ENSG00000139514	SLC7A1	Colon_Transverse	overall	0.06	0.324
ENSG00000115828	QPCT	Adipose_Subcutaneous	proximal	0.11	0.324
ENSG00000265702	AC005821.1	Colon_Transverse	rectal	-0.18	0.324
ENSG00000029725	RABEP1	Adipose_Visceral_Omentum	distal	-0.05	0.324
ENSG00000226009	KCNIP2-AS1	Colon_Sigmoid	male	1.87	0.324
ENSG00000259792	AC104758.2	Colon_Transverse	overall	-0.14	0.324
ENSG00000160999	SH2B2	Adipose_Subcutaneous	rectal	0.04	0.324
ENSG00000101574	METTL4	Whole_Blood	male	-0.04	0.324
ENSG00000139722	VPS37B	Colon_Sigmoid	proximal	0.07	0.324
ENSG00000185163	DDX51	Adipose_Visceral_Omentum	distal	0.04	0.324
ENSG00000124813	RUNX2	Cells_EBV-transformed_lymphocytes	male	0.15	0.324
ENSG00000145029	NICN1	Colon_Transverse	rectal	-0.05	0.324
ENSG00000004139	SARM1	Colon_Transverse	proximal	0.06	0.324
ENSG00000166444	ST5	Adipose_Visceral_Omentum	male	0.08	0.324
ENSG00000188687	SLC4A5	Colon_Transverse	distal	-0.08	0.324
ENSG00000106404	CLDN15	Cells_EBV-transformed_lymphocytes	proximal	-0.14	0.324
ENSG00000091262	ABCC6	Adipose_Visceral_Omentum	female	-0.75	0.324
ENSG00000158941	CCAR2	Adipose_Subcutaneous	colon	0.04	0.324
ENSG00000177383	MAGEF1	Whole_Blood	overall	-0.04	0.324
ENSG00000104671	DCTN6	Colon_Transverse	rectal	-0.27	0.324
ENSG00000164715	LMTK2	Adipose_Visceral_Omentum	proximal	0.1	0.324
ENSG00000269646	AC010487.2	Adipose_Visceral_Omentum	overall	-0.07	0.324
ENSG00000141580	WDR45B	Adipose_Subcutaneous	female	0.02	0.324
ENSG00000166501	PRKCB	Whole_Blood	distal	0.04	0.324
ENSG00000146830	GIGYF1	Colon_Sigmoid	female	0.02	0.324
ENSG00000180988	OR52N2	Cells_EBV-transformed_lymphocytes	rectal	-0.05	0.324
ENSG00000153157	SYCP2L	Colon_Transverse	male	-0.03	0.324
ENSG00000140988	RPS2	Colon_Sigmoid	proximal	0.05	0.324
ENSG00000176994	SMCR8	Whole_Blood	rectal	-0.03	0.324
ENSG00000085063	CD59	Adipose_Subcutaneous	distal	0.02	0.324
ENSG00000080822	CLDND1	Colon_Sigmoid	distal	-0.09	0.324
ENSG00000184677	ZBTB40	Colon_Sigmoid	male	0.05	0.324
ENSG00000247271	ZBED5-AS1	Colon_Sigmoid	overall	0.02	0.324
ENSG00000011028	MRC2	Adipose_Subcutaneous	colon	-0.04	0.324
ENSG00000270179	AP002840.2	Colon_Sigmoid	male	0.03	0.324
ENSG00000174788	PCP2	Whole_Blood	overall	-0.03	0.324
ENSG00000054267	ARID4B	Colon_Sigmoid	proximal	0.16	0.324
ENSG00000224713	AC025165.1	Adipose_Visceral_Omentum	male	-0.03	0.324
ENSG00000173548	SNX33	Whole_Blood	colon	0.08	0.324
ENSG00000182405	PGBD4	Whole_Blood	male	0.06	0.324
ENSG00000146555	SDK1	Whole_Blood	overall	-0.02	0.324
ENSG00000088002	SULT2B1	Adipose_Subcutaneous	proximal	0.04	0.324
ENSG00000115368	WDR75	Adipose_Subcutaneous	female	0.11	0.324
ENSG00000146802	TMEM168	Adipose_Subcutaneous	overall	0.53	0.324
ENSG00000170075	GPR37L1	Adipose_Visceral_Omentum	rectal	0.11	0.324
ENSG00000243989	ACY1	Cells_EBV-transformed_lymphocytes	proximal	-0.22	0.324
ENSG00000177335	C8orf31	Whole_Blood	male	-0.02	0.324
ENSG00000268713	AC005261.3	Colon_Sigmoid	male	0.19	0.324
ENSG00000037042	TUBG2	Whole_Blood	proximal	0.08	0.324
ENSG00000142166	IFNAR1	Colon_Sigmoid	colon	-0.02	0.324
ENSG00000110536	PTPMT1	Adipose_Visceral_Omentum	distal	0.73	0.324
ENSG00000226688	ENTPD1-AS1	Colon_Transverse	female	-0.09	0.324
ENSG00000183323	CCDC125	Colon_Transverse	distal	0.02	0.324
ENSG00000018189	RUFY3	Whole_Blood	proximal	0.44	0.324
ENSG00000124444	ZNF576	Adipose_Subcutaneous	female	0.15	0.324
ENSG00000144036	EXOC6B	Adipose_Visceral_Omentum	male	-0.06	0.324
ENSG00000170509	HSD17B13	Whole_Blood	male	-0.02	0.324
ENSG00000254852	NPIPA2	Colon_Transverse	male	0.08	0.324
ENSG00000157191	NECAP2	Adipose_Visceral_Omentum	rectal	-0.05	0.324
ENSG00000182325	FBXL6	Colon_Transverse	proximal	-0.11	0.324
ENSG00000189058	APOD	Adipose_Visceral_Omentum	rectal	0.06	0.324
ENSG00000095585	BLNK	Colon_Transverse	female	-0.2	0.324
ENSG00000271851	AC087501.4	Colon_Sigmoid	colon	-0.06	0.324
ENSG00000171863	RPS7	Colon_Transverse	colon	-0.07	0.324
ENSG00000131507	NDFIP1	Colon_Sigmoid	rectal	-0.09	0.324
ENSG00000071242	RPS6KA2	Whole_Blood	overall	0.02	0.324
ENSG00000100100	PIK3IP1	Whole_Blood	female	-0.09	0.324
ENSG00000145779	TNFAIP8	Cells_EBV-transformed_lymphocytes	overall	-0.04	0.324
ENSG00000178980	SELENOW	Whole_Blood	proximal	0.04	0.324
ENSG00000145332	KLHL8	Adipose_Visceral_Omentum	colon	-0.07	0.324
ENSG00000013810	TACC3	Colon_Sigmoid	proximal	0.03	0.324
ENSG00000233844	KCNQ5-IT1	Cells_EBV-transformed_lymphocytes	colon	0.05	0.324
ENSG00000149100	EIF3M	Adipose_Visceral_Omentum	proximal	-0.15	0.324
ENSG00000147996	CBWD5	Whole_Blood	male	-0.18	0.324
ENSG00000276471	AC105265.4	Cells_EBV-transformed_lymphocytes	male	-0.03	0.324
ENSG00000108370	RGS9	Colon_Transverse	proximal	-0.16	0.324
ENSG00000163884	KLF15	Colon_Transverse	proximal	0.22	0.324
ENSG00000198178	CLEC4C	Whole_Blood	proximal	0.02	0.324
ENSG00000241399	CD302	Adipose_Subcutaneous	colon	-0.04	0.324
ENSG00000004139	SARM1	Whole_Blood	rectal	0.07	0.324
ENSG00000006652	IFRD1	Colon_Transverse	female	0.02	0.324
ENSG00000185201	IFITM2	Colon_Transverse	male	0.03	0.324
ENSG00000185261	KIAA0825	Adipose_Subcutaneous	female	-0.06	0.324
ENSG00000117385	P3H1	Adipose_Subcutaneous	overall	-0.07	0.324
ENSG00000187942	LDLRAD2	Colon_Sigmoid	distal	-1.47	0.325
ENSG00000260891	AC020978.3	Colon_Sigmoid	rectal	-0.24	0.325
ENSG00000145687	SSBP2	Colon_Transverse	male	-0.07	0.325
ENSG00000186088	GSAP	Colon_Sigmoid	female	0.04	0.325
ENSG00000105875	WDR91	Cells_EBV-transformed_lymphocytes	proximal	-0.04	0.325
ENSG00000254789	AC073172.1	Whole_Blood	colon	-0.03	0.325
ENSG00000198142	SOWAHC	Colon_Sigmoid	overall	-0.05	0.325
ENSG00000148158	SNX30	Whole_Blood	overall	0.07	0.325
ENSG00000099256	PRTFDC1	Colon_Transverse	distal	-0.06	0.325
ENSG00000103326	CAPN15	Cells_EBV-transformed_lymphocytes	distal	-0.82	0.325
ENSG00000062194	GPBP1	Colon_Sigmoid	female	0.11	0.325
ENSG00000181291	TMEM132E	Adipose_Visceral_Omentum	rectal	-0.06	0.325
ENSG00000011143	MKS1	Adipose_Subcutaneous	colon	-0.08	0.325
ENSG00000198300	PEG3	Colon_Sigmoid	overall	-0.02	0.325
ENSG00000141026	MED9	Adipose_Subcutaneous	proximal	0.23	0.325
ENSG00000275552	AC243965.2	Colon_Transverse	male	-0.06	0.325
ENSG00000158869	FCER1G	Adipose_Subcutaneous	rectal	-0.05	0.325
ENSG00000259868	AL163952.1	Adipose_Subcutaneous	male	-0.14	0.325
ENSG00000104341	LAPTM4B	Colon_Sigmoid	male	-0.05	0.325
ENSG00000162669	HFM1	Colon_Sigmoid	proximal	0.03	0.325
ENSG00000228109	MELTF-AS1	Adipose_Visceral_Omentum	distal	0.21	0.325
ENSG00000132879	FBXO44	Adipose_Subcutaneous	distal	0.14	0.325
ENSG00000075340	ADD2	Cells_EBV-transformed_lymphocytes	distal	-0.07	0.325
ENSG00000163606	CD200R1	Adipose_Subcutaneous	rectal	-0.07	0.325
ENSG00000205209	SCGB2B2	Adipose_Subcutaneous	proximal	0.07	0.325
ENSG00000224713	AC025165.1	Colon_Sigmoid	male	-0.03	0.325
ENSG00000260230	FRRS1L	Colon_Sigmoid	distal	-0.02	0.325
ENSG00000111199	TRPV4	Colon_Transverse	distal	0.07	0.325
ENSG00000278022	AC118658.1	Colon_Sigmoid	proximal	-0.09	0.325
ENSG00000265399	AP005329.2	Adipose_Subcutaneous	overall	0.02	0.325
ENSG00000130203	APOE	Adipose_Visceral_Omentum	male	0.21	0.325
ENSG00000133250	ZNF414	Adipose_Subcutaneous	colon	-0.04	0.325
ENSG00000205765	C5orf51	Adipose_Subcutaneous	female	0.32	0.325
ENSG00000198755	RPL10A	Adipose_Subcutaneous	proximal	0.02	0.325
ENSG00000269486	ERVK9-11	Adipose_Visceral_Omentum	female	-0.03	0.325
ENSG00000139364	TMEM132B	Colon_Sigmoid	female	-0.03	0.325
ENSG00000180834	MAP6D1	Colon_Sigmoid	rectal	-0.06	0.325
ENSG00000177570	SAMD12	Colon_Transverse	colon	-0.03	0.325
ENSG00000152944	MED21	Whole_Blood	male	0.05	0.325
ENSG00000008517	IL32	Colon_Sigmoid	colon	0.02	0.325
ENSG00000258515	AL355075.2	Whole_Blood	distal	0.03	0.325
ENSG00000116106	EPHA4	Colon_Sigmoid	colon	-0.03	0.325
ENSG00000234694	AL139289.2	Colon_Sigmoid	male	0.23	0.325
ENSG00000124116	WFDC3	Adipose_Visceral_Omentum	proximal	0.02	0.325
ENSG00000225331	LINC01678	Adipose_Subcutaneous	rectal	0.04	0.325
ENSG00000174891	RSRC1	Cells_EBV-transformed_lymphocytes	distal	0.07	0.325
ENSG00000272308	AC104113.1	Adipose_Subcutaneous	female	0.12	0.325
ENSG00000237753	AC079922.2	Adipose_Subcutaneous	female	0.04	0.325
ENSG00000187796	CARD9	Adipose_Visceral_Omentum	female	0.09	0.325
ENSG00000243305	AC026347.1	Adipose_Subcutaneous	proximal	0.21	0.325
ENSG00000273797	AL133445.2	Adipose_Visceral_Omentum	colon	-0.08	0.325
ENSG00000228624	HDAC2-AS2	Adipose_Subcutaneous	male	0.17	0.325
ENSG00000099814	CEP170B	Colon_Sigmoid	rectal	0.06	0.325
ENSG00000114446	IFT57	Whole_Blood	male	0.07	0.325
ENSG00000269300	AC008734.1	Whole_Blood	colon	-0.18	0.325
ENSG00000029725	RABEP1	Colon_Transverse	distal	-0.05	0.325
ENSG00000187079	TEAD1	Colon_Transverse	distal	0.2	0.325
ENSG00000136044	APPL2	Cells_EBV-transformed_lymphocytes	distal	0.15	0.325
ENSG00000273348	AC027449.1	Adipose_Visceral_Omentum	rectal	0.23	0.325
ENSG00000178665	ZNF713	Colon_Sigmoid	proximal	0.03	0.325
ENSG00000020426	MNAT1	Colon_Sigmoid	colon	0.11	0.325
ENSG00000188997	KCTD21	Whole_Blood	rectal	0.05	0.325
ENSG00000185924	RTN4RL1	Colon_Sigmoid	distal	0.08	0.325
ENSG00000233621	LINC01137	Whole_Blood	male	0.02	0.325
ENSG00000165684	SNAPC4	Cells_EBV-transformed_lymphocytes	male	1.57	0.325
ENSG00000066294	CD84	Colon_Sigmoid	male	0.64	0.325
ENSG00000157224	CLDN12	Colon_Sigmoid	proximal	-1.31	0.325
ENSG00000139734	DIAPH3	Adipose_Visceral_Omentum	female	-0.05	0.325
ENSG00000232284	GNG12-AS1	Adipose_Visceral_Omentum	proximal	0.4	0.325
ENSG00000166928	MS4A14	Colon_Sigmoid	female	-0.02	0.325
ENSG00000167523	SPATA33	Colon_Transverse	proximal	0.16	0.325
ENSG00000175970	UNC119B	Adipose_Visceral_Omentum	proximal	0.08	0.325
ENSG00000261783	AC009054.2	Cells_EBV-transformed_lymphocytes	distal	0.02	0.325
ENSG00000181789	COPG1	Adipose_Visceral_Omentum	distal	0.04	0.325
ENSG00000110074	FOXRED1	Colon_Sigmoid	overall	-0.01	0.325
ENSG00000271781	AC026740.1	Cells_EBV-transformed_lymphocytes	overall	0.06	0.325
ENSG00000055163	CYFIP2	Colon_Sigmoid	colon	-0.04	0.325
ENSG00000114354	TFG	Whole_Blood	male	-0.05	0.325
ENSG00000268362	AC092279.1	Whole_Blood	proximal	-0.02	0.325
ENSG00000168394	TAP1	Colon_Sigmoid	proximal	-0.04	0.325
ENSG00000282572	AC215522.2	Colon_Transverse	male	0.23	0.325
ENSG00000107371	EXOSC3	Whole_Blood	colon	0.05	0.325
ENSG00000271709	AC017033.1	Colon_Sigmoid	female	-0.07	0.325
ENSG00000197780	TAF13	Adipose_Visceral_Omentum	rectal	-0.04	0.325
ENSG00000008517	IL32	Colon_Transverse	distal	0.03	0.325
ENSG00000175806	MSRA	Colon_Sigmoid	overall	-0.05	0.325
ENSG00000109265	KIAA1211	Colon_Transverse	colon	-0.05	0.325
ENSG00000273447	AC004067.1	Cells_EBV-transformed_lymphocytes	rectal	-0.11	0.325
ENSG00000109163	GNRHR	Colon_Transverse	overall	-0.02	0.325
ENSG00000148942	SLC5A12	Colon_Sigmoid	overall	0.08	0.325
ENSG00000232640	AL354892.2	Adipose_Subcutaneous	male	0.12	0.325
ENSG00000250254	PTTG2	Colon_Sigmoid	overall	0.06	0.325
ENSG00000226953	NCKAP5-AS2	Adipose_Visceral_Omentum	colon	0.11	0.325
ENSG00000155158	TTC39B	Adipose_Subcutaneous	female	-0.05	0.325
ENSG00000106400	ZNHIT1	Adipose_Subcutaneous	overall	0.05	0.325
ENSG00000186790	FOXE3	Colon_Sigmoid	overall	-0.07	0.325
ENSG00000151806	GUF1	Whole_Blood	rectal	-0.03	0.325
ENSG00000054523	KIF1B	Adipose_Visceral_Omentum	male	0.03	0.325
ENSG00000028839	TBPL1	Colon_Sigmoid	overall	-0.06	0.325
ENSG00000100234	TIMP3	Adipose_Visceral_Omentum	female	-0.09	0.325
ENSG00000198939	ZFP2	Adipose_Subcutaneous	male	0.06	0.325
ENSG00000272983	AL117339.4	Adipose_Subcutaneous	colon	-0.03	0.325
ENSG00000253552	HOXA-AS2	Colon_Transverse	male	0.03	0.325
ENSG00000110448	CD5	Adipose_Subcutaneous	female	-0.04	0.325
ENSG00000215790	SLC35E2A	Colon_Transverse	colon	0.01	0.325
ENSG00000110880	CORO1C	Whole_Blood	female	0.05	0.325
ENSG00000147457	CHMP7	Colon_Transverse	female	-0.15	0.325
ENSG00000250286	AC021491.2	Adipose_Visceral_Omentum	colon	0.03	0.325
ENSG00000088205	DDX18	Colon_Transverse	rectal	0.06	0.325
ENSG00000164134	NAA15	Cells_EBV-transformed_lymphocytes	female	-0.14	0.325
ENSG00000092051	JPH4	Adipose_Subcutaneous	distal	-0.17	0.325
ENSG00000168827	GFM1	Adipose_Subcutaneous	male	-0.02	0.325
ENSG00000101188	NTSR1	Colon_Transverse	female	0.09	0.325
ENSG00000262979	AC124319.1	Adipose_Subcutaneous	overall	0.13	0.325
ENSG00000153093	ACOXL	Colon_Transverse	rectal	-0.28	0.325
ENSG00000168329	CX3CR1	Adipose_Visceral_Omentum	female	-0.06	0.325
ENSG00000153094	BCL2L11	Adipose_Subcutaneous	proximal	0.16	0.325
ENSG00000133313	CNDP2	Whole_Blood	distal	-0.03	0.325
ENSG00000273312	AL121749.1	Colon_Sigmoid	rectal	0.12	0.325
ENSG00000275963	AC008115.4	Whole_Blood	female	-0.12	0.325
ENSG00000084070	SMAP2	Adipose_Subcutaneous	colon	-0.09	0.325
ENSG00000131378	RFTN1	Adipose_Subcutaneous	rectal	0.1	0.325
ENSG00000133110	POSTN	Colon_Sigmoid	overall	-0.03	0.325
ENSG00000172738	TMEM217	Adipose_Visceral_Omentum	colon	0.05	0.325
ENSG00000010270	STARD3NL	Adipose_Visceral_Omentum	overall	-0.09	0.325
ENSG00000071626	DAZAP1	Adipose_Subcutaneous	overall	0.05	0.325
ENSG00000093010	COMT	Colon_Transverse	overall	-0.06	0.325
ENSG00000091436	MAP3K20	Adipose_Visceral_Omentum	colon	0.06	0.325
ENSG00000258647	LINC00930	Colon_Transverse	overall	0.03	0.325
ENSG00000242616	GNG10	Whole_Blood	distal	0.02	0.325
ENSG00000204149	AGAP6	Whole_Blood	female	0.03	0.325
ENSG00000134690	CDCA8	Colon_Transverse	colon	0.11	0.325
ENSG00000101247	NDUFAF5	Colon_Sigmoid	proximal	0.02	0.325
ENSG00000145687	SSBP2	Adipose_Visceral_Omentum	rectal	-0.09	0.325
ENSG00000273243	Z82243.1	Adipose_Subcutaneous	colon	-0.04	0.325
ENSG00000172426	RSPH9	Adipose_Subcutaneous	proximal	-0.13	0.325
ENSG00000269949	AC069307.1	Whole_Blood	distal	-0.03	0.325
ENSG00000136514	RTP4	Colon_Transverse	female	-0.04	0.325
ENSG00000166165	CKB	Adipose_Subcutaneous	rectal	-0.11	0.325
ENSG00000236819	LINC01563	Adipose_Visceral_Omentum	distal	-0.15	0.325
ENSG00000260011	AC132938.1	Colon_Sigmoid	female	-0.19	0.325
ENSG00000136811	ODF2	Adipose_Subcutaneous	rectal	-0.06	0.325
ENSG00000165379	LRFN5	Adipose_Subcutaneous	female	-0.06	0.325
ENSG00000138448	ITGAV	Cells_EBV-transformed_lymphocytes	female	0.09	0.325
ENSG00000170439	METTL7B	Colon_Sigmoid	rectal	-0.06	0.325
ENSG00000106003	LFNG	Adipose_Subcutaneous	overall	0.11	0.325
ENSG00000258725	PRC1-AS1	Adipose_Subcutaneous	female	-0.04	0.325
ENSG00000196867	ZFP28	Colon_Transverse	female	0.04	0.325
ENSG00000158560	DYNC1I1	Adipose_Visceral_Omentum	overall	0.04	0.325
ENSG00000260101	AC008074.2	Colon_Transverse	overall	-0.09	0.325
ENSG00000137601	NEK1	Adipose_Visceral_Omentum	colon	0.02	0.325
ENSG00000283071	LBHD2	Adipose_Visceral_Omentum	rectal	0.04	0.325
ENSG00000128284	APOL3	Adipose_Visceral_Omentum	distal	-0.06	0.325
ENSG00000160226	CFAP410	Whole_Blood	overall	0.01	0.325
ENSG00000167840	ZNF232	Cells_EBV-transformed_lymphocytes	colon	0.05	0.325
ENSG00000186615	KTN1-AS1	Colon_Sigmoid	overall	-0.07	0.325
ENSG00000149269	PAK1	Adipose_Visceral_Omentum	distal	0.12	0.325
ENSG00000115425	PECR	Colon_Transverse	distal	-0.05	0.325
ENSG00000273117	AC144652.1	Cells_EBV-transformed_lymphocytes	distal	0.1	0.325
ENSG00000064225	ST3GAL6	Whole_Blood	male	-0.11	0.325
ENSG00000101298	SNPH	Whole_Blood	proximal	0.09	0.325
ENSG00000111199	TRPV4	Adipose_Visceral_Omentum	colon	0.05	0.325
ENSG00000118855	MFSD1	Colon_Transverse	overall	-0.03	0.325
ENSG00000158747	NBL1	Whole_Blood	male	0.04	0.325
ENSG00000165801	ARHGEF40	Adipose_Subcutaneous	colon	-0.03	0.325
ENSG00000174780	SRP72	Cells_EBV-transformed_lymphocytes	overall	-0.02	0.325
ENSG00000135297	MTO1	Adipose_Subcutaneous	male	0.03	0.325
ENSG00000260633	AC010207.1	Adipose_Subcutaneous	male	0.02	0.325
ENSG00000187778	MCRS1	Adipose_Visceral_Omentum	male	0.08	0.325
ENSG00000266389	AC002091.2	Adipose_Subcutaneous	overall	-0.11	0.325
ENSG00000056558	TRAF1	Adipose_Visceral_Omentum	rectal	-0.04	0.325
ENSG00000187210	GCNT1	Adipose_Visceral_Omentum	overall	0.06	0.325
ENSG00000184178	SCFD2	Adipose_Visceral_Omentum	rectal	0.08	0.325
ENSG00000104889	RNASEH2A	Whole_Blood	colon	-0.07	0.325
ENSG00000133816	MICAL2	Adipose_Visceral_Omentum	overall	-0.05	0.325
ENSG00000178338	ZNF354B	Whole_Blood	distal	0.17	0.325
ENSG00000116396	KCNC4	Colon_Sigmoid	proximal	-0.12	0.325
ENSG00000185627	PSMD13	Whole_Blood	female	-0.03	0.325
ENSG00000197948	FCHSD1	Colon_Transverse	colon	-0.04	0.325
ENSG00000196381	ZNF781	Cells_EBV-transformed_lymphocytes	proximal	0.04	0.325
ENSG00000164270	HTR4	Colon_Sigmoid	distal	-0.11	0.325
ENSG00000105928	GSDME	Colon_Sigmoid	distal	-0.05	0.325
ENSG00000165966	PDZRN4	Adipose_Subcutaneous	proximal	-0.07	0.325
ENSG00000251369	ZNF550	Colon_Transverse	proximal	-0.03	0.325
ENSG00000259530	AC104574.1	Adipose_Subcutaneous	male	-0.03	0.325
ENSG00000166135	HIF1AN	Colon_Sigmoid	male	-0.04	0.325
ENSG00000137193	PIM1	Colon_Sigmoid	proximal	0.06	0.325
ENSG00000130560	UBAC1	Adipose_Visceral_Omentum	colon	0.02	0.325
ENSG00000229740	U91324.1	Adipose_Subcutaneous	male	-0.11	0.325
ENSG00000240654	C1QTNF9	Adipose_Subcutaneous	overall	-0.02	0.325
ENSG00000178951	ZBTB7A	Whole_Blood	overall	0.09	0.325
ENSG00000182903	ZNF721	Colon_Transverse	female	0.13	0.325
ENSG00000166801	FAM111A	Adipose_Subcutaneous	rectal	0.11	0.325
ENSG00000155011	DKK2	Adipose_Visceral_Omentum	rectal	0.22	0.325
ENSG00000164695	CHMP4C	Colon_Sigmoid	overall	-0.06	0.325
ENSG00000015676	NUDCD3	Colon_Transverse	overall	-0.02	0.325
ENSG00000104983	CCDC61	Colon_Sigmoid	proximal	-0.06	0.325
ENSG00000135480	KRT7	Colon_Sigmoid	rectal	-0.02	0.325
ENSG00000254943	AP003501.2	Adipose_Visceral_Omentum	distal	0.26	0.325
ENSG00000249664	AC027338.1	Cells_EBV-transformed_lymphocytes	distal	-0.05	0.325
ENSG00000159023	EPB41	Adipose_Visceral_Omentum	colon	-0.08	0.325
ENSG00000138311	ZNF365	Adipose_Subcutaneous	female	-0.11	0.325
ENSG00000177432	NAP1L5	Adipose_Subcutaneous	colon	-0.04	0.325
ENSG00000107281	NPDC1	Adipose_Visceral_Omentum	overall	-0.05	0.325
ENSG00000101407	TTI1	Adipose_Visceral_Omentum	male	0.04	0.325
ENSG00000143224	PPOX	Adipose_Visceral_Omentum	male	-0.13	0.325
ENSG00000197629	MPEG1	Adipose_Visceral_Omentum	overall	-0.04	0.325
ENSG00000181631	P2RY13	Adipose_Subcutaneous	female	-0.24	0.325
ENSG00000004799	PDK4	Adipose_Subcutaneous	female	-0.05	0.325
ENSG00000097007	ABL1	Cells_EBV-transformed_lymphocytes	distal	0.2	0.325
ENSG00000130640	TUBGCP2	Colon_Transverse	proximal	0.67	0.325
ENSG00000072182	ASIC4	Adipose_Subcutaneous	male	0.11	0.325
ENSG00000135597	REPS1	Colon_Transverse	colon	-0.19	0.325
ENSG00000109084	TMEM97	Adipose_Visceral_Omentum	proximal	0.04	0.325
ENSG00000226669	AL354977.1	Colon_Sigmoid	rectal	-0.08	0.325
ENSG00000076706	MCAM	Adipose_Subcutaneous	proximal	0.11	0.325
ENSG00000162366	PDZK1IP1	Whole_Blood	rectal	0.04	0.325
ENSG00000139687	RB1	Adipose_Subcutaneous	proximal	-0.18	0.325
ENSG00000099953	MMP11	Colon_Sigmoid	distal	0.12	0.325
ENSG00000163297	ANTXR2	Adipose_Subcutaneous	rectal	-0.05	0.325
ENSG00000274209	ANTXRL	Whole_Blood	distal	-0.03	0.325
ENSG00000093072	ADA2	Colon_Sigmoid	overall	-0.01	0.325
ENSG00000262903	AC027796.4	Colon_Transverse	male	-0.03	0.325
ENSG00000129219	PLD2	Colon_Transverse	rectal	-0.07	0.325
ENSG00000142233	NTN5	Colon_Transverse	male	0.03	0.325
ENSG00000276814	AC004801.6	Adipose_Subcutaneous	female	0.09	0.325
ENSG00000188234	AGAP4	Adipose_Subcutaneous	female	-0.49	0.325
ENSG00000204427	ABHD16A	Colon_Transverse	colon	0.05	0.325
ENSG00000224652	LINC00885	Whole_Blood	colon	-0.04	0.325
ENSG00000133805	AMPD3	Colon_Transverse	proximal	-0.03	0.325
ENSG00000138092	CENPO	Cells_EBV-transformed_lymphocytes	proximal	-0.05	0.325
ENSG00000099203	TMED1	Adipose_Visceral_Omentum	distal	-0.18	0.325
ENSG00000258289	CHURC1	Colon_Transverse	overall	-0.01	0.325
ENSG00000165929	TC2N	Colon_Sigmoid	female	0.02	0.325
ENSG00000176155	CCDC57	Whole_Blood	female	-0.03	0.325
ENSG00000066468	FGFR2	Colon_Sigmoid	colon	-0.05	0.325
ENSG00000123094	RASSF8	Colon_Transverse	female	-0.13	0.325
ENSG00000104442	ARMC1	Adipose_Subcutaneous	female	0.05	0.325
ENSG00000135828	RNASEL	Whole_Blood	male	0.04	0.325
ENSG00000082641	NFE2L1	Whole_Blood	overall	-0.05	0.325
ENSG00000180357	ZNF609	Adipose_Visceral_Omentum	rectal	0.09	0.325
ENSG00000105255	FSD1	Whole_Blood	male	-0.07	0.325
ENSG00000157214	STEAP2	Adipose_Subcutaneous	rectal	0.03	0.325
ENSG00000176840	MIR7-3HG	Colon_Sigmoid	rectal	-0.41	0.325
ENSG00000103502	CDIPT	Whole_Blood	female	-0.3	0.325
ENSG00000144043	TEX261	Adipose_Visceral_Omentum	proximal	-0.03	0.325
ENSG00000150455	TIRAP	Whole_Blood	male	0.08	0.325
ENSG00000165406	MARCH8	Colon_Sigmoid	colon	0.06	0.325
ENSG00000134531	EMP1	Adipose_Subcutaneous	overall	0.06	0.325
ENSG00000214013	GANC	Adipose_Subcutaneous	overall	1.97	0.325
ENSG00000107077	KDM4C	Adipose_Visceral_Omentum	rectal	-0.25	0.325
ENSG00000196968	FUT11	Adipose_Visceral_Omentum	male	-0.03	0.325
ENSG00000198483	ANKRD35	Colon_Transverse	female	-0.16	0.325
ENSG00000086544	ITPKC	Adipose_Subcutaneous	male	0.04	0.325
ENSG00000134489	HRH4	Adipose_Visceral_Omentum	colon	-0.16	0.325
ENSG00000132938	MTUS2	Colon_Sigmoid	overall	-0.05	0.325
ENSG00000169598	DFFB	Colon_Transverse	rectal	0.04	0.325
ENSG00000183873	SCN5A	Colon_Sigmoid	proximal	-0.08	0.325
ENSG00000100100	PIK3IP1	Colon_Transverse	distal	-0.09	0.325
ENSG00000059122	FLYWCH1	Colon_Sigmoid	rectal	-0.01	0.325
ENSG00000065833	ME1	Adipose_Subcutaneous	male	-0.07	0.325
ENSG00000260911	AC135050.3	Adipose_Subcutaneous	female	0.02	0.325
ENSG00000101109	STK4	Colon_Transverse	female	0.06	0.325
ENSG00000100055	CYTH4	Colon_Sigmoid	colon	0.07	0.325
ENSG00000160207	HSF2BP	Colon_Transverse	female	-0.1	0.325
ENSG00000165490	DDIAS	Colon_Transverse	female	-0.05	0.325
ENSG00000177479	ARIH2	Whole_Blood	male	0.04	0.325
ENSG00000086666	ZFAND6	Adipose_Subcutaneous	colon	-0.06	0.325
ENSG00000166037	CEP57	Adipose_Subcutaneous	female	0.03	0.325
ENSG00000120262	CCDC170	Colon_Sigmoid	rectal	0.05	0.325
ENSG00000014914	MTMR11	Cells_EBV-transformed_lymphocytes	rectal	0.09	0.325
ENSG00000256862	AC005842.1	Whole_Blood	overall	-0.07	0.325
ENSG00000082805	ERC1	Colon_Transverse	proximal	0.13	0.325
ENSG00000077235	GTF3C1	Cells_EBV-transformed_lymphocytes	male	0.07	0.325
ENSG00000203546	AL139353.1	Adipose_Subcutaneous	distal	-0.03	0.325
ENSG00000262185	AC005736.1	Colon_Transverse	proximal	-0.07	0.325
ENSG00000106927	AMBP	Colon_Transverse	colon	0.12	0.325
ENSG00000169180	XPO6	Adipose_Visceral_Omentum	proximal	0.06	0.325
ENSG00000179115	FARSA	Adipose_Visceral_Omentum	rectal	0.12	0.325
ENSG00000170037	CNTROB	Whole_Blood	rectal	0.05	0.325
ENSG00000119636	BBOF1	Colon_Transverse	male	0.04	0.325
ENSG00000186212	SOWAHB	Adipose_Subcutaneous	rectal	0.06	0.325
ENSG00000181026	AEN	Adipose_Visceral_Omentum	overall	-0.05	0.325
ENSG00000204572	KRTAP5-10	Adipose_Visceral_Omentum	overall	-0.07	0.325
ENSG00000037965	HOXC8	Colon_Transverse	overall	-0.08	0.325
ENSG00000116771	AGMAT	Colon_Transverse	overall	0.07	0.325
ENSG00000105737	GRIK5	Colon_Sigmoid	distal	0.06	0.325
ENSG00000085719	CPNE3	Cells_EBV-transformed_lymphocytes	female	0.04	0.325
ENSG00000249258	AC079193.2	Colon_Sigmoid	distal	-0.14	0.325
ENSG00000100197	CYP2D6	Whole_Blood	male	-0.02	0.325
ENSG00000104611	SH2D4A	Colon_Transverse	female	0.14	0.325
ENSG00000234567	AL024497.2	Colon_Transverse	proximal	0.04	0.325
ENSG00000248367	AC008610.1	Adipose_Subcutaneous	colon	0.05	0.325
ENSG00000172889	EGFL7	Adipose_Subcutaneous	female	0.19	0.325
ENSG00000164002	EXO5	Adipose_Visceral_Omentum	rectal	-0.04	0.325
ENSG00000169813	HNRNPF	Adipose_Visceral_Omentum	male	-0.24	0.325
ENSG00000135108	FBXO21	Colon_Sigmoid	overall	-0.05	0.325
ENSG00000198081	ZBTB14	Adipose_Visceral_Omentum	colon	-0.09	0.325
ENSG00000135324	MRAP2	Whole_Blood	rectal	0.09	0.325
ENSG00000138814	PPP3CA	Adipose_Subcutaneous	distal	0.12	0.325
ENSG00000165416	SUGT1	Colon_Transverse	distal	-0.06	0.325
ENSG00000110321	EIF4G2	Colon_Transverse	rectal	-0.09	0.325
ENSG00000229152	ANKRD10-IT1	Cells_EBV-transformed_lymphocytes	proximal	0.19	0.325
ENSG00000269534	AC011466.3	Colon_Transverse	distal	0.11	0.325
ENSG00000105122	RASAL3	Colon_Transverse	proximal	-0.08	0.325
ENSG00000130203	APOE	Adipose_Subcutaneous	proximal	0.09	0.325
ENSG00000109332	UBE2D3	Colon_Transverse	distal	-0.1	0.325
ENSG00000183850	ZNF730	Adipose_Subcutaneous	male	0.09	0.325
ENSG00000163312	HELQ	Adipose_Subcutaneous	distal	-0.12	0.325
ENSG00000141639	MAPK4	Colon_Transverse	proximal	0.1	0.325
ENSG00000152348	ATG10	Colon_Transverse	distal	0.02	0.325
ENSG00000260331	AC079148.1	Colon_Sigmoid	overall	0.05	0.325
ENSG00000028137	TNFRSF1B	Adipose_Subcutaneous	rectal	-0.12	0.325
ENSG00000171962	DRC3	Colon_Transverse	rectal	-0.06	0.325
ENSG00000135002	RFK	Whole_Blood	overall	0.04	0.325
ENSG00000196646	ZNF136	Cells_EBV-transformed_lymphocytes	female	0.03	0.325
ENSG00000171953	ATPAF2	Colon_Sigmoid	female	-0.03	0.325
ENSG00000270953	AC007938.3	Adipose_Subcutaneous	overall	-0.05	0.325
ENSG00000157693	TMEM268	Colon_Transverse	rectal	-0.21	0.325
ENSG00000189043	NDUFA4	Colon_Sigmoid	rectal	-0.18	0.325
ENSG00000022567	SLC45A4	Adipose_Subcutaneous	overall	-0.04	0.325
ENSG00000182752	PAPPA	Adipose_Subcutaneous	rectal	-0.2	0.325
ENSG00000185245	GP1BA	Colon_Sigmoid	male	0.03	0.325
ENSG00000179630	LACC1	Whole_Blood	rectal	-0.08	0.325
ENSG00000233621	LINC01137	Adipose_Visceral_Omentum	female	0.01	0.325
ENSG00000140009	ESR2	Whole_Blood	rectal	0.05	0.325
ENSG00000198756	COLGALT2	Cells_EBV-transformed_lymphocytes	overall	0.02	0.325
ENSG00000167578	RAB4B	Colon_Transverse	distal	-0.1	0.325
ENSG00000143546	S100A8	Cells_EBV-transformed_lymphocytes	rectal	0.11	0.325
ENSG00000148690	FRA10AC1	Cells_EBV-transformed_lymphocytes	distal	-0.03	0.325
ENSG00000283071	LBHD2	Adipose_Subcutaneous	rectal	0.04	0.325
ENSG00000168275	COA6	Adipose_Subcutaneous	male	-0.02	0.325
ENSG00000073060	SCARB1	Adipose_Visceral_Omentum	distal	0.07	0.325
ENSG00000006638	TBXA2R	Colon_Sigmoid	distal	0.35	0.325
ENSG00000155926	SLA	Colon_Transverse	overall	-0.07	0.325
ENSG00000272692	AC010997.4	Adipose_Subcutaneous	proximal	-0.05	0.325
ENSG00000225028	AC096541.1	Adipose_Visceral_Omentum	distal	0.15	0.325
ENSG00000145248	SLC10A4	Cells_EBV-transformed_lymphocytes	overall	-0.03	0.325
ENSG00000103550	KNOP1	Cells_EBV-transformed_lymphocytes	female	0.02	0.325
ENSG00000133704	IPO8	Adipose_Visceral_Omentum	male	-0.03	0.325
ENSG00000214870	AC004540.1	Colon_Sigmoid	female	-0.03	0.325
ENSG00000079999	KEAP1	Adipose_Subcutaneous	male	0.1	0.325
ENSG00000197165	SULT1A2	Colon_Transverse	female	0.03	0.325
ENSG00000188243	COMMD6	Colon_Sigmoid	colon	0.07	0.325
ENSG00000175773	ZBTB44-DT	Colon_Sigmoid	distal	0.08	0.325
ENSG00000156042	CFAP70	Adipose_Visceral_Omentum	overall	-0.1	0.325
ENSG00000163754	GYG1	Colon_Transverse	rectal	0.06	0.325
ENSG00000184007	PTP4A2	Colon_Transverse	proximal	0.19	0.325
ENSG00000116954	RRAGC	Cells_EBV-transformed_lymphocytes	female	0.05	0.325
ENSG00000148848	ADAM12	Adipose_Visceral_Omentum	proximal	-0.1	0.325
ENSG00000198948	MFAP3L	Adipose_Subcutaneous	male	0.06	0.325
ENSG00000169085	VXN	Cells_EBV-transformed_lymphocytes	male	-0.07	0.325
ENSG00000184939	ZFP90	Adipose_Visceral_Omentum	female	0.06	0.325
ENSG00000100726	TELO2	Adipose_Subcutaneous	male	0.04	0.325
ENSG00000141579	ZNF750	Adipose_Visceral_Omentum	distal	-0.17	0.325
ENSG00000235897	TM4SF19-AS1	Colon_Transverse	distal	-0.07	0.325
ENSG00000100380	ST13	Adipose_Subcutaneous	male	0.07	0.325
ENSG00000182504	CEP97	Cells_EBV-transformed_lymphocytes	proximal	-0.35	0.325
ENSG00000226516	FAM138B	Colon_Sigmoid	distal	-2.65	0.325
ENSG00000260160	AC011468.1	Colon_Transverse	overall	-0.09	0.325
ENSG00000119969	HELLS	Whole_Blood	male	-0.04	0.325
ENSG00000153317	ASAP1	Whole_Blood	female	0.03	0.325
ENSG00000072071	ADGRL1	Adipose_Subcutaneous	colon	-0.08	0.325
ENSG00000198231	DDX42	Adipose_Subcutaneous	female	-0.04	0.325
ENSG00000091136	LAMB1	Adipose_Visceral_Omentum	distal	0.03	0.325
ENSG00000258289	CHURC1	Adipose_Visceral_Omentum	proximal	-0.01	0.325
ENSG00000107854	TNKS2	Colon_Transverse	overall	0.02	0.325
ENSG00000144369	FAM171B	Adipose_Subcutaneous	female	0.06	0.325
ENSG00000100156	SLC16A8	Adipose_Subcutaneous	overall	0.04	0.325
ENSG00000236819	LINC01563	Adipose_Visceral_Omentum	colon	-0.11	0.325
ENSG00000179743	AL450998.2	Cells_EBV-transformed_lymphocytes	proximal	0.13	0.325
ENSG00000145358	DDIT4L	Cells_EBV-transformed_lymphocytes	distal	0.04	0.325
ENSG00000151014	NOCT	Colon_Sigmoid	female	0.04	0.325
ENSG00000213190	MLLT11	Colon_Transverse	overall	-0.03	0.325
ENSG00000261367	AC012645.2	Adipose_Visceral_Omentum	overall	-0.02	0.325
ENSG00000165410	CFL2	Adipose_Visceral_Omentum	distal	-0.04	0.325
ENSG00000248599	AC018781.1	Adipose_Visceral_Omentum	proximal	-0.04	0.325
ENSG00000151320	AKAP6	Colon_Sigmoid	overall	-0.04	0.325
ENSG00000174529	TMEM81	Whole_Blood	rectal	0.11	0.325
ENSG00000167658	EEF2	Colon_Transverse	female	-0.06	0.325
ENSG00000159363	ATP13A2	Colon_Sigmoid	distal	0.11	0.325
ENSG00000069424	KCNAB2	Colon_Sigmoid	colon	0.08	0.325
ENSG00000137033	IL33	Adipose_Subcutaneous	distal	-0.13	0.325
ENSG00000229727	AC013460.1	Adipose_Visceral_Omentum	proximal	0.06	0.325
ENSG00000103342	GSPT1	Adipose_Subcutaneous	distal	0.11	0.325
ENSG00000065833	ME1	Adipose_Subcutaneous	distal	-0.07	0.325
ENSG00000156958	GALK2	Cells_EBV-transformed_lymphocytes	proximal	-0.04	0.325
ENSG00000198756	COLGALT2	Whole_Blood	male	0.02	0.325
ENSG00000183439	TRIM61	Colon_Transverse	colon	0.08	0.325
ENSG00000186889	TMEM17	Colon_Transverse	overall	0.02	0.325
ENSG00000256092	SBNO1-AS1	Colon_Sigmoid	distal	-0.04	0.325
ENSG00000267052	AC005050.1	Adipose_Subcutaneous	colon	-0.04	0.325
ENSG00000277791	PSMB3	Colon_Transverse	distal	-0.04	0.325
ENSG00000100335	MIEF1	Colon_Sigmoid	overall	-0.17	0.325
ENSG00000226792	C13orf42	Adipose_Subcutaneous	overall	0.02	0.325
ENSG00000186153	WWOX	Cells_EBV-transformed_lymphocytes	female	-0.08	0.325
ENSG00000265799	AC090844.3	Adipose_Visceral_Omentum	rectal	-0.09	0.325
ENSG00000259656	AC013452.2	Colon_Transverse	proximal	-0.12	0.325
ENSG00000104324	CPQ	Adipose_Visceral_Omentum	overall	-0.03	0.325
ENSG00000249216	AC105389.2	Adipose_Visceral_Omentum	distal	0.59	0.325
ENSG00000196497	IPO4	Colon_Sigmoid	distal	0.24	0.325
ENSG00000009413	REV3L	Adipose_Subcutaneous	male	0.11	0.325
ENSG00000196911	KPNA5	Cells_EBV-transformed_lymphocytes	rectal	-0.07	0.325
ENSG00000030110	BAK1	Colon_Transverse	male	0.02	0.325
ENSG00000167565	SERTAD3	Cells_EBV-transformed_lymphocytes	proximal	0.1	0.325
ENSG00000261644	AC007728.2	Cells_EBV-transformed_lymphocytes	rectal	0.03	0.325
ENSG00000140543	DET1	Colon_Sigmoid	male	-0.08	0.325
ENSG00000142694	EVA1B	Adipose_Visceral_Omentum	colon	0.04	0.325
ENSG00000115368	WDR75	Colon_Sigmoid	proximal	0.03	0.325
ENSG00000214193	SH3D21	Adipose_Subcutaneous	distal	0.06	0.325
ENSG00000181031	RPH3AL	Colon_Transverse	colon	-0.02	0.325
ENSG00000157613	CREB3L1	Whole_Blood	female	0.12	0.325
ENSG00000145819	ARHGAP26	Whole_Blood	distal	-0.47	0.325
ENSG00000116830	TTF2	Colon_Transverse	distal	-0.09	0.325
ENSG00000204011	COL5A1-AS1	Colon_Transverse	proximal	-0.33	0.325
ENSG00000261367	AC012645.2	Whole_Blood	overall	-0.02	0.325
ENSG00000278133	AC135050.6	Adipose_Subcutaneous	male	0.04	0.325
ENSG00000108582	CPD	Cells_EBV-transformed_lymphocytes	male	-0.11	0.325
ENSG00000198064	NPIPB13	Whole_Blood	colon	0.14	0.325
ENSG00000170445	HARS	Colon_Transverse	female	-0.06	0.325
ENSG00000130347	RTN4IP1	Adipose_Subcutaneous	overall	0.03	0.325
ENSG00000249751	ECSCR	Adipose_Subcutaneous	distal	1.84	0.325
ENSG00000169435	RASSF6	Colon_Transverse	female	0.22	0.325
ENSG00000273117	AC144652.1	Adipose_Subcutaneous	female	-0.05	0.325
ENSG00000248810	LINC02432	Whole_Blood	overall	0.08	0.325
ENSG00000134291	TMEM106C	Adipose_Visceral_Omentum	rectal	-0.1	0.325
ENSG00000163655	GMPS	Adipose_Subcutaneous	colon	-0.06	0.325
ENSG00000213366	GSTM2	Whole_Blood	rectal	-0.04	0.325
ENSG00000196284	SUPT3H	Whole_Blood	male	0.04	0.325
ENSG00000176749	CDK5R1	Colon_Transverse	colon	-0.28	0.325
ENSG00000165458	INPPL1	Colon_Transverse	rectal	-0.19	0.325
ENSG00000141622	RNF165	Adipose_Visceral_Omentum	distal	-0.07	0.325
ENSG00000108423	TUBD1	Adipose_Subcutaneous	colon	-0.11	0.325
ENSG00000115816	CEBPZ	Adipose_Visceral_Omentum	male	0.02	0.325
ENSG00000145736	GTF2H2	Adipose_Visceral_Omentum	proximal	0.02	0.325
ENSG00000101365	IDH3B	Colon_Transverse	overall	-0.5	0.325
ENSG00000224790	AP000704.1	Colon_Sigmoid	colon	-0.02	0.325
ENSG00000132600	PRMT7	Adipose_Subcutaneous	proximal	-0.02	0.325
ENSG00000185499	MUC1	Colon_Transverse	female	0.06	0.325
ENSG00000243566	UPK3B	Whole_Blood	overall	0.04	0.325
ENSG00000111707	SUDS3	Adipose_Visceral_Omentum	rectal	0.08	0.325
ENSG00000176393	RNPEP	Whole_Blood	male	-0.01	0.325
ENSG00000166925	TSC22D4	Whole_Blood	colon	0.04	0.325
ENSG00000258171	LINC02412	Adipose_Subcutaneous	distal	-0.11	0.326
ENSG00000204866	IGFL2	Colon_Transverse	rectal	-0.21	0.326
ENSG00000160991	ORAI2	Whole_Blood	overall	-1.85	0.326
ENSG00000166225	FRS2	Colon_Sigmoid	rectal	-0.13	0.326
ENSG00000167965	MLST8	Adipose_Visceral_Omentum	proximal	-0.03	0.326
ENSG00000141994	DUS3L	Colon_Transverse	overall	-0.01	0.326
ENSG00000173041	ZNF680	Adipose_Visceral_Omentum	rectal	0.08	0.326
ENSG00000129219	PLD2	Whole_Blood	overall	0.03	0.326
ENSG00000163331	DAPL1	Adipose_Subcutaneous	overall	0.06	0.326
ENSG00000261693	AC134682.1	Cells_EBV-transformed_lymphocytes	overall	0.02	0.326
ENSG00000112282	MED23	Adipose_Visceral_Omentum	female	-0.13	0.326
ENSG00000247271	ZBED5-AS1	Adipose_Visceral_Omentum	overall	0.02	0.326
ENSG00000233860	AC107072.2	Colon_Transverse	rectal	-0.28	0.326
ENSG00000174885	NLRP6	Colon_Transverse	colon	0.09	0.326
ENSG00000168646	AXIN2	Cells_EBV-transformed_lymphocytes	rectal	-0.01	0.326
ENSG00000272839	AC011899.3	Whole_Blood	distal	-0.09	0.326
ENSG00000268836	Z69706.1	Whole_Blood	female	-0.04	0.326
ENSG00000169062	UPF3A	Adipose_Visceral_Omentum	proximal	0.02	0.326
ENSG00000169016	E2F6	Adipose_Visceral_Omentum	overall	0.05	0.326
ENSG00000129235	TXNDC17	Whole_Blood	male	0.14	0.326
ENSG00000278107	AC027575.2	Colon_Transverse	female	0.05	0.326
ENSG00000074582	BCS1L	Adipose_Visceral_Omentum	overall	0.06	0.326
ENSG00000259583	AC015712.2	Cells_EBV-transformed_lymphocytes	female	0.04	0.326
ENSG00000171310	CHST11	Adipose_Visceral_Omentum	female	0.13	0.326
ENSG00000266947	AC022916.1	Cells_EBV-transformed_lymphocytes	proximal	0.02	0.326
ENSG00000235590	GNAS-AS1	Colon_Sigmoid	overall	-0.04	0.326
ENSG00000110799	VWF	Colon_Sigmoid	rectal	0.17	0.326
ENSG00000103365	GGA2	Colon_Transverse	colon	-0.08	0.326
ENSG00000114126	TFDP2	Colon_Transverse	male	-0.22	0.326
ENSG00000115415	STAT1	Adipose_Subcutaneous	female	-0.04	0.326
ENSG00000156345	CDK20	Colon_Transverse	proximal	-0.04	0.326
ENSG00000204410	MSH5	Adipose_Subcutaneous	female	-0.12	0.326
ENSG00000235245	AL360181.2	Adipose_Subcutaneous	male	0.65	0.326
ENSG00000170889	RPS9	Colon_Transverse	female	-0.02	0.326
ENSG00000122591	FAM126A	Whole_Blood	female	0.08	0.326
ENSG00000112149	CD83	Colon_Transverse	female	-0.05	0.326
ENSG00000221947	XKR9	Adipose_Subcutaneous	proximal	-0.03	0.326
ENSG00000276071	AC074138.1	Whole_Blood	distal	-0.17	0.326
ENSG00000206053	JPT2	Whole_Blood	male	0.14	0.326
ENSG00000134769	DTNA	Adipose_Subcutaneous	rectal	0.18	0.326
ENSG00000185298	CCDC137	Colon_Transverse	male	-0.12	0.326
ENSG00000166471	TMEM41B	Adipose_Visceral_Omentum	proximal	-0.04	0.326
ENSG00000187609	EXD3	Adipose_Visceral_Omentum	male	-0.04	0.326
ENSG00000185245	GP1BA	Adipose_Visceral_Omentum	proximal	-0.06	0.326
ENSG00000264635	AP001020.2	Adipose_Subcutaneous	proximal	0.1	0.326
ENSG00000274180	NATD1	Adipose_Visceral_Omentum	male	0.05	0.326
ENSG00000143126	CELSR2	Colon_Sigmoid	male	0.06	0.326
ENSG00000106993	CDC37L1	Colon_Sigmoid	rectal	-0.11	0.326
ENSG00000132646	PCNA	Adipose_Visceral_Omentum	colon	-0.04	0.326
ENSG00000125629	INSIG2	Cells_EBV-transformed_lymphocytes	overall	-0.02	0.326
ENSG00000134262	AP4B1	Adipose_Visceral_Omentum	distal	-0.05	0.326
ENSG00000164867	NOS3	Adipose_Subcutaneous	male	0.15	0.326
ENSG00000128699	ORMDL1	Whole_Blood	overall	-0.01	0.326
ENSG00000241973	PI4KA	Cells_EBV-transformed_lymphocytes	proximal	0.04	0.326
ENSG00000078237	TIGAR	Adipose_Subcutaneous	distal	0.03	0.326
ENSG00000162139	NEU3	Colon_Transverse	female	-0.06	0.326
ENSG00000198553	KCNRG	Whole_Blood	rectal	0.07	0.326
ENSG00000185591	SP1	Adipose_Visceral_Omentum	proximal	0.03	0.326
ENSG00000165609	NUDT5	Colon_Sigmoid	overall	-0.03	0.326
ENSG00000141013	GAS8	Colon_Transverse	colon	-0.02	0.326
ENSG00000244482	LILRA6	Colon_Transverse	female	-0.04	0.326
ENSG00000107771	CCSER2	Colon_Sigmoid	overall	-0.05	0.326
ENSG00000277566	AC089999.2	Colon_Transverse	colon	-0.09	0.326
ENSG00000171517	LPAR3	Whole_Blood	female	0.03	0.326
ENSG00000168079	SCARA5	Colon_Sigmoid	colon	-0.13	0.326
ENSG00000100368	CSF2RB	Cells_EBV-transformed_lymphocytes	colon	0.04	0.326
ENSG00000148832	PAOX	Adipose_Subcutaneous	proximal	-0.2	0.326
ENSG00000147894	C9orf72	Colon_Transverse	rectal	0.03	0.326
ENSG00000254226	LINC01933	Colon_Transverse	female	0.07	0.326
ENSG00000228878	SEPTIN7-AS1	Colon_Transverse	rectal	0.07	0.326
ENSG00000124570	SERPINB6	Cells_EBV-transformed_lymphocytes	rectal	-0.06	0.326
ENSG00000247157	LINC01252	Cells_EBV-transformed_lymphocytes	rectal	0.03	0.326
ENSG00000242114	MTFP1	Whole_Blood	male	0.06	0.326
ENSG00000135870	RC3H1	Adipose_Subcutaneous	distal	0.12	0.326
ENSG00000131379	C3orf20	Whole_Blood	colon	0.03	0.326
ENSG00000132670	PTPRA	Colon_Transverse	colon	-0.06	0.326
ENSG00000187122	SLIT1	Cells_EBV-transformed_lymphocytes	colon	0.03	0.326
ENSG00000250305	TRMT9B	Colon_Sigmoid	female	0.1	0.326
ENSG00000226005	LINC02660	Colon_Transverse	overall	0.04	0.326
ENSG00000246705	H2AFJ	Colon_Transverse	male	-0.06	0.326
ENSG00000063177	RPL18	Cells_EBV-transformed_lymphocytes	overall	0.14	0.326
ENSG00000154429	CCSAP	Colon_Sigmoid	distal	0.06	0.326
ENSG00000063169	BICRA	Whole_Blood	distal	0.09	0.326
ENSG00000198860	TSEN15	Colon_Sigmoid	male	-0.25	0.326
ENSG00000187522	HSPA14	Colon_Sigmoid	proximal	0.25	0.326
ENSG00000010282	HHATL	Colon_Sigmoid	rectal	-0.07	0.326
ENSG00000130675	MNX1	Colon_Sigmoid	male	0.27	0.326
ENSG00000109193	SULT1E1	Colon_Transverse	distal	-0.19	0.326
ENSG00000160917	CPSF4	Adipose_Visceral_Omentum	overall	0.3	0.326
ENSG00000241468	ATP5MF	Adipose_Visceral_Omentum	overall	0.45	0.326
ENSG00000250286	AC021491.2	Adipose_Subcutaneous	colon	0.03	0.326
ENSG00000100711	ZFYVE21	Whole_Blood	overall	-0.09	0.326
ENSG00000167747	C19orf48	Whole_Blood	overall	0.02	0.326
ENSG00000215218	UBE2QL1	Adipose_Visceral_Omentum	rectal	-0.08	0.326
ENSG00000139921	TMX1	Adipose_Subcutaneous	rectal	0.04	0.326
ENSG00000112619	PRPH2	Whole_Blood	distal	-0.05	0.326
ENSG00000136011	STAB2	Adipose_Subcutaneous	distal	-0.05	0.326
ENSG00000120332	TNN	Colon_Transverse	rectal	-0.05	0.326
ENSG00000099977	DDT	Adipose_Subcutaneous	male	-0.03	0.326
ENSG00000229809	ZNF688	Colon_Sigmoid	male	-0.16	0.326
ENSG00000078070	MCCC1	Adipose_Subcutaneous	overall	-0.04	0.326
ENSG00000139160	ETFBKMT	Colon_Sigmoid	proximal	-0.06	0.326
ENSG00000185267	CDNF	Colon_Sigmoid	overall	-0.17	0.326
ENSG00000187116	LILRA5	Whole_Blood	female	0.03	0.326
ENSG00000214870	AC004540.1	Colon_Transverse	proximal	-0.03	0.326
ENSG00000164241	C5orf63	Adipose_Subcutaneous	overall	-0.02	0.326
ENSG00000165233	CARD19	Colon_Sigmoid	female	-0.03	0.326
ENSG00000232949	AC002480.2	Adipose_Subcutaneous	colon	0.06	0.326
ENSG00000141556	TBCD	Colon_Sigmoid	proximal	0.04	0.326
ENSG00000165669	FAM204A	Cells_EBV-transformed_lymphocytes	distal	0.03	0.326
ENSG00000175137	SH3BP5L	Whole_Blood	female	-0.07	0.326
ENSG00000149357	LAMTOR1	Whole_Blood	male	0.12	0.326
ENSG00000085063	CD59	Whole_Blood	distal	0.03	0.326
ENSG00000239704	CDRT4	Cells_EBV-transformed_lymphocytes	female	0.05	0.326
ENSG00000107833	NPM3	Colon_Sigmoid	proximal	0.07	0.326
ENSG00000135116	HRK	Whole_Blood	colon	0.03	0.326
ENSG00000140279	DUOX2	Colon_Sigmoid	female	0.13	0.326
ENSG00000105229	PIAS4	Adipose_Visceral_Omentum	male	0.09	0.326
ENSG00000103365	GGA2	Whole_Blood	overall	0.06	0.326
ENSG00000132613	MTSS2	Colon_Transverse	rectal	-0.07	0.326
ENSG00000189045	ANKDD1B	Adipose_Visceral_Omentum	proximal	-0.04	0.326
ENSG00000206538	VGLL3	Adipose_Subcutaneous	overall	-0.11	0.326
ENSG00000234678	ELF3-AS1	Whole_Blood	male	-0.03	0.326
ENSG00000072657	TRHDE	Adipose_Visceral_Omentum	rectal	-0.14	0.326
ENSG00000068120	COASY	Adipose_Visceral_Omentum	proximal	0.27	0.326
ENSG00000250305	TRMT9B	Adipose_Subcutaneous	proximal	-0.12	0.326
ENSG00000254093	PINX1	Colon_Transverse	female	-0.22	0.326
ENSG00000119203	CPSF3	Whole_Blood	colon	-0.02	0.326
ENSG00000164764	SBSPON	Colon_Sigmoid	rectal	0.02	0.326
ENSG00000116652	DLEU2L	Colon_Sigmoid	proximal	0.06	0.326
ENSG00000197256	KANK2	Colon_Transverse	proximal	-0.07	0.326
ENSG00000141873	SLC39A3	Whole_Blood	female	0.03	0.326
ENSG00000259953	AL138756.1	Colon_Sigmoid	rectal	0.05	0.326
ENSG00000105750	ZNF85	Cells_EBV-transformed_lymphocytes	overall	-0.04	0.326
ENSG00000142856	ITGB3BP	Cells_EBV-transformed_lymphocytes	male	0.02	0.326
ENSG00000106123	EPHB6	Cells_EBV-transformed_lymphocytes	male	-0.06	0.326
ENSG00000225450	AL021707.1	Colon_Transverse	colon	0.07	0.326
ENSG00000018280	SLC11A1	Adipose_Subcutaneous	rectal	-0.11	0.326
ENSG00000018280	SLC11A1	Adipose_Visceral_Omentum	rectal	-0.11	0.326
ENSG00000198056	PRIM1	Colon_Transverse	distal	-0.22	0.326
ENSG00000018280	SLC11A1	Colon_Transverse	rectal	-0.15	0.326
ENSG00000196873	CBWD3	Whole_Blood	overall	-0.07	0.326
ENSG00000135452	TSPAN31	Whole_Blood	colon	-0.1	0.326
ENSG00000232677	LINC00665	Colon_Sigmoid	rectal	-0.04	0.326
ENSG00000128294	TPST2	Colon_Sigmoid	female	0.05	0.326
ENSG00000196584	XRCC2	Adipose_Subcutaneous	proximal	0.02	0.326
ENSG00000162396	PARS2	Adipose_Visceral_Omentum	female	0.07	0.326
ENSG00000254109	RBPMS-AS1	Adipose_Subcutaneous	proximal	-0.03	0.326
ENSG00000250479	CHCHD10	Colon_Sigmoid	distal	-0.05	0.326
ENSG00000111605	CPSF6	Colon_Transverse	colon	0.17	0.326
ENSG00000132510	KDM6B	Colon_Transverse	female	0.07	0.326
ENSG00000158769	F11R	Adipose_Subcutaneous	male	-0.05	0.326
ENSG00000160072	ATAD3B	Adipose_Visceral_Omentum	male	-0.04	0.326
ENSG00000163219	ARHGAP25	Colon_Transverse	colon	-0.09	0.326
ENSG00000164776	PHKG1	Cells_EBV-transformed_lymphocytes	overall	0.17	0.326
ENSG00000204301	NOTCH4	Whole_Blood	female	-0.02	0.326
ENSG00000110171	TRIM3	Adipose_Subcutaneous	male	0.07	0.326
ENSG00000178965	ERICH3	Adipose_Visceral_Omentum	rectal	-0.05	0.326
ENSG00000125629	INSIG2	Cells_EBV-transformed_lymphocytes	distal	-0.03	0.326
ENSG00000157259	GATAD1	Adipose_Visceral_Omentum	distal	0.03	0.326
ENSG00000272777	AC019131.2	Adipose_Visceral_Omentum	overall	-0.02	0.326
ENSG00000088854	C20orf194	Colon_Transverse	colon	-0.11	0.326
ENSG00000158480	SPATA2	Adipose_Visceral_Omentum	distal	-0.18	0.326
ENSG00000214309	MBLAC1	Colon_Sigmoid	colon	-0.03	0.326
ENSG00000196418	ZNF124	Adipose_Visceral_Omentum	distal	0.07	0.326
ENSG00000139193	CD27	Whole_Blood	distal	0.09	0.326
ENSG00000182903	ZNF721	Colon_Sigmoid	colon	-0.23	0.326
ENSG00000175606	TMEM70	Colon_Transverse	proximal	0.07	0.326
ENSG00000271584	LINC02550	Colon_Transverse	colon	0.02	0.326
ENSG00000028310	BRD9	Adipose_Subcutaneous	distal	0.61	0.326
ENSG00000188488	SERPINA5	Colon_Sigmoid	male	-0.22	0.326
ENSG00000174574	AKIRIN1	Colon_Sigmoid	rectal	-0.08	0.326
ENSG00000188878	FBF1	Adipose_Subcutaneous	female	0.09	0.326
ENSG00000167977	KCTD5	Adipose_Subcutaneous	male	0.15	0.326
ENSG00000246731	AC100786.1	Cells_EBV-transformed_lymphocytes	colon	0.05	0.326
ENSG00000146555	SDK1	Colon_Sigmoid	rectal	-0.07	0.326
ENSG00000124374	PAIP2B	Adipose_Subcutaneous	distal	0.07	0.326
ENSG00000136295	TTYH3	Adipose_Subcutaneous	overall	0.06	0.326
ENSG00000214517	PPME1	Adipose_Subcutaneous	male	-0.03	0.326
ENSG00000135744	AGT	Colon_Sigmoid	rectal	0.02	0.326
ENSG00000173226	IQCB1	Whole_Blood	proximal	-0.02	0.326
ENSG00000205209	SCGB2B2	Adipose_Visceral_Omentum	overall	0.05	0.326
ENSG00000197948	FCHSD1	Whole_Blood	female	0.05	0.326
ENSG00000029153	ARNTL2	Colon_Transverse	rectal	0.15	0.326
ENSG00000230836	LINC01293	Colon_Transverse	colon	0.01	0.326
ENSG00000271992	AL354872.2	Cells_EBV-transformed_lymphocytes	rectal	-0.66	0.326
ENSG00000196247	ZNF107	Colon_Transverse	colon	0.02	0.326
ENSG00000164291	ARSK	Colon_Transverse	proximal	-0.07	0.326
ENSG00000105270	CLIP3	Adipose_Subcutaneous	male	-0.07	0.326
ENSG00000136021	SCYL2	Adipose_Subcutaneous	proximal	0.15	0.326
ENSG00000133104	SPART	Cells_EBV-transformed_lymphocytes	distal	-0.04	0.326
ENSG00000157551	KCNJ15	Whole_Blood	distal	0.04	0.326
ENSG00000196700	ZNF512B	Cells_EBV-transformed_lymphocytes	proximal	0.06	0.326
ENSG00000242802	AP5Z1	Whole_Blood	colon	-0.11	0.326
ENSG00000187764	SEMA4D	Colon_Sigmoid	proximal	0.03	0.326
ENSG00000213015	ZNF580	Colon_Transverse	distal	0.12	0.326
ENSG00000197530	MIB2	Adipose_Subcutaneous	female	0.04	0.326
ENSG00000129007	CALML4	Adipose_Visceral_Omentum	distal	0.2	0.326
ENSG00000182218	HHIPL1	Adipose_Visceral_Omentum	distal	0.03	0.326
ENSG00000180354	MTURN	Adipose_Visceral_Omentum	rectal	0.08	0.326
ENSG00000111339	ART4	Adipose_Visceral_Omentum	male	0.17	0.326
ENSG00000079691	CARMIL1	Cells_EBV-transformed_lymphocytes	overall	0.01	0.326
ENSG00000253406	AC012613.2	Adipose_Visceral_Omentum	female	0.08	0.326
ENSG00000113360	DROSHA	Colon_Transverse	overall	-0.02	0.326
ENSG00000111266	DUSP16	Adipose_Subcutaneous	proximal	0.16	0.326
ENSG00000260578	AC110597.1	Colon_Sigmoid	proximal	0.09	0.326
ENSG00000151632	AKR1C2	Colon_Sigmoid	female	-0.04	0.326
ENSG00000122548	KIAA0087	Colon_Transverse	female	0.07	0.326
ENSG00000005884	ITGA3	Colon_Transverse	female	0.35	0.326
ENSG00000172350	ABCG4	Adipose_Visceral_Omentum	female	-0.09	0.326
ENSG00000163864	NMNAT3	Adipose_Subcutaneous	overall	0.02	0.326
ENSG00000168874	ATOH8	Whole_Blood	overall	0.01	0.326
ENSG00000100290	BIK	Adipose_Visceral_Omentum	colon	0.07	0.326
ENSG00000272182	AC135507.1	Adipose_Subcutaneous	distal	0.27	0.326
ENSG00000108256	NUFIP2	Whole_Blood	distal	-0.09	0.326
ENSG00000131127	ZNF141	Colon_Sigmoid	male	0.21	0.326
ENSG00000142949	PTPRF	Cells_EBV-transformed_lymphocytes	proximal	0.04	0.326
ENSG00000204237	OXLD1	Whole_Blood	rectal	0.06	0.326
ENSG00000168763	CNNM3	Adipose_Visceral_Omentum	female	0.04	0.326
ENSG00000179889	PDXDC1	Whole_Blood	female	0.05	0.326
ENSG00000214894	LINC00243	Colon_Transverse	overall	0.12	0.326
ENSG00000165626	BEND7	Adipose_Visceral_Omentum	rectal	-0.09	0.326
ENSG00000226416	MRPL23-AS1	Whole_Blood	proximal	-0.02	0.326
ENSG00000268895	A1BG-AS1	Adipose_Subcutaneous	rectal	0.07	0.326
ENSG00000197345	MRPL21	Adipose_Subcutaneous	rectal	0.08	0.326
ENSG00000011198	ABHD5	Adipose_Visceral_Omentum	female	-0.4	0.326
ENSG00000139537	CCDC65	Colon_Transverse	male	-0.03	0.326
ENSG00000106460	TMEM106B	Adipose_Visceral_Omentum	overall	-0.06	0.326
ENSG00000166507	NDST2	Whole_Blood	colon	-0.04	0.326
ENSG00000269901	AC010531.5	Adipose_Visceral_Omentum	colon	-0.15	0.326
ENSG00000128059	PPAT	Colon_Transverse	overall	0.05	0.326
ENSG00000113205	PCDHB3	Colon_Sigmoid	rectal	0.13	0.326
ENSG00000134352	IL6ST	Whole_Blood	overall	0.04	0.326
ENSG00000273018	FAM106A	Adipose_Subcutaneous	distal	-0.04	0.326
ENSG00000133706	LARS	Adipose_Visceral_Omentum	male	-0.02	0.326
ENSG00000264247	LINC00909	Cells_EBV-transformed_lymphocytes	female	0.05	0.326
ENSG00000116741	RGS2	Adipose_Subcutaneous	proximal	-0.05	0.326
ENSG00000254004	ZNF260	Colon_Transverse	rectal	-0.04	0.326
ENSG00000141380	SS18	Whole_Blood	overall	-0.07	0.326
ENSG00000113851	CRBN	Adipose_Subcutaneous	rectal	-0.16	0.326
ENSG00000171262	FAM98B	Whole_Blood	colon	0.06	0.326
ENSG00000101361	NOP56	Adipose_Visceral_Omentum	colon	0.04	0.326
ENSG00000123297	TSFM	Adipose_Subcutaneous	rectal	-0.03	0.326
ENSG00000168824	NSG1	Whole_Blood	proximal	0.03	0.326
ENSG00000186575	NF2	Cells_EBV-transformed_lymphocytes	distal	-0.11	0.326
ENSG00000164604	GPR85	Adipose_Visceral_Omentum	colon	-0.08	0.326
ENSG00000183060	LYSMD4	Cells_EBV-transformed_lymphocytes	female	-0.04	0.326
ENSG00000214140	PRCD	Adipose_Visceral_Omentum	male	0.04	0.326
ENSG00000121680	PEX16	Colon_Sigmoid	proximal	0.3	0.326
ENSG00000185269	NOTUM	Colon_Transverse	rectal	2.68	0.326
ENSG00000237877	LINC01473	Colon_Transverse	rectal	-0.12	0.326
ENSG00000166527	CLEC4D	Whole_Blood	proximal	-0.03	0.326
ENSG00000144847	IGSF11	Colon_Sigmoid	proximal	0.33	0.326
ENSG00000150967	ABCB9	Adipose_Subcutaneous	female	-0.06	0.326
ENSG00000204370	SDHD	Cells_EBV-transformed_lymphocytes	female	-0.24	0.326
ENSG00000229619	MBNL1-AS1	Colon_Sigmoid	male	0.04	0.326
ENSG00000171320	ESCO2	Cells_EBV-transformed_lymphocytes	female	0.05	0.326
ENSG00000259869	AL022344.1	Colon_Transverse	overall	-0.08	0.326
ENSG00000085721	RRN3	Adipose_Subcutaneous	proximal	-0.04	0.326
ENSG00000198523	PLN	Adipose_Subcutaneous	distal	-0.22	0.326
ENSG00000183569	SERHL2	Colon_Transverse	rectal	-0.03	0.326
ENSG00000260793	AC003102.1	Adipose_Subcutaneous	distal	-0.12	0.326
ENSG00000229043	AC091729.3	Colon_Transverse	proximal	-0.02	0.326
ENSG00000121406	ZNF549	Colon_Sigmoid	overall	0.08	0.326
ENSG00000263731	AC145207.5	Colon_Sigmoid	distal	0.09	0.326
ENSG00000175497	DPP10	Colon_Transverse	rectal	0.06	0.326
ENSG00000237119	LINC01056	Cells_EBV-transformed_lymphocytes	colon	-0.04	0.326
ENSG00000121989	ACVR2A	Whole_Blood	male	0.04	0.326
ENSG00000205572	SERF1B	Whole_Blood	colon	0.04	0.326
ENSG00000142233	NTN5	Whole_Blood	male	0.03	0.326
ENSG00000139112	GABARAPL1	Whole_Blood	colon	-0.09	0.326
ENSG00000227811	INKA2-AS1	Cells_EBV-transformed_lymphocytes	male	-0.05	0.326
ENSG00000257595	LINC02356	Adipose_Subcutaneous	rectal	0.09	0.326
ENSG00000249846	LINC02021	Whole_Blood	rectal	0.25	0.326
ENSG00000246308	AC116535.1	Cells_EBV-transformed_lymphocytes	male	0.1	0.326
ENSG00000004700	RECQL	Cells_EBV-transformed_lymphocytes	rectal	-0.04	0.326
ENSG00000115255	REEP6	Colon_Transverse	proximal	0.58	0.326
ENSG00000154099	DNAAF1	Colon_Sigmoid	colon	-0.03	0.326
ENSG00000182674	KCNB2	Colon_Sigmoid	rectal	-0.13	0.326
ENSG00000168273	SMIM4	Whole_Blood	rectal	3	0.326
ENSG00000246477	AF131216.1	Adipose_Visceral_Omentum	proximal	-2.77	0.326
ENSG00000251562	MALAT1	Colon_Sigmoid	proximal	0.2	0.326
ENSG00000182827	ACBD3	Cells_EBV-transformed_lymphocytes	colon	0.04	0.326
ENSG00000254815	AP006284.1	Cells_EBV-transformed_lymphocytes	proximal	0.14	0.326
ENSG00000068903	SIRT2	Colon_Transverse	colon	0.08	0.326
ENSG00000226688	ENTPD1-AS1	Adipose_Subcutaneous	rectal	-0.12	0.326
ENSG00000065328	MCM10	Adipose_Visceral_Omentum	distal	-0.02	0.326
ENSG00000119718	EIF2B2	Adipose_Subcutaneous	female	-0.02	0.326
ENSG00000091490	SEL1L3	Cells_EBV-transformed_lymphocytes	colon	0.06	0.326
ENSG00000272690	LINC02018	Cells_EBV-transformed_lymphocytes	proximal	-0.26	0.326
ENSG00000131375	CAPN7	Whole_Blood	colon	-0.07	0.326
ENSG00000224272	AC131097.2	Adipose_Visceral_Omentum	proximal	-0.04	0.326
ENSG00000166573	GALR1	Adipose_Subcutaneous	male	-0.03	0.326
ENSG00000122257	RBBP6	Whole_Blood	overall	-0.07	0.326
ENSG00000130382	MLLT1	Cells_EBV-transformed_lymphocytes	distal	0.03	0.326
ENSG00000106799	TGFBR1	Colon_Sigmoid	colon	-0.21	0.326
ENSG00000069974	RAB27A	Adipose_Subcutaneous	rectal	-0.09	0.326
ENSG00000004534	RBM6	Colon_Sigmoid	overall	-0.01	0.326
ENSG00000215252	GOLGA8B	Cells_EBV-transformed_lymphocytes	female	0.04	0.326
ENSG00000174243	DDX23	Whole_Blood	proximal	0.21	0.326
ENSG00000197978	GOLGA6L9	Colon_Transverse	overall	0.03	0.326
ENSG00000260285	AL133367.1	Adipose_Visceral_Omentum	male	-0.17	0.326
ENSG00000068781	STON1-GTF2A1L	Colon_Sigmoid	female	-0.01	0.326
ENSG00000155545	MIER3	Colon_Transverse	overall	0.09	0.326
ENSG00000260778	AC009065.4	Colon_Sigmoid	overall	-0.03	0.326
ENSG00000231652	AL590428.1	Colon_Sigmoid	distal	0.28	0.326
ENSG00000159023	EPB41	Adipose_Subcutaneous	rectal	-0.09	0.326
ENSG00000131669	NINJ1	Whole_Blood	female	0.04	0.326
ENSG00000126215	XRCC3	Adipose_Subcutaneous	distal	0.03	0.326
ENSG00000203875	SNHG5	Adipose_Subcutaneous	proximal	0.01	0.326
ENSG00000092108	SCFD1	Whole_Blood	overall	-0.02	0.326
ENSG00000265511	AC020558.2	Colon_Transverse	overall	0.07	0.326
ENSG00000160808	MYL3	Cells_EBV-transformed_lymphocytes	rectal	-0.13	0.326
ENSG00000171051	FPR1	Adipose_Subcutaneous	female	-0.04	0.326
ENSG00000213999	MEF2B	Adipose_Subcutaneous	female	-0.07	0.326
ENSG00000112290	WASF1	Colon_Transverse	overall	0.06	0.326
ENSG00000196159	FAT4	Colon_Sigmoid	female	-0.31	0.326
ENSG00000010282	HHATL	Adipose_Visceral_Omentum	rectal	-0.05	0.326
ENSG00000243176	AC092944.1	Colon_Sigmoid	colon	0.11	0.326
ENSG00000205572	SERF1B	Colon_Sigmoid	colon	0.03	0.326
ENSG00000189319	FAM53B	Adipose_Subcutaneous	proximal	0.11	0.326
ENSG00000171109	MFN1	Whole_Blood	colon	0.02	0.326
ENSG00000164366	CCDC127	Whole_Blood	overall	0.04	0.326
ENSG00000178093	TSSK6	Adipose_Subcutaneous	rectal	0.07	0.326
ENSG00000255422	AP002954.1	Adipose_Visceral_Omentum	rectal	-0.03	0.326
ENSG00000178093	TSSK6	Adipose_Visceral_Omentum	rectal	0.06	0.326
ENSG00000178093	TSSK6	Colon_Sigmoid	rectal	0.12	0.326
ENSG00000164074	ABHD18	Colon_Transverse	colon	0.36	0.326
ENSG00000182827	ACBD3	Cells_EBV-transformed_lymphocytes	distal	0.06	0.326
ENSG00000170426	SDR9C7	Adipose_Subcutaneous	overall	0.09	0.326
ENSG00000135372	NAT10	Colon_Sigmoid	colon	0.04	0.326
ENSG00000183696	UPP1	Colon_Sigmoid	overall	0.07	0.326
ENSG00000135318	NT5E	Adipose_Visceral_Omentum	overall	-0.04	0.326
ENSG00000152683	SLC30A6	Adipose_Visceral_Omentum	rectal	0.07	0.326
ENSG00000226686	LINC01535	Colon_Sigmoid	overall	-0.01	0.326
ENSG00000260260	SNHG19	Colon_Sigmoid	male	-0.06	0.326
ENSG00000169964	TMEM42	Adipose_Subcutaneous	distal	0.14	0.326
ENSG00000148459	PDSS1	Whole_Blood	female	0.02	0.326
ENSG00000260918	AC107398.3	Colon_Sigmoid	female	-0.15	0.326
ENSG00000246067	RAB30-DT	Colon_Sigmoid	male	0.02	0.326
ENSG00000003056	M6PR	Adipose_Subcutaneous	female	0.03	0.326
ENSG00000175643	RMI2	Cells_EBV-transformed_lymphocytes	overall	0.01	0.326
ENSG00000100505	TRIM9	Adipose_Subcutaneous	overall	-0.06	0.326
ENSG00000229116	AL137026.1	Adipose_Subcutaneous	distal	0.28	0.326
ENSG00000225231	LINC02470	Whole_Blood	rectal	-0.03	0.326
ENSG00000204632	HLA-G	Adipose_Subcutaneous	colon	-0.03	0.326
ENSG00000164237	CMBL	Colon_Transverse	rectal	0.09	0.326
ENSG00000269949	AC069307.1	Whole_Blood	overall	-0.02	0.326
ENSG00000113361	CDH6	Colon_Transverse	male	-0.07	0.326
ENSG00000138755	CXCL9	Colon_Transverse	colon	0.31	0.326
ENSG00000127914	AKAP9	Adipose_Subcutaneous	overall	0.12	0.326
ENSG00000256312	AC138466.1	Colon_Sigmoid	distal	0.12	0.326
ENSG00000116984	MTR	Colon_Transverse	proximal	0.1	0.326
ENSG00000182004	SNRPE	Whole_Blood	male	-0.04	0.326
ENSG00000270055	AC127502.2	Adipose_Visceral_Omentum	distal	0.35	0.326
ENSG00000281106	TMEM272	Colon_Transverse	colon	0.12	0.326
ENSG00000160679	CHTOP	Colon_Transverse	distal	0.05	0.326
ENSG00000164045	CDC25A	Adipose_Subcutaneous	colon	0.02	0.326
ENSG00000105499	PLA2G4C	Adipose_Subcutaneous	proximal	-0.03	0.326
ENSG00000266588	AC006441.4	Adipose_Subcutaneous	rectal	-0.06	0.326
ENSG00000137814	HAUS2	Colon_Transverse	overall	-0.12	0.326
ENSG00000238273	AC108058.1	Adipose_Visceral_Omentum	rectal	-0.13	0.326
ENSG00000125637	PSD4	Colon_Sigmoid	distal	-0.02	0.326
ENSG00000280670	CCDC163	Cells_EBV-transformed_lymphocytes	overall	0.01	0.326
ENSG00000145506	NKD2	Colon_Transverse	distal	-0.11	0.326
ENSG00000185298	CCDC137	Whole_Blood	rectal	0.12	0.326
ENSG00000135678	CPM	Adipose_Visceral_Omentum	rectal	-0.13	0.326
ENSG00000180549	FUT7	Colon_Sigmoid	rectal	-0.1	0.326
ENSG00000115107	STEAP3	Adipose_Visceral_Omentum	overall	-0.01	0.326
ENSG00000235321	AC007556.1	Whole_Blood	proximal	-0.03	0.326
ENSG00000259207	ITGB3	Whole_Blood	colon	-0.08	0.326
ENSG00000148468	FAM171A1	Cells_EBV-transformed_lymphocytes	colon	0.03	0.326
ENSG00000173262	SLC2A14	Adipose_Visceral_Omentum	rectal	-0.03	0.326
ENSG00000186666	BCDIN3D	Whole_Blood	proximal	0.44	0.326
ENSG00000013392	RWDD2A	Colon_Transverse	proximal	-0.06	0.326
ENSG00000255408	PCDHA3	Adipose_Subcutaneous	male	0.16	0.326
ENSG00000260698	AL591848.3	Colon_Transverse	female	0.05	0.326
ENSG00000170893	TRH	Adipose_Visceral_Omentum	rectal	0.05	0.326
ENSG00000261115	TMEM178B	Adipose_Subcutaneous	rectal	-0.11	0.326
ENSG00000100280	AP1B1	Colon_Sigmoid	overall	0.18	0.326
ENSG00000135723	FHOD1	Colon_Sigmoid	female	-0.12	0.326
ENSG00000186566	GPATCH8	Whole_Blood	rectal	0.18	0.326
ENSG00000168350	DEGS2	Colon_Transverse	distal	0.07	0.326
ENSG00000120451	SNX19	Adipose_Visceral_Omentum	female	0.02	0.326
ENSG00000163866	SMIM12	Colon_Sigmoid	female	-0.03	0.326
ENSG00000177098	SCN4B	Cells_EBV-transformed_lymphocytes	colon	0.05	0.326
ENSG00000035115	SH3YL1	Cells_EBV-transformed_lymphocytes	proximal	0.12	0.326
ENSG00000170209	ANKK1	Colon_Sigmoid	proximal	0.05	0.326
ENSG00000235513	AL035681.1	Colon_Sigmoid	male	-0.04	0.326
ENSG00000134146	DPH6	Colon_Sigmoid	proximal	0.07	0.326
ENSG00000143207	COP1	Adipose_Visceral_Omentum	colon	-0.16	0.326
ENSG00000134256	CD101	Whole_Blood	overall	0.06	0.326
ENSG00000105583	WDR83OS	Colon_Transverse	rectal	-0.26	0.326
ENSG00000197863	ZNF790	Colon_Transverse	overall	-0.1	0.326
ENSG00000198420	TCAF1	Adipose_Visceral_Omentum	rectal	-0.1	0.326
ENSG00000166819	PLIN1	Colon_Sigmoid	male	-0.17	0.326
ENSG00000256574	OR13A1	Whole_Blood	male	-0.05	0.326
ENSG00000170921	TANC2	Whole_Blood	rectal	0.05	0.326
ENSG00000188000	OR7D2	Adipose_Subcutaneous	rectal	-0.28	0.326
ENSG00000136960	ENPP2	Adipose_Visceral_Omentum	proximal	-0.16	0.326
ENSG00000259116	AL049869.3	Adipose_Visceral_Omentum	female	0.03	0.326
ENSG00000147894	C9orf72	Adipose_Visceral_Omentum	rectal	0.03	0.326
ENSG00000174501	ANKRD36C	Adipose_Visceral_Omentum	proximal	0.08	0.326
ENSG00000183396	TMEM89	Colon_Sigmoid	colon	-0.05	0.326
ENSG00000204316	MRPL38	Colon_Sigmoid	rectal	0.03	0.326
ENSG00000119431	HDHD3	Cells_EBV-transformed_lymphocytes	female	0.02	0.326
ENSG00000124006	OBSL1	Adipose_Subcutaneous	male	-0.06	0.326
ENSG00000124614	RPS10	Whole_Blood	colon	-0.06	0.326
ENSG00000179141	MTUS2-AS1	Colon_Sigmoid	female	-0.1	0.326
ENSG00000152926	ZNF117	Cells_EBV-transformed_lymphocytes	colon	-0.11	0.326
ENSG00000113716	HMGXB3	Colon_Sigmoid	colon	0.03	0.326
ENSG00000164008	C1orf50	Adipose_Visceral_Omentum	male	0.04	0.326
ENSG00000204520	MICA	Whole_Blood	colon	0.02	0.326
ENSG00000100612	DHRS7	Adipose_Visceral_Omentum	proximal	-0.07	0.326
ENSG00000236525	AC007278.2	Whole_Blood	male	0.05	0.326
ENSG00000163874	ZC3H12A	Cells_EBV-transformed_lymphocytes	rectal	-0.26	0.326
ENSG00000139977	NAA30	Whole_Blood	rectal	0.03	0.326
ENSG00000186020	ZNF529	Colon_Sigmoid	female	0.04	0.326
ENSG00000170381	SEMA3E	Colon_Sigmoid	colon	-0.03	0.326
ENSG00000139055	ERP27	Adipose_Visceral_Omentum	male	0.03	0.326
ENSG00000121210	TMEM131L	Adipose_Visceral_Omentum	rectal	0.11	0.326
ENSG00000011295	TTC19	Colon_Transverse	female	0.03	0.326
ENSG00000079101	CLUL1	Colon_Sigmoid	distal	-0.02	0.326
ENSG00000246090	AP002026.1	Whole_Blood	proximal	0.05	0.326
ENSG00000118762	PKD2	Colon_Sigmoid	overall	0.1	0.326
ENSG00000123472	ATPAF1	Colon_Sigmoid	distal	0.69	0.326
ENSG00000266821	AC018521.7	Cells_EBV-transformed_lymphocytes	colon	-0.07	0.326
ENSG00000150593	PDCD4	Adipose_Subcutaneous	rectal	-0.05	0.326
ENSG00000276529	AP001505.1	Colon_Transverse	female	-0.02	0.326
ENSG00000113303	BTNL8	Adipose_Subcutaneous	distal	0.14	0.326
ENSG00000243725	TTC4	Whole_Blood	overall	-0.04	0.326
ENSG00000153048	CARHSP1	Colon_Transverse	overall	-0.07	0.326
ENSG00000182504	CEP97	Whole_Blood	proximal	-0.41	0.326
ENSG00000144485	HES6	Adipose_Visceral_Omentum	male	0.08	0.326
ENSG00000237489	C10orf143	Adipose_Subcutaneous	overall	-0.06	0.326
ENSG00000146755	TRIM50	Adipose_Subcutaneous	distal	-0.53	0.326
ENSG00000118922	KLF12	Adipose_Subcutaneous	colon	0.08	0.326
ENSG00000139352	ASCL1	Adipose_Visceral_Omentum	rectal	-0.19	0.326
ENSG00000099194	SCD	Adipose_Visceral_Omentum	colon	0.16	0.326
ENSG00000216921	FAM240C	Adipose_Visceral_Omentum	proximal	0.05	0.326
ENSG00000262714	AC007342.5	Whole_Blood	colon	-0.02	0.326
ENSG00000228554	AC004837.2	Colon_Sigmoid	male	-0.55	0.326
ENSG00000118579	MED28	Colon_Sigmoid	distal	-0.03	0.326
ENSG00000122783	CYREN	Adipose_Subcutaneous	rectal	-0.04	0.326
ENSG00000138134	STAMBPL1	Adipose_Subcutaneous	female	-0.04	0.326
ENSG00000142408	CACNG8	Adipose_Subcutaneous	distal	0.12	0.326
ENSG00000005513	SOX8	Whole_Blood	colon	-0.08	0.326
ENSG00000088930	XRN2	Colon_Sigmoid	overall	0.18	0.326
ENSG00000059378	PARP12	Whole_Blood	female	0.11	0.326
ENSG00000275764	AC092747.4	Colon_Transverse	overall	-0.04	0.326
ENSG00000177721	ANXA2R	Adipose_Subcutaneous	overall	-0.06	0.326
ENSG00000253988	AC079015.1	Adipose_Subcutaneous	overall	0.05	0.326
ENSG00000140323	DISP2	Adipose_Visceral_Omentum	colon	-0.01	0.326
ENSG00000112715	VEGFA	Whole_Blood	rectal	0.11	0.326
ENSG00000142528	ZNF473	Adipose_Subcutaneous	rectal	-0.19	0.326
ENSG00000070193	FGF10	Adipose_Subcutaneous	overall	-0.06	0.326
ENSG00000163762	TM4SF18	Adipose_Visceral_Omentum	male	-0.06	0.326
ENSG00000106603	COA1	Cells_EBV-transformed_lymphocytes	overall	-0.03	0.326
ENSG00000134313	KIDINS220	Colon_Transverse	rectal	-0.08	0.326
ENSG00000196422	PPP1R26	Adipose_Subcutaneous	overall	0.11	0.326
ENSG00000256257	CACNA1C-IT2	Colon_Sigmoid	proximal	-0.37	0.326
ENSG00000131375	CAPN7	Whole_Blood	overall	-0.05	0.326
ENSG00000189067	LITAF	Colon_Sigmoid	female	-0.05	0.326
ENSG00000269707	AC018730.1	Adipose_Subcutaneous	distal	-0.15	0.326
ENSG00000181029	TRAPPC5	Colon_Transverse	male	0.04	0.326
ENSG00000156050	FAM161B	Colon_Transverse	proximal	0.19	0.326
ENSG00000155367	PPM1J	Colon_Transverse	proximal	0.07	0.326
ENSG00000141519	CCDC40	Whole_Blood	female	-0.05	0.326
ENSG00000270638	AL023806.1	Adipose_Subcutaneous	overall	-0.05	0.326
ENSG00000283913	AL512662.2	Adipose_Subcutaneous	distal	-0.07	0.326
ENSG00000198937	CCDC167	Whole_Blood	rectal	0.07	0.326
ENSG00000225163	LINC00618	Colon_Transverse	male	0.15	0.326
ENSG00000115239	ASB3	Colon_Transverse	female	-0.05	0.326
ENSG00000225733	FGD5-AS1	Whole_Blood	proximal	-0.04	0.326
ENSG00000213619	NDUFS3	Cells_EBV-transformed_lymphocytes	female	0.17	0.327
ENSG00000162627	SNX7	Colon_Transverse	overall	0.35	0.327
ENSG00000197816	CCDC180	Adipose_Subcutaneous	female	-0.04	0.327
ENSG00000196616	ADH1B	Adipose_Visceral_Omentum	rectal	-0.04	0.327
ENSG00000114450	GNB4	Whole_Blood	rectal	-0.36	0.327
ENSG00000114956	DGUOK	Colon_Sigmoid	female	-0.08	0.327
ENSG00000086598	TMED2	Colon_Transverse	female	-0.06	0.327
ENSG00000100625	SIX4	Adipose_Subcutaneous	proximal	0.14	0.327
ENSG00000267174	AC011472.2	Adipose_Visceral_Omentum	female	-0.03	0.327
ENSG00000136872	ALDOB	Whole_Blood	male	0.1	0.327
ENSG00000266998	AC111182.1	Whole_Blood	rectal	-0.1	0.327
ENSG00000171824	EXOSC10	Colon_Transverse	colon	0.16	0.327
ENSG00000225578	NCBP2-AS1	Adipose_Subcutaneous	overall	-0.03	0.327
ENSG00000103202	NME4	Cells_EBV-transformed_lymphocytes	colon	-0.03	0.327
ENSG00000101439	CST3	Whole_Blood	male	-0.08	0.327
ENSG00000181938	GINS3	Adipose_Subcutaneous	female	-0.26	0.327
ENSG00000122376	SHLD2	Colon_Sigmoid	overall	-0.02	0.327
ENSG00000134690	CDCA8	Adipose_Visceral_Omentum	colon	0.18	0.327
ENSG00000170242	USP47	Colon_Transverse	overall	-0.04	0.327
ENSG00000183134	PTGDR2	Adipose_Visceral_Omentum	distal	0.09	0.327
ENSG00000104522	TSTA3	Adipose_Subcutaneous	overall	-0.04	0.327
ENSG00000144061	NPHP1	Adipose_Visceral_Omentum	overall	0.09	0.327
ENSG00000166133	RPUSD2	Adipose_Subcutaneous	female	-0.11	0.327
ENSG00000053108	FSTL4	Adipose_Visceral_Omentum	rectal	-0.04	0.327
ENSG00000162976	SLC66A3	Cells_EBV-transformed_lymphocytes	female	-0.07	0.327
ENSG00000135541	AHI1	Colon_Transverse	distal	-0.03	0.327
ENSG00000249388	AC023794.3	Adipose_Visceral_Omentum	colon	0.24	0.327
ENSG00000249242	TMEM150C	Colon_Sigmoid	distal	-0.11	0.327
ENSG00000117533	VAMP4	Colon_Sigmoid	female	0.03	0.327
ENSG00000244617	ASPRV1	Whole_Blood	rectal	-0.09	0.327
ENSG00000204345	CD300LD	Whole_Blood	male	-0.02	0.327
ENSG00000170266	GLB1	Adipose_Subcutaneous	colon	0.07	0.327
ENSG00000185591	SP1	Whole_Blood	proximal	0.03	0.327
ENSG00000266708	AP001793.1	Colon_Transverse	proximal	0.08	0.327
ENSG00000128274	A4GALT	Whole_Blood	overall	-0.01	0.327
ENSG00000167984	NLRC3	Adipose_Subcutaneous	colon	0.02	0.327
ENSG00000139190	VAMP1	Colon_Sigmoid	distal	0.03	0.327
ENSG00000246223	LINC01550	Adipose_Visceral_Omentum	proximal	-0.07	0.327
ENSG00000150459	SAP18	Adipose_Subcutaneous	female	0.05	0.327
ENSG00000258682	AL132989.1	Colon_Sigmoid	male	0.05	0.327
ENSG00000187715	KBTBD12	Adipose_Subcutaneous	male	0.04	0.327
ENSG00000116194	ANGPTL1	Colon_Transverse	proximal	0.08	0.327
ENSG00000131386	GALNT15	Colon_Transverse	female	-0.06	0.327
ENSG00000122035	RASL11A	Colon_Transverse	female	0.17	0.327
ENSG00000121892	PDS5A	Colon_Transverse	overall	0.14	0.327
ENSG00000185404	SP140L	Colon_Transverse	colon	-0.08	0.327
ENSG00000101220	C20orf27	Whole_Blood	overall	-0.14	0.327
ENSG00000166246	C16orf71	Colon_Sigmoid	rectal	0.38	0.327
ENSG00000138658	ZGRF1	Colon_Transverse	rectal	-0.04	0.327
ENSG00000100228	RAB36	Whole_Blood	colon	-0.07	0.327
ENSG00000143363	PRUNE1	Colon_Transverse	proximal	-0.09	0.327
ENSG00000063127	SLC6A16	Adipose_Visceral_Omentum	overall	-0.03	0.327
ENSG00000170542	SERPINB9	Colon_Transverse	female	0.04	0.327
ENSG00000115339	GALNT3	Cells_EBV-transformed_lymphocytes	female	0.07	0.327
ENSG00000272602	ZNF595	Adipose_Subcutaneous	female	0.09	0.327
ENSG00000173409	ARV1	Colon_Sigmoid	distal	0.04	0.327
ENSG00000116729	WLS	Colon_Transverse	colon	-0.05	0.327
ENSG00000255197	AC090559.1	Adipose_Subcutaneous	rectal	0.09	0.327
ENSG00000169718	DUS1L	Cells_EBV-transformed_lymphocytes	rectal	0.08	0.327
ENSG00000177842	ZNF620	Whole_Blood	overall	-0.18	0.327
ENSG00000176678	FOXL1	Colon_Sigmoid	distal	0.85	0.327
ENSG00000185278	ZBTB37	Whole_Blood	overall	0.12	0.327
ENSG00000223522	AC093690.1	Whole_Blood	distal	-0.05	0.327
ENSG00000049618	ARID1B	Adipose_Visceral_Omentum	female	1.25	0.327
ENSG00000214087	ARL16	Whole_Blood	colon	0.01	0.327
ENSG00000071626	DAZAP1	Adipose_Subcutaneous	female	0.07	0.327
ENSG00000274750	HIST1H3E	Colon_Sigmoid	overall	0.09	0.327
ENSG00000228727	SAPCD1	Adipose_Visceral_Omentum	overall	-0.11	0.327
ENSG00000164252	AGGF1	Colon_Transverse	female	0.08	0.327
ENSG00000244151	AC010973.2	Whole_Blood	male	-0.08	0.327
ENSG00000258955	LINC00519	Adipose_Subcutaneous	proximal	-0.08	0.327
ENSG00000177463	NR2C2	Colon_Sigmoid	male	0.12	0.327
ENSG00000112701	SENP6	Colon_Sigmoid	male	0.05	0.327
ENSG00000134121	CHL1	Colon_Sigmoid	proximal	0.09	0.327
ENSG00000275494	AC133552.5	Cells_EBV-transformed_lymphocytes	proximal	0.92	0.327
ENSG00000260630	SNAI3-AS1	Colon_Sigmoid	proximal	0.03	0.327
ENSG00000121417	ZNF211	Cells_EBV-transformed_lymphocytes	colon	0.03	0.327
ENSG00000264247	LINC00909	Adipose_Subcutaneous	female	0.02	0.327
ENSG00000179057	IGSF22	Adipose_Subcutaneous	proximal	0.05	0.327
ENSG00000283992	SLURP2	Adipose_Subcutaneous	male	-0.02	0.327
ENSG00000182628	SKA2	Whole_Blood	distal	0.11	0.327
ENSG00000071967	CYBRD1	Cells_EBV-transformed_lymphocytes	female	-0.03	0.327
ENSG00000166869	CHP2	Colon_Transverse	rectal	0.24	0.327
ENSG00000137076	TLN1	Cells_EBV-transformed_lymphocytes	distal	-0.05	0.327
ENSG00000132481	TRIM47	Cells_EBV-transformed_lymphocytes	distal	-0.04	0.327
ENSG00000113971	NPHP3	Cells_EBV-transformed_lymphocytes	rectal	-0.02	0.327
ENSG00000127124	HIVEP3	Whole_Blood	female	0.04	0.327
ENSG00000089639	GMIP	Colon_Sigmoid	rectal	0.09	0.327
ENSG00000058729	RIOK2	Whole_Blood	proximal	-0.11	0.327
ENSG00000141556	TBCD	Colon_Transverse	proximal	0.06	0.327
ENSG00000261604	AC114947.2	Colon_Sigmoid	overall	-0.04	0.327
ENSG00000213967	ZNF726	Adipose_Subcutaneous	distal	-0.08	0.327
ENSG00000056972	TRAF3IP2	Adipose_Subcutaneous	colon	-0.05	0.327
ENSG00000033867	SLC4A7	Adipose_Subcutaneous	colon	0.06	0.327
ENSG00000131409	LRRC4B	Cells_EBV-transformed_lymphocytes	proximal	-0.12	0.327
ENSG00000175906	ARL4D	Whole_Blood	proximal	0.07	0.327
ENSG00000179583	CIITA	Adipose_Visceral_Omentum	proximal	-0.13	0.327
ENSG00000237101	AC092809.4	Colon_Sigmoid	male	-0.21	0.327
ENSG00000120915	EPHX2	Colon_Transverse	proximal	0.04	0.327
ENSG00000275155	AC027348.1	Colon_Sigmoid	rectal	0.09	0.327
ENSG00000143486	EIF2D	Colon_Transverse	rectal	-0.03	0.327
ENSG00000213888	LINC01521	Adipose_Subcutaneous	overall	-0.12	0.327
ENSG00000182759	MAFA	Adipose_Visceral_Omentum	female	0.11	0.327
ENSG00000101307	SIRPB1	Adipose_Subcutaneous	overall	0.01	0.327
ENSG00000183569	SERHL2	Whole_Blood	distal	0.06	0.327
ENSG00000184908	CLCNKB	Adipose_Subcutaneous	distal	0.07	0.327
ENSG00000160783	PMF1	Colon_Transverse	male	0.06	0.327
ENSG00000197355	UAP1L1	Adipose_Visceral_Omentum	distal	-0.1	0.327
ENSG00000007541	PIGQ	Adipose_Visceral_Omentum	distal	0.08	0.327
ENSG00000110446	SLC15A3	Colon_Sigmoid	colon	0.04	0.327
ENSG00000111432	FZD10	Adipose_Subcutaneous	overall	0.09	0.327
ENSG00000236641	Z99916.1	Colon_Transverse	rectal	-0.1	0.327
ENSG00000121236	TRIM6	Adipose_Visceral_Omentum	male	0.03	0.327
ENSG00000236540	AC006547.1	Colon_Transverse	colon	0.05	0.327
ENSG00000275835	TUBGCP5	Adipose_Visceral_Omentum	distal	-0.24	0.327
ENSG00000198589	LRBA	Adipose_Visceral_Omentum	male	-0.07	0.327
ENSG00000164647	STEAP1	Adipose_Visceral_Omentum	proximal	-0.37	0.327
ENSG00000184792	OSBP2	Adipose_Subcutaneous	overall	0.03	0.327
ENSG00000141012	GALNS	Adipose_Visceral_Omentum	rectal	0.05	0.327
ENSG00000138459	SLC35A5	Colon_Sigmoid	proximal	6.86	0.327
ENSG00000155970	MICU3	Colon_Sigmoid	female	0.09	0.327
ENSG00000248360	LINC00504	Adipose_Visceral_Omentum	male	0.08	0.327
ENSG00000203705	TATDN3	Whole_Blood	proximal	0.03	0.327
ENSG00000185324	CDK10	Adipose_Visceral_Omentum	rectal	-0.04	0.327
ENSG00000272950	AC093799.1	Colon_Sigmoid	male	0.02	0.327
ENSG00000227848	SUCLA2-AS1	Cells_EBV-transformed_lymphocytes	rectal	0.07	0.327
ENSG00000272447	AL135925.1	Adipose_Visceral_Omentum	overall	0.07	0.327
ENSG00000112715	VEGFA	Whole_Blood	female	0.1	0.327
ENSG00000134256	CD101	Adipose_Subcutaneous	male	0.04	0.327
ENSG00000132321	IQCA1	Adipose_Visceral_Omentum	rectal	-0.14	0.327
ENSG00000173064	HECTD4	Colon_Transverse	distal	-0.06	0.327
ENSG00000248905	FMN1	Adipose_Subcutaneous	distal	0.11	0.327
ENSG00000145990	GFOD1	Adipose_Visceral_Omentum	overall	0.05	0.327
ENSG00000184381	PLA2G6	Adipose_Subcutaneous	proximal	0.04	0.327
ENSG00000135362	PRR5L	Colon_Sigmoid	male	-0.06	0.327
ENSG00000035681	NSMAF	Colon_Transverse	rectal	-0.11	0.327
ENSG00000132964	CDK8	Adipose_Subcutaneous	distal	-0.08	0.327
ENSG00000104833	TUBB4A	Adipose_Subcutaneous	overall	-0.09	0.327
ENSG00000256540	AC007406.3	Adipose_Subcutaneous	female	-0.07	0.327
ENSG00000059122	FLYWCH1	Adipose_Subcutaneous	rectal	-0.01	0.327
ENSG00000277135	AC012409.3	Adipose_Subcutaneous	proximal	0.03	0.327
ENSG00000234719	NPIPB2	Colon_Transverse	colon	-0.01	0.327
ENSG00000086015	MAST2	Adipose_Subcutaneous	distal	-0.03	0.327
ENSG00000243819	RN7SL832P	Adipose_Visceral_Omentum	distal	0.04	0.327
ENSG00000281005	LINC00921	Colon_Sigmoid	colon	0.04	0.327
ENSG00000152784	PRDM8	Adipose_Visceral_Omentum	proximal	-0.06	0.327
ENSG00000266980	AC087289.1	Colon_Transverse	rectal	-0.13	0.327
ENSG00000058335	RASGRF1	Adipose_Subcutaneous	colon	-0.06	0.327
ENSG00000231861	OR5K2	Adipose_Subcutaneous	proximal	0.03	0.327
ENSG00000250305	TRMT9B	Adipose_Subcutaneous	male	-0.1	0.327
ENSG00000105483	CARD8	Colon_Sigmoid	proximal	0.04	0.327
ENSG00000149451	ADAM33	Adipose_Visceral_Omentum	female	-0.03	0.327
ENSG00000281398	SNHG4	Adipose_Visceral_Omentum	distal	0.12	0.327
ENSG00000101160	CTSZ	Whole_Blood	male	0.06	0.327
ENSG00000235772	AP001625.2	Cells_EBV-transformed_lymphocytes	proximal	-0.03	0.327
ENSG00000189067	LITAF	Colon_Sigmoid	proximal	-0.05	0.327
ENSG00000138109	CYP2C9	Colon_Transverse	male	-0.06	0.327
ENSG00000241359	SYNPR-AS1	Colon_Transverse	distal	-0.24	0.327
ENSG00000170260	ZNF212	Cells_EBV-transformed_lymphocytes	proximal	-0.06	0.327
ENSG00000062598	ELMO2	Cells_EBV-transformed_lymphocytes	distal	0.08	0.327
ENSG00000180398	MCFD2	Colon_Transverse	male	0.03	0.327
ENSG00000198162	MAN1A2	Adipose_Visceral_Omentum	distal	0.05	0.327
ENSG00000160867	FGFR4	Adipose_Visceral_Omentum	distal	0.05	0.327
ENSG00000179698	WDR97	Cells_EBV-transformed_lymphocytes	female	-0.02	0.327
ENSG00000110721	CHKA	Colon_Transverse	proximal	0.07	0.327
ENSG00000267321	SNHG30	Colon_Sigmoid	distal	0.13	0.327
ENSG00000129473	BCL2L2	Colon_Sigmoid	distal	0.08	0.327
ENSG00000115252	PDE1A	Colon_Sigmoid	proximal	-0.08	0.327
ENSG00000166579	NDEL1	Adipose_Visceral_Omentum	overall	0.07	0.327
ENSG00000227110	LMCD1-AS1	Adipose_Visceral_Omentum	distal	-0.07	0.327
ENSG00000123999	INHA	Adipose_Visceral_Omentum	male	-0.24	0.327
ENSG00000149201	CCDC81	Colon_Sigmoid	overall	-0.08	0.327
ENSG00000100902	PSMA6	Whole_Blood	male	-0.06	0.327
ENSG00000269560	AC010422.4	Cells_EBV-transformed_lymphocytes	rectal	-0.02	0.327
ENSG00000112276	BVES	Adipose_Visceral_Omentum	overall	-0.06	0.327
ENSG00000188396	TCTEX1D4	Adipose_Visceral_Omentum	proximal	0.15	0.327
ENSG00000101439	CST3	Colon_Transverse	male	-0.15	0.327
ENSG00000183111	ARHGEF37	Adipose_Subcutaneous	colon	-0.03	0.327
ENSG00000272717	AC112236.2	Adipose_Subcutaneous	distal	-0.19	0.327
ENSG00000130309	COLGALT1	Whole_Blood	proximal	0.05	0.327
ENSG00000223482	NUTM2A-AS1	Colon_Sigmoid	distal	-0.16	0.327
ENSG00000109016	DHRS7B	Adipose_Visceral_Omentum	rectal	-0.07	0.327
ENSG00000186474	KLK12	Colon_Transverse	colon	0.05	0.327
ENSG00000227165	WDR11-AS1	Colon_Transverse	proximal	-0.06	0.327
ENSG00000177108	ZDHHC22	Colon_Transverse	proximal	-0.14	0.327
ENSG00000007866	TEAD3	Adipose_Subcutaneous	distal	0.07	0.327
ENSG00000134262	AP4B1	Whole_Blood	male	-0.02	0.327
ENSG00000197747	S100A10	Colon_Sigmoid	proximal	0.07	0.327
ENSG00000040933	INPP4A	Whole_Blood	colon	-0.05	0.327
ENSG00000006530	AGK	Adipose_Visceral_Omentum	overall	-0.12	0.327
ENSG00000273117	AC144652.1	Colon_Transverse	distal	0.06	0.327
ENSG00000014919	COX15	Whole_Blood	rectal	0.07	0.327
ENSG00000198466	ZNF587	Colon_Transverse	proximal	0.03	0.327
ENSG00000134283	PPHLN1	Colon_Sigmoid	female	0.03	0.327
ENSG00000165802	NSMF	Colon_Transverse	overall	0.06	0.327
ENSG00000145982	FARS2	Colon_Sigmoid	distal	-0.07	0.327
ENSG00000120341	SEC16B	Colon_Transverse	female	0.04	0.327
ENSG00000073008	PVR	Adipose_Subcutaneous	distal	-0.04	0.327
ENSG00000253982	AC100810.1	Colon_Transverse	rectal	-0.02	0.327
ENSG00000136720	HS6ST1	Adipose_Subcutaneous	overall	-0.06	0.327
ENSG00000155366	RHOC	Colon_Sigmoid	female	0.08	0.327
ENSG00000182087	TMEM259	Cells_EBV-transformed_lymphocytes	overall	-0.04	0.327
ENSG00000111254	AKAP3	Adipose_Visceral_Omentum	colon	0.02	0.327
ENSG00000205269	TMEM170B	Colon_Transverse	male	-0.05	0.327
ENSG00000170236	USP50	Adipose_Subcutaneous	overall	0.09	0.327
ENSG00000276778	LINC02227	Cells_EBV-transformed_lymphocytes	distal	0.03	0.327
ENSG00000011295	TTC19	Colon_Transverse	distal	-0.03	0.327
ENSG00000173409	ARV1	Adipose_Visceral_Omentum	distal	0.04	0.327
ENSG00000149136	SSRP1	Adipose_Subcutaneous	rectal	-0.25	0.327
ENSG00000203327	AC012358.1	Adipose_Visceral_Omentum	distal	-0.02	0.327
ENSG00000145777	TSLP	Cells_EBV-transformed_lymphocytes	male	0.03	0.327
ENSG00000135447	PPP1R1A	Colon_Sigmoid	colon	0.04	0.327
ENSG00000163950	SLBP	Adipose_Subcutaneous	proximal	-0.19	0.327
ENSG00000183682	BMP8A	Adipose_Subcutaneous	proximal	0.04	0.327
ENSG00000163605	PPP4R2	Colon_Transverse	proximal	0.24	0.327
ENSG00000134758	RNF138	Adipose_Visceral_Omentum	colon	0.19	0.327
ENSG00000128829	EIF2AK4	Cells_EBV-transformed_lymphocytes	female	-0.61	0.327
ENSG00000090097	PCBP4	Colon_Sigmoid	proximal	0.14	0.327
ENSG00000090097	PCBP4	Colon_Transverse	proximal	0.16	0.327
ENSG00000090097	PCBP4	Whole_Blood	proximal	0.27	0.327
ENSG00000183476	SH2D7	Colon_Sigmoid	male	0.05	0.327
ENSG00000106638	TBL2	Adipose_Visceral_Omentum	overall	-0.05	0.327
ENSG00000187775	DNAH17	Adipose_Visceral_Omentum	overall	-0.04	0.327
ENSG00000239445	ST3GAL6-AS1	Adipose_Subcutaneous	overall	-0.01	0.327
ENSG00000196150	ZNF250	Adipose_Subcutaneous	colon	0.1	0.327
ENSG00000125510	OPRL1	Adipose_Subcutaneous	colon	0.03	0.327
ENSG00000266598	AC037487.2	Whole_Blood	distal	-0.17	0.327
ENSG00000171428	NAT1	Whole_Blood	colon	-0.04	0.327
ENSG00000152104	PTPN14	Colon_Sigmoid	overall	-0.07	0.327
ENSG00000130045	NXNL2	Adipose_Subcutaneous	proximal	-0.12	0.327
ENSG00000147316	MCPH1	Colon_Sigmoid	rectal	-0.13	0.327
ENSG00000145757	SPATA9	Adipose_Visceral_Omentum	rectal	0.05	0.327
ENSG00000186652	PRG2	Adipose_Visceral_Omentum	male	-0.03	0.327
ENSG00000104312	RIPK2	Adipose_Subcutaneous	male	-0.06	0.327
ENSG00000133460	SLC2A11	Adipose_Subcutaneous	male	0.02	0.327
ENSG00000168952	STXBP6	Colon_Sigmoid	distal	-0.08	0.327
ENSG00000121289	CEP89	Cells_EBV-transformed_lymphocytes	proximal	-0.2	0.327
ENSG00000100784	RPS6KA5	Colon_Sigmoid	female	0.12	0.327
ENSG00000196591	HDAC2	Adipose_Subcutaneous	colon	0.11	0.327
ENSG00000157036	EXOG	Adipose_Visceral_Omentum	rectal	-0.05	0.327
ENSG00000233817	AL162727.1	Adipose_Subcutaneous	male	-0.18	0.327
ENSG00000170390	DCLK2	Colon_Sigmoid	colon	-0.2	0.327
ENSG00000044090	CUL7	Colon_Sigmoid	proximal	-0.15	0.327
ENSG00000176155	CCDC57	Colon_Sigmoid	male	-0.04	0.327
ENSG00000072657	TRHDE	Adipose_Visceral_Omentum	distal	-0.12	0.327
ENSG00000008283	CYB561	Adipose_Visceral_Omentum	colon	0.08	0.327
ENSG00000167978	SRRM2	Adipose_Visceral_Omentum	distal	-0.17	0.327
ENSG00000282936	AC004706.3	Colon_Transverse	rectal	0.33	0.327
ENSG00000175213	ZNF408	Colon_Transverse	proximal	0.08	0.327
ENSG00000259732	AC092757.2	Adipose_Subcutaneous	male	-0.05	0.327
ENSG00000109775	UFSP2	Adipose_Subcutaneous	distal	-0.02	0.327
ENSG00000105576	TNPO2	Colon_Transverse	female	-0.04	0.327
ENSG00000159387	IRX6	Adipose_Subcutaneous	distal	0.14	0.327
ENSG00000152229	PSTPIP2	Whole_Blood	distal	-0.04	0.327
ENSG00000128652	HOXD3	Adipose_Subcutaneous	female	0.06	0.327
ENSG00000100580	TMED8	Adipose_Subcutaneous	male	-0.04	0.327
ENSG00000177556	ATOX1	Cells_EBV-transformed_lymphocytes	rectal	0.03	0.327
ENSG00000258289	CHURC1	Cells_EBV-transformed_lymphocytes	male	-0.01	0.327
ENSG00000156466	GDF6	Colon_Transverse	female	-0.09	0.327
ENSG00000121406	ZNF549	Colon_Transverse	male	0.14	0.327
ENSG00000086598	TMED2	Adipose_Subcutaneous	colon	-0.04	0.327
ENSG00000221983	UBA52	Colon_Transverse	rectal	0.03	0.327
ENSG00000119147	ECRG4	Cells_EBV-transformed_lymphocytes	overall	0.05	0.327
ENSG00000225361	PPP1R26-AS1	Cells_EBV-transformed_lymphocytes	proximal	0.96	0.327
ENSG00000100280	AP1B1	Adipose_Visceral_Omentum	overall	0.05	0.327
ENSG00000172380	GNG12	Colon_Transverse	rectal	0.13	0.327
ENSG00000215712	TMEM242	Colon_Sigmoid	overall	-0.06	0.327
ENSG00000145428	RNF175	Colon_Sigmoid	rectal	-0.09	0.327
ENSG00000196730	DAPK1	Whole_Blood	distal	-0.03	0.327
ENSG00000022567	SLC45A4	Colon_Transverse	overall	-0.04	0.327
ENSG00000224424	PRKAR2A-AS1	Colon_Sigmoid	male	0.23	0.327
ENSG00000164967	RPP25L	Colon_Sigmoid	rectal	0.06	0.327
ENSG00000099219	ERMP1	Colon_Sigmoid	proximal	0.07	0.327
ENSG00000100354	TNRC6B	Colon_Sigmoid	proximal	0.28	0.327
ENSG00000106013	ANKRD7	Cells_EBV-transformed_lymphocytes	overall	-0.12	0.327
ENSG00000158669	GPAT4	Colon_Sigmoid	proximal	-0.09	0.327
ENSG00000154760	SLFN13	Colon_Transverse	male	0.05	0.327
ENSG00000088543	C3orf18	Adipose_Visceral_Omentum	colon	-0.05	0.327
ENSG00000114654	EFCC1	Colon_Sigmoid	colon	0.07	0.327
ENSG00000239388	ASB14	Cells_EBV-transformed_lymphocytes	proximal	-0.07	0.327
ENSG00000261542	AC011978.2	Adipose_Subcutaneous	colon	-0.08	0.327
ENSG00000188690	UROS	Adipose_Subcutaneous	distal	0.03	0.327
ENSG00000188848	BEND4	Adipose_Subcutaneous	overall	0.03	0.327
ENSG00000275963	AC008115.4	Whole_Blood	rectal	-0.14	0.327
ENSG00000236320	SLFN14	Colon_Transverse	male	-0.12	0.327
ENSG00000172785	CBWD1	Adipose_Visceral_Omentum	female	0.02	0.327
ENSG00000115919	KYNU	Whole_Blood	distal	0.05	0.327
ENSG00000119121	TRPM6	Adipose_Subcutaneous	female	0.07	0.327
ENSG00000213999	MEF2B	Adipose_Visceral_Omentum	female	-0.06	0.327
ENSG00000174529	TMEM81	Cells_EBV-transformed_lymphocytes	rectal	0.1	0.327
ENSG00000175324	LSM1	Adipose_Visceral_Omentum	rectal	-0.16	0.327
ENSG00000135525	MAP7	Adipose_Visceral_Omentum	overall	0.03	0.327
ENSG00000267136	AP005131.1	Adipose_Visceral_Omentum	rectal	0.26	0.327
ENSG00000203965	EFCAB7	Cells_EBV-transformed_lymphocytes	proximal	0.12	0.327
ENSG00000160201	U2AF1	Whole_Blood	distal	0.04	0.327
ENSG00000272056	AC013472.3	Adipose_Subcutaneous	male	-0.12	0.327
ENSG00000166033	HTRA1	Colon_Transverse	colon	-0.06	0.327
ENSG00000148288	GBGT1	Colon_Transverse	male	0.16	0.327
ENSG00000136052	SLC41A2	Colon_Transverse	colon	0.05	0.327
ENSG00000148690	FRA10AC1	Adipose_Subcutaneous	colon	-0.02	0.327
ENSG00000204475	NCR3	Adipose_Visceral_Omentum	female	0.08	0.327
ENSG00000162738	VANGL2	Colon_Transverse	proximal	-0.29	0.327
ENSG00000226251	LINC02608	Adipose_Subcutaneous	female	-0.01	0.327
ENSG00000127314	RAP1B	Adipose_Visceral_Omentum	male	0.08	0.327
ENSG00000242802	AP5Z1	Adipose_Subcutaneous	colon	-0.08	0.327
ENSG00000095059	DHPS	Cells_EBV-transformed_lymphocytes	overall	0.21	0.327
ENSG00000153531	ADPRHL1	Colon_Transverse	male	-0.07	0.327
ENSG00000093072	ADA2	Adipose_Subcutaneous	overall	-0.01	0.327
ENSG00000064726	BTBD1	Adipose_Visceral_Omentum	male	-0.05	0.327
ENSG00000070018	LRP6	Adipose_Subcutaneous	female	-0.1	0.327
ENSG00000008838	MED24	Whole_Blood	proximal	0.04	0.327
ENSG00000006530	AGK	Colon_Transverse	overall	-0.16	0.327
ENSG00000114115	RBP1	Adipose_Subcutaneous	rectal	-0.12	0.327
ENSG00000114491	UMPS	Adipose_Subcutaneous	proximal	0.07	0.327
ENSG00000255423	EBLN2	Whole_Blood	overall	-0.05	0.327
ENSG00000165695	AK8	Colon_Transverse	male	0.05	0.327
ENSG00000197818	SLC9A8	Adipose_Visceral_Omentum	female	-0.07	0.327
ENSG00000167767	KRT80	Colon_Transverse	rectal	-0.14	0.327
ENSG00000034677	RNF19A	Cells_EBV-transformed_lymphocytes	distal	0.09	0.327
ENSG00000138678	GPAT3	Whole_Blood	female	-0.04	0.327
ENSG00000164187	LMBRD2	Colon_Transverse	male	0.04	0.327
ENSG00000118965	WDR35	Adipose_Visceral_Omentum	colon	0.04	0.327
ENSG00000125148	MT2A	Whole_Blood	distal	-0.05	0.327
ENSG00000142949	PTPRF	Cells_EBV-transformed_lymphocytes	distal	-0.04	0.327
ENSG00000132405	TBC1D14	Colon_Transverse	male	-0.34	0.327
ENSG00000256574	OR13A1	Colon_Sigmoid	male	-0.15	0.327
ENSG00000136051	WASHC4	Adipose_Subcutaneous	rectal	-0.14	0.327
ENSG00000136213	CHST12	Whole_Blood	colon	-0.04	0.327
ENSG00000125503	PPP1R12C	Colon_Sigmoid	proximal	0.11	0.327
ENSG00000237693	IRGM	Whole_Blood	male	0.14	0.327
ENSG00000138380	CARF	Whole_Blood	distal	-0.04	0.327
ENSG00000267368	UPK3BL1	Whole_Blood	rectal	-0.02	0.327
ENSG00000248690	HAS2-AS1	Adipose_Visceral_Omentum	overall	-0.17	0.327
ENSG00000185339	TCN2	Adipose_Visceral_Omentum	overall	0.02	0.327
ENSG00000081665	ZNF506	Colon_Transverse	rectal	0.12	0.327
ENSG00000163735	CXCL5	Colon_Transverse	rectal	0.1	0.327
ENSG00000160588	MPZL3	Colon_Sigmoid	male	0.08	0.327
ENSG00000093072	ADA2	Whole_Blood	male	0.05	0.327
ENSG00000136699	SMPD4	Colon_Transverse	male	-0.08	0.327
ENSG00000150787	PTS	Adipose_Visceral_Omentum	rectal	0.17	0.327
ENSG00000198040	ZNF84	Colon_Sigmoid	overall	-0.06	0.327
ENSG00000137675	MMP27	Adipose_Visceral_Omentum	distal	0.03	0.327
ENSG00000147912	FBXO10	Colon_Sigmoid	rectal	0.1	0.327
ENSG00000132330	SCLY	Colon_Transverse	female	-0.06	0.327
ENSG00000134339	SAA2	Adipose_Visceral_Omentum	colon	0.05	0.327
ENSG00000099256	PRTFDC1	Cells_EBV-transformed_lymphocytes	colon	-0.03	0.327
ENSG00000274180	NATD1	Adipose_Visceral_Omentum	female	0.05	0.327
ENSG00000260302	AP005482.1	Colon_Transverse	distal	0.03	0.327
ENSG00000141076	UTP4	Adipose_Subcutaneous	overall	0.03	0.327
ENSG00000188785	ZNF548	Cells_EBV-transformed_lymphocytes	colon	0.05	0.327
ENSG00000258819	LINC02289	Colon_Transverse	female	-0.03	0.327
ENSG00000198730	CTR9	Colon_Sigmoid	proximal	0.15	0.327
ENSG00000134248	LAMTOR5	Adipose_Visceral_Omentum	male	0.06	0.327
ENSG00000258745	AL358334.3	Whole_Blood	proximal	0.16	0.327
ENSG00000107984	DKK1	Colon_Transverse	proximal	0.2	0.327
ENSG00000038002	AGA	Whole_Blood	overall	-0.02	0.327
ENSG00000255191	AP003555.2	Colon_Transverse	distal	-0.24	0.327
ENSG00000099899	TRMT2A	Adipose_Visceral_Omentum	overall	-0.11	0.327
ENSG00000142065	ZFP14	Adipose_Subcutaneous	male	0.08	0.327
ENSG00000176953	NFATC2IP	Adipose_Visceral_Omentum	distal	0.07	0.327
ENSG00000126247	CAPNS1	Colon_Transverse	rectal	0.09	0.327
ENSG00000267322	SNHG22	Colon_Sigmoid	proximal	-0.05	0.327
ENSG00000164715	LMTK2	Colon_Sigmoid	proximal	-1.37	0.327
ENSG00000248050	AC079061.1	Colon_Transverse	distal	-0.21	0.327
ENSG00000125970	RALY	Colon_Transverse	rectal	-0.25	0.327
ENSG00000154099	DNAAF1	Colon_Transverse	rectal	0.06	0.327
ENSG00000146090	RASGEF1C	Adipose_Visceral_Omentum	overall	-0.05	0.327
ENSG00000145041	DCAF1	Adipose_Visceral_Omentum	male	0.08	0.327
ENSG00000258791	LINC00520	Adipose_Subcutaneous	female	-0.1	0.327
ENSG00000132781	MUTYH	Whole_Blood	overall	-0.04	0.327
ENSG00000152944	MED21	Whole_Blood	rectal	0.05	0.327
ENSG00000100065	CARD10	Adipose_Visceral_Omentum	female	-0.04	0.327
ENSG00000182674	KCNB2	Colon_Sigmoid	colon	-0.1	0.327
ENSG00000223652	AC106786.1	Adipose_Subcutaneous	distal	0.2	0.327
ENSG00000172987	HPSE2	Colon_Sigmoid	male	-0.07	0.327
ENSG00000102699	PARP4	Whole_Blood	colon	-0.03	0.327
ENSG00000261039	LINC02544	Adipose_Visceral_Omentum	colon	-0.03	0.327
ENSG00000225205	AC078883.1	Whole_Blood	overall	0.05	0.327
ENSG00000135090	TAOK3	Whole_Blood	rectal	-0.19	0.327
ENSG00000135974	C2orf49	Adipose_Visceral_Omentum	female	0.14	0.327
ENSG00000043093	DCUN1D1	Cells_EBV-transformed_lymphocytes	female	0.12	0.327
ENSG00000106400	ZNHIT1	Whole_Blood	overall	0.05	0.327
ENSG00000189077	TMEM120A	Colon_Transverse	colon	0.07	0.327
ENSG00000187416	LHFPL3	Colon_Sigmoid	rectal	-0.14	0.327
ENSG00000166188	ZNF319	Cells_EBV-transformed_lymphocytes	rectal	-0.04	0.327
ENSG00000124116	WFDC3	Colon_Transverse	distal	0.02	0.327
ENSG00000009335	UBE3C	Whole_Blood	male	0.16	0.327
ENSG00000050327	ARHGEF5	Adipose_Visceral_Omentum	colon	-0.02	0.327
ENSG00000171492	LRRC8D	Whole_Blood	colon	-0.05	0.327
ENSG00000108468	CBX1	Adipose_Visceral_Omentum	distal	-0.05	0.327
ENSG00000118432	CNR1	Adipose_Subcutaneous	male	0.1	0.327
ENSG00000197119	SLC25A29	Adipose_Visceral_Omentum	proximal	0.06	0.327
ENSG00000183036	PCP4	Colon_Sigmoid	overall	0.05	0.327
ENSG00000250451	HOXC-AS1	Colon_Transverse	distal	-0.1	0.327
ENSG00000248787	AC092903.2	Adipose_Visceral_Omentum	overall	0.04	0.327
ENSG00000273973	AC025162.2	Colon_Transverse	proximal	0.29	0.327
ENSG00000267432	DNAH17-AS1	Cells_EBV-transformed_lymphocytes	male	0.04	0.327
ENSG00000156508	EEF1A1	Colon_Sigmoid	rectal	0.16	0.327
ENSG00000188938	FAM120AOS	Adipose_Visceral_Omentum	proximal	-0.1	0.327
ENSG00000087494	PTHLH	Adipose_Subcutaneous	rectal	-0.11	0.327
ENSG00000204220	PFDN6	Colon_Sigmoid	distal	-0.07	0.327
ENSG00000126461	SCAF1	Adipose_Subcutaneous	distal	0.1	0.327
ENSG00000231412	AC005392.2	Adipose_Visceral_Omentum	male	0.04	0.327
ENSG00000142686	C1orf216	Colon_Transverse	distal	-0.07	0.327
ENSG00000198429	ZNF69	Adipose_Visceral_Omentum	overall	0.09	0.327
ENSG00000273841	TAF9	Colon_Sigmoid	overall	-0.04	0.327
ENSG00000111696	NT5DC3	Cells_EBV-transformed_lymphocytes	rectal	-0.02	0.327
ENSG00000170145	SIK2	Cells_EBV-transformed_lymphocytes	proximal	0.03	0.327
ENSG00000272275	AC092687.3	Adipose_Subcutaneous	proximal	-0.04	0.327
ENSG00000105497	ZNF175	Cells_EBV-transformed_lymphocytes	rectal	0.02	0.327
ENSG00000143569	UBAP2L	Colon_Sigmoid	rectal	-0.7	0.327
ENSG00000143575	HAX1	Colon_Transverse	rectal	0.17	0.327
ENSG00000182902	SLC25A18	Adipose_Subcutaneous	rectal	-0.23	0.327
ENSG00000165066	NKX6-3	Cells_EBV-transformed_lymphocytes	male	-0.03	0.327
ENSG00000259876	AC010333.1	Adipose_Subcutaneous	female	0.06	0.327
ENSG00000170903	MSANTD4	Cells_EBV-transformed_lymphocytes	proximal	0.12	0.327
ENSG00000250616	AC012645.1	Whole_Blood	colon	0.04	0.327
ENSG00000150907	FOXO1	Cells_EBV-transformed_lymphocytes	rectal	0.04	0.327
ENSG00000101193	GID8	Whole_Blood	distal	0.06	0.327
ENSG00000005100	DHX33	Colon_Transverse	colon	0.04	0.327
ENSG00000268707	AL158151.4	Adipose_Subcutaneous	colon	-0.24	0.327
ENSG00000168894	RNF181	Colon_Transverse	male	0.19	0.327
ENSG00000220008	LINGO3	Adipose_Subcutaneous	male	0.49	0.327
ENSG00000262693	AC012146.3	Cells_EBV-transformed_lymphocytes	distal	-0.23	0.327
ENSG00000004139	SARM1	Colon_Transverse	rectal	0.07	0.327
ENSG00000175175	PPM1E	Colon_Sigmoid	overall	0.05	0.327
ENSG00000197020	ZNF100	Colon_Transverse	colon	0.01	0.327
ENSG00000129562	DAD1	Cells_EBV-transformed_lymphocytes	female	0.05	0.327
ENSG00000132749	TESMIN	Adipose_Subcutaneous	colon	0.04	0.327
ENSG00000169683	LRRC45	Whole_Blood	overall	-0.04	0.327
ENSG00000224790	AP000704.1	Adipose_Subcutaneous	proximal	-0.03	0.327
ENSG00000255449	AP002812.5	Adipose_Subcutaneous	distal	-0.05	0.327
ENSG00000114857	NKTR	Cells_EBV-transformed_lymphocytes	male	0.03	0.327
ENSG00000205221	VIT	Adipose_Visceral_Omentum	rectal	-0.06	0.327
ENSG00000140009	ESR2	Whole_Blood	proximal	0.05	0.327
ENSG00000010379	SLC6A13	Colon_Sigmoid	rectal	-0.1	0.327
ENSG00000242715	CCDC169	Adipose_Visceral_Omentum	female	0.04	0.327
ENSG00000241322	CDRT1	Colon_Transverse	male	-0.12	0.327
ENSG00000172058	SERF1A	Adipose_Visceral_Omentum	rectal	-0.02	0.327
ENSG00000133678	TMEM254	Adipose_Visceral_Omentum	female	-0.08	0.327
ENSG00000159625	DRC7	Adipose_Visceral_Omentum	female	-0.1	0.327
ENSG00000169989	TIGD4	Adipose_Visceral_Omentum	female	-0.09	0.327
ENSG00000228716	DHFR	Adipose_Visceral_Omentum	distal	-0.02	0.327
ENSG00000267339	LINC00906	Adipose_Subcutaneous	male	-0.1	0.327
ENSG00000196961	AP2A1	Whole_Blood	male	-0.06	0.327
ENSG00000122783	CYREN	Whole_Blood	proximal	-0.03	0.327
ENSG00000248099	INSL3	Adipose_Visceral_Omentum	rectal	-0.07	0.327
ENSG00000112276	BVES	Adipose_Subcutaneous	proximal	-0.1	0.327
ENSG00000101333	PLCB4	Adipose_Subcutaneous	proximal	0.18	0.327
ENSG00000156875	MFSD14A	Whole_Blood	overall	0.07	0.327
ENSG00000189316	AC073349.1	Colon_Transverse	male	0.02	0.327
ENSG00000253390	AC104561.1	Cells_EBV-transformed_lymphocytes	male	0.06	0.327
ENSG00000189058	APOD	Colon_Transverse	overall	0.04	0.327
ENSG00000121552	CSTA	Adipose_Subcutaneous	rectal	0.12	0.327
ENSG00000230149	AL021707.3	Colon_Sigmoid	rectal	0.16	0.327
ENSG00000114204	SERPINI2	Colon_Transverse	overall	-0.12	0.327
ENSG00000161618	ALDH16A1	Colon_Transverse	distal	-0.05	0.327
ENSG00000107263	RAPGEF1	Cells_EBV-transformed_lymphocytes	proximal	-0.05	0.328
ENSG00000124702	KLHDC3	Colon_Transverse	proximal	1.5	0.328
ENSG00000198648	STK39	Colon_Transverse	proximal	-0.04	0.328
ENSG00000105583	WDR83OS	Whole_Blood	distal	0.16	0.328
ENSG00000149575	SCN2B	Colon_Sigmoid	rectal	0.06	0.328
ENSG00000260190	AL807752.5	Adipose_Subcutaneous	male	0.09	0.328
ENSG00000041880	PARP3	Adipose_Visceral_Omentum	male	0.06	0.328
ENSG00000225929	AC000036.1	Colon_Sigmoid	rectal	-0.29	0.328
ENSG00000232642	AC008073.2	Colon_Transverse	overall	-0.03	0.328
ENSG00000182165	TP53TG1	Adipose_Visceral_Omentum	male	0.03	0.328
ENSG00000004864	SLC25A13	Cells_EBV-transformed_lymphocytes	male	0.5	0.328
ENSG00000259275	AC087477.2	Colon_Transverse	male	0.05	0.328
ENSG00000181061	HIGD1A	Colon_Sigmoid	distal	0.05	0.328
ENSG00000128606	LRRC17	Colon_Transverse	proximal	0.1	0.328
ENSG00000164068	RNF123	Colon_Sigmoid	colon	0.01	0.328
ENSG00000162714	ZNF496	Adipose_Visceral_Omentum	colon	-0.02	0.328
ENSG00000102547	CAB39L	Adipose_Subcutaneous	male	-0.06	0.328
ENSG00000071073	MGAT4A	Adipose_Subcutaneous	female	0.25	0.328
ENSG00000223969	AC002456.1	Colon_Sigmoid	overall	-0.05	0.328
ENSG00000103365	GGA2	Adipose_Visceral_Omentum	distal	-0.1	0.328
ENSG00000171246	NPTX1	Colon_Sigmoid	male	0.05	0.328
ENSG00000277782	AC068870.2	Whole_Blood	male	-0.03	0.328
ENSG00000090581	GNPTG	Colon_Sigmoid	colon	-0.06	0.328
ENSG00000241288	LINC02614	Colon_Transverse	male	0.03	0.328
ENSG00000234193	AC013476.1	Whole_Blood	distal	0.13	0.328
ENSG00000100138	SNU13	Whole_Blood	overall	0.12	0.328
ENSG00000188312	CENPP	Whole_Blood	female	-0.04	0.328
ENSG00000136100	VPS36	Adipose_Subcutaneous	colon	-0.05	0.328
ENSG00000125089	SH3TC1	Adipose_Visceral_Omentum	rectal	-0.06	0.328
ENSG00000128335	APOL2	Adipose_Visceral_Omentum	overall	0.09	0.328
ENSG00000116691	MIIP	Whole_Blood	female	-0.02	0.328
ENSG00000255121	CCDC84-DT	Colon_Transverse	distal	0.04	0.328
ENSG00000148290	SURF1	Adipose_Visceral_Omentum	colon	0.01	0.328
ENSG00000074416	MGLL	Colon_Sigmoid	distal	-0.09	0.328
ENSG00000005075	POLR2J	Colon_Sigmoid	distal	-0.32	0.328
ENSG00000269560	AC010422.4	Adipose_Visceral_Omentum	rectal	-0.02	0.328
ENSG00000178425	NT5DC1	Whole_Blood	overall	-0.04	0.328
ENSG00000029725	RABEP1	Colon_Sigmoid	distal	-0.05	0.328
ENSG00000104964	TLE5	Whole_Blood	rectal	-0.09	0.328
ENSG00000089685	BIRC5	Cells_EBV-transformed_lymphocytes	distal	0.32	0.328
ENSG00000205464	ATP6AP1L	Adipose_Visceral_Omentum	distal	0.01	0.328
ENSG00000137944	KYAT3	Colon_Sigmoid	overall	0.01	0.328
ENSG00000170689	HOXB9	Cells_EBV-transformed_lymphocytes	proximal	0.08	0.328
ENSG00000213676	ATF6B	Colon_Transverse	male	0.03	0.328
ENSG00000125731	SH2D3A	Colon_Sigmoid	female	-0.02	0.328
ENSG00000166046	TCP11L2	Colon_Sigmoid	proximal	-0.08	0.328
ENSG00000105695	MAG	Colon_Sigmoid	female	0.02	0.328
ENSG00000125618	PAX8	Cells_EBV-transformed_lymphocytes	rectal	-0.05	0.328
ENSG00000267123	SCAT1	Cells_EBV-transformed_lymphocytes	colon	-0.02	0.328
ENSG00000171532	NEUROD2	Cells_EBV-transformed_lymphocytes	proximal	0.29	0.328
ENSG00000171189	GRIK1	Whole_Blood	distal	-0.22	0.328
ENSG00000204356	NELFE	Colon_Transverse	rectal	0.07	0.328
ENSG00000203999	LINC01270	Whole_Blood	rectal	0.02	0.328
ENSG00000214941	ZSWIM7	Adipose_Subcutaneous	distal	0.04	0.328
ENSG00000197747	S100A10	Cells_EBV-transformed_lymphocytes	distal	0.06	0.328
ENSG00000241563	CORT	Adipose_Visceral_Omentum	rectal	-0.13	0.328
ENSG00000255026	AC136475.3	Adipose_Subcutaneous	male	0.05	0.328
ENSG00000074695	LMAN1	Adipose_Subcutaneous	overall	0.04	0.328
ENSG00000114948	ADAM23	Colon_Transverse	rectal	-0.09	0.328
ENSG00000168056	LTBP3	Colon_Transverse	female	-0.08	0.328
ENSG00000184313	MROH7	Whole_Blood	overall	0.03	0.328
ENSG00000163171	CDC42EP3	Cells_EBV-transformed_lymphocytes	female	0.1	0.328
ENSG00000162645	GBP2	Adipose_Subcutaneous	female	-0.18	0.328
ENSG00000147457	CHMP7	Whole_Blood	distal	0.06	0.328
ENSG00000260052	AC023813.3	Whole_Blood	overall	0.03	0.328
ENSG00000110717	NDUFS8	Colon_Sigmoid	distal	-0.03	0.328
ENSG00000197879	MYO1C	Whole_Blood	male	-0.06	0.328
ENSG00000196208	GREB1	Colon_Sigmoid	rectal	-0.19	0.328
ENSG00000269514	AC024257.3	Colon_Transverse	female	0.1	0.328
ENSG00000137504	CREBZF	Colon_Transverse	proximal	-0.3	0.328
ENSG00000164733	CTSB	Adipose_Visceral_Omentum	male	0.03	0.328
ENSG00000160588	MPZL3	Adipose_Subcutaneous	overall	-0.03	0.328
ENSG00000149657	LSM14B	Whole_Blood	rectal	0.14	0.328
ENSG00000129646	QRICH2	Cells_EBV-transformed_lymphocytes	colon	0.04	0.328
ENSG00000141497	ZMYND15	Adipose_Subcutaneous	male	0.08	0.328
ENSG00000115694	STK25	Colon_Transverse	female	-0.04	0.328
ENSG00000114812	VIPR1	Cells_EBV-transformed_lymphocytes	overall	0.03	0.328
ENSG00000170092	SPDYE5	Adipose_Visceral_Omentum	overall	0.03	0.328
ENSG00000180354	MTURN	Adipose_Subcutaneous	female	-0.12	0.328
ENSG00000178386	ZNF223	Adipose_Subcutaneous	distal	0.02	0.328
ENSG00000156269	NAA11	Adipose_Visceral_Omentum	male	-0.15	0.328
ENSG00000124784	RIOK1	Adipose_Subcutaneous	colon	-0.04	0.328
ENSG00000173933	RBM4	Adipose_Visceral_Omentum	distal	-0.12	0.328
ENSG00000164440	TXLNB	Adipose_Subcutaneous	female	-0.06	0.328
ENSG00000231500	RPS18	Adipose_Subcutaneous	female	0.1	0.328
ENSG00000160570	DEDD2	Adipose_Subcutaneous	distal	0.11	0.328
ENSG00000089157	RPLP0	Adipose_Subcutaneous	rectal	0.05	0.328
ENSG00000235947	EGOT	Adipose_Subcutaneous	male	-0.19	0.328
ENSG00000001561	ENPP4	Adipose_Subcutaneous	distal	0.03	0.328
ENSG00000197608	ZNF841	Colon_Transverse	colon	-0.03	0.328
ENSG00000275494	AC133552.5	Adipose_Subcutaneous	proximal	0.62	0.328
ENSG00000278107	AC027575.2	Whole_Blood	female	0.05	0.328
ENSG00000122223	CD244	Cells_EBV-transformed_lymphocytes	distal	-0.03	0.328
ENSG00000255221	CARD17	Whole_Blood	proximal	-0.44	0.328
ENSG00000135205	CCDC146	Adipose_Subcutaneous	overall	-0.05	0.328
ENSG00000111676	ATN1	Colon_Transverse	male	0.02	0.328
ENSG00000198498	TMA16	Cells_EBV-transformed_lymphocytes	distal	0.15	0.328
ENSG00000152782	PANK1	Colon_Sigmoid	proximal	-0.15	0.328
ENSG00000235138	AL445931.1	Colon_Transverse	colon	0.08	0.328
ENSG00000197980	LEKR1	Adipose_Subcutaneous	distal	0.05	0.328
ENSG00000184743	ATL3	Colon_Sigmoid	colon	-0.06	0.328
ENSG00000250343	STK32A-AS1	Adipose_Subcutaneous	rectal	-0.05	0.328
ENSG00000267481	AC011477.2	Whole_Blood	rectal	0.07	0.328
ENSG00000124203	ZNF831	Colon_Sigmoid	colon	-0.11	0.328
ENSG00000185133	INPP5J	Cells_EBV-transformed_lymphocytes	rectal	-0.08	0.328
ENSG00000251323	LINC02728	Cells_EBV-transformed_lymphocytes	proximal	-0.06	0.328
ENSG00000145495	MARCH6	Whole_Blood	overall	0.07	0.328
ENSG00000243414	TICAM2	Adipose_Visceral_Omentum	rectal	0.04	0.328
ENSG00000129911	KLF16	Colon_Transverse	male	0.07	0.328
ENSG00000109519	GRPEL1	Colon_Sigmoid	female	-0.05	0.328
ENSG00000166927	MS4A7	Colon_Transverse	rectal	0.03	0.328
ENSG00000091490	SEL1L3	Colon_Transverse	overall	-0.03	0.328
ENSG00000133661	SFTPD	Colon_Transverse	proximal	0.02	0.328
ENSG00000131634	TMEM204	Whole_Blood	overall	-0.01	0.328
ENSG00000257681	AC025265.1	Adipose_Visceral_Omentum	female	0.02	0.328
ENSG00000101638	ST8SIA5	Colon_Sigmoid	distal	0.47	0.328
ENSG00000172890	NADSYN1	Colon_Sigmoid	female	-0.05	0.328
ENSG00000197586	ENTPD6	Adipose_Subcutaneous	female	0.03	0.328
ENSG00000123901	GPR83	Colon_Sigmoid	male	-0.04	0.328
ENSG00000213585	VDAC1	Colon_Sigmoid	rectal	-0.11	0.328
ENSG00000272589	ZSWIM8-AS1	Cells_EBV-transformed_lymphocytes	distal	0.04	0.328
ENSG00000082397	EPB41L3	Colon_Sigmoid	distal	-0.03	0.328
ENSG00000172716	SLFN11	Adipose_Visceral_Omentum	female	0.04	0.328
ENSG00000137802	MAPKBP1	Adipose_Visceral_Omentum	female	-0.23	0.328
ENSG00000169604	ANTXR1	Colon_Sigmoid	female	-0.07	0.328
ENSG00000102886	GDPD3	Colon_Transverse	overall	0.06	0.328
ENSG00000123975	CKS2	Colon_Sigmoid	distal	-0.04	0.328
ENSG00000130559	CAMSAP1	Adipose_Visceral_Omentum	rectal	-0.05	0.328
ENSG00000150337	FCGR1A	Colon_Transverse	distal	0.55	0.328
ENSG00000258366	RTEL1	Whole_Blood	distal	-0.21	0.328
ENSG00000167775	CD320	Adipose_Subcutaneous	rectal	-0.06	0.328
ENSG00000187607	ZNF286A	Colon_Transverse	male	0.12	0.328
ENSG00000164062	APEH	Whole_Blood	distal	0.09	0.328
ENSG00000213057	C1orf220	Colon_Sigmoid	distal	0.05	0.328
ENSG00000056972	TRAF3IP2	Adipose_Subcutaneous	proximal	-0.07	0.328
ENSG00000267205	AC005954.2	Adipose_Visceral_Omentum	proximal	0.17	0.328
ENSG00000126858	RHOT1	Whole_Blood	distal	-0.04	0.328
ENSG00000185619	PCGF3	Colon_Sigmoid	overall	0.01	0.328
ENSG00000125651	GTF2F1	Whole_Blood	rectal	0.06	0.328
ENSG00000103202	NME4	Cells_EBV-transformed_lymphocytes	male	-0.03	0.328
ENSG00000011260	UTP18	Whole_Blood	overall	0.08	0.328
ENSG00000215883	CYB5RL	Adipose_Visceral_Omentum	distal	-0.05	0.328
ENSG00000144354	CDCA7	Adipose_Visceral_Omentum	rectal	-0.16	0.328
ENSG00000230149	AL021707.3	Adipose_Visceral_Omentum	colon	0.14	0.328
ENSG00000129636	ITFG1	Colon_Transverse	overall	-0.07	0.328
ENSG00000133250	ZNF414	Cells_EBV-transformed_lymphocytes	colon	-0.04	0.328
ENSG00000155975	VPS37A	Adipose_Subcutaneous	distal	-0.07	0.328
ENSG00000264247	LINC00909	Whole_Blood	female	0.03	0.328
ENSG00000240567	LINC02067	Adipose_Subcutaneous	female	-0.3	0.328
ENSG00000111581	NUP107	Whole_Blood	proximal	-0.03	0.328
ENSG00000112667	DNPH1	Adipose_Subcutaneous	male	0.03	0.328
ENSG00000154814	OXNAD1	Adipose_Visceral_Omentum	rectal	-0.06	0.328
ENSG00000240288	GHRLOS	Colon_Sigmoid	rectal	0.02	0.328
ENSG00000237061	AC100823.1	Colon_Sigmoid	overall	0.02	0.328
ENSG00000172058	SERF1A	Adipose_Subcutaneous	rectal	-0.02	0.328
ENSG00000158545	ZC3H18	Adipose_Subcutaneous	proximal	-0.11	0.328
ENSG00000110514	MADD	Colon_Transverse	overall	0.05	0.328
ENSG00000271913	AL035530.2	Adipose_Subcutaneous	overall	0.17	0.328
ENSG00000130957	FBP2	Adipose_Visceral_Omentum	distal	0.14	0.328
ENSG00000138463	SLC49A4	Cells_EBV-transformed_lymphocytes	colon	-0.05	0.328
ENSG00000083223	TUT7	Colon_Sigmoid	rectal	-0.09	0.328
ENSG00000189050	RNFT1	Colon_Transverse	overall	0.04	0.328
ENSG00000134962	KLB	Adipose_Visceral_Omentum	male	-0.03	0.328
ENSG00000171954	CYP4F22	Colon_Sigmoid	distal	-0.1	0.328
ENSG00000269288	AC092070.3	Adipose_Subcutaneous	colon	-0.11	0.328
ENSG00000112232	KHDRBS2	Colon_Transverse	colon	0.08	0.328
ENSG00000258676	AC091544.2	Adipose_Subcutaneous	proximal	0.05	0.328
ENSG00000160145	KALRN	Colon_Sigmoid	proximal	-0.04	0.328
ENSG00000163053	SLC16A14	Whole_Blood	proximal	0.1	0.328
ENSG00000131381	RBSN	Colon_Transverse	rectal	0.22	0.328
ENSG00000137441	FGFBP2	Colon_Transverse	rectal	0.05	0.328
ENSG00000234684	SDCBP2-AS1	Adipose_Visceral_Omentum	colon	-0.05	0.328
ENSG00000263072	ZNF213-AS1	Adipose_Subcutaneous	rectal	-0.02	0.328
ENSG00000163611	SPICE1	Adipose_Subcutaneous	proximal	0.17	0.328
ENSG00000101266	CSNK2A1	Whole_Blood	overall	0.17	0.328
ENSG00000244754	N4BP2L2	Adipose_Visceral_Omentum	female	0.08	0.328
ENSG00000136100	VPS36	Colon_Transverse	female	0.12	0.328
ENSG00000130813	SHFL	Colon_Transverse	distal	-0.14	0.328
ENSG00000206535	LNP1	Cells_EBV-transformed_lymphocytes	overall	-0.05	0.328
ENSG00000034533	ASTE1	Colon_Sigmoid	distal	0.05	0.328
ENSG00000076555	ACACB	Whole_Blood	colon	-0.04	0.328
ENSG00000214376	VSTM5	Colon_Transverse	rectal	0.07	0.328
ENSG00000141569	TRIM65	Adipose_Subcutaneous	overall	-0.02	0.328
ENSG00000105640	RPL18A	Colon_Transverse	rectal	-0.09	0.328
ENSG00000169641	LUZP1	Adipose_Visceral_Omentum	colon	0.04	0.328
ENSG00000055609	KMT2C	Adipose_Subcutaneous	female	-0.09	0.328
ENSG00000125965	GDF5	Colon_Transverse	male	-0.17	0.328
ENSG00000144410	CPO	Colon_Transverse	distal	0.25	0.328
ENSG00000232104	RFX3-AS1	Adipose_Visceral_Omentum	male	-0.03	0.328
ENSG00000263033	AC007220.1	Colon_Sigmoid	distal	-0.05	0.328
ENSG00000154914	USP43	Colon_Sigmoid	distal	-0.14	0.328
ENSG00000021776	AQR	Colon_Transverse	overall	0.54	0.328
ENSG00000145864	GABRB2	Adipose_Subcutaneous	overall	-0.05	0.328
ENSG00000144559	TAMM41	Whole_Blood	overall	0.02	0.328
ENSG00000267191	AC006213.3	Colon_Sigmoid	distal	0.32	0.328
ENSG00000177410	ZFAS1	Adipose_Subcutaneous	distal	0.1	0.328
ENSG00000102924	CBLN1	Adipose_Subcutaneous	overall	-0.04	0.328
ENSG00000270210	AC104695.3	Whole_Blood	distal	0.05	0.328
ENSG00000115977	AAK1	Adipose_Visceral_Omentum	male	0.09	0.328
ENSG00000172687	ZNF738	Adipose_Subcutaneous	proximal	-0.02	0.328
ENSG00000152254	G6PC2	Adipose_Visceral_Omentum	rectal	-0.02	0.328
ENSG00000271390	AP003973.2	Adipose_Visceral_Omentum	distal	0.04	0.328
ENSG00000064652	SNX24	Adipose_Visceral_Omentum	proximal	0.09	0.328
ENSG00000242114	MTFP1	Colon_Transverse	male	-0.08	0.328
ENSG00000157823	AP3S2	Cells_EBV-transformed_lymphocytes	distal	-0.02	0.328
ENSG00000167543	TP53I13	Colon_Sigmoid	proximal	0.12	0.328
ENSG00000127554	GFER	Whole_Blood	rectal	-0.08	0.328
ENSG00000187474	FPR3	Adipose_Subcutaneous	overall	-0.04	0.328
ENSG00000221823	PPP3R1	Adipose_Visceral_Omentum	proximal	0.08	0.328
ENSG00000205177	C11orf91	Adipose_Subcutaneous	male	0.06	0.328
ENSG00000103472	RRN3P2	Whole_Blood	overall	-0.04	0.328
ENSG00000138028	CGREF1	Cells_EBV-transformed_lymphocytes	male	0.05	0.328
ENSG00000116679	IVNS1ABP	Whole_Blood	colon	0.07	0.328
ENSG00000136040	PLXNC1	Cells_EBV-transformed_lymphocytes	female	-0.07	0.328
ENSG00000205544	TMEM256	Colon_Sigmoid	proximal	0.09	0.328
ENSG00000106484	MEST	Colon_Transverse	male	-0.06	0.328
ENSG00000099246	RAB18	Colon_Transverse	male	0.12	0.328
ENSG00000271868	AC114810.1	Colon_Sigmoid	overall	-0.05	0.328
ENSG00000085514	PILRA	Colon_Sigmoid	distal	0.02	0.328
ENSG00000125821	DTD1	Cells_EBV-transformed_lymphocytes	rectal	0.03	0.328
ENSG00000204516	MICB	Whole_Blood	overall	0.02	0.328
ENSG00000092850	TEKT2	Colon_Sigmoid	male	0.13	0.328
ENSG00000275479	AC087741.2	Colon_Transverse	colon	0.09	0.328
ENSG00000214770	AL161756.1	Colon_Transverse	proximal	-0.21	0.328
ENSG00000133639	BTG1	Whole_Blood	distal	-0.16	0.328
ENSG00000227467	LINC01537	Adipose_Visceral_Omentum	overall	0.03	0.328
ENSG00000107771	CCSER2	Adipose_Subcutaneous	colon	-0.06	0.328
ENSG00000064652	SNX24	Cells_EBV-transformed_lymphocytes	rectal	0.04	0.328
ENSG00000185591	SP1	Colon_Transverse	proximal	0.03	0.328
ENSG00000197586	ENTPD6	Whole_Blood	rectal	-0.05	0.328
ENSG00000166928	MS4A14	Adipose_Subcutaneous	female	-0.02	0.328
ENSG00000164484	TMEM200A	Colon_Transverse	male	0.03	0.328
ENSG00000179178	TMEM125	Adipose_Visceral_Omentum	proximal	-0.11	0.328
ENSG00000170185	USP38	Whole_Blood	overall	0.07	0.328
ENSG00000231074	HCG18	Colon_Transverse	rectal	0.03	0.328
ENSG00000283633	AP000547.3	Colon_Sigmoid	distal	-0.05	0.328
ENSG00000164008	C1orf50	Adipose_Visceral_Omentum	distal	0.05	0.328
ENSG00000090097	PCBP4	Adipose_Subcutaneous	proximal	0.09	0.328
ENSG00000198917	SPOUT1	Cells_EBV-transformed_lymphocytes	proximal	-0.02	0.328
ENSG00000105856	HBP1	Colon_Sigmoid	colon	0.08	0.328
ENSG00000181444	ZNF467	Colon_Sigmoid	distal	0.13	0.328
ENSG00000129925	TMEM8A	Whole_Blood	colon	0.02	0.328
ENSG00000148341	SH3GLB2	Colon_Transverse	overall	-0.03	0.328
ENSG00000255046	AC069185.1	Adipose_Subcutaneous	female	-0.08	0.328
ENSG00000141252	VPS53	Adipose_Subcutaneous	male	-0.02	0.328
ENSG00000198624	CCDC69	Adipose_Subcutaneous	proximal	0.21	0.328
ENSG00000114491	UMPS	Adipose_Visceral_Omentum	proximal	0.04	0.328
ENSG00000083223	TUT7	Colon_Sigmoid	colon	0.07	0.328
ENSG00000204588	LINC01123	Colon_Transverse	rectal	-0.14	0.328
ENSG00000157103	SLC6A1	Colon_Sigmoid	distal	0.03	0.328
ENSG00000277369	AC010654.1	Colon_Sigmoid	overall	-0.2	0.328
ENSG00000083937	CHMP2B	Adipose_Visceral_Omentum	colon	-0.03	0.328
ENSG00000267065	LINC02080	Colon_Transverse	overall	-0.49	0.328
ENSG00000055211	GINM1	Whole_Blood	female	-0.03	0.328
ENSG00000273792	AC022898.2	Adipose_Visceral_Omentum	overall	0.09	0.328
ENSG00000243410	PSMD6-AS1	Adipose_Visceral_Omentum	distal	0.14	0.328
ENSG00000105889	STEAP1B	Adipose_Visceral_Omentum	female	0.04	0.328
ENSG00000135845	PIGC	Colon_Transverse	rectal	0.05	0.328
ENSG00000119673	ACOT2	Adipose_Subcutaneous	proximal	0.02	0.328
ENSG00000239264	TXNDC5	Whole_Blood	distal	-0.08	0.328
ENSG00000196466	ZNF799	Adipose_Subcutaneous	proximal	0.26	0.328
ENSG00000214944	ARHGEF28	Colon_Transverse	female	-0.04	0.328
ENSG00000164199	ADGRV1	Cells_EBV-transformed_lymphocytes	overall	0.08	0.328
ENSG00000186340	THBS2	Adipose_Visceral_Omentum	female	-0.12	0.328
ENSG00000110719	TCIRG1	Adipose_Visceral_Omentum	male	-0.05	0.328
ENSG00000075407	ZNF37A	Whole_Blood	distal	0.11	0.328
ENSG00000165410	CFL2	Adipose_Subcutaneous	distal	-0.04	0.328
ENSG00000278828	HIST1H3H	Cells_EBV-transformed_lymphocytes	male	0.05	0.328
ENSG00000204287	HLA-DRA	Colon_Sigmoid	rectal	-10.72	0.328
ENSG00000166295	ANAPC16	Colon_Sigmoid	proximal	-0.17	0.328
ENSG00000166263	STXBP4	Colon_Sigmoid	female	0.03	0.328
ENSG00000147536	GINS4	Cells_EBV-transformed_lymphocytes	colon	0.06	0.328
ENSG00000112941	TENT4A	Cells_EBV-transformed_lymphocytes	male	-0.08	0.328
ENSG00000065548	ZC3H15	Colon_Sigmoid	rectal	0.1	0.328
ENSG00000100320	RBFOX2	Adipose_Visceral_Omentum	female	-0.08	0.328
ENSG00000060982	BCAT1	Colon_Transverse	distal	0.06	0.328
ENSG00000161653	NAGS	Whole_Blood	proximal	0.05	0.328
ENSG00000111142	METAP2	Adipose_Subcutaneous	rectal	-0.42	0.328
ENSG00000261794	GOLGA8H	Adipose_Subcutaneous	male	0.09	0.328
ENSG00000123992	DNPEP	Adipose_Visceral_Omentum	overall	0.01	0.328
ENSG00000116922	C1orf109	Whole_Blood	male	0.03	0.328
ENSG00000064703	DDX20	Cells_EBV-transformed_lymphocytes	male	0.65	0.328
ENSG00000127080	IPPK	Colon_Transverse	overall	-0.04	0.328
ENSG00000166181	API5	Adipose_Visceral_Omentum	male	-0.47	0.328
ENSG00000249859	PVT1	Cells_EBV-transformed_lymphocytes	overall	0.14	0.328
ENSG00000153822	KCNJ16	Colon_Transverse	colon	-0.16	0.328
ENSG00000234902	AC007879.3	Whole_Blood	colon	0.05	0.328
ENSG00000196295	GARS-DT	Whole_Blood	overall	0.01	0.328
ENSG00000143631	FLG	Colon_Transverse	colon	-0.02	0.328
ENSG00000132254	ARFIP2	Whole_Blood	male	-0.42	0.328
ENSG00000100209	HSCB	Adipose_Visceral_Omentum	proximal	0.11	0.328
ENSG00000254427	LINC02696	Cells_EBV-transformed_lymphocytes	male	0.02	0.328
ENSG00000177103	DSCAML1	Colon_Transverse	distal	0.06	0.328
ENSG00000105568	PPP2R1A	Colon_Sigmoid	male	-0.08	0.328
ENSG00000203485	INF2	Cells_EBV-transformed_lymphocytes	male	-0.07	0.328
ENSG00000132185	FCRLA	Whole_Blood	female	0.07	0.328
ENSG00000259475	AC036108.1	Whole_Blood	male	0.04	0.328
ENSG00000244617	ASPRV1	Cells_EBV-transformed_lymphocytes	female	-0.07	0.328
ENSG00000134363	FST	Colon_Sigmoid	overall	0.03	0.328
ENSG00000243646	IL10RB	Colon_Sigmoid	male	-0.03	0.328
ENSG00000079263	SP140	Adipose_Visceral_Omentum	male	0.15	0.328
ENSG00000117215	PLA2G2D	Adipose_Visceral_Omentum	rectal	-0.09	0.328
ENSG00000196497	IPO4	Adipose_Subcutaneous	distal	0.1	0.328
ENSG00000148290	SURF1	Adipose_Subcutaneous	colon	0.01	0.328
ENSG00000163421	PROK2	Adipose_Subcutaneous	male	-0.08	0.328
ENSG00000138685	FGF2	Adipose_Visceral_Omentum	proximal	0.15	0.328
ENSG00000078699	CBFA2T2	Colon_Transverse	rectal	-0.08	0.328
ENSG00000139289	PHLDA1	Adipose_Subcutaneous	overall	-0.24	0.328
ENSG00000100412	ACO2	Cells_EBV-transformed_lymphocytes	female	-0.13	0.328
ENSG00000197223	C1D	Colon_Transverse	male	0.05	0.328
ENSG00000204084	INPP5B	Adipose_Visceral_Omentum	colon	-0.01	0.328
ENSG00000092330	TINF2	Colon_Sigmoid	male	0.08	0.328
ENSG00000135749	PCNX2	Adipose_Visceral_Omentum	distal	0.06	0.328
ENSG00000035928	RFC1	Whole_Blood	colon	-0.08	0.328
ENSG00000138760	SCARB2	Colon_Transverse	female	0.04	0.328
ENSG00000165028	NIPSNAP3B	Colon_Sigmoid	distal	-0.12	0.328
ENSG00000092009	CMA1	Colon_Transverse	male	0.06	0.328
ENSG00000228274	AL021707.2	Colon_Transverse	female	0.04	0.328
ENSG00000171495	MROH2B	Adipose_Visceral_Omentum	distal	0.03	0.328
ENSG00000177868	SVBP	Whole_Blood	female	0.02	0.328
ENSG00000171160	MORN4	Adipose_Subcutaneous	female	0.02	0.328
ENSG00000253392	AC119403.1	Colon_Sigmoid	male	-0.07	0.328
ENSG00000149451	ADAM33	Colon_Transverse	female	-0.03	0.328
ENSG00000179335	CLK3	Adipose_Subcutaneous	distal	0.17	0.328
ENSG00000120675	DNAJC15	Colon_Transverse	proximal	0.01	0.328
ENSG00000095015	MAP3K1	Adipose_Visceral_Omentum	male	-0.11	0.328
ENSG00000269560	AC010422.4	Adipose_Subcutaneous	rectal	-0.02	0.328
ENSG00000175324	LSM1	Adipose_Subcutaneous	rectal	-0.15	0.328
ENSG00000250286	AC021491.2	Colon_Transverse	proximal	0.04	0.328
ENSG00000228804	AC072022.1	Colon_Sigmoid	proximal	-0.1	0.328
ENSG00000111726	CMAS	Colon_Transverse	overall	0.06	0.328
ENSG00000038002	AGA	Cells_EBV-transformed_lymphocytes	overall	-0.02	0.328
ENSG00000232411	AC009495.2	Colon_Transverse	overall	-0.03	0.328
ENSG00000187486	KCNJ11	Colon_Sigmoid	male	-0.04	0.328
ENSG00000130038	CRACR2A	Colon_Sigmoid	rectal	0.04	0.328
ENSG00000153558	FBXL2	Cells_EBV-transformed_lymphocytes	male	0.02	0.328
ENSG00000033178	UBA6	Colon_Sigmoid	female	-0.04	0.328
ENSG00000082701	GSK3B	Whole_Blood	male	-0.05	0.328
ENSG00000205356	TECPR1	Colon_Sigmoid	distal	0.08	0.328
ENSG00000167173	C15orf39	Adipose_Subcutaneous	proximal	-0.23	0.328
ENSG00000261420	AL022069.1	Colon_Sigmoid	colon	-1.4	0.328
ENSG00000267199	AP001029.2	Colon_Sigmoid	overall	-0.01	0.328
ENSG00000170891	CYTL1	Whole_Blood	female	-0.03	0.328
ENSG00000163803	PLB1	Colon_Sigmoid	proximal	0.13	0.328
ENSG00000255670	AC007619.1	Colon_Transverse	rectal	-0.11	0.328
ENSG00000171492	LRRC8D	Whole_Blood	rectal	-0.06	0.328
ENSG00000255328	AC136475.5	Adipose_Subcutaneous	distal	0.02	0.328
ENSG00000133422	MORC2	Whole_Blood	overall	-0.03	0.328
ENSG00000188820	CALHM6	Adipose_Visceral_Omentum	rectal	-0.02	0.328
ENSG00000237693	IRGM	Adipose_Subcutaneous	female	-0.04	0.328
ENSG00000274225	AP001065.3	Colon_Transverse	rectal	0.03	0.328
ENSG00000229152	ANKRD10-IT1	Adipose_Subcutaneous	colon	0.04	0.328
ENSG00000067066	SP100	Adipose_Visceral_Omentum	rectal	-0.15	0.328
ENSG00000160799	CCDC12	Colon_Sigmoid	proximal	0.14	0.328
ENSG00000165828	PRAP1	Adipose_Subcutaneous	colon	0.08	0.328
ENSG00000099385	BCL7C	Adipose_Visceral_Omentum	distal	0.18	0.328
ENSG00000274427	AC145423.2	Adipose_Subcutaneous	distal	-0.21	0.328
ENSG00000176974	SHMT1	Colon_Transverse	overall	-0.02	0.328
ENSG00000188916	INSYN2A	Colon_Transverse	colon	-0.17	0.328
ENSG00000115415	STAT1	Whole_Blood	rectal	-0.14	0.328
ENSG00000148384	INPP5E	Whole_Blood	distal	0.05	0.328
ENSG00000177105	RHOG	Adipose_Visceral_Omentum	rectal	-0.13	0.328
ENSG00000137942	FNBP1L	Whole_Blood	female	-0.2	0.328
ENSG00000258655	ARHGAP5-AS1	Adipose_Subcutaneous	overall	0.48	0.328
ENSG00000131668	BARX1	Adipose_Subcutaneous	male	-0.09	0.328
ENSG00000065665	SEC61A2	Whole_Blood	colon	0.03	0.328
ENSG00000118418	HMGN3	Adipose_Visceral_Omentum	proximal	-0.14	0.328
ENSG00000213638	ADAT3	Adipose_Visceral_Omentum	distal	0.15	0.328
ENSG00000173156	RHOD	Adipose_Subcutaneous	male	-0.02	0.328
ENSG00000198468	FLVCR1-DT	Cells_EBV-transformed_lymphocytes	overall	-0.01	0.328
ENSG00000185436	IFNLR1	Colon_Sigmoid	colon	-0.03	0.328
ENSG00000179057	IGSF22	Colon_Transverse	colon	0.06	0.328
ENSG00000117519	CNN3	Adipose_Visceral_Omentum	female	-0.06	0.328
ENSG00000008018	PSMB1	Adipose_Subcutaneous	distal	0.05	0.328
ENSG00000198939	ZFP2	Adipose_Visceral_Omentum	male	0.06	0.328
ENSG00000188186	LAMTOR4	Adipose_Visceral_Omentum	proximal	-0.09	0.328
ENSG00000139921	TMX1	Whole_Blood	proximal	0.12	0.328
ENSG00000111875	ASF1A	Whole_Blood	rectal	0.03	0.328
ENSG00000173889	PHC3	Whole_Blood	distal	0.06	0.328
ENSG00000140950	MEAK7	Colon_Sigmoid	rectal	-0.05	0.328
ENSG00000173517	PEAK1	Adipose_Subcutaneous	overall	0.03	0.328
ENSG00000103202	NME4	Colon_Transverse	rectal	0.03	0.328
ENSG00000100600	LGMN	Whole_Blood	proximal	-0.1	0.328
ENSG00000186638	KIF24	Adipose_Subcutaneous	overall	-0.03	0.328
ENSG00000249717	AC110760.2	Colon_Transverse	proximal	-0.39	0.328
ENSG00000075151	EIF4G3	Colon_Sigmoid	proximal	-0.51	0.328
ENSG00000167600	CYP2S1	Colon_Transverse	overall	0.03	0.328
ENSG00000143643	TTC13	Whole_Blood	colon	-0.03	0.328
ENSG00000170298	LGALS9B	Colon_Transverse	female	-0.04	0.328
ENSG00000099812	MISP	Adipose_Subcutaneous	proximal	-0.14	0.328
ENSG00000182446	NPLOC4	Cells_EBV-transformed_lymphocytes	colon	-0.03	0.328
ENSG00000240065	PSMB9	Adipose_Visceral_Omentum	male	0.03	0.328
ENSG00000198042	MAK16	Colon_Sigmoid	rectal	0.06	0.328
ENSG00000280279	AC240565.2	Colon_Sigmoid	female	0.04	0.328
ENSG00000103995	CEP152	Colon_Sigmoid	female	0.08	0.328
ENSG00000259577	CERNA1	Colon_Transverse	female	-0.05	0.328
ENSG00000233967	AL359715.1	Colon_Transverse	distal	-0.03	0.328
ENSG00000249087	ZNF436-AS1	Adipose_Subcutaneous	rectal	0.09	0.328
ENSG00000234211	AL451067.1	Adipose_Visceral_Omentum	colon	-0.06	0.328
ENSG00000197822	OCLN	Adipose_Visceral_Omentum	colon	0.06	0.328
ENSG00000157152	SYN2	Colon_Transverse	proximal	0.03	0.328
ENSG00000274767	AC243829.1	Cells_EBV-transformed_lymphocytes	proximal	-0.06	0.328
ENSG00000212743	LINC02656	Cells_EBV-transformed_lymphocytes	rectal	0.1	0.328
ENSG00000277449	CEBPB-AS1	Whole_Blood	proximal	-0.07	0.328
ENSG00000204520	MICA	Whole_Blood	female	0.02	0.328
ENSG00000267543	AC015802.3	Whole_Blood	overall	0.14	0.328
ENSG00000263528	IKBKE	Adipose_Subcutaneous	female	-0.04	0.328
ENSG00000206013	IFITM5	Whole_Blood	distal	-0.02	0.328
ENSG00000177732	SOX12	Adipose_Visceral_Omentum	distal	0.51	0.328
ENSG00000272789	AC010976.2	Colon_Transverse	overall	-0.02	0.328
ENSG00000142798	HSPG2	Adipose_Visceral_Omentum	rectal	-0.11	0.328
ENSG00000092020	PPP2R3C	Adipose_Subcutaneous	proximal	0.03	0.328
ENSG00000155974	GRIP1	Whole_Blood	female	0.09	0.328
ENSG00000063761	ADCK1	Adipose_Subcutaneous	colon	0.06	0.328
ENSG00000273243	Z82243.1	Colon_Transverse	female	-0.09	0.328
ENSG00000167740	CYB5D2	Whole_Blood	distal	0.05	0.328
ENSG00000278769	AC090510.3	Colon_Transverse	proximal	-0.04	0.328
ENSG00000179051	RCC2	Colon_Sigmoid	rectal	0.07	0.328
ENSG00000184584	TMEM173	Colon_Transverse	female	0.07	0.328
ENSG00000227078	LINC02094	Colon_Sigmoid	distal	-0.1	0.328
ENSG00000268401	AC007785.3	Adipose_Visceral_Omentum	proximal	-0.34	0.328
ENSG00000196387	ZNF140	Adipose_Visceral_Omentum	colon	0.12	0.328
ENSG00000167766	ZNF83	Whole_Blood	overall	0.01	0.328
ENSG00000178409	BEND3	Colon_Sigmoid	distal	0.21	0.328
ENSG00000111863	ADTRP	Adipose_Subcutaneous	overall	0.07	0.328
ENSG00000111863	ADTRP	Adipose_Visceral_Omentum	overall	0.06	0.328
ENSG00000198286	CARD11	Cells_EBV-transformed_lymphocytes	female	0.07	0.328
ENSG00000140367	UBE2Q2	Colon_Sigmoid	proximal	-0.23	0.328
ENSG00000261770	AC006504.1	Whole_Blood	distal	0.03	0.328
ENSG00000010626	LRRC23	Cells_EBV-transformed_lymphocytes	rectal	-0.02	0.328
ENSG00000237119	LINC01056	Cells_EBV-transformed_lymphocytes	male	-0.04	0.328
ENSG00000267002	AC060780.1	Colon_Sigmoid	proximal	0.04	0.328
ENSG00000214114	MYCBP	Whole_Blood	overall	-0.07	0.328
ENSG00000184923	NUTM2A	Adipose_Subcutaneous	female	0.04	0.328
ENSG00000253704	AC023632.2	Colon_Transverse	male	-0.06	0.328
ENSG00000099974	DDTL	Adipose_Visceral_Omentum	proximal	0.03	0.328
ENSG00000166478	ZNF143	Colon_Sigmoid	colon	-0.06	0.328
ENSG00000174562	KLK15	Colon_Transverse	overall	0.07	0.328
ENSG00000172058	SERF1A	Colon_Sigmoid	rectal	-0.02	0.328
ENSG00000175920	DOK7	Colon_Sigmoid	proximal	0.31	0.328
ENSG00000136811	ODF2	Whole_Blood	proximal	0.07	0.328
ENSG00000137507	LRRC32	Adipose_Subcutaneous	female	-0.09	0.328
ENSG00000140859	KIFC3	Adipose_Visceral_Omentum	proximal	0.09	0.328
ENSG00000204929	AC007389.1	Adipose_Visceral_Omentum	male	0.08	0.328
ENSG00000134882	UBAC2	Colon_Transverse	male	-0.03	0.328
ENSG00000105245	NUMBL	Adipose_Subcutaneous	female	-0.13	0.328
ENSG00000240445	FOXO3B	Colon_Transverse	overall	-0.05	0.328
ENSG00000165714	BORCS5	Cells_EBV-transformed_lymphocytes	colon	-0.02	0.328
ENSG00000232434	AJM1	Colon_Transverse	female	-0.1	0.328
ENSG00000095015	MAP3K1	Colon_Sigmoid	distal	-0.1	0.328
ENSG00000172123	SLFN12	Adipose_Visceral_Omentum	overall	-0.14	0.328
ENSG00000126226	PCID2	Adipose_Visceral_Omentum	male	0.14	0.328
ENSG00000187792	ZNF70	Whole_Blood	distal	0.09	0.328
ENSG00000105220	GPI	Colon_Sigmoid	proximal	-0.06	0.328
ENSG00000143093	STRIP1	Whole_Blood	overall	0.03	0.328
ENSG00000240288	GHRLOS	Colon_Transverse	rectal	0.02	0.328
ENSG00000172638	EFEMP2	Adipose_Visceral_Omentum	rectal	0.08	0.328
ENSG00000100055	CYTH4	Adipose_Visceral_Omentum	proximal	-0.12	0.328
ENSG00000130948	HSD17B3	Colon_Transverse	overall	0.03	0.328
ENSG00000009413	REV3L	Adipose_Subcutaneous	colon	0.09	0.328
ENSG00000185404	SP140L	Cells_EBV-transformed_lymphocytes	male	0.17	0.328
ENSG00000018408	WWTR1	Adipose_Subcutaneous	distal	-0.1	0.328
ENSG00000105509	HAS1	Whole_Blood	male	0.03	0.328
ENSG00000114902	SPCS1	Whole_Blood	rectal	0.19	0.328
ENSG00000063978	RNF4	Colon_Transverse	colon	0.06	0.328
ENSG00000146066	HIGD2A	Whole_Blood	colon	0.05	0.328
ENSG00000240445	FOXO3B	Adipose_Visceral_Omentum	overall	-0.05	0.328
ENSG00000231389	HLA-DPA1	Adipose_Visceral_Omentum	overall	0.03	0.328
ENSG00000065970	FOXJ2	Adipose_Visceral_Omentum	rectal	0.14	0.328
ENSG00000172331	BPGM	Adipose_Subcutaneous	overall	-0.08	0.328
ENSG00000127948	POR	Colon_Transverse	proximal	0.04	0.328
ENSG00000161036	LRWD1	Cells_EBV-transformed_lymphocytes	colon	0.06	0.328
ENSG00000254858	MPV17L2	Cells_EBV-transformed_lymphocytes	distal	-0.08	0.328
ENSG00000222041	CYTOR	Cells_EBV-transformed_lymphocytes	rectal	-1.46	0.328
ENSG00000087586	AURKA	Colon_Transverse	overall	1.89	0.328
ENSG00000140199	SLC12A6	Whole_Blood	colon	-0.06	0.329
ENSG00000133895	MEN1	Adipose_Subcutaneous	distal	-0.08	0.329
ENSG00000107147	KCNT1	Adipose_Visceral_Omentum	proximal	0.12	0.329
ENSG00000164951	PDP1	Colon_Sigmoid	male	-0.12	0.329
ENSG00000188763	FZD9	Colon_Transverse	proximal	0.45	0.329
ENSG00000104671	DCTN6	Whole_Blood	distal	0.18	0.329
ENSG00000159023	EPB41	Adipose_Subcutaneous	distal	0.08	0.329
ENSG00000155719	OTOA	Adipose_Subcutaneous	overall	-0.07	0.329
ENSG00000180979	LRRC57	Colon_Sigmoid	overall	0.08	0.329
ENSG00000258454	AC016526.2	Colon_Transverse	female	0.04	0.329
ENSG00000254847	AC009806.1	Colon_Transverse	rectal	-0.34	0.329
ENSG00000272321	AP003355.2	Colon_Sigmoid	distal	-0.14	0.329
ENSG00000231769	AL035701.1	Adipose_Visceral_Omentum	rectal	-0.06	0.329
ENSG00000104237	RP1	Adipose_Visceral_Omentum	rectal	0.13	0.329
ENSG00000162650	ATXN7L2	Whole_Blood	colon	0.06	0.329
ENSG00000144231	POLR2D	Adipose_Visceral_Omentum	overall	-0.03	0.329
ENSG00000235560	AC002310.1	Colon_Transverse	female	-0.04	0.329
ENSG00000100711	ZFYVE21	Colon_Transverse	colon	0.13	0.329
ENSG00000142188	TMEM50B	Colon_Transverse	overall	-0.01	0.329
ENSG00000116035	VAX2	Colon_Sigmoid	colon	0.11	0.329
ENSG00000175756	AURKAIP1	Adipose_Subcutaneous	overall	-0.15	0.329
ENSG00000262814	MRPL12	Adipose_Visceral_Omentum	colon	0.06	0.329
ENSG00000145244	CORIN	Adipose_Subcutaneous	colon	-0.19	0.329
ENSG00000164221	CCDC112	Whole_Blood	proximal	-0.07	0.329
ENSG00000189325	BNIP5	Cells_EBV-transformed_lymphocytes	rectal	-0.07	0.329
ENSG00000187048	CYP4A11	Adipose_Visceral_Omentum	proximal	-0.08	0.329
ENSG00000141219	C17orf80	Adipose_Subcutaneous	proximal	-0.03	0.329
ENSG00000106686	SPATA6L	Colon_Transverse	colon	-0.02	0.329
ENSG00000145242	EPHA5	Colon_Transverse	overall	0.04	0.329
ENSG00000175826	CTDNEP1	Adipose_Visceral_Omentum	distal	0.05	0.329
ENSG00000273261	AC092953.2	Colon_Transverse	distal	-0.11	0.329
ENSG00000254789	AC073172.1	Whole_Blood	overall	-0.02	0.329
ENSG00000265749	AC135178.4	Adipose_Visceral_Omentum	female	0.04	0.329
ENSG00000277022	AL031663.3	Colon_Transverse	male	0.16	0.329
ENSG00000177830	CHID1	Colon_Transverse	female	0.05	0.329
ENSG00000259618	AC012170.3	Adipose_Subcutaneous	distal	0.23	0.329
ENSG00000069943	PIGB	Adipose_Subcutaneous	overall	-0.02	0.329
ENSG00000138035	PNPT1	Adipose_Visceral_Omentum	colon	-0.1	0.329
ENSG00000127337	YEATS4	Cells_EBV-transformed_lymphocytes	overall	0.01	0.329
ENSG00000170889	RPS9	Colon_Sigmoid	female	-0.03	0.329
ENSG00000272391	POM121C	Adipose_Subcutaneous	distal	0.04	0.329
ENSG00000115866	DARS	Adipose_Subcutaneous	distal	0.1	0.329
ENSG00000185359	HGS	Colon_Transverse	rectal	-0.19	0.329
ENSG00000223482	NUTM2A-AS1	Adipose_Subcutaneous	distal	0.06	0.329
ENSG00000166228	PCBD1	Colon_Transverse	proximal	-0.04	0.329
ENSG00000166965	RCCD1	Adipose_Subcutaneous	proximal	0.02	0.329
ENSG00000134014	ELP3	Whole_Blood	proximal	0.02	0.329
ENSG00000267498	AC007786.1	Colon_Transverse	male	-0.13	0.329
ENSG00000267283	AC005306.1	Colon_Transverse	rectal	0.03	0.329
ENSG00000153832	FBXO36	Colon_Sigmoid	rectal	-0.04	0.329
ENSG00000250829	AC108865.1	Colon_Sigmoid	distal	-0.06	0.329
ENSG00000168522	FNTA	Whole_Blood	female	1.33	0.329
ENSG00000122033	MTIF3	Cells_EBV-transformed_lymphocytes	male	-0.07	0.329
ENSG00000146477	SLC22A3	Colon_Transverse	rectal	0.05	0.329
ENSG00000205426	KRT81	Colon_Transverse	rectal	-0.1	0.329
ENSG00000127445	PIN1	Colon_Transverse	rectal	-0.12	0.329
ENSG00000160190	SLC37A1	Colon_Transverse	female	-0.1	0.329
ENSG00000245680	ZNF585B	Cells_EBV-transformed_lymphocytes	proximal	0.05	0.329
ENSG00000167863	ATP5PD	Adipose_Visceral_Omentum	female	0.11	0.329
ENSG00000136490	LIMD2	Whole_Blood	female	0.07	0.329
ENSG00000162910	MRPL55	Colon_Transverse	rectal	-0.05	0.329
ENSG00000198964	SGMS1	Whole_Blood	overall	0.02	0.329
ENSG00000145681	HAPLN1	Colon_Transverse	male	0.06	0.329
ENSG00000263033	AC007220.1	Adipose_Visceral_Omentum	distal	-0.05	0.329
ENSG00000104976	SNAPC2	Adipose_Subcutaneous	rectal	-0.1	0.329
ENSG00000175198	PCCA	Colon_Sigmoid	rectal	0.1	0.329
ENSG00000158623	COPG2	Colon_Transverse	male	-0.06	0.329
ENSG00000172985	SH3RF3	Adipose_Subcutaneous	female	-0.12	0.329
ENSG00000165118	C9orf64	Colon_Transverse	proximal	-0.05	0.329
ENSG00000050130	JKAMP	Colon_Sigmoid	proximal	-0.28	0.329
ENSG00000280434	AL031595.3	Adipose_Subcutaneous	rectal	-0.06	0.329
ENSG00000198589	LRBA	Colon_Sigmoid	proximal	-0.09	0.329
ENSG00000235029	MNX1-AS2	Colon_Transverse	distal	-0.08	0.329
ENSG00000147894	C9orf72	Colon_Sigmoid	rectal	0.02	0.329
ENSG00000272905	AC018648.1	Colon_Transverse	proximal	-0.05	0.329
ENSG00000135114	OASL	Adipose_Visceral_Omentum	distal	0.19	0.329
ENSG00000012963	UBR7	Whole_Blood	distal	-0.18	0.329
ENSG00000176402	GJC3	Cells_EBV-transformed_lymphocytes	colon	0.05	0.329
ENSG00000112981	NME5	Adipose_Visceral_Omentum	rectal	0.17	0.329
ENSG00000188033	ZNF490	Adipose_Visceral_Omentum	rectal	0.12	0.329
ENSG00000278390	AL354696.2	Whole_Blood	distal	0.11	0.329
ENSG00000246022	ALDH1L1-AS2	Adipose_Visceral_Omentum	distal	0.1	0.329
ENSG00000128271	ADORA2A	Whole_Blood	colon	-0.03	0.329
ENSG00000167615	LENG8	Adipose_Subcutaneous	distal	-0.04	0.329
ENSG00000168028	RPSA	Colon_Transverse	distal	0.02	0.329
ENSG00000153904	DDAH1	Adipose_Visceral_Omentum	distal	-0.25	0.329
ENSG00000173338	KCNK7	Colon_Sigmoid	colon	-0.07	0.329
ENSG00000168918	INPP5D	Colon_Sigmoid	male	-0.31	0.329
ENSG00000173338	KCNK7	Colon_Transverse	colon	-0.04	0.329
ENSG00000103253	HAGHL	Colon_Transverse	rectal	0.04	0.329
ENSG00000214140	PRCD	Colon_Transverse	female	-0.04	0.329
ENSG00000180353	HCLS1	Cells_EBV-transformed_lymphocytes	colon	0.04	0.329
ENSG00000135297	MTO1	Colon_Transverse	male	0.03	0.329
ENSG00000072756	TRNT1	Whole_Blood	distal	-0.09	0.329
ENSG00000268401	AC007785.3	Colon_Transverse	colon	-0.07	0.329
ENSG00000100162	CENPM	Colon_Transverse	colon	-0.07	0.329
ENSG00000024526	DEPDC1	Adipose_Subcutaneous	proximal	-0.09	0.329
ENSG00000132600	PRMT7	Whole_Blood	proximal	-0.02	0.329
ENSG00000044574	HSPA5	Adipose_Subcutaneous	female	0.12	0.329
ENSG00000160352	ZNF714	Colon_Sigmoid	colon	-0.03	0.329
ENSG00000184584	TMEM173	Adipose_Visceral_Omentum	distal	0.04	0.329
ENSG00000259959	AC107068.1	Colon_Transverse	distal	-0.06	0.329
ENSG00000236740	AL033384.1	Colon_Transverse	proximal	0.09	0.329
ENSG00000215883	CYB5RL	Adipose_Visceral_Omentum	male	0.06	0.329
ENSG00000273008	AC010864.1	Adipose_Subcutaneous	rectal	0.04	0.329
ENSG00000118579	MED28	Colon_Transverse	distal	-0.03	0.329
ENSG00000246067	RAB30-DT	Whole_Blood	male	0.02	0.329
ENSG00000100505	TRIM9	Colon_Transverse	rectal	-0.04	0.329
ENSG00000088876	ZNF343	Colon_Sigmoid	overall	-0.05	0.329
ENSG00000254901	BORCS8	Cells_EBV-transformed_lymphocytes	female	0.04	0.329
ENSG00000140995	DEF8	Adipose_Subcutaneous	female	-0.03	0.329
ENSG00000185739	SRL	Adipose_Subcutaneous	colon	0.08	0.329
ENSG00000203697	CAPN8	Adipose_Visceral_Omentum	male	0.05	0.329
ENSG00000133704	IPO8	Colon_Transverse	male	-0.03	0.329
ENSG00000147533	GOLGA7	Adipose_Subcutaneous	rectal	-0.18	0.329
ENSG00000235049	LINC00940	Adipose_Visceral_Omentum	proximal	0.12	0.329
ENSG00000259863	SH3RF3-AS1	Colon_Sigmoid	female	-0.08	0.329
ENSG00000231074	HCG18	Cells_EBV-transformed_lymphocytes	female	0.04	0.329
ENSG00000177042	TMEM80	Adipose_Subcutaneous	colon	0.01	0.329
ENSG00000185689	C6orf201	Adipose_Subcutaneous	colon	0.02	0.329
ENSG00000145506	NKD2	Colon_Sigmoid	rectal	-0.09	0.329
ENSG00000255310	AF131215.5	Adipose_Visceral_Omentum	distal	0.04	0.329
ENSG00000279968	GVQW2	Colon_Transverse	overall	0.04	0.329
ENSG00000107929	LARP4B	Colon_Sigmoid	rectal	-0.36	0.329
ENSG00000161921	CXCL16	Whole_Blood	overall	-0.02	0.329
ENSG00000260398	AC068700.1	Adipose_Visceral_Omentum	rectal	0.3	0.329
ENSG00000180458	AC022148.1	Colon_Sigmoid	rectal	0.2	0.329
ENSG00000237638	LINC02245	Colon_Transverse	colon	-0.06	0.329
ENSG00000259687	LINC01220	Colon_Sigmoid	colon	0.05	0.329
ENSG00000268006	PTOV1-AS1	Adipose_Visceral_Omentum	rectal	0.05	0.329
ENSG00000204681	GABBR1	Colon_Transverse	colon	0.04	0.329
ENSG00000182732	RGS6	Cells_EBV-transformed_lymphocytes	male	0.04	0.329
ENSG00000140470	ADAMTS17	Colon_Sigmoid	rectal	0.1	0.329
ENSG00000111405	ENDOU	Adipose_Visceral_Omentum	male	-0.05	0.329
ENSG00000272159	AC087623.3	Adipose_Subcutaneous	overall	0.12	0.329
ENSG00000167840	ZNF232	Adipose_Visceral_Omentum	male	0.03	0.329
ENSG00000062370	ZNF112	Colon_Transverse	colon	0.02	0.329
ENSG00000116641	DOCK7	Colon_Transverse	overall	0.05	0.329
ENSG00000122642	FKBP9	Colon_Transverse	male	0.1	0.329
ENSG00000176919	C8G	Whole_Blood	rectal	-0.07	0.329
ENSG00000232093	DCST1-AS1	Colon_Transverse	overall	0.03	0.329
ENSG00000115486	GGCX	Cells_EBV-transformed_lymphocytes	female	0.02	0.329
ENSG00000137843	PAK6	Adipose_Visceral_Omentum	female	0.04	0.329
ENSG00000049449	RCN1	Whole_Blood	male	0.04	0.329
ENSG00000082397	EPB41L3	Colon_Transverse	male	-0.03	0.329
ENSG00000064309	CDON	Colon_Transverse	male	0.09	0.329
ENSG00000249502	AC006160.1	Adipose_Subcutaneous	male	0.09	0.329
ENSG00000124496	TRERF1	Adipose_Visceral_Omentum	proximal	0.17	0.329
ENSG00000113812	ACTR8	Whole_Blood	rectal	0.12	0.329
ENSG00000267080	ASB16-AS1	Adipose_Subcutaneous	female	0.03	0.329
ENSG00000120253	NUP43	Whole_Blood	rectal	-0.02	0.329
ENSG00000161653	NAGS	Colon_Sigmoid	overall	-0.04	0.329
ENSG00000012124	CD22	Whole_Blood	proximal	-0.14	0.329
ENSG00000274605	PCCA-DT	Adipose_Subcutaneous	overall	-0.23	0.329
ENSG00000189339	SLC35E2B	Colon_Sigmoid	rectal	0.03	0.329
ENSG00000226005	LINC02660	Colon_Sigmoid	overall	0.03	0.329
ENSG00000119335	SET	Adipose_Subcutaneous	distal	0.29	0.329
ENSG00000124116	WFDC3	Colon_Transverse	proximal	0.02	0.329
ENSG00000105339	DENND3	Adipose_Visceral_Omentum	rectal	-0.06	0.329
ENSG00000106771	TMEM245	Adipose_Subcutaneous	rectal	-0.03	0.329
ENSG00000224652	LINC00885	Whole_Blood	proximal	-0.06	0.329
ENSG00000132514	CLEC10A	Adipose_Subcutaneous	male	-0.05	0.329
ENSG00000023909	GCLM	Adipose_Subcutaneous	overall	0.07	0.329
ENSG00000086504	MRPL28	Adipose_Subcutaneous	female	-0.09	0.329
ENSG00000196678	ERI2	Colon_Sigmoid	female	0.04	0.329
ENSG00000105711	SCN1B	Colon_Transverse	colon	-0.03	0.329
ENSG00000152348	ATG10	Colon_Transverse	overall	0.01	0.329
ENSG00000182586	LINC00334	Whole_Blood	male	-0.26	0.329
ENSG00000101577	LPIN2	Colon_Transverse	proximal	-0.05	0.329
ENSG00000185201	IFITM2	Colon_Sigmoid	male	0.02	0.329
ENSG00000119147	ECRG4	Whole_Blood	proximal	0.04	0.329
ENSG00000130707	ASS1	Adipose_Subcutaneous	colon	0.14	0.329
ENSG00000236209	AC104135.1	Adipose_Visceral_Omentum	proximal	0.01	0.329
ENSG00000273289	AL121672.3	Adipose_Visceral_Omentum	proximal	0.17	0.329
ENSG00000184164	CRELD2	Adipose_Visceral_Omentum	overall	0.02	0.329
ENSG00000125772	GPCPD1	Whole_Blood	proximal	0.08	0.329
ENSG00000198060	MARCH5	Adipose_Visceral_Omentum	rectal	-0.05	0.329
ENSG00000275720	AC243830.2	Cells_EBV-transformed_lymphocytes	overall	0.04	0.329
ENSG00000107164	FUBP3	Adipose_Subcutaneous	male	-0.12	0.329
ENSG00000068745	IP6K2	Cells_EBV-transformed_lymphocytes	rectal	0.08	0.329
ENSG00000235954	TTC28-AS1	Colon_Sigmoid	proximal	-0.05	0.329
ENSG00000149179	C11orf49	Colon_Sigmoid	rectal	0.37	0.329
ENSG00000151575	TEX9	Cells_EBV-transformed_lymphocytes	overall	0.55	0.329
ENSG00000242852	ZNF709	Colon_Transverse	female	-0.05	0.329
ENSG00000231621	AC013264.1	Whole_Blood	proximal	-0.03	0.329
ENSG00000116962	NID1	Adipose_Visceral_Omentum	proximal	0.08	0.329
ENSG00000198807	PAX9	Colon_Transverse	distal	-0.07	0.329
ENSG00000125445	MRPS7	Adipose_Visceral_Omentum	distal	0.03	0.329
ENSG00000072182	ASIC4	Adipose_Subcutaneous	distal	0.11	0.329
ENSG00000185340	GAS2L1	Adipose_Visceral_Omentum	rectal	-0.07	0.329
ENSG00000155974	GRIP1	Adipose_Subcutaneous	rectal	-0.08	0.329
ENSG00000145113	MUC4	Colon_Sigmoid	female	-0.13	0.329
ENSG00000255310	AF131215.5	Colon_Sigmoid	overall	0.03	0.329
ENSG00000108947	EFNB3	Adipose_Visceral_Omentum	distal	-0.03	0.329
ENSG00000136371	MTHFS	Colon_Sigmoid	colon	0.01	0.329
ENSG00000263235	AC006111.2	Adipose_Subcutaneous	colon	-0.03	0.329
ENSG00000155906	RMND1	Whole_Blood	male	-0.06	0.329
ENSG00000140262	TCF12	Adipose_Subcutaneous	rectal	-0.18	0.329
ENSG00000232564	MRTFA-AS1	Adipose_Visceral_Omentum	distal	-0.21	0.329
ENSG00000145777	TSLP	Colon_Sigmoid	male	0.03	0.329
ENSG00000262482	AC004034.1	Cells_EBV-transformed_lymphocytes	rectal	-0.15	0.329
ENSG00000134291	TMEM106C	Adipose_Subcutaneous	proximal	0.09	0.329
ENSG00000167670	CHAF1A	Whole_Blood	distal	0.02	0.329
ENSG00000111885	MAN1A1	Colon_Sigmoid	male	-0.12	0.329
ENSG00000244733	AL132656.2	Cells_EBV-transformed_lymphocytes	rectal	-0.19	0.329
ENSG00000137135	ARHGEF39	Colon_Transverse	overall	-0.02	0.329
ENSG00000135372	NAT10	Colon_Transverse	colon	0.04	0.329
ENSG00000105875	WDR91	Colon_Sigmoid	female	0.06	0.329
ENSG00000189430	NCR1	Whole_Blood	proximal	0.1	0.329
ENSG00000125637	PSD4	Adipose_Visceral_Omentum	male	-0.02	0.329
ENSG00000157426	AASDH	Adipose_Visceral_Omentum	overall	-0.02	0.329
ENSG00000174744	BRMS1	Colon_Sigmoid	rectal	0.06	0.329
ENSG00000256092	SBNO1-AS1	Colon_Sigmoid	rectal	-0.04	0.329
ENSG00000002587	HS3ST1	Adipose_Visceral_Omentum	colon	0.08	0.329
ENSG00000260942	CAPN10-DT	Adipose_Subcutaneous	distal	-0.07	0.329
ENSG00000234409	CCDC188	Colon_Sigmoid	male	-0.05	0.329
ENSG00000133983	COX16	Adipose_Subcutaneous	female	0.02	0.329
ENSG00000260279	AC137932.1	Adipose_Subcutaneous	female	-0.17	0.329
ENSG00000163762	TM4SF18	Adipose_Visceral_Omentum	proximal	-0.06	0.329
ENSG00000104522	TSTA3	Adipose_Visceral_Omentum	female	-0.05	0.329
ENSG00000059573	ALDH18A1	Colon_Sigmoid	overall	0.09	0.329
ENSG00000018625	ATP1A2	Colon_Transverse	female	-0.05	0.329
ENSG00000142856	ITGB3BP	Adipose_Subcutaneous	female	0.01	0.329
ENSG00000107874	CUEDC2	Colon_Transverse	distal	0.08	0.329
ENSG00000240445	FOXO3B	Colon_Sigmoid	overall	-0.05	0.329
ENSG00000183628	DGCR6	Colon_Transverse	female	0.08	0.329
ENSG00000165264	NDUFB6	Colon_Transverse	overall	-0.06	0.329
ENSG00000169397	RNASE3	Colon_Transverse	rectal	-0.13	0.329
ENSG00000267750	RUNDC3A-AS1	Colon_Sigmoid	male	-0.04	0.329
ENSG00000251396	LINC01301	Colon_Sigmoid	proximal	-0.09	0.329
ENSG00000149499	EML3	Cells_EBV-transformed_lymphocytes	female	0.02	0.329
ENSG00000281501	SEPSECS-AS1	Cells_EBV-transformed_lymphocytes	rectal	-0.02	0.329
ENSG00000137441	FGFBP2	Colon_Sigmoid	proximal	0.04	0.329
ENSG00000070366	SMG6	Cells_EBV-transformed_lymphocytes	distal	-0.06	0.329
ENSG00000104714	ERICH1	Adipose_Visceral_Omentum	rectal	0.08	0.329
ENSG00000149346	SLX4IP	Colon_Sigmoid	colon	0.04	0.329
ENSG00000169021	UQCRFS1	Adipose_Subcutaneous	proximal	0.85	0.329
ENSG00000224950	AL390066.1	Adipose_Subcutaneous	rectal	-0.05	0.329
ENSG00000047932	GOPC	Colon_Sigmoid	overall	0.02	0.329
ENSG00000065325	GLP2R	Colon_Transverse	male	-0.1	0.329
ENSG00000110660	SLC35F2	Colon_Transverse	rectal	0.04	0.329
ENSG00000270157	AC004918.4	Adipose_Subcutaneous	colon	-0.14	0.329
ENSG00000259891	AC107375.1	Colon_Sigmoid	male	-0.19	0.329
ENSG00000181092	ADIPOQ	Adipose_Subcutaneous	female	0.16	0.329
ENSG00000173214	MFSD4B	Colon_Sigmoid	proximal	-0.03	0.329
ENSG00000138639	ARHGAP24	Cells_EBV-transformed_lymphocytes	overall	-0.04	0.329
ENSG00000069869	NEDD4	Cells_EBV-transformed_lymphocytes	female	-0.06	0.329
ENSG00000143418	CERS2	Colon_Transverse	proximal	0.06	0.329
ENSG00000187764	SEMA4D	Whole_Blood	female	-0.02	0.329
ENSG00000203288	TDRKH-AS1	Adipose_Visceral_Omentum	male	0.04	0.329
ENSG00000161013	MGAT4B	Whole_Blood	male	0.03	0.329
ENSG00000270240	AC015849.1	Colon_Transverse	overall	0.09	0.329
ENSG00000126215	XRCC3	Colon_Transverse	distal	0.03	0.329
ENSG00000119446	RBM18	Colon_Sigmoid	female	-0.11	0.329
ENSG00000135002	RFK	Adipose_Visceral_Omentum	rectal	0.05	0.329
ENSG00000034510	TMSB10	Colon_Sigmoid	female	0.11	0.329
ENSG00000068137	PLEKHH3	Colon_Transverse	female	-0.2	0.329
ENSG00000151746	BICD1	Adipose_Visceral_Omentum	colon	0.02	0.329
ENSG00000143669	LYST	Colon_Sigmoid	overall	0.06	0.329
ENSG00000244607	CCDC13	Colon_Transverse	male	0.02	0.329
ENSG00000204839	MROH6	Adipose_Subcutaneous	proximal	-0.03	0.329
ENSG00000134539	KLRD1	Colon_Transverse	rectal	-0.12	0.329
ENSG00000214401	KANSL1-AS1	Adipose_Visceral_Omentum	colon	-0.03	0.329
ENSG00000169016	E2F6	Adipose_Subcutaneous	overall	0.07	0.329
ENSG00000197355	UAP1L1	Colon_Transverse	male	-0.08	0.329
ENSG00000144744	UBA3	Adipose_Subcutaneous	rectal	0.1	0.329
ENSG00000277010	AC120498.10	Adipose_Visceral_Omentum	male	0.04	0.329
ENSG00000260097	SPDYE6	Whole_Blood	male	-0.1	0.329
ENSG00000204282	TNRC6C-AS1	Adipose_Visceral_Omentum	male	0.06	0.329
ENSG00000112303	VNN2	Colon_Sigmoid	rectal	0.04	0.329
ENSG00000187239	FNBP1	Adipose_Subcutaneous	colon	-0.05	0.329
ENSG00000074527	NTN4	Colon_Sigmoid	male	0.11	0.329
ENSG00000181789	COPG1	Adipose_Visceral_Omentum	rectal	0.04	0.329
ENSG00000168159	RNF187	Adipose_Visceral_Omentum	proximal	-0.05	0.329
ENSG00000261126	RBFADN	Adipose_Visceral_Omentum	rectal	-0.02	0.329
ENSG00000100949	RABGGTA	Adipose_Visceral_Omentum	male	0.06	0.329
ENSG00000138496	PARP9	Adipose_Visceral_Omentum	distal	0.08	0.329
ENSG00000119723	COQ6	Whole_Blood	colon	-0.04	0.329
ENSG00000152254	G6PC2	Colon_Sigmoid	distal	-0.02	0.329
ENSG00000125734	GPR108	Cells_EBV-transformed_lymphocytes	rectal	0.03	0.329
ENSG00000213906	LTB4R2	Adipose_Subcutaneous	male	-0.06	0.329
ENSG00000078804	TP53INP2	Colon_Transverse	overall	-0.06	0.329
ENSG00000132357	CARD6	Adipose_Visceral_Omentum	rectal	-0.03	0.329
ENSG00000004660	CAMKK1	Colon_Transverse	distal	-0.25	0.329
ENSG00000088356	PDRG1	Colon_Transverse	rectal	0.15	0.329
ENSG00000150594	ADRA2A	Colon_Transverse	male	0.13	0.329
ENSG00000055163	CYFIP2	Adipose_Subcutaneous	colon	-0.22	0.329
ENSG00000048540	LMO3	Adipose_Visceral_Omentum	male	0.02	0.329
ENSG00000183396	TMEM89	Whole_Blood	colon	-0.05	0.329
ENSG00000076944	STXBP2	Colon_Sigmoid	female	0.13	0.329
ENSG00000170667	RASA4B	Adipose_Subcutaneous	overall	-0.02	0.329
ENSG00000092200	RPGRIP1	Colon_Sigmoid	proximal	-0.19	0.329
ENSG00000279345	Z98885.3	Adipose_Subcutaneous	rectal	0.19	0.329
ENSG00000100347	SAMM50	Cells_EBV-transformed_lymphocytes	overall	-0.03	0.329
ENSG00000158106	RHPN1	Adipose_Subcutaneous	overall	0.02	0.329
ENSG00000283175	AC007920.2	Colon_Sigmoid	colon	0.07	0.329
ENSG00000196361	ELAVL3	Adipose_Visceral_Omentum	rectal	-0.77	0.329
ENSG00000224729	PCOLCE-AS1	Colon_Transverse	proximal	0.08	0.329
ENSG00000271367	AL034374.1	Adipose_Visceral_Omentum	rectal	-0.14	0.329
ENSG00000249437	NAIP	Cells_EBV-transformed_lymphocytes	female	0.34	0.329
ENSG00000149923	PPP4C	Adipose_Visceral_Omentum	colon	-0.11	0.329
ENSG00000167881	SRP68	Whole_Blood	colon	0.07	0.329
ENSG00000164404	GDF9	Whole_Blood	distal	0.03	0.329
ENSG00000267117	AC010525.1	Colon_Transverse	female	0.18	0.329
ENSG00000205863	C1QTNF9B	Colon_Transverse	distal	0.04	0.329
ENSG00000204963	PCDHA7	Colon_Sigmoid	distal	0.19	0.329
ENSG00000109790	KLHL5	Whole_Blood	distal	0.04	0.329
ENSG00000164266	SPINK1	Colon_Transverse	proximal	0.15	0.329
ENSG00000260698	AL591848.3	Colon_Transverse	proximal	0.06	0.329
ENSG00000174792	ODAPH	Adipose_Subcutaneous	proximal	0.04	0.329
ENSG00000105426	PTPRS	Whole_Blood	colon	-0.04	0.329
ENSG00000110871	COQ5	Adipose_Subcutaneous	colon	-0.02	0.329
ENSG00000205220	PSMB10	Colon_Transverse	colon	-0.06	0.329
ENSG00000275549	STPG3-AS1	Colon_Sigmoid	overall	-0.06	0.329
ENSG00000162511	LAPTM5	Whole_Blood	female	-0.06	0.329
ENSG00000117153	KLHL12	Colon_Sigmoid	female	-0.07	0.329
ENSG00000140470	ADAMTS17	Colon_Transverse	rectal	0.09	0.329
ENSG00000266904	LINC00663	Colon_Sigmoid	distal	0.04	0.329
ENSG00000183172	SMDT1	Whole_Blood	rectal	0.02	0.329
ENSG00000185052	SLC24A3	Adipose_Subcutaneous	proximal	0.09	0.329
ENSG00000159958	TNFRSF13C	Whole_Blood	female	-0.07	0.329
ENSG00000138600	SPPL2A	Adipose_Subcutaneous	rectal	0.02	0.329
ENSG00000054277	OPN3	Adipose_Subcutaneous	female	-0.13	0.329
ENSG00000100478	AP4S1	Whole_Blood	colon	-0.05	0.329
ENSG00000079841	RIMS1	Colon_Transverse	overall	-0.05	0.329
ENSG00000112294	ALDH5A1	Whole_Blood	female	0.03	0.329
ENSG00000183401	CCDC159	Colon_Transverse	colon	0.08	0.329
ENSG00000272789	AC010976.2	Whole_Blood	overall	-0.03	0.329
ENSG00000173262	SLC2A14	Colon_Sigmoid	rectal	-0.04	0.329
ENSG00000184402	SS18L1	Whole_Blood	colon	-0.05	0.329
ENSG00000127366	TAS2R5	Whole_Blood	rectal	-0.04	0.329
ENSG00000165066	NKX6-3	Colon_Transverse	proximal	-0.08	0.329
ENSG00000267547	AC060766.4	Colon_Transverse	female	-0.03	0.329
ENSG00000218739	CEBPZOS	Colon_Transverse	colon	0.03	0.329
ENSG00000206573	THUMPD3-AS1	Adipose_Subcutaneous	colon	0.05	0.329
ENSG00000173214	MFSD4B	Cells_EBV-transformed_lymphocytes	proximal	-0.03	0.329
ENSG00000164306	PRIMPOL	Cells_EBV-transformed_lymphocytes	female	-0.04	0.329
ENSG00000182782	HCAR2	Colon_Transverse	colon	0.12	0.329
ENSG00000178028	DMAP1	Colon_Transverse	distal	-0.06	0.329
ENSG00000005243	COPZ2	Colon_Sigmoid	colon	-0.04	0.329
ENSG00000050628	PTGER3	Colon_Sigmoid	male	0.05	0.329
ENSG00000237009	GLIS3-AS1	Colon_Transverse	female	-0.12	0.329
ENSG00000183255	PTTG1IP	Whole_Blood	overall	0.02	0.329
ENSG00000258733	LINC02328	Whole_Blood	overall	0.13	0.329
ENSG00000136111	TBC1D4	Cells_EBV-transformed_lymphocytes	female	-0.07	0.329
ENSG00000127463	EMC1	Adipose_Subcutaneous	proximal	-0.03	0.329
ENSG00000121966	CXCR4	Adipose_Subcutaneous	distal	0.13	0.329
ENSG00000160796	NBEAL2	Colon_Transverse	colon	-0.03	0.329
ENSG00000188199	NUTM2B	Adipose_Subcutaneous	proximal	-0.08	0.329
ENSG00000221946	FXYD7	Cells_EBV-transformed_lymphocytes	colon	0.04	0.329
ENSG00000183323	CCDC125	Adipose_Subcutaneous	female	0.02	0.329
ENSG00000158089	GALNT14	Whole_Blood	proximal	0.19	0.329
ENSG00000136206	SPDYE1	Colon_Sigmoid	proximal	0.09	0.329
ENSG00000079785	DDX1	Adipose_Subcutaneous	proximal	-0.04	0.329
ENSG00000188710	QRFP	Whole_Blood	male	0.12	0.329
ENSG00000274317	LINC02334	Cells_EBV-transformed_lymphocytes	proximal	0.12	0.329
ENSG00000124588	NQO2	Whole_Blood	male	-0.04	0.329
ENSG00000075884	ARHGAP15	Cells_EBV-transformed_lymphocytes	proximal	0.07	0.329
ENSG00000173715	C11orf80	Adipose_Subcutaneous	rectal	0.06	0.329
ENSG00000138615	CILP	Colon_Transverse	proximal	-0.14	0.329
ENSG00000277218	AL139123.1	Cells_EBV-transformed_lymphocytes	proximal	-0.03	0.329
ENSG00000278811	LINC00624	Whole_Blood	male	-0.03	0.329
ENSG00000231808	LINC01388	Adipose_Visceral_Omentum	proximal	-0.09	0.329
ENSG00000143436	MRPL9	Adipose_Visceral_Omentum	female	0.06	0.329
ENSG00000166823	MESP1	Adipose_Visceral_Omentum	colon	-0.09	0.329
ENSG00000269958	AL049840.5	Colon_Sigmoid	rectal	0.03	0.329
ENSG00000204241	LINC02731	Adipose_Subcutaneous	male	0.07	0.329
ENSG00000174171	AC020659.1	Whole_Blood	female	-0.05	0.329
ENSG00000122678	POLM	Adipose_Visceral_Omentum	proximal	0.05	0.329
ENSG00000142675	CNKSR1	Whole_Blood	female	0.09	0.329
ENSG00000137106	GRHPR	Whole_Blood	male	-0.01	0.329
ENSG00000196405	EVL	Colon_Transverse	proximal	0.11	0.329
ENSG00000205930	C21orf62-AS1	Colon_Transverse	male	0.06	0.329
ENSG00000263465	SRSF8	Adipose_Subcutaneous	male	-0.06	0.329
ENSG00000119522	DENND1A	Adipose_Visceral_Omentum	rectal	-0.15	0.329
ENSG00000136045	PWP1	Colon_Transverse	colon	0.07	0.329
ENSG00000110848	CD69	Adipose_Visceral_Omentum	female	-0.23	0.329
ENSG00000247077	PGAM5	Adipose_Visceral_Omentum	male	-0.37	0.329
ENSG00000100938	GMPR2	Cells_EBV-transformed_lymphocytes	rectal	0.15	0.329
ENSG00000068878	PSME4	Colon_Sigmoid	distal	-0.64	0.329
ENSG00000269901	AC010531.5	Colon_Transverse	male	0.31	0.329
ENSG00000008517	IL32	Adipose_Visceral_Omentum	colon	0.02	0.329
ENSG00000143379	SETDB1	Adipose_Visceral_Omentum	colon	-0.06	0.329
ENSG00000164946	FREM1	Adipose_Subcutaneous	overall	-0.23	0.329
ENSG00000260565	ERVK13-1	Colon_Sigmoid	distal	0.01	0.329
ENSG00000169629	RGPD8	Adipose_Visceral_Omentum	rectal	-0.02	0.329
ENSG00000116954	RRAGC	Adipose_Visceral_Omentum	male	-0.19	0.329
ENSG00000160336	ZNF761	Cells_EBV-transformed_lymphocytes	distal	0.07	0.329
ENSG00000128591	FLNC	Adipose_Subcutaneous	male	-2.04	0.329
ENSG00000250571	GLI4	Cells_EBV-transformed_lymphocytes	proximal	0.06	0.329
ENSG00000114650	SCAP	Adipose_Visceral_Omentum	overall	-0.09	0.329
ENSG00000277007	AC096642.1	Adipose_Visceral_Omentum	distal	0.07	0.329
ENSG00000174136	RGMB	Whole_Blood	rectal	-0.13	0.329
ENSG00000102882	MAPK3	Colon_Transverse	overall	-0.06	0.329
ENSG00000279636	AL132989.2	Adipose_Visceral_Omentum	male	-0.07	0.329
ENSG00000261798	AL033527.3	Cells_EBV-transformed_lymphocytes	distal	-0.05	0.329
ENSG00000130714	POMT1	Colon_Sigmoid	overall	0.02	0.329
ENSG00000131386	GALNT15	Adipose_Visceral_Omentum	rectal	-0.06	0.329
ENSG00000038945	MSR1	Whole_Blood	rectal	0.02	0.329
ENSG00000182400	TRAPPC6B	Adipose_Visceral_Omentum	proximal	0.2	0.329
ENSG00000164338	UTP15	Adipose_Subcutaneous	overall	0.03	0.329
ENSG00000099991	CABIN1	Colon_Transverse	proximal	-0.06	0.329
ENSG00000134222	PSRC1	Colon_Sigmoid	female	0.03	0.329
ENSG00000108557	RAI1	Colon_Transverse	female	0.09	0.329
ENSG00000144229	THSD7B	Adipose_Visceral_Omentum	proximal	0.05	0.329
ENSG00000158792	SPATA2L	Adipose_Visceral_Omentum	male	-0.05	0.329
ENSG00000065600	PACC1	Cells_EBV-transformed_lymphocytes	female	0.15	0.329
ENSG00000118181	RPS25	Adipose_Visceral_Omentum	overall	-0.04	0.329
ENSG00000172456	FGGY	Colon_Sigmoid	rectal	-0.11	0.329
ENSG00000111424	VDR	Whole_Blood	male	-0.03	0.329
ENSG00000198832	SELENOM	Whole_Blood	distal	-0.11	0.329
ENSG00000065427	KARS	Whole_Blood	male	0.1	0.329
ENSG00000165637	VDAC2	Adipose_Visceral_Omentum	male	-0.03	0.329
ENSG00000255974	CYP2A6	Adipose_Visceral_Omentum	rectal	0.26	0.329
ENSG00000106246	PTCD1	Adipose_Subcutaneous	proximal	-0.35	0.329
ENSG00000171357	LURAP1	Adipose_Visceral_Omentum	overall	0.01	0.329
ENSG00000198182	ZNF607	Colon_Transverse	female	-0.04	0.329
ENSG00000112305	SMAP1	Adipose_Visceral_Omentum	proximal	-0.49	0.329
ENSG00000254691	AP002812.3	Adipose_Subcutaneous	overall	-0.03	0.329
ENSG00000260470	AC023794.6	Colon_Transverse	distal	0.03	0.329
ENSG00000146039	SLC17A4	Colon_Transverse	overall	0.07	0.329
ENSG00000268678	AC005261.2	Adipose_Subcutaneous	colon	-0.03	0.329
ENSG00000273117	AC144652.1	Adipose_Visceral_Omentum	female	-0.05	0.329
ENSG00000244733	AL132656.2	Whole_Blood	male	-0.06	0.329
ENSG00000164342	TLR3	Adipose_Subcutaneous	rectal	0.05	0.329
ENSG00000197245	FAM110D	Colon_Transverse	distal	0.03	0.329
ENSG00000084090	STARD7	Adipose_Subcutaneous	overall	-0.05	0.329
ENSG00000185920	PTCH1	Colon_Sigmoid	distal	0.12	0.329
ENSG00000185640	KRT79	Whole_Blood	proximal	-0.1	0.329
ENSG00000177054	ZDHHC13	Cells_EBV-transformed_lymphocytes	male	0.03	0.329
ENSG00000182117	NOP10	Colon_Sigmoid	proximal	-0.04	0.329
ENSG00000131023	LATS1	Whole_Blood	rectal	0.06	0.329
ENSG00000180383	DEFB124	Colon_Transverse	overall	0.05	0.329
ENSG00000266714	MYO15B	Adipose_Visceral_Omentum	female	0.02	0.329
ENSG00000231770	TMEM44-AS1	Whole_Blood	female	0.02	0.329
ENSG00000143486	EIF2D	Adipose_Subcutaneous	rectal	-0.03	0.329
ENSG00000232934	AL157786.1	Cells_EBV-transformed_lymphocytes	rectal	-0.04	0.329
ENSG00000166503	HDGFL3	Colon_Transverse	rectal	3.16	0.329
ENSG00000273289	AL121672.3	Adipose_Visceral_Omentum	female	0.17	0.33
ENSG00000105700	KXD1	Adipose_Visceral_Omentum	rectal	0.26	0.33
ENSG00000139537	CCDC65	Cells_EBV-transformed_lymphocytes	male	-0.03	0.33
ENSG00000170266	GLB1	Colon_Transverse	male	0.09	0.33
ENSG00000105991	HOXA1	Whole_Blood	overall	0.08	0.33
ENSG00000188997	KCTD21	Colon_Transverse	rectal	0.13	0.33
ENSG00000206150	RNASE13	Colon_Transverse	rectal	-0.21	0.33
ENSG00000261617	LINC02177	Colon_Transverse	distal	0.06	0.33
ENSG00000135596	MICAL1	Adipose_Visceral_Omentum	rectal	-0.06	0.33
ENSG00000099960	SLC7A4	Adipose_Visceral_Omentum	rectal	0.1	0.33
ENSG00000268858	AL118506.1	Colon_Sigmoid	proximal	0.04	0.33
ENSG00000145337	PYURF	Adipose_Visceral_Omentum	male	-0.03	0.33
ENSG00000266441	AP005205.2	Adipose_Subcutaneous	overall	-0.01	0.33
ENSG00000109689	STIM2	Colon_Transverse	rectal	0.06	0.33
ENSG00000225932	CTAGE4	Colon_Transverse	colon	0.07	0.33
ENSG00000134255	CEPT1	Adipose_Visceral_Omentum	female	-0.08	0.33
ENSG00000111846	GCNT2	Whole_Blood	colon	0.02	0.33
ENSG00000197594	ENPP1	Adipose_Visceral_Omentum	colon	-0.06	0.33
ENSG00000104886	PLEKHJ1	Whole_Blood	male	-0.16	0.33
ENSG00000261762	AC027228.2	Colon_Sigmoid	proximal	-0.12	0.33
ENSG00000236540	AC006547.1	Adipose_Visceral_Omentum	colon	0.06	0.33
ENSG00000180398	MCFD2	Whole_Blood	overall	-0.04	0.33
ENSG00000001629	ANKIB1	Whole_Blood	overall	0.11	0.33
ENSG00000164038	SLC9B2	Whole_Blood	distal	0.2	0.33
ENSG00000246067	RAB30-DT	Cells_EBV-transformed_lymphocytes	male	0.02	0.33
ENSG00000100726	TELO2	Colon_Sigmoid	colon	0.03	0.33
ENSG00000167658	EEF2	Adipose_Visceral_Omentum	colon	-0.07	0.33
ENSG00000272922	AC107294.1	Colon_Sigmoid	proximal	0.1	0.33
ENSG00000164176	EDIL3	Adipose_Subcutaneous	female	0.15	0.33
ENSG00000141012	GALNS	Colon_Transverse	distal	0.06	0.33
ENSG00000116652	DLEU2L	Adipose_Subcutaneous	male	0.34	0.33
ENSG00000196663	TECPR2	Adipose_Subcutaneous	distal	0.14	0.33
ENSG00000130413	STK33	Colon_Sigmoid	female	-0.02	0.33
ENSG00000167778	SPRYD3	Cells_EBV-transformed_lymphocytes	male	0.07	0.33
ENSG00000267787	AC027097.2	Adipose_Visceral_Omentum	distal	-0.09	0.33
ENSG00000186340	THBS2	Adipose_Subcutaneous	male	0.28	0.33
ENSG00000134758	RNF138	Adipose_Visceral_Omentum	male	0.23	0.33
ENSG00000273008	AC010864.1	Colon_Sigmoid	colon	0.04	0.33
ENSG00000204252	HLA-DOA	Adipose_Visceral_Omentum	distal	-0.06	0.33
ENSG00000271032	AC020907.4	Cells_EBV-transformed_lymphocytes	male	0.18	0.33
ENSG00000225964	NRIR	Cells_EBV-transformed_lymphocytes	proximal	-0.04	0.33
ENSG00000152076	CCDC74B	Colon_Sigmoid	overall	0.05	0.33
ENSG00000204231	RXRB	Adipose_Subcutaneous	female	0.3	0.33
ENSG00000263321	AC024361.3	Colon_Transverse	overall	-0.05	0.33
ENSG00000111981	ULBP1	Adipose_Subcutaneous	male	-0.04	0.33
ENSG00000101193	GID8	Adipose_Subcutaneous	female	0.05	0.33
ENSG00000203327	AC012358.1	Adipose_Subcutaneous	distal	-0.02	0.33
ENSG00000135249	RINT1	Adipose_Visceral_Omentum	rectal	-0.1	0.33
ENSG00000175879	HOXD8	Colon_Sigmoid	proximal	0.08	0.33
ENSG00000121067	SPOP	Colon_Sigmoid	overall	-0.22	0.33
ENSG00000008516	MMP25	Adipose_Subcutaneous	male	0.05	0.33
ENSG00000136143	SUCLA2	Colon_Transverse	colon	-0.03	0.33
ENSG00000147485	PXDNL	Adipose_Visceral_Omentum	female	-0.09	0.33
ENSG00000124067	SLC12A4	Whole_Blood	male	0.03	0.33
ENSG00000176834	VSIG10	Adipose_Visceral_Omentum	male	-0.03	0.33
ENSG00000187554	TLR5	Adipose_Subcutaneous	female	0.14	0.33
ENSG00000112851	ERBIN	Adipose_Visceral_Omentum	proximal	0.15	0.33
ENSG00000178295	GEN1	Whole_Blood	rectal	-0.02	0.33
ENSG00000267265	AC011476.3	Adipose_Visceral_Omentum	male	-0.04	0.33
ENSG00000124839	RAB17	Whole_Blood	overall	0.09	0.33
ENSG00000164134	NAA15	Adipose_Visceral_Omentum	proximal	0.08	0.33
ENSG00000023909	GCLM	Colon_Sigmoid	rectal	-0.1	0.33
ENSG00000109576	AADAT	Colon_Sigmoid	proximal	0.2	0.33
ENSG00000180425	C11orf71	Colon_Sigmoid	colon	0.18	0.33
ENSG00000271871	AC005740.4	Colon_Transverse	distal	-0.06	0.33
ENSG00000226355	AL353803.1	Adipose_Visceral_Omentum	overall	-0.18	0.33
ENSG00000223768	LINC00205	Adipose_Visceral_Omentum	rectal	-0.06	0.33
ENSG00000100029	PES1	Adipose_Visceral_Omentum	colon	-0.04	0.33
ENSG00000159479	MED8	Colon_Sigmoid	proximal	-0.09	0.33
ENSG00000237188	AC242426.2	Adipose_Visceral_Omentum	rectal	-0.05	0.33
ENSG00000181016	LSMEM1	Colon_Sigmoid	colon	-0.02	0.33
ENSG00000141579	ZNF750	Colon_Sigmoid	female	-0.23	0.33
ENSG00000167634	NLRP7	Whole_Blood	female	0.28	0.33
ENSG00000234160	AL513165.1	Whole_Blood	female	-0.13	0.33
ENSG00000083223	TUT7	Colon_Transverse	rectal	-0.07	0.33
ENSG00000113140	SPARC	Colon_Sigmoid	colon	0.04	0.33
ENSG00000245598	DACT3-AS1	Adipose_Subcutaneous	overall	-0.06	0.33
ENSG00000104899	AMH	Whole_Blood	male	-0.02	0.33
ENSG00000065060	UHRF1BP1	Adipose_Subcutaneous	female	-0.02	0.33
ENSG00000168016	TRANK1	Adipose_Visceral_Omentum	distal	0.6	0.33
ENSG00000167632	TRAPPC9	Adipose_Visceral_Omentum	proximal	-0.06	0.33
ENSG00000117016	RIMS3	Colon_Sigmoid	distal	-0.06	0.33
ENSG00000174255	ZNF80	Adipose_Visceral_Omentum	overall	0.31	0.33
ENSG00000170270	GON7	Colon_Sigmoid	male	0.08	0.33
ENSG00000223802	CERS1	Colon_Transverse	female	0.12	0.33
ENSG00000198805	PNP	Colon_Transverse	overall	0.02	0.33
ENSG00000241106	HLA-DOB	Adipose_Subcutaneous	rectal	0.03	0.33
ENSG00000133265	HSPBP1	Adipose_Subcutaneous	male	-0.08	0.33
ENSG00000214955	AP000317.1	Colon_Sigmoid	colon	0.09	0.33
ENSG00000179218	CALR	Whole_Blood	male	-0.15	0.33
ENSG00000116771	AGMAT	Cells_EBV-transformed_lymphocytes	colon	0.1	0.33
ENSG00000147601	TERF1	Whole_Blood	rectal	-0.06	0.33
ENSG00000169964	TMEM42	Adipose_Visceral_Omentum	distal	0.14	0.33
ENSG00000203797	DDO	Cells_EBV-transformed_lymphocytes	colon	0.04	0.33
ENSG00000197037	ZSCAN25	Whole_Blood	proximal	-0.04	0.33
ENSG00000146151	HMGCLL1	Adipose_Subcutaneous	distal	-0.11	0.33
ENSG00000225032	AL162586.1	Colon_Transverse	rectal	-0.07	0.33
ENSG00000099377	HSD3B7	Adipose_Visceral_Omentum	female	0.03	0.33
ENSG00000272054	AC007390.2	Colon_Sigmoid	rectal	-0.08	0.33
ENSG00000181444	ZNF467	Colon_Sigmoid	rectal	-0.21	0.33
ENSG00000196866	HIST1H2AD	Cells_EBV-transformed_lymphocytes	distal	-0.1	0.33
ENSG00000205885	C1RL-AS1	Cells_EBV-transformed_lymphocytes	male	0.03	0.33
ENSG00000224259	LINC01133	Adipose_Subcutaneous	rectal	-0.05	0.33
ENSG00000141527	CARD14	Whole_Blood	male	0.04	0.33
ENSG00000260135	MMP2-AS1	Colon_Transverse	colon	-0.01	0.33
ENSG00000249180	AC020900.1	Colon_Transverse	overall	-0.07	0.33
ENSG00000100784	RPS6KA5	Colon_Sigmoid	rectal	0.13	0.33
ENSG00000116288	PARK7	Whole_Blood	female	-0.03	0.33
ENSG00000112695	COX7A2	Whole_Blood	colon	-0.07	0.33
ENSG00000140848	CPNE2	Colon_Transverse	colon	0.08	0.33
ENSG00000235026	DPP10-AS1	Adipose_Visceral_Omentum	overall	0.11	0.33
ENSG00000165502	RPL36AL	Adipose_Visceral_Omentum	distal	-0.02	0.33
ENSG00000036530	CYP46A1	Adipose_Subcutaneous	distal	-0.12	0.33
ENSG00000167716	WDR81	Whole_Blood	male	-0.03	0.33
ENSG00000004487	KDM1A	Colon_Transverse	distal	-0.1	0.33
ENSG00000257354	AC048341.1	Whole_Blood	female	0.08	0.33
ENSG00000170264	FAM161A	Cells_EBV-transformed_lymphocytes	rectal	0.08	0.33
ENSG00000204632	HLA-G	Colon_Sigmoid	rectal	-0.04	0.33
ENSG00000074319	TSG101	Colon_Sigmoid	overall	-0.06	0.33
ENSG00000131437	KIF3A	Colon_Transverse	female	-0.05	0.33
ENSG00000246067	RAB30-DT	Colon_Transverse	male	0.02	0.33
ENSG00000167840	ZNF232	Adipose_Subcutaneous	male	0.03	0.33
ENSG00000277342	AC048344.4	Colon_Transverse	male	0.1	0.33
ENSG00000204947	ZNF425	Adipose_Subcutaneous	colon	-0.05	0.33
ENSG00000065665	SEC61A2	Whole_Blood	proximal	0.03	0.33
ENSG00000083123	BCKDHB	Colon_Transverse	male	-0.11	0.33
ENSG00000101751	POLI	Adipose_Visceral_Omentum	distal	-0.02	0.33
ENSG00000260005	AC027601.2	Adipose_Subcutaneous	distal	-0.21	0.33
ENSG00000170776	AKAP13	Whole_Blood	rectal	-0.03	0.33
ENSG00000142864	SERBP1	Colon_Sigmoid	female	0.09	0.33
ENSG00000101197	BIRC7	Cells_EBV-transformed_lymphocytes	male	0.06	0.33
ENSG00000277386	AL138999.1	Adipose_Subcutaneous	overall	-0.2	0.33
ENSG00000088832	FKBP1A	Colon_Transverse	proximal	0.06	0.33
ENSG00000196914	ARHGEF12	Adipose_Visceral_Omentum	overall	-0.08	0.33
ENSG00000234444	ZNF736	Adipose_Subcutaneous	overall	0.02	0.33
ENSG00000134247	PTGFRN	Whole_Blood	colon	0.05	0.33
ENSG00000100162	CENPM	Cells_EBV-transformed_lymphocytes	distal	-0.04	0.33
ENSG00000186510	CLCNKA	Cells_EBV-transformed_lymphocytes	distal	0.11	0.33
ENSG00000162946	DISC1	Adipose_Visceral_Omentum	overall	-0.04	0.33
ENSG00000254333	NDST1-AS1	Adipose_Subcutaneous	overall	0.18	0.33
ENSG00000204311	PJVK	Cells_EBV-transformed_lymphocytes	overall	0.05	0.33
ENSG00000116771	AGMAT	Adipose_Subcutaneous	rectal	0.25	0.33
ENSG00000074695	LMAN1	Colon_Transverse	overall	0.04	0.33
ENSG00000257831	AL136418.1	Adipose_Visceral_Omentum	male	0.27	0.33
ENSG00000275552	AC243965.2	Colon_Sigmoid	female	-0.07	0.33
ENSG00000273295	AP000350.6	Whole_Blood	distal	0.01	0.33
ENSG00000166902	MRPL16	Colon_Transverse	colon	1.36	0.33
ENSG00000105808	RASA4	Adipose_Visceral_Omentum	rectal	-0.07	0.33
ENSG00000033800	PIAS1	Colon_Sigmoid	distal	0.03	0.33
ENSG00000173614	NMNAT1	Adipose_Visceral_Omentum	male	-0.12	0.33
ENSG00000173862	AC008080.1	Colon_Sigmoid	distal	0.22	0.33
ENSG00000109929	SC5D	Colon_Transverse	colon	0.04	0.33
ENSG00000231453	LINC01305	Adipose_Visceral_Omentum	colon	0.1	0.33
ENSG00000267074	AC015911.3	Colon_Sigmoid	proximal	0.1	0.33
ENSG00000104450	SPAG1	Whole_Blood	colon	-0.02	0.33
ENSG00000203727	SAMD5	Adipose_Visceral_Omentum	male	0.04	0.33
ENSG00000104936	DMPK	Adipose_Subcutaneous	distal	-0.04	0.33
ENSG00000090316	MAEA	Colon_Sigmoid	overall	-0.02	0.33
ENSG00000170310	STX8	Adipose_Visceral_Omentum	distal	-0.03	0.33
ENSG00000197880	MDS2	Whole_Blood	male	-0.12	0.33
ENSG00000198431	TXNRD1	Colon_Sigmoid	female	-0.14	0.33
ENSG00000137441	FGFBP2	Whole_Blood	overall	0.03	0.33
ENSG00000095303	PTGS1	Cells_EBV-transformed_lymphocytes	male	0.08	0.33
ENSG00000138829	FBN2	Adipose_Subcutaneous	female	-0.05	0.33
ENSG00000131471	AOC3	Colon_Sigmoid	rectal	-0.1	0.33
ENSG00000189298	ZKSCAN3	Colon_Sigmoid	overall	-0.04	0.33
ENSG00000106635	BCL7B	Adipose_Visceral_Omentum	male	0.09	0.33
ENSG00000164187	LMBRD2	Colon_Sigmoid	proximal	0.03	0.33
ENSG00000151657	KIN	Adipose_Subcutaneous	colon	0.04	0.33
ENSG00000239335	LLPH-DT	Adipose_Subcutaneous	distal	0.01	0.33
ENSG00000187239	FNBP1	Whole_Blood	proximal	-0.1	0.33
ENSG00000267757	EML2-AS1	Adipose_Subcutaneous	male	-0.02	0.33
ENSG00000204356	NELFE	Colon_Sigmoid	rectal	0.05	0.33
ENSG00000100345	MYH9	Whole_Blood	proximal	0.17	0.33
ENSG00000125827	TMX4	Colon_Transverse	distal	-0.09	0.33
ENSG00000182400	TRAPPC6B	Adipose_Subcutaneous	female	-0.09	0.33
ENSG00000274605	PCCA-DT	Colon_Sigmoid	male	-0.04	0.33
ENSG00000238063	LINC01685	Cells_EBV-transformed_lymphocytes	proximal	0.05	0.33
ENSG00000231305	AC112484.1	Adipose_Visceral_Omentum	distal	-0.02	0.33
ENSG00000251867	AC009812.1	Adipose_Visceral_Omentum	female	-0.32	0.33
ENSG00000164022	AIMP1	Cells_EBV-transformed_lymphocytes	distal	-0.08	0.33
ENSG00000066294	CD84	Colon_Sigmoid	colon	-0.54	0.33
ENSG00000166886	NAB2	Colon_Sigmoid	proximal	0.44	0.33
ENSG00000134278	SPIRE1	Adipose_Visceral_Omentum	rectal	0.1	0.33
ENSG00000165915	SLC39A13	Colon_Transverse	male	0.08	0.33
ENSG00000170889	RPS9	Adipose_Visceral_Omentum	female	-0.02	0.33
ENSG00000086232	EIF2AK1	Colon_Transverse	overall	-0.05	0.33
ENSG00000272948	AP001412.1	Cells_EBV-transformed_lymphocytes	female	-0.03	0.33
ENSG00000162004	CCDC78	Cells_EBV-transformed_lymphocytes	male	-0.41	0.33
ENSG00000198040	ZNF84	Colon_Transverse	distal	0.14	0.33
ENSG00000152242	C18orf25	Adipose_Subcutaneous	overall	-0.06	0.33
ENSG00000245080	MIR3150BHG	Cells_EBV-transformed_lymphocytes	overall	-0.02	0.33
ENSG00000144395	CCDC150	Cells_EBV-transformed_lymphocytes	overall	0.07	0.33
ENSG00000112599	GUCA1B	Colon_Transverse	rectal	0.04	0.33
ENSG00000131203	IDO1	Adipose_Visceral_Omentum	female	-0.05	0.33
ENSG00000087269	NOP14	Adipose_Visceral_Omentum	distal	-0.07	0.33
ENSG00000112079	STK38	Colon_Transverse	rectal	-0.11	0.33
ENSG00000112276	BVES	Adipose_Subcutaneous	overall	-0.06	0.33
ENSG00000169223	LMAN2	Adipose_Visceral_Omentum	overall	-0.07	0.33
ENSG00000158158	CNNM4	Whole_Blood	female	-0.1	0.33
ENSG00000249898	MCPH1-AS1	Cells_EBV-transformed_lymphocytes	proximal	-0.32	0.33
ENSG00000105443	CYTH2	Cells_EBV-transformed_lymphocytes	male	0.03	0.33
ENSG00000251381	LINC00958	Whole_Blood	female	0.02	0.33
ENSG00000011638	TMEM159	Colon_Transverse	overall	0.02	0.33
ENSG00000181264	TLCD5	Colon_Sigmoid	overall	-0.02	0.33
ENSG00000134452	FBH1	Colon_Transverse	colon	0.1	0.33
ENSG00000115514	TXNDC9	Colon_Sigmoid	male	-0.11	0.33
ENSG00000006377	DLX6	Adipose_Visceral_Omentum	female	-0.11	0.33
ENSG00000143157	POGK	Colon_Sigmoid	proximal	-0.06	0.33
ENSG00000145708	CRHBP	Colon_Transverse	colon	-0.04	0.33
ENSG00000142494	SLC47A1	Adipose_Visceral_Omentum	rectal	-0.04	0.33
ENSG00000135045	C9orf40	Colon_Transverse	rectal	0.14	0.33
ENSG00000068305	MEF2A	Colon_Transverse	overall	-0.16	0.33
ENSG00000108379	WNT3	Colon_Transverse	colon	-0.03	0.33
ENSG00000143375	CGN	Cells_EBV-transformed_lymphocytes	male	-0.05	0.33
ENSG00000114744	COMMD2	Adipose_Subcutaneous	rectal	-0.03	0.33
ENSG00000110367	DDX6	Adipose_Subcutaneous	distal	-0.1	0.33
ENSG00000112062	MAPK14	Whole_Blood	male	0.13	0.33
ENSG00000128928	IVD	Colon_Sigmoid	distal	-0.02	0.33
ENSG00000078043	PIAS2	Colon_Sigmoid	proximal	0.06	0.33
ENSG00000170100	ZNF778	Colon_Transverse	proximal	0.18	0.33
ENSG00000277283	AC004812.2	Colon_Transverse	female	-0.07	0.33
ENSG00000248671	ALG1L9P	Colon_Transverse	proximal	0.82	0.33
ENSG00000196943	NOP9	Colon_Transverse	proximal	-0.09	0.33
ENSG00000147570	DNAJC5B	Adipose_Subcutaneous	distal	0.13	0.33
ENSG00000159267	HLCS	Cells_EBV-transformed_lymphocytes	female	-0.03	0.33
ENSG00000272686	AC006333.2	Whole_Blood	distal	-0.06	0.33
ENSG00000130775	THEMIS2	Adipose_Subcutaneous	proximal	-0.05	0.33
ENSG00000163001	CFAP36	Adipose_Visceral_Omentum	rectal	-0.07	0.33
ENSG00000125703	ATG4C	Adipose_Subcutaneous	rectal	-0.14	0.33
ENSG00000144120	TMEM177	Cells_EBV-transformed_lymphocytes	proximal	-0.02	0.33
ENSG00000182107	TMEM30B	Adipose_Visceral_Omentum	proximal	0.15	0.33
ENSG00000010072	SPRTN	Adipose_Subcutaneous	proximal	0.05	0.33
ENSG00000256582	LINC02390	Colon_Transverse	rectal	0.21	0.33
ENSG00000276293	PIP4K2B	Whole_Blood	rectal	0.04	0.33
ENSG00000261294	AC120498.6	Adipose_Subcutaneous	rectal	0.08	0.33
ENSG00000260265	LINC02562	Colon_Transverse	distal	-0.02	0.33
ENSG00000177283	FZD8	Adipose_Visceral_Omentum	colon	0.28	0.33
ENSG00000268836	Z69706.1	Whole_Blood	colon	-0.04	0.33
ENSG00000271862	AC104118.1	Adipose_Subcutaneous	distal	-0.13	0.33
ENSG00000141404	GNAL	Adipose_Subcutaneous	female	-0.03	0.33
ENSG00000175354	PTPN2	Adipose_Visceral_Omentum	male	-0.09	0.33
ENSG00000165730	STOX1	Whole_Blood	overall	-0.02	0.33
ENSG00000230912	AL021707.4	Adipose_Visceral_Omentum	rectal	0.1	0.33
ENSG00000204632	HLA-G	Cells_EBV-transformed_lymphocytes	male	-0.03	0.33
ENSG00000149577	SIDT2	Adipose_Visceral_Omentum	colon	-0.06	0.33
ENSG00000007541	PIGQ	Colon_Transverse	proximal	-0.04	0.33
ENSG00000119655	NPC2	Whole_Blood	distal	-0.06	0.33
ENSG00000240053	LY6G5B	Colon_Transverse	female	-0.03	0.33
ENSG00000112562	SMOC2	Colon_Sigmoid	distal	0.05	0.33
ENSG00000137270	GCM1	Adipose_Visceral_Omentum	colon	-0.07	0.33
ENSG00000149292	TTC12	Adipose_Subcutaneous	male	0.01	0.33
ENSG00000261188	Z95115.1	Adipose_Subcutaneous	colon	0.05	0.33
ENSG00000167553	TUBA1C	Cells_EBV-transformed_lymphocytes	rectal	-0.06	0.33
ENSG00000110057	UNC93B1	Colon_Sigmoid	female	-0.06	0.33
ENSG00000130300	PLVAP	Colon_Sigmoid	colon	-0.03	0.33
ENSG00000189367	KIAA0408	Cells_EBV-transformed_lymphocytes	distal	-0.11	0.33
ENSG00000277013	AC008556.1	Adipose_Visceral_Omentum	distal	0.31	0.33
ENSG00000177112	MRVI1-AS1	Colon_Transverse	overall	0.13	0.33
ENSG00000182095	TNRC18	Cells_EBV-transformed_lymphocytes	overall	0.07	0.33
ENSG00000266967	AARSD1	Adipose_Visceral_Omentum	overall	-0.07	0.33
ENSG00000267082	AC011472.1	Adipose_Subcutaneous	female	-0.29	0.33
ENSG00000160191	PDE9A	Adipose_Subcutaneous	male	0.05	0.33
ENSG00000265975	AC002091.1	Colon_Transverse	rectal	0.1	0.33
ENSG00000111652	COPS7A	Whole_Blood	male	0.1	0.33
ENSG00000141504	SAT2	Colon_Transverse	overall	-0.04	0.33
ENSG00000182919	C11orf54	Whole_Blood	proximal	0.02	0.33
ENSG00000256973	AC053513.2	Adipose_Subcutaneous	overall	0.14	0.33
ENSG00000076928	ARHGEF1	Whole_Blood	distal	-0.13	0.33
ENSG00000253608	AC022915.2	Colon_Transverse	male	-0.13	0.33
ENSG00000122882	ECD	Colon_Sigmoid	colon	0.07	0.33
ENSG00000108349	CASC3	Adipose_Visceral_Omentum	colon	0.02	0.33
ENSG00000277782	AC068870.2	Colon_Transverse	rectal	-0.02	0.33
ENSG00000157578	LCA5L	Adipose_Subcutaneous	proximal	-0.02	0.33
ENSG00000108187	PBLD	Whole_Blood	colon	-0.03	0.33
ENSG00000094914	AAAS	Colon_Sigmoid	rectal	-0.06	0.33
ENSG00000259687	LINC01220	Adipose_Visceral_Omentum	distal	0.06	0.33
ENSG00000270820	AC016727.1	Colon_Sigmoid	colon	0.04	0.33
ENSG00000268658	LINC00664	Whole_Blood	distal	-0.02	0.33
ENSG00000035403	VCL	Colon_Transverse	overall	-0.05	0.33
ENSG00000259322	AC090607.1	Colon_Transverse	male	0.11	0.33
ENSG00000103707	MTFMT	Colon_Transverse	rectal	0.29	0.33
ENSG00000090432	MUL1	Adipose_Visceral_Omentum	female	-0.02	0.33
ENSG00000150477	KIAA1328	Colon_Sigmoid	female	0.1	0.33
ENSG00000215305	VPS16	Cells_EBV-transformed_lymphocytes	proximal	0.05	0.33
ENSG00000166166	TRMT61A	Cells_EBV-transformed_lymphocytes	proximal	0.04	0.33
ENSG00000155893	PXYLP1	Adipose_Visceral_Omentum	overall	0.09	0.33
ENSG00000102924	CBLN1	Colon_Transverse	colon	-0.14	0.33
ENSG00000223802	CERS1	Adipose_Subcutaneous	male	0.12	0.33
ENSG00000101365	IDH3B	Whole_Blood	male	0.09	0.33
ENSG00000272447	AL135925.1	Colon_Transverse	overall	0.05	0.33
ENSG00000248489	LINC02062	Adipose_Visceral_Omentum	distal	-0.04	0.33
ENSG00000124802	EEF1E1	Adipose_Subcutaneous	distal	0.06	0.33
ENSG00000129128	SPCS3	Colon_Sigmoid	rectal	0.05	0.33
ENSG00000172728	FUT10	Cells_EBV-transformed_lymphocytes	colon	-0.01	0.33
ENSG00000174944	P2RY14	Whole_Blood	male	0.06	0.33
ENSG00000162461	SLC25A34	Colon_Sigmoid	colon	-0.02	0.33
ENSG00000142186	SCYL1	Adipose_Subcutaneous	female	0.2	0.33
ENSG00000143951	WDPCP	Adipose_Visceral_Omentum	female	0.03	0.33
ENSG00000154655	L3MBTL4	Whole_Blood	proximal	-0.13	0.33
ENSG00000128604	IRF5	Cells_EBV-transformed_lymphocytes	female	-0.05	0.33
ENSG00000162391	FAM151A	Colon_Sigmoid	rectal	-0.18	0.33
ENSG00000118246	FASTKD2	Adipose_Visceral_Omentum	rectal	-0.12	0.33
ENSG00000104228	TRIM35	Colon_Transverse	male	-0.08	0.33
ENSG00000093134	VNN3	Colon_Transverse	rectal	0.07	0.33
ENSG00000167792	NDUFV1	Colon_Transverse	overall	-0.03	0.33
ENSG00000106144	CASP2	Adipose_Subcutaneous	female	-0.36	0.33
ENSG00000120675	DNAJC15	Adipose_Subcutaneous	proximal	0.01	0.33
ENSG00000107537	PHYH	Adipose_Subcutaneous	distal	-0.04	0.33
ENSG00000185761	ADAMTSL5	Adipose_Subcutaneous	female	-0.09	0.33
ENSG00000242110	AMACR	Adipose_Visceral_Omentum	colon	0.01	0.33
ENSG00000106178	CCL24	Adipose_Visceral_Omentum	overall	0.05	0.33
ENSG00000070366	SMG6	Cells_EBV-transformed_lymphocytes	male	-0.06	0.33
ENSG00000100065	CARD10	Colon_Sigmoid	female	0.05	0.33
ENSG00000186407	CD300E	Colon_Transverse	proximal	-0.09	0.33
ENSG00000126500	FLRT1	Colon_Sigmoid	female	-0.12	0.33
ENSG00000138193	PLCE1	Adipose_Visceral_Omentum	overall	0.02	0.33
ENSG00000124155	PIGT	Cells_EBV-transformed_lymphocytes	female	0.09	0.33
ENSG00000173338	KCNK7	Adipose_Subcutaneous	colon	-0.07	0.33
ENSG00000052749	RRP12	Colon_Transverse	proximal	0.04	0.33
ENSG00000260895	AP003071.1	Colon_Sigmoid	distal	-0.05	0.33
ENSG00000175518	UBQLNL	Adipose_Visceral_Omentum	overall	-0.03	0.33
ENSG00000133250	ZNF414	Colon_Transverse	female	0.09	0.33
ENSG00000162437	RAVER2	Whole_Blood	distal	-0.06	0.33
ENSG00000139182	CLSTN3	Adipose_Subcutaneous	male	0.03	0.33
ENSG00000147789	ZNF7	Whole_Blood	proximal	0.11	0.33
ENSG00000101193	GID8	Adipose_Visceral_Omentum	female	0.05	0.33
ENSG00000161381	PLXDC1	Colon_Sigmoid	distal	-0.15	0.33
ENSG00000126218	F10	Adipose_Visceral_Omentum	male	0.04	0.33
ENSG00000104219	ZDHHC2	Colon_Sigmoid	rectal	-0.08	0.33
ENSG00000231672	DIRC3	Colon_Sigmoid	rectal	-0.03	0.33
ENSG00000176046	NUPR1	Whole_Blood	colon	-0.05	0.33
ENSG00000171160	MORN4	Colon_Transverse	rectal	0.02	0.33
ENSG00000170310	STX8	Adipose_Subcutaneous	distal	-0.03	0.33
ENSG00000069998	HDHD5	Colon_Sigmoid	female	0.04	0.33
ENSG00000162836	ACP6	Adipose_Subcutaneous	distal	-0.02	0.33
ENSG00000114124	GRK7	Adipose_Subcutaneous	overall	0.15	0.33
ENSG00000271797	AC008494.3	Adipose_Visceral_Omentum	male	0.13	0.33
ENSG00000214029	ZNF891	Adipose_Visceral_Omentum	rectal	0.09	0.33
ENSG00000271797	AC008494.3	Whole_Blood	male	0.36	0.33
ENSG00000148288	GBGT1	Colon_Sigmoid	male	0.22	0.33
ENSG00000119242	CCDC92	Colon_Sigmoid	rectal	-0.03	0.33
ENSG00000256683	ZNF350	Cells_EBV-transformed_lymphocytes	proximal	-0.11	0.33
ENSG00000249087	ZNF436-AS1	Colon_Sigmoid	rectal	0.09	0.33
ENSG00000172349	IL16	Cells_EBV-transformed_lymphocytes	colon	-0.03	0.33
ENSG00000184441	AP001062.1	Adipose_Visceral_Omentum	colon	0.01	0.33
ENSG00000145868	FBXO38	Colon_Sigmoid	proximal	-0.16	0.33
ENSG00000154127	UBASH3B	Colon_Sigmoid	female	0.07	0.33
ENSG00000182173	TSEN54	Cells_EBV-transformed_lymphocytes	rectal	-0.16	0.33
ENSG00000164610	RP9	Colon_Sigmoid	male	-0.05	0.33
ENSG00000197958	RPL12	Whole_Blood	overall	0.01	0.33
ENSG00000157353	FCSK	Adipose_Visceral_Omentum	male	0.08	0.33
ENSG00000237352	LINC01358	Colon_Sigmoid	rectal	0.08	0.33
ENSG00000215252	GOLGA8B	Whole_Blood	colon	0.02	0.33
ENSG00000111670	GNPTAB	Colon_Sigmoid	female	-0.02	0.33
ENSG00000114120	SLC25A36	Whole_Blood	overall	-0.05	0.33
ENSG00000138674	SEC31A	Cells_EBV-transformed_lymphocytes	overall	-0.08	0.33
