## Supplementary Tables for "Integrating multi-tissue expression and splicing data to prioritise anatomical subsite- and sex-specific colorectal cancer susceptibility genes with therapeutic potential" (part 62 of 84)

### Sheet: Supplementary table 3 (continued)
Ensembl gene ID	Gene	Tissue	Subtype	Effect size	P-value
ENSG00000131477	RAMP2	Colon_Sigmoid	rectal	-0.08	0.33
ENSG00000106628	POLD2	Colon_Transverse	female	-0.03	0.33
ENSG00000273837	AC018755.4	Colon_Sigmoid	colon	0.03	0.33
ENSG00000103194	USP10	Whole_Blood	female	-0.06	0.33
ENSG00000138767	CNOT6L	Adipose_Visceral_Omentum	colon	-0.03	0.33
ENSG00000251600	AC107223.1	Adipose_Visceral_Omentum	colon	0.02	0.33
ENSG00000163528	CHCHD4	Colon_Sigmoid	overall	-0.05	0.33
ENSG00000184923	NUTM2A	Whole_Blood	proximal	-0.03	0.33
ENSG00000136383	ALPK3	Colon_Sigmoid	distal	-0.08	0.33
ENSG00000060982	BCAT1	Adipose_Subcutaneous	overall	0.05	0.33
ENSG00000277144	AC092757.3	Adipose_Visceral_Omentum	proximal	0.06	0.33
ENSG00000143224	PPOX	Cells_EBV-transformed_lymphocytes	male	-0.21	0.33
ENSG00000177663	IL17RA	Cells_EBV-transformed_lymphocytes	distal	0.04	0.33
ENSG00000119242	CCDC92	Whole_Blood	rectal	-0.03	0.33
ENSG00000248554	AC114956.2	Colon_Transverse	distal	-0.11	0.33
ENSG00000160593	JAML	Adipose_Subcutaneous	colon	0.04	0.33
ENSG00000260907	AC015818.2	Adipose_Visceral_Omentum	rectal	-0.08	0.33
ENSG00000198429	ZNF69	Adipose_Visceral_Omentum	colon	0.11	0.33
ENSG00000277595	AC007546.1	Colon_Sigmoid	proximal	-7.74	0.33
ENSG00000243955	GSTA1	Colon_Transverse	male	0.06	0.33
ENSG00000104312	RIPK2	Adipose_Visceral_Omentum	female	-0.07	0.33
ENSG00000158792	SPATA2L	Colon_Sigmoid	male	-0.05	0.33
ENSG00000255026	AC136475.3	Adipose_Subcutaneous	rectal	-0.05	0.33
ENSG00000124256	ZBP1	Colon_Transverse	male	-0.08	0.33
ENSG00000213199	ASIC3	Adipose_Subcutaneous	rectal	-0.05	0.33
ENSG00000255717	SNHG1	Whole_Blood	female	-0.77	0.33
ENSG00000231074	HCG18	Colon_Sigmoid	colon	0.02	0.33
ENSG00000140367	UBE2Q2	Adipose_Visceral_Omentum	proximal	-0.07	0.33
ENSG00000261634	AC026992.2	Colon_Transverse	overall	0.08	0.33
ENSG00000186166	CCDC84	Adipose_Subcutaneous	colon	0.05	0.33
ENSG00000138386	NAB1	Colon_Transverse	male	0.08	0.33
ENSG00000115317	HTRA2	Whole_Blood	female	0.34	0.33
ENSG00000270696	AC005034.3	Adipose_Subcutaneous	overall	-0.01	0.33
ENSG00000272221	AL645933.2	Whole_Blood	male	-0.01	0.33
ENSG00000278311	GGNBP2	Cells_EBV-transformed_lymphocytes	proximal	-0.04	0.33
ENSG00000106633	GCK	Adipose_Subcutaneous	female	-0.04	0.33
ENSG00000177663	IL17RA	Cells_EBV-transformed_lymphocytes	overall	-0.02	0.33
ENSG00000169432	SCN9A	Adipose_Visceral_Omentum	male	0.1	0.33
ENSG00000104983	CCDC61	Colon_Transverse	proximal	-0.06	0.33
ENSG00000188921	HACD4	Whole_Blood	rectal	-0.07	0.33
ENSG00000125966	MMP24	Whole_Blood	proximal	-0.1	0.33
ENSG00000141012	GALNS	Adipose_Subcutaneous	male	0.06	0.33
ENSG00000172340	SUCLG2	Adipose_Subcutaneous	distal	0.02	0.33
ENSG00000136490	LIMD2	Adipose_Visceral_Omentum	male	-0.13	0.33
ENSG00000133627	ACTR3B	Whole_Blood	distal	-0.12	0.33
ENSG00000234327	AC012146.1	Adipose_Visceral_Omentum	female	0.03	0.33
ENSG00000144028	SNRNP200	Adipose_Visceral_Omentum	overall	0.06	0.33
ENSG00000107175	CREB3	Adipose_Visceral_Omentum	female	-0.08	0.33
ENSG00000276778	LINC02227	Cells_EBV-transformed_lymphocytes	male	0.02	0.33
ENSG00000166359	WDR88	Colon_Transverse	female	-0.07	0.33
ENSG00000125744	RTN2	Whole_Blood	male	0.16	0.33
ENSG00000236782	AL391650.1	Cells_EBV-transformed_lymphocytes	distal	-0.1	0.33
ENSG00000125995	ROMO1	Colon_Transverse	overall	0.11	0.33
ENSG00000166046	TCP11L2	Colon_Transverse	distal	0.08	0.33
ENSG00000186716	BCR	Whole_Blood	male	-0.03	0.33
ENSG00000115137	DNAJC27	Adipose_Visceral_Omentum	female	0.05	0.33
ENSG00000135250	SRPK2	Whole_Blood	distal	0.04	0.33
ENSG00000119723	COQ6	Colon_Transverse	distal	-0.04	0.33
ENSG00000125648	SLC25A23	Colon_Transverse	female	0.07	0.33
ENSG00000120903	CHRNA2	Whole_Blood	proximal	-0.11	0.33
ENSG00000010072	SPRTN	Adipose_Visceral_Omentum	proximal	0.05	0.33
ENSG00000148680	HTR7	Colon_Sigmoid	colon	-0.04	0.33
ENSG00000180787	ZFP3	Colon_Sigmoid	rectal	0.52	0.33
ENSG00000165322	ARHGAP12	Whole_Blood	colon	0.09	0.33
ENSG00000138615	CILP	Adipose_Subcutaneous	distal	0.14	0.33
ENSG00000101017	CD40	Colon_Sigmoid	proximal	0.04	0.33
ENSG00000166682	TMPRSS5	Adipose_Subcutaneous	female	-0.11	0.33
ENSG00000146755	TRIM50	Adipose_Subcutaneous	proximal	0.5	0.33
ENSG00000089351	GRAMD1A	Cells_EBV-transformed_lymphocytes	rectal	-0.16	0.33
ENSG00000204227	RING1	Colon_Transverse	female	-2.23	0.33
ENSG00000168071	CCDC88B	Adipose_Subcutaneous	colon	-0.03	0.33
ENSG00000139278	GLIPR1	Whole_Blood	colon	0.02	0.33
ENSG00000172260	NEGR1	Colon_Sigmoid	distal	0.04	0.33
ENSG00000138496	PARP9	Colon_Sigmoid	distal	0.08	0.33
ENSG00000176393	RNPEP	Adipose_Visceral_Omentum	male	-0.03	0.33
ENSG00000186193	SAPCD2	Whole_Blood	distal	0.02	0.33
ENSG00000142623	PADI1	Colon_Transverse	overall	-0.06	0.33
ENSG00000185049	NELFA	Adipose_Subcutaneous	overall	0.47	0.33
ENSG00000157593	SLC35B2	Adipose_Subcutaneous	colon	-0.16	0.33
ENSG00000254772	EEF1G	Colon_Sigmoid	proximal	-0.31	0.33
ENSG00000266714	MYO15B	Cells_EBV-transformed_lymphocytes	distal	0.03	0.33
ENSG00000166801	FAM111A	Whole_Blood	male	0.05	0.33
ENSG00000121578	B4GALT4	Adipose_Visceral_Omentum	overall	0.02	0.33
ENSG00000121413	ZSCAN18	Adipose_Visceral_Omentum	distal	-0.04	0.33
ENSG00000198604	BAZ1A	Adipose_Visceral_Omentum	distal	-0.21	0.33
ENSG00000143248	RGS5	Colon_Sigmoid	distal	0.06	0.33
ENSG00000204611	ZNF616	Cells_EBV-transformed_lymphocytes	male	-0.51	0.33
ENSG00000197891	SLC22A12	Adipose_Subcutaneous	colon	0.07	0.33
ENSG00000115073	ACTR1B	Adipose_Subcutaneous	overall	0.06	0.33
ENSG00000184507	NUTM1	Cells_EBV-transformed_lymphocytes	female	0.05	0.33
ENSG00000049618	ARID1B	Adipose_Visceral_Omentum	colon	1.07	0.33
ENSG00000122970	IFT81	Colon_Sigmoid	colon	0.04	0.33
ENSG00000167637	ZNF283	Adipose_Subcutaneous	colon	-0.05	0.33
ENSG00000183439	TRIM61	Whole_Blood	colon	0.07	0.33
ENSG00000197114	ZGPAT	Adipose_Visceral_Omentum	colon	0.11	0.33
ENSG00000269949	AC069307.1	Adipose_Subcutaneous	distal	-0.03	0.33
ENSG00000253671	AC027117.1	Colon_Sigmoid	overall	-0.02	0.33
ENSG00000105793	GTPBP10	Whole_Blood	male	0.02	0.33
ENSG00000205085	FAM71F2	Cells_EBV-transformed_lymphocytes	colon	-0.03	0.33
ENSG00000282022	AC006581.2	Colon_Sigmoid	colon	0.13	0.33
ENSG00000180332	KCTD4	Colon_Transverse	female	-0.06	0.33
ENSG00000038274	MAT2B	Adipose_Visceral_Omentum	colon	-0.07	0.33
ENSG00000127481	UBR4	Adipose_Subcutaneous	proximal	-0.03	0.33
ENSG00000243811	APOBEC3D	Colon_Sigmoid	distal	-0.03	0.33
ENSG00000092929	UNC13D	Colon_Sigmoid	proximal	0.2	0.33
ENSG00000155093	PTPRN2	Adipose_Subcutaneous	colon	0.21	0.33
ENSG00000142002	DPP9	Adipose_Visceral_Omentum	rectal	0.05	0.33
ENSG00000144852	NR1I2	Colon_Transverse	proximal	0.19	0.33
ENSG00000106258	CYP3A5	Whole_Blood	male	0.19	0.33
ENSG00000111752	PHC1	Adipose_Visceral_Omentum	female	-0.03	0.33
ENSG00000275074	NUDT18	Colon_Sigmoid	rectal	0.08	0.33
ENSG00000110422	HIPK3	Colon_Transverse	female	0.18	0.33
ENSG00000135702	CHST5	Adipose_Subcutaneous	female	0.05	0.33
ENSG00000196235	SUPT5H	Colon_Transverse	distal	0.09	0.33
ENSG00000197217	ENTPD4	Adipose_Subcutaneous	male	0.03	0.33
ENSG00000156261	CCT8	Adipose_Visceral_Omentum	distal	-0.02	0.33
ENSG00000158711	ELK4	Whole_Blood	distal	0.05	0.33
ENSG00000114021	NIT2	Colon_Transverse	female	-0.04	0.33
ENSG00000188177	ZC3H6	Adipose_Subcutaneous	female	0.06	0.33
ENSG00000156466	GDF6	Colon_Sigmoid	female	-0.09	0.33
ENSG00000174326	SLC16A11	Adipose_Subcutaneous	female	-0.13	0.33
ENSG00000141570	CBX8	Adipose_Visceral_Omentum	male	-0.02	0.33
ENSG00000127663	KDM4B	Adipose_Visceral_Omentum	proximal	0.08	0.33
ENSG00000273841	TAF9	Colon_Transverse	overall	-0.04	0.33
ENSG00000129460	NGDN	Colon_Transverse	colon	-0.07	0.33
ENSG00000259453	AC087286.4	Cells_EBV-transformed_lymphocytes	distal	-0.04	0.33
ENSG00000244165	P2RY11	Colon_Transverse	proximal	0.04	0.33
ENSG00000175110	MRPS22	Colon_Sigmoid	female	0.15	0.33
ENSG00000164684	ZNF704	Colon_Transverse	colon	-0.07	0.331
ENSG00000100804	PSMB5	Colon_Transverse	proximal	0.04	0.331
ENSG00000277142	LINC00235	Colon_Sigmoid	rectal	0.16	0.331
ENSG00000238005	AL391832.2	Colon_Transverse	proximal	-0.07	0.331
ENSG00000179580	RNF151	Cells_EBV-transformed_lymphocytes	distal	-0.05	0.331
ENSG00000112319	EYA4	Adipose_Visceral_Omentum	female	0.09	0.331
ENSG00000120324	PCDHB10	Adipose_Visceral_Omentum	colon	-0.04	0.331
ENSG00000139192	TAPBPL	Adipose_Subcutaneous	colon	-0.01	0.331
ENSG00000186814	ZSCAN30	Colon_Transverse	female	-0.06	0.331
ENSG00000113119	TMCO6	Cells_EBV-transformed_lymphocytes	male	0.03	0.331
ENSG00000130764	LRRC47	Whole_Blood	colon	-0.03	0.331
ENSG00000258534	AL132712.1	Colon_Transverse	distal	-0.09	0.331
ENSG00000128335	APOL2	Colon_Transverse	male	-0.1	0.331
ENSG00000122694	GLIPR2	Colon_Transverse	female	-0.06	0.331
ENSG00000278022	AC118658.1	Adipose_Visceral_Omentum	male	0.44	0.331
ENSG00000255310	AF131215.5	Colon_Transverse	proximal	-0.05	0.331
ENSG00000140955	ADAD2	Colon_Sigmoid	male	-0.03	0.331
ENSG00000268895	A1BG-AS1	Adipose_Subcutaneous	male	-0.06	0.331
ENSG00000135677	GNS	Whole_Blood	rectal	0.04	0.331
ENSG00000143318	CASQ1	Whole_Blood	male	0.02	0.331
ENSG00000164116	GUCY1A1	Adipose_Visceral_Omentum	rectal	0.25	0.331
ENSG00000272574	AL596325.2	Colon_Sigmoid	male	-0.05	0.331
ENSG00000240694	PNMA2	Adipose_Subcutaneous	distal	-0.05	0.331
ENSG00000109062	SLC9A3R1	Adipose_Subcutaneous	proximal	-0.07	0.331
ENSG00000216937	CCDC7	Colon_Sigmoid	distal	0.04	0.331
ENSG00000256053	COA8	Colon_Sigmoid	colon	0.04	0.331
ENSG00000262319	AC007952.6	Whole_Blood	male	0.04	0.331
ENSG00000257093	DENND11	Colon_Transverse	colon	-0.21	0.331
ENSG00000175390	EIF3F	Colon_Sigmoid	overall	-0.02	0.331
ENSG00000169016	E2F6	Adipose_Visceral_Omentum	distal	0.08	0.331
ENSG00000106299	WASL	Adipose_Subcutaneous	male	-0.08	0.331
ENSG00000240184	PCDHGC3	Colon_Transverse	proximal	0.18	0.331
ENSG00000228817	BACH1-IT2	Cells_EBV-transformed_lymphocytes	female	-1.67	0.331
ENSG00000273125	LINC01990	Colon_Transverse	rectal	-0.11	0.331
ENSG00000100890	PRORP	Whole_Blood	rectal	-0.04	0.331
ENSG00000283913	AL512662.2	Adipose_Visceral_Omentum	proximal	0.08	0.331
ENSG00000166582	CENPV	Adipose_Visceral_Omentum	proximal	0.03	0.331
ENSG00000128645	HOXD1	Colon_Sigmoid	colon	0.05	0.331
ENSG00000162745	OLFML2B	Colon_Sigmoid	male	-0.05	0.331
ENSG00000180353	HCLS1	Colon_Transverse	overall	0.03	0.331
ENSG00000134900	TPP2	Whole_Blood	overall	-0.04	0.331
ENSG00000088992	TESC	Whole_Blood	female	0.04	0.331
ENSG00000198892	SHISA4	Adipose_Visceral_Omentum	rectal	-0.05	0.331
ENSG00000103067	ESRP2	Cells_EBV-transformed_lymphocytes	distal	-0.06	0.331
ENSG00000180432	CYP8B1	Colon_Transverse	female	-0.06	0.331
ENSG00000132688	NES	Adipose_Visceral_Omentum	distal	-0.19	0.331
ENSG00000253549	CA3-AS1	Colon_Transverse	female	-0.06	0.331
ENSG00000271855	AC073195.1	Colon_Transverse	female	-0.06	0.331
ENSG00000138771	SHROOM3	Cells_EBV-transformed_lymphocytes	rectal	-0.26	0.331
ENSG00000115705	TPO	Adipose_Subcutaneous	colon	0.04	0.331
ENSG00000114933	INO80D	Adipose_Subcutaneous	female	0.13	0.331
ENSG00000175470	PPP2R2D	Colon_Sigmoid	colon	0.02	0.331
ENSG00000263235	AC006111.2	Whole_Blood	distal	-0.04	0.331
ENSG00000170855	TRIAP1	Colon_Transverse	female	0.17	0.331
ENSG00000198805	PNP	Adipose_Visceral_Omentum	overall	0.02	0.331
ENSG00000183323	CCDC125	Colon_Transverse	female	0.02	0.331
ENSG00000273257	AC069200.1	Adipose_Visceral_Omentum	proximal	0.13	0.331
ENSG00000101336	HCK	Adipose_Subcutaneous	colon	0.15	0.331
ENSG00000270108	AL049840.6	Colon_Transverse	distal	-0.07	0.331
ENSG00000204427	ABHD16A	Whole_Blood	male	0.06	0.331
ENSG00000060982	BCAT1	Colon_Sigmoid	rectal	0.13	0.331
ENSG00000111254	AKAP3	Colon_Transverse	colon	0.01	0.331
ENSG00000104835	SARS2	Cells_EBV-transformed_lymphocytes	female	0.02	0.331
ENSG00000141665	FBXO15	Adipose_Subcutaneous	rectal	-0.06	0.331
ENSG00000224429	LINC00539	Adipose_Subcutaneous	male	0.07	0.331
ENSG00000232411	AC009495.2	Adipose_Subcutaneous	female	0.05	0.331
ENSG00000231925	TAPBP	Colon_Transverse	distal	-0.1	0.331
ENSG00000159079	CFAP298	Adipose_Subcutaneous	rectal	-0.24	0.331
ENSG00000281398	SNHG4	Adipose_Visceral_Omentum	female	-0.12	0.331
ENSG00000273812	BX640514.2	Adipose_Visceral_Omentum	female	-0.1	0.331
ENSG00000140395	WDR61	Whole_Blood	rectal	0.06	0.331
ENSG00000130703	OSBPL2	Whole_Blood	colon	-0.09	0.331
ENSG00000100241	SBF1	Colon_Sigmoid	male	-0.2	0.331
ENSG00000247081	BAALC-AS1	Cells_EBV-transformed_lymphocytes	proximal	0.08	0.331
ENSG00000164418	GRIK2	Adipose_Subcutaneous	distal	0.12	0.331
ENSG00000090020	SLC9A1	Adipose_Subcutaneous	male	0.08	0.331
ENSG00000133706	LARS	Colon_Transverse	rectal	-0.02	0.331
ENSG00000111846	GCNT2	Colon_Transverse	overall	-0.07	0.331
ENSG00000244752	CRYBB2	Colon_Sigmoid	female	-0.06	0.331
ENSG00000184923	NUTM2A	Adipose_Visceral_Omentum	proximal	-0.03	0.331
ENSG00000142188	TMEM50B	Whole_Blood	overall	-0.01	0.331
ENSG00000162415	ZSWIM5	Adipose_Subcutaneous	proximal	0.06	0.331
ENSG00000187122	SLIT1	Adipose_Subcutaneous	overall	0.02	0.331
ENSG00000006704	GTF2IRD1	Adipose_Subcutaneous	male	0.05	0.331
ENSG00000160685	ZBTB7B	Colon_Transverse	female	-0.06	0.331
ENSG00000261159	AC112484.3	Adipose_Subcutaneous	distal	-0.03	0.331
ENSG00000247708	STX18-AS1	Whole_Blood	overall	-0.05	0.331
ENSG00000145687	SSBP2	Whole_Blood	rectal	-0.07	0.331
ENSG00000197852	INKA2	Colon_Transverse	distal	-0.12	0.331
ENSG00000259881	AC092384.2	Adipose_Subcutaneous	rectal	0.07	0.331
ENSG00000164647	STEAP1	Colon_Sigmoid	colon	-0.05	0.331
ENSG00000154269	ENPP3	Adipose_Subcutaneous	distal	-0.13	0.331
ENSG00000188517	COL25A1	Adipose_Subcutaneous	female	0.05	0.331
ENSG00000261305	AC005586.2	Colon_Transverse	male	0.02	0.331
ENSG00000178342	KCNG2	Colon_Sigmoid	overall	0.03	0.331
ENSG00000162881	OXER1	Adipose_Visceral_Omentum	distal	-0.1	0.331
ENSG00000134138	MEIS2	Colon_Transverse	colon	-0.12	0.331
ENSG00000166582	CENPV	Colon_Sigmoid	proximal	0.03	0.331
ENSG00000260285	AL133367.1	Adipose_Visceral_Omentum	rectal	-0.19	0.331
ENSG00000160392	C19orf47	Cells_EBV-transformed_lymphocytes	overall	-0.02	0.331
ENSG00000268006	PTOV1-AS1	Adipose_Visceral_Omentum	male	0.04	0.331
ENSG00000115694	STK25	Colon_Transverse	overall	0.02	0.331
ENSG00000002933	TMEM176A	Colon_Sigmoid	male	0.02	0.331
ENSG00000187479	C11orf96	Colon_Sigmoid	colon	0.11	0.331
ENSG00000124802	EEF1E1	Adipose_Subcutaneous	rectal	0.06	0.331
ENSG00000102996	MMP15	Colon_Transverse	colon	-0.12	0.331
ENSG00000196510	ANAPC7	Adipose_Visceral_Omentum	distal	0.15	0.331
ENSG00000075415	SLC25A3	Whole_Blood	overall	0.25	0.331
ENSG00000277481	PKD1L3	Whole_Blood	distal	0.04	0.331
ENSG00000095906	NUBP2	Adipose_Subcutaneous	overall	0.05	0.331
ENSG00000170100	ZNF778	Adipose_Subcutaneous	colon	-0.09	0.331
ENSG00000093000	NUP50	Colon_Sigmoid	female	-0.09	0.331
ENSG00000262903	AC027796.4	Adipose_Visceral_Omentum	male	-0.03	0.331
ENSG00000204856	FAM216A	Colon_Transverse	distal	-0.04	0.331
ENSG00000268362	AC092279.1	Colon_Transverse	proximal	-0.02	0.331
ENSG00000246067	RAB30-DT	Adipose_Visceral_Omentum	male	0.02	0.331
ENSG00000272604	AC073073.2	Colon_Transverse	distal	-0.06	0.331
ENSG00000136319	TTC5	Colon_Sigmoid	female	0.09	0.331
ENSG00000151461	UPF2	Adipose_Subcutaneous	female	0.08	0.331
ENSG00000196455	PIK3R4	Cells_EBV-transformed_lymphocytes	rectal	0.04	0.331
ENSG00000242252	BGLAP	Colon_Sigmoid	proximal	-0.03	0.331
ENSG00000137817	PARP6	Colon_Transverse	proximal	0.04	0.331
ENSG00000087008	ACOX3	Colon_Sigmoid	distal	0.03	0.331
ENSG00000158792	SPATA2L	Whole_Blood	rectal	0.05	0.331
ENSG00000100359	SGSM3	Adipose_Visceral_Omentum	rectal	0.22	0.331
ENSG00000158805	ZNF276	Colon_Transverse	rectal	-0.06	0.331
ENSG00000274220	AC009163.7	Cells_EBV-transformed_lymphocytes	proximal	0.08	0.331
ENSG00000167850	CD300C	Cells_EBV-transformed_lymphocytes	colon	-0.06	0.331
ENSG00000137331	IER3	Cells_EBV-transformed_lymphocytes	overall	-0.03	0.331
ENSG00000146143	PRIM2	Colon_Sigmoid	distal	-3.37	0.331
ENSG00000179627	ZBTB42	Adipose_Subcutaneous	male	-0.5	0.331
ENSG00000181852	RNF41	Cells_EBV-transformed_lymphocytes	colon	0.05	0.331
ENSG00000198498	TMA16	Cells_EBV-transformed_lymphocytes	overall	-0.1	0.331
ENSG00000258667	HIF1A-AS3	Colon_Sigmoid	female	-0.46	0.331
ENSG00000149300	C11orf52	Adipose_Subcutaneous	female	-0.08	0.331
ENSG00000063046	EIF4B	Colon_Transverse	rectal	-0.07	0.331
ENSG00000197043	ANXA6	Colon_Transverse	female	-0.04	0.331
ENSG00000260273	AL359711.2	Adipose_Visceral_Omentum	colon	-0.04	0.331
ENSG00000248671	ALG1L9P	Colon_Sigmoid	proximal	0.76	0.331
ENSG00000180822	PSMG4	Colon_Transverse	distal	0.03	0.331
ENSG00000276855	AC015922.3	Colon_Sigmoid	male	0.19	0.331
ENSG00000092847	AGO1	Cells_EBV-transformed_lymphocytes	male	0.03	0.331
ENSG00000171792	RHNO1	Whole_Blood	overall	-0.03	0.331
ENSG00000033867	SLC4A7	Colon_Transverse	colon	0.08	0.331
ENSG00000197181	PIWIL2	Adipose_Visceral_Omentum	colon	0.02	0.331
ENSG00000136933	RABEPK	Whole_Blood	distal	0.05	0.331
ENSG00000152782	PANK1	Colon_Transverse	colon	0.02	0.331
ENSG00000180329	CCDC43	Adipose_Subcutaneous	rectal	0.14	0.331
ENSG00000264247	LINC00909	Adipose_Visceral_Omentum	female	0.02	0.331
ENSG00000116032	GRIN3B	Whole_Blood	colon	0.03	0.331
ENSG00000239335	LLPH-DT	Colon_Sigmoid	distal	0.02	0.331
ENSG00000112232	KHDRBS2	Colon_Sigmoid	proximal	0.13	0.331
ENSG00000128617	OPN1SW	Colon_Transverse	colon	-0.04	0.331
ENSG00000174501	ANKRD36C	Colon_Transverse	male	-0.09	0.331
ENSG00000117410	ATP6V0B	Whole_Blood	rectal	0.12	0.331
ENSG00000237399	PITRM1-AS1	Colon_Sigmoid	overall	0.02	0.331
ENSG00000163083	INHBB	Colon_Transverse	male	0.07	0.331
ENSG00000109920	FNBP4	Whole_Blood	distal	0.12	0.331
ENSG00000204282	TNRC6C-AS1	Colon_Transverse	rectal	0.06	0.331
ENSG00000146859	TMEM140	Adipose_Visceral_Omentum	proximal	0.09	0.331
ENSG00000120137	PANK3	Whole_Blood	female	-0.09	0.331
ENSG00000103876	FAH	Cells_EBV-transformed_lymphocytes	rectal	-0.06	0.331
ENSG00000272656	AC024933.1	Adipose_Subcutaneous	overall	-0.03	0.331
ENSG00000056487	PHF21B	Adipose_Subcutaneous	male	-0.18	0.331
ENSG00000029725	RABEP1	Whole_Blood	rectal	0.05	0.331
ENSG00000115866	DARS	Colon_Sigmoid	proximal	0.05	0.331
ENSG00000096696	DSP	Adipose_Subcutaneous	male	-0.05	0.331
ENSG00000152254	G6PC2	Colon_Sigmoid	male	0.02	0.331
ENSG00000077348	EXOSC5	Cells_EBV-transformed_lymphocytes	colon	-0.05	0.331
ENSG00000011258	MBTD1	Whole_Blood	female	0.15	0.331
ENSG00000115556	PLCD4	Adipose_Subcutaneous	colon	0.24	0.331
ENSG00000177989	ODF3B	Whole_Blood	female	0.02	0.331
ENSG00000120686	UFM1	Adipose_Subcutaneous	overall	0.08	0.331
ENSG00000164048	ZNF589	Colon_Transverse	female	0.01	0.331
ENSG00000153283	CD96	Adipose_Visceral_Omentum	proximal	-0.13	0.331
ENSG00000145882	PCYOX1L	Colon_Transverse	female	0.03	0.331
ENSG00000053747	LAMA3	Colon_Sigmoid	colon	0.04	0.331
ENSG00000237523	LINC00857	Adipose_Visceral_Omentum	rectal	-0.11	0.331
ENSG00000186166	CCDC84	Adipose_Visceral_Omentum	overall	0.05	0.331
ENSG00000107819	SFXN3	Whole_Blood	female	0.02	0.331
ENSG00000102780	DGKH	Adipose_Subcutaneous	colon	0.1	0.331
ENSG00000158104	HPD	Whole_Blood	rectal	0.03	0.331
ENSG00000262576	PCDHGA4	Adipose_Subcutaneous	overall	0.14	0.331
ENSG00000270951	AL121917.2	Colon_Sigmoid	distal	0.06	0.331
ENSG00000232803	SLCO4A1-AS1	Whole_Blood	female	0.1	0.331
ENSG00000144747	TMF1	Adipose_Subcutaneous	colon	0.05	0.331
ENSG00000270210	AC104695.3	Whole_Blood	colon	0.04	0.331
ENSG00000176222	ZNF404	Cells_EBV-transformed_lymphocytes	distal	0.05	0.331
ENSG00000105568	PPP2R1A	Colon_Transverse	overall	-0.06	0.331
ENSG00000214432	VPS33B-DT	Adipose_Visceral_Omentum	proximal	0.07	0.331
ENSG00000227078	LINC02094	Adipose_Visceral_Omentum	male	-0.07	0.331
ENSG00000144668	ITGA9	Colon_Transverse	overall	0.05	0.331
ENSG00000261656	BEAN1-AS1	Adipose_Visceral_Omentum	proximal	-0.08	0.331
ENSG00000234147	AL035446.1	Colon_Sigmoid	colon	0.02	0.331
ENSG00000161618	ALDH16A1	Colon_Sigmoid	proximal	-0.04	0.331
ENSG00000152558	TMEM123	Colon_Sigmoid	colon	0.04	0.331
ENSG00000052723	SIKE1	Colon_Sigmoid	colon	-0.07	0.331
ENSG00000124074	ENKD1	Colon_Transverse	distal	0.08	0.331
ENSG00000108947	EFNB3	Adipose_Subcutaneous	overall	-0.02	0.331
ENSG00000243224	AC006252.1	Whole_Blood	colon	0.06	0.331
ENSG00000266601	AC018521.6	Adipose_Subcutaneous	female	0.07	0.331
ENSG00000174282	ZBTB4	Adipose_Subcutaneous	rectal	0.09	0.331
ENSG00000132394	EEFSEC	Colon_Transverse	distal	-0.06	0.331
ENSG00000103494	RPGRIP1L	Adipose_Visceral_Omentum	male	0.2	0.331
ENSG00000215218	UBE2QL1	Adipose_Visceral_Omentum	overall	0.05	0.331
ENSG00000185917	SETD4	Adipose_Subcutaneous	proximal	0.05	0.331
ENSG00000169857	AVEN	Colon_Transverse	rectal	0.04	0.331
ENSG00000182551	ADI1	Cells_EBV-transformed_lymphocytes	overall	0.01	0.331
ENSG00000225138	SLC9A3-AS1	Cells_EBV-transformed_lymphocytes	colon	-0.01	0.331
ENSG00000151287	TEX30	Cells_EBV-transformed_lymphocytes	overall	-0.25	0.331
ENSG00000276170	AC244153.1	Adipose_Subcutaneous	female	0.04	0.331
ENSG00000205978	NYNRIN	Whole_Blood	distal	0.03	0.331
ENSG00000197056	ZMYM1	Adipose_Subcutaneous	female	0.07	0.331
ENSG00000021355	SERPINB1	Cells_EBV-transformed_lymphocytes	rectal	-0.03	0.331
ENSG00000278156	TSC22D1-AS1	Cells_EBV-transformed_lymphocytes	distal	-0.06	0.331
ENSG00000135535	CD164	Colon_Sigmoid	distal	-0.05	0.331
ENSG00000186812	ZNF397	Colon_Sigmoid	distal	-0.16	0.331
ENSG00000103222	ABCC1	Colon_Sigmoid	female	-0.06	0.331
ENSG00000160396	HIPK4	Adipose_Visceral_Omentum	distal	0.06	0.331
ENSG00000139832	RAB20	Cells_EBV-transformed_lymphocytes	male	-0.03	0.331
ENSG00000106006	HOXA6	Colon_Transverse	male	0.67	0.331
ENSG00000239305	RNF103	Whole_Blood	colon	0.11	0.331
ENSG00000124126	PREX1	Colon_Transverse	colon	-0.07	0.331
ENSG00000145050	MANF	Adipose_Subcutaneous	male	-0.11	0.331
ENSG00000138381	ASNSD1	Whole_Blood	proximal	-0.03	0.331
ENSG00000143643	TTC13	Adipose_Subcutaneous	female	-0.1	0.331
ENSG00000125445	MRPS7	Adipose_Subcutaneous	distal	0.03	0.331
ENSG00000102547	CAB39L	Colon_Transverse	proximal	0.05	0.331
ENSG00000273403	AC107294.3	Colon_Sigmoid	colon	0.05	0.331
ENSG00000169047	IRS1	Adipose_Subcutaneous	male	-0.13	0.331
ENSG00000229019	AL161457.1	Adipose_Visceral_Omentum	rectal	0.1	0.331
ENSG00000232533	AC093673.1	Whole_Blood	overall	-0.1	0.331
ENSG00000206432	TMEM200C	Colon_Sigmoid	colon	-0.09	0.331
ENSG00000117834	SLC5A9	Colon_Sigmoid	male	-0.03	0.331
ENSG00000258441	LINC00641	Colon_Sigmoid	distal	0.09	0.331
ENSG00000162482	AKR7A3	Adipose_Subcutaneous	rectal	0.03	0.331
ENSG00000123243	ITIH5	Colon_Sigmoid	colon	-0.11	0.331
ENSG00000234741	GAS5	Adipose_Visceral_Omentum	male	-0.02	0.331
ENSG00000178035	IMPDH2	Cells_EBV-transformed_lymphocytes	female	-0.05	0.331
ENSG00000227053	AC105446.1	Whole_Blood	female	-0.06	0.331
ENSG00000014641	MDH1	Adipose_Subcutaneous	overall	0.03	0.331
ENSG00000115525	ST3GAL5	Colon_Sigmoid	rectal	0.07	0.331
ENSG00000128285	MCHR1	Colon_Sigmoid	male	0.04	0.331
ENSG00000183036	PCP4	Adipose_Visceral_Omentum	proximal	-0.3	0.331
ENSG00000216921	FAM240C	Colon_Transverse	proximal	0.25	0.331
ENSG00000100031	GGT1	Adipose_Visceral_Omentum	colon	-0.07	0.331
ENSG00000119147	ECRG4	Whole_Blood	overall	0.03	0.331
ENSG00000275479	AC087741.2	Whole_Blood	overall	0.06	0.331
ENSG00000182774	RPS17	Adipose_Subcutaneous	rectal	0.04	0.331
ENSG00000270379	HEATR9	Adipose_Subcutaneous	overall	-0.16	0.331
ENSG00000198162	MAN1A2	Adipose_Subcutaneous	distal	0.04	0.331
ENSG00000266588	AC006441.4	Adipose_Visceral_Omentum	rectal	-0.07	0.331
ENSG00000260778	AC009065.4	Adipose_Visceral_Omentum	overall	-0.03	0.331
ENSG00000156261	CCT8	Colon_Sigmoid	proximal	0.02	0.331
ENSG00000112685	EXOC2	Adipose_Subcutaneous	colon	0.02	0.331
ENSG00000160321	ZNF208	Adipose_Visceral_Omentum	male	0.03	0.331
ENSG00000181026	AEN	Colon_Sigmoid	distal	0.15	0.331
ENSG00000105376	ICAM5	Colon_Transverse	colon	0.07	0.331
ENSG00000099204	ABLIM1	Colon_Transverse	rectal	-0.07	0.331
ENSG00000059573	ALDH18A1	Adipose_Subcutaneous	overall	0.06	0.331
ENSG00000077454	LRCH4	Colon_Transverse	rectal	-0.21	0.331
ENSG00000246982	Z84485.1	Whole_Blood	distal	0.02	0.331
ENSG00000004809	SLC22A16	Adipose_Visceral_Omentum	colon	-0.02	0.331
ENSG00000115902	SLC1A4	Adipose_Subcutaneous	colon	-0.04	0.331
ENSG00000179840	PIK3CD-AS1	Cells_EBV-transformed_lymphocytes	male	0.11	0.331
ENSG00000143952	VPS54	Adipose_Visceral_Omentum	rectal	0.17	0.331
ENSG00000123901	GPR83	Whole_Blood	proximal	0.04	0.331
ENSG00000260063	AL512408.1	Adipose_Visceral_Omentum	rectal	-0.86	0.331
ENSG00000167863	ATP5PD	Whole_Blood	colon	-0.06	0.331
ENSG00000138061	CYP1B1	Adipose_Visceral_Omentum	overall	-0.04	0.331
ENSG00000170270	GON7	Adipose_Subcutaneous	proximal	0.06	0.331
ENSG00000198208	RPS6KL1	Whole_Blood	overall	-0.05	0.331
ENSG00000253159	PCDHGA12	Adipose_Visceral_Omentum	male	0.06	0.331
ENSG00000253305	PCDHGB6	Colon_Sigmoid	overall	-0.07	0.331
ENSG00000147654	EBAG9	Whole_Blood	rectal	-0.09	0.331
ENSG00000196466	ZNF799	Adipose_Subcutaneous	overall	0.17	0.331
ENSG00000012504	NR1H4	Colon_Transverse	colon	-0.16	0.331
ENSG00000149483	TMEM138	Colon_Transverse	rectal	0.14	0.331
ENSG00000205464	ATP6AP1L	Colon_Transverse	distal	0.01	0.331
ENSG00000106268	NUDT1	Adipose_Visceral_Omentum	colon	-0.05	0.331
ENSG00000171115	GIMAP8	Whole_Blood	distal	0.03	0.331
ENSG00000149554	CHEK1	Whole_Blood	overall	-0.04	0.331
ENSG00000137819	PAQR5	Adipose_Subcutaneous	distal	0.06	0.331
ENSG00000176153	GPX2	Colon_Sigmoid	proximal	0.1	0.331
ENSG00000178187	ZNF454	Adipose_Visceral_Omentum	colon	-0.02	0.331
ENSG00000260917	AL158212.3	Colon_Transverse	overall	0.04	0.331
ENSG00000135723	FHOD1	Whole_Blood	female	-0.07	0.331
ENSG00000155158	TTC39B	Adipose_Visceral_Omentum	female	-0.05	0.331
ENSG00000196584	XRCC2	Adipose_Visceral_Omentum	proximal	0.02	0.331
ENSG00000271959	AC100803.4	Whole_Blood	colon	-0.03	0.331
ENSG00000115526	CHST10	Colon_Sigmoid	female	-0.13	0.331
ENSG00000137310	TCF19	Cells_EBV-transformed_lymphocytes	female	0.02	0.331
ENSG00000124780	KCNK17	Whole_Blood	proximal	0.05	0.331
ENSG00000136111	TBC1D4	Colon_Transverse	overall	-0.02	0.331
ENSG00000228452	AC098484.1	Colon_Transverse	female	0.04	0.331
ENSG00000253875	AC013643.2	Adipose_Visceral_Omentum	proximal	-0.19	0.331
ENSG00000125869	LAMP5	Adipose_Visceral_Omentum	colon	0.07	0.331
ENSG00000172006	ZNF554	Adipose_Subcutaneous	distal	0.03	0.331
ENSG00000118507	AKAP7	Adipose_Visceral_Omentum	colon	0.02	0.331
ENSG00000151233	GXYLT1	Colon_Sigmoid	colon	0.04	0.331
ENSG00000177613	CSTF2T	Colon_Transverse	rectal	0.1	0.331
ENSG00000007255	TRAPPC6A	Cells_EBV-transformed_lymphocytes	female	0.11	0.331
ENSG00000103363	ELOB	Colon_Sigmoid	proximal	0.07	0.331
ENSG00000126246	IGFLR1	Adipose_Subcutaneous	proximal	0.09	0.331
ENSG00000130159	ECSIT	Adipose_Subcutaneous	rectal	-0.45	0.331
ENSG00000006530	AGK	Colon_Sigmoid	male	-0.16	0.331
ENSG00000237159	CNTFR-AS1	Colon_Transverse	male	-0.06	0.331
ENSG00000113141	IK	Adipose_Subcutaneous	distal	0.04	0.331
ENSG00000196951	SCOC-AS1	Adipose_Visceral_Omentum	distal	0.14	0.331
ENSG00000099203	TMED1	Whole_Blood	distal	0.07	0.331
ENSG00000139436	GIT2	Colon_Transverse	male	0.12	0.331
ENSG00000145757	SPATA9	Adipose_Subcutaneous	rectal	0.04	0.331
ENSG00000134121	CHL1	Adipose_Visceral_Omentum	rectal	-0.09	0.331
ENSG00000176994	SMCR8	Colon_Transverse	rectal	-0.17	0.331
ENSG00000162817	C1orf115	Adipose_Visceral_Omentum	rectal	0.08	0.331
ENSG00000267374	MIR924HG	Colon_Transverse	rectal	-0.07	0.331
ENSG00000118777	ABCG2	Adipose_Subcutaneous	colon	-0.05	0.331
ENSG00000144407	PTH2R	Adipose_Visceral_Omentum	colon	0.08	0.331
ENSG00000066468	FGFR2	Adipose_Visceral_Omentum	male	-0.09	0.331
ENSG00000162620	LRRIQ3	Adipose_Subcutaneous	proximal	0.02	0.331
ENSG00000122547	EEPD1	Colon_Sigmoid	distal	0.03	0.331
ENSG00000132205	EMILIN2	Adipose_Subcutaneous	rectal	0.06	0.331
ENSG00000069812	HES2	Adipose_Subcutaneous	rectal	0.1	0.331
ENSG00000196584	XRCC2	Colon_Sigmoid	proximal	0.02	0.331
ENSG00000124786	SLC35B3	Adipose_Subcutaneous	overall	-0.03	0.331
ENSG00000125731	SH2D3A	Adipose_Visceral_Omentum	female	-0.03	0.331
ENSG00000138382	METTL5	Colon_Transverse	distal	0.06	0.331
ENSG00000198162	MAN1A2	Colon_Sigmoid	male	0.06	0.331
ENSG00000203875	SNHG5	Adipose_Visceral_Omentum	distal	0.01	0.331
ENSG00000134313	KIDINS220	Colon_Transverse	overall	-0.08	0.331
ENSG00000071967	CYBRD1	Adipose_Subcutaneous	rectal	0.02	0.331
ENSG00000203710	CR1	Adipose_Visceral_Omentum	male	-0.09	0.331
ENSG00000116704	SLC35D1	Adipose_Visceral_Omentum	rectal	0.08	0.331
ENSG00000271474	AC106881.1	Adipose_Visceral_Omentum	rectal	-0.05	0.331
ENSG00000163354	DCST2	Adipose_Visceral_Omentum	female	0.04	0.331
ENSG00000173226	IQCB1	Whole_Blood	rectal	-0.02	0.331
ENSG00000159110	IFNAR2	Adipose_Subcutaneous	rectal	0.04	0.331
ENSG00000122490	SLC66A2	Adipose_Subcutaneous	distal	0.05	0.331
ENSG00000162813	BPNT1	Colon_Transverse	male	0.16	0.331
ENSG00000173409	ARV1	Adipose_Subcutaneous	distal	0.04	0.331
ENSG00000100201	DDX17	Adipose_Visceral_Omentum	distal	-0.05	0.331
ENSG00000090376	IRAK3	Adipose_Subcutaneous	colon	0.05	0.331
ENSG00000079785	DDX1	Colon_Sigmoid	overall	-0.03	0.331
ENSG00000186615	KTN1-AS1	Colon_Transverse	overall	-0.08	0.331
ENSG00000234779	BNC2-AS1	Adipose_Subcutaneous	rectal	0.35	0.331
ENSG00000186063	AIDA	Colon_Sigmoid	colon	-0.04	0.331
ENSG00000148429	USP6NL	Whole_Blood	proximal	-0.17	0.331
ENSG00000181192	DHTKD1	Adipose_Subcutaneous	overall	-0.05	0.331
ENSG00000148057	IDNK	Adipose_Visceral_Omentum	proximal	0.07	0.331
ENSG00000205559	CHKB-DT	Adipose_Subcutaneous	male	-0.05	0.331
ENSG00000172785	CBWD1	Adipose_Subcutaneous	female	0.02	0.331
ENSG00000145284	SCD5	Adipose_Visceral_Omentum	colon	0.05	0.331
ENSG00000162402	USP24	Adipose_Visceral_Omentum	overall	-0.02	0.331
ENSG00000168944	CEP120	Adipose_Subcutaneous	distal	-0.04	0.331
ENSG00000107521	HPS1	Cells_EBV-transformed_lymphocytes	proximal	0.04	0.331
ENSG00000142507	PSMB6	Whole_Blood	colon	-0.05	0.331
ENSG00000164116	GUCY1A1	Adipose_Visceral_Omentum	overall	0.16	0.331
ENSG00000253549	CA3-AS1	Whole_Blood	male	0.03	0.331
ENSG00000272541	AL021368.3	Adipose_Subcutaneous	rectal	-0.02	0.331
ENSG00000073584	SMARCE1	Whole_Blood	male	0.03	0.331
ENSG00000269843	AC008537.2	Colon_Transverse	proximal	0.54	0.331
ENSG00000133706	LARS	Adipose_Visceral_Omentum	rectal	-0.02	0.331
ENSG00000179152	TCAIM	Adipose_Subcutaneous	colon	0.05	0.331
ENSG00000132031	MATN3	Colon_Sigmoid	female	0.1	0.331
ENSG00000272944	AC079834.2	Adipose_Visceral_Omentum	colon	0.15	0.331
ENSG00000162302	RPS6KA4	Whole_Blood	rectal	-0.03	0.331
ENSG00000100298	APOBEC3H	Colon_Transverse	proximal	0.11	0.331
ENSG00000175826	CTDNEP1	Adipose_Visceral_Omentum	female	-0.04	0.331
ENSG00000276248	AL442125.1	Cells_EBV-transformed_lymphocytes	proximal	0.03	0.331
ENSG00000248771	SMIM31	Colon_Transverse	rectal	0.04	0.331
ENSG00000013306	SLC25A39	Adipose_Visceral_Omentum	rectal	0.03	0.331
ENSG00000079785	DDX1	Cells_EBV-transformed_lymphocytes	distal	-0.02	0.331
ENSG00000112742	TTK	Adipose_Subcutaneous	rectal	-0.15	0.331
ENSG00000051009	FAM160A2	Adipose_Subcutaneous	female	-0.07	0.331
ENSG00000223802	CERS1	Adipose_Visceral_Omentum	female	0.08	0.331
ENSG00000169826	CSGALNACT2	Adipose_Visceral_Omentum	proximal	0.02	0.331
ENSG00000259577	CERNA1	Colon_Sigmoid	female	-0.03	0.331
ENSG00000143001	TMEM61	Colon_Transverse	overall	0.09	0.331
ENSG00000258811	AL583810.2	Adipose_Subcutaneous	male	-0.11	0.331
ENSG00000105953	OGDH	Adipose_Subcutaneous	female	0.09	0.331
ENSG00000157111	TMEM171	Whole_Blood	male	0.05	0.331
ENSG00000142188	TMEM50B	Colon_Transverse	colon	-0.01	0.331
ENSG00000080031	PTPRH	Adipose_Visceral_Omentum	proximal	0.29	0.331
ENSG00000151746	BICD1	Whole_Blood	overall	0.04	0.331
ENSG00000163141	BNIPL	Colon_Transverse	female	-0.06	0.331
ENSG00000277829	AL031651.2	Adipose_Visceral_Omentum	female	0.11	0.331
ENSG00000131759	RARA	Colon_Transverse	distal	-0.18	0.331
ENSG00000136521	NDUFB5	Colon_Transverse	female	-0.11	0.331
ENSG00000119844	AFTPH	Cells_EBV-transformed_lymphocytes	male	0.03	0.331
ENSG00000037474	NSUN2	Cells_EBV-transformed_lymphocytes	rectal	0.03	0.331
ENSG00000010292	NCAPD2	Whole_Blood	male	-0.02	0.331
ENSG00000113296	THBS4	Adipose_Subcutaneous	overall	-0.03	0.331
ENSG00000181222	POLR2A	Whole_Blood	distal	-0.12	0.331
ENSG00000112584	FAM120B	Cells_EBV-transformed_lymphocytes	male	0.04	0.331
ENSG00000136868	SLC31A1	Colon_Sigmoid	colon	-0.09	0.331
ENSG00000257715	AC007298.1	Whole_Blood	male	-0.05	0.331
ENSG00000226091	LINC00937	Cells_EBV-transformed_lymphocytes	distal	-0.04	0.331
ENSG00000124786	SLC35B3	Adipose_Subcutaneous	male	-0.04	0.331
ENSG00000140157	NIPA2	Colon_Sigmoid	proximal	-0.12	0.331
ENSG00000212719	LINC02693	Adipose_Subcutaneous	distal	-0.05	0.331
ENSG00000143486	EIF2D	Adipose_Visceral_Omentum	rectal	-0.03	0.331
ENSG00000180979	LRRC57	Adipose_Visceral_Omentum	overall	0.08	0.331
ENSG00000125246	CLYBL	Colon_Sigmoid	male	-0.09	0.331
ENSG00000137266	SLC22A23	Whole_Blood	colon	-0.04	0.331
ENSG00000206077	ZDHHC11B	Whole_Blood	overall	-0.08	0.331
ENSG00000204120	GIGYF2	Colon_Transverse	colon	-0.06	0.331
ENSG00000075340	ADD2	Colon_Sigmoid	overall	0.09	0.331
ENSG00000261324	AC010168.2	Colon_Sigmoid	proximal	0.54	0.331
ENSG00000088247	KHSRP	Adipose_Subcutaneous	female	0.24	0.331
ENSG00000139190	VAMP1	Whole_Blood	rectal	0.04	0.331
ENSG00000183454	GRIN2A	Colon_Sigmoid	male	-0.06	0.331
ENSG00000130881	LRP3	Whole_Blood	proximal	0.05	0.331
ENSG00000243335	KCTD7	Whole_Blood	distal	-0.06	0.331
ENSG00000140968	IRF8	Whole_Blood	rectal	0.07	0.331
ENSG00000156304	SCAF4	Colon_Transverse	overall	0.09	0.331
ENSG00000196600	SLC22A25	Adipose_Visceral_Omentum	overall	0.1	0.331
ENSG00000188580	NKAIN2	Colon_Transverse	rectal	0.08	0.331
ENSG00000095303	PTGS1	Whole_Blood	male	0.07	0.331
ENSG00000204261	PSMB8-AS1	Colon_Transverse	female	0.06	0.331
ENSG00000178297	TMPRSS9	Colon_Sigmoid	overall	-0.03	0.331
ENSG00000112237	CCNC	Adipose_Subcutaneous	colon	0.06	0.331
ENSG00000164305	CASP3	Adipose_Visceral_Omentum	overall	-0.02	0.331
ENSG00000264745	TTC39C-AS1	Colon_Sigmoid	female	0.06	0.331
ENSG00000064932	SBNO2	Colon_Sigmoid	colon	0.15	0.331
ENSG00000196267	ZNF836	Colon_Sigmoid	colon	0.06	0.331
ENSG00000223482	NUTM2A-AS1	Whole_Blood	colon	-0.03	0.331
ENSG00000242110	AMACR	Colon_Transverse	colon	0.01	0.331
ENSG00000221886	ZBED8	Colon_Sigmoid	distal	0.06	0.331
ENSG00000141068	KSR1	Colon_Transverse	distal	0.14	0.331
ENSG00000136122	BORA	Whole_Blood	distal	-0.08	0.331
ENSG00000164291	ARSK	Adipose_Subcutaneous	colon	-0.07	0.331
ENSG00000186010	NDUFA13	Colon_Sigmoid	male	-0.06	0.331
ENSG00000137504	CREBZF	Colon_Transverse	overall	-0.23	0.331
ENSG00000176022	B3GALT6	Whole_Blood	rectal	-0.05	0.331
ENSG00000160307	S100B	Adipose_Visceral_Omentum	colon	-0.01	0.331
ENSG00000111906	HDDC2	Colon_Sigmoid	male	-0.02	0.331
ENSG00000185670	ZBTB3	Adipose_Visceral_Omentum	proximal	-0.09	0.332
ENSG00000185838	GNB1L	Colon_Transverse	colon	0.02	0.332
ENSG00000104447	TRPS1	Colon_Sigmoid	colon	-0.13	0.332
ENSG00000070614	NDST1	Adipose_Visceral_Omentum	male	-0.04	0.332
ENSG00000141198	TOM1L1	Colon_Transverse	proximal	-0.07	0.332
ENSG00000186575	NF2	Whole_Blood	distal	-0.1	0.332
ENSG00000265962	GACAT2	Colon_Transverse	female	0.09	0.332
ENSG00000106400	ZNHIT1	Colon_Sigmoid	overall	0.05	0.332
ENSG00000110092	CCND1	Adipose_Subcutaneous	male	0.15	0.332
ENSG00000258647	LINC00930	Adipose_Visceral_Omentum	rectal	0.14	0.332
ENSG00000258922	AC106028.2	Whole_Blood	colon	0.04	0.332
ENSG00000138375	SMARCAL1	Cells_EBV-transformed_lymphocytes	distal	-0.15	0.332
ENSG00000171729	TMEM51	Adipose_Visceral_Omentum	proximal	-0.06	0.332
ENSG00000258376	AC004846.1	Whole_Blood	distal	-0.04	0.332
ENSG00000133574	GIMAP4	Colon_Sigmoid	rectal	-0.06	0.332
ENSG00000276814	AC004801.6	Whole_Blood	male	0.11	0.332
ENSG00000261189	AL031058.1	Colon_Transverse	female	0.06	0.332
ENSG00000183542	KLRC4	Adipose_Subcutaneous	rectal	-0.06	0.332
ENSG00000131023	LATS1	Colon_Sigmoid	rectal	0.06	0.332
ENSG00000250479	CHCHD10	Colon_Transverse	distal	-0.05	0.332
ENSG00000134910	STT3A	Adipose_Visceral_Omentum	overall	0.16	0.332
ENSG00000178031	ADAMTSL1	Adipose_Visceral_Omentum	proximal	-0.1	0.332
ENSG00000272905	AC018648.1	Adipose_Subcutaneous	female	0.06	0.332
ENSG00000172955	ADH6	Colon_Transverse	female	-0.04	0.332
ENSG00000143110	C1orf162	Adipose_Visceral_Omentum	rectal	0.13	0.332
ENSG00000101577	LPIN2	Adipose_Subcutaneous	colon	-0.03	0.332
ENSG00000110628	SLC22A18	Adipose_Subcutaneous	distal	-0.02	0.332
ENSG00000225521	AC005237.1	Colon_Transverse	overall	-0.04	0.332
ENSG00000111752	PHC1	Adipose_Subcutaneous	female	-0.04	0.332
ENSG00000171475	WIPF2	Whole_Blood	colon	-0.06	0.332
ENSG00000122432	SPATA1	Whole_Blood	male	0.05	0.332
ENSG00000273149	AL138963.4	Adipose_Subcutaneous	female	-0.07	0.332
ENSG00000141665	FBXO15	Adipose_Visceral_Omentum	rectal	-0.05	0.332
ENSG00000175581	MRPL48	Colon_Transverse	male	0.04	0.332
ENSG00000072210	ALDH3A2	Cells_EBV-transformed_lymphocytes	male	0.04	0.332
ENSG00000003393	ALS2	Colon_Transverse	proximal	-0.03	0.332
ENSG00000069696	DRD4	Adipose_Visceral_Omentum	rectal	0.03	0.332
ENSG00000011485	PPP5C	Adipose_Visceral_Omentum	overall	-0.03	0.332
ENSG00000260565	ERVK13-1	Adipose_Visceral_Omentum	male	0.02	0.332
ENSG00000145283	SLC10A6	Adipose_Subcutaneous	proximal	0.11	0.332
ENSG00000119608	PROX2	Adipose_Visceral_Omentum	colon	0.1	0.332
ENSG00000079974	RABL2B	Adipose_Visceral_Omentum	overall	0.15	0.332
ENSG00000116194	ANGPTL1	Adipose_Visceral_Omentum	colon	0.36	0.332
ENSG00000152969	JAKMIP1	Adipose_Subcutaneous	proximal	0.09	0.332
ENSG00000204217	BMPR2	Colon_Transverse	rectal	-0.16	0.332
ENSG00000133083	DCLK1	Adipose_Subcutaneous	rectal	0.09	0.332
ENSG00000134996	OSTF1	Colon_Transverse	female	0.06	0.332
ENSG00000267040	AC027097.1	Adipose_Visceral_Omentum	distal	-0.08	0.332
ENSG00000142327	RNPEPL1	Colon_Sigmoid	colon	-0.17	0.332
ENSG00000146066	HIGD2A	Adipose_Subcutaneous	distal	0.04	0.332
ENSG00000146066	HIGD2A	Cells_EBV-transformed_lymphocytes	distal	0.02	0.332
ENSG00000152684	PELO	Adipose_Subcutaneous	proximal	0.05	0.332
ENSG00000149573	MPZL2	Whole_Blood	overall	-0.02	0.332
ENSG00000102760	RGCC	Colon_Sigmoid	rectal	-0.05	0.332
ENSG00000249898	MCPH1-AS1	Adipose_Subcutaneous	overall	0.1	0.332
ENSG00000088387	DOCK9	Whole_Blood	proximal	0.04	0.332
ENSG00000276269	AL355974.2	Colon_Transverse	colon	0.08	0.332
ENSG00000272129	AL359715.3	Adipose_Subcutaneous	male	0.03	0.332
ENSG00000083828	ZNF586	Cells_EBV-transformed_lymphocytes	male	-0.05	0.332
ENSG00000156928	MALSU1	Whole_Blood	distal	-0.21	0.332
ENSG00000244124	ATP1B3-AS1	Adipose_Visceral_Omentum	rectal	0.14	0.332
ENSG00000185404	SP140L	Colon_Sigmoid	male	0.03	0.332
ENSG00000198931	APRT	Colon_Transverse	male	0.07	0.332
ENSG00000009830	POMT2	Adipose_Visceral_Omentum	overall	-0.03	0.332
ENSG00000131966	ACTR10	Colon_Transverse	overall	0.01	0.332
ENSG00000196653	ZNF502	Cells_EBV-transformed_lymphocytes	proximal	0.02	0.332
ENSG00000123737	EXOSC9	Colon_Transverse	proximal	-0.06	0.332
ENSG00000245067	IGFBP7-AS1	Adipose_Subcutaneous	distal	-0.08	0.332
ENSG00000261634	AC026992.2	Colon_Transverse	distal	0.12	0.332
ENSG00000272391	POM121C	Adipose_Visceral_Omentum	distal	0.07	0.332
ENSG00000248367	AC008610.1	Adipose_Visceral_Omentum	colon	0.05	0.332
ENSG00000112624	BICRAL	Adipose_Subcutaneous	female	-0.07	0.332
ENSG00000162458	FBLIM1	Cells_EBV-transformed_lymphocytes	distal	0.04	0.332
ENSG00000271743	AF287957.1	Adipose_Subcutaneous	distal	0.04	0.332
ENSG00000226751	AF127936.1	Colon_Transverse	proximal	0.13	0.332
ENSG00000165233	CARD19	Colon_Transverse	male	-0.03	0.332
ENSG00000242154	AC004884.2	Whole_Blood	rectal	0.06	0.332
ENSG00000185290	NUPR2	Colon_Transverse	rectal	-0.07	0.332
ENSG00000086232	EIF2AK1	Adipose_Visceral_Omentum	distal	-0.04	0.332
ENSG00000138780	GSTCD	Colon_Transverse	proximal	-0.15	0.332
ENSG00000175634	RPS6KB2	Colon_Transverse	colon	0.04	0.332
ENSG00000173402	DAG1	Colon_Sigmoid	distal	0.12	0.332
ENSG00000165997	ARL5B	Whole_Blood	overall	0.1	0.332
ENSG00000167578	RAB4B	Adipose_Visceral_Omentum	distal	-0.11	0.332
ENSG00000154328	NEIL2	Whole_Blood	female	-0.03	0.332
ENSG00000278071	AL161669.3	Adipose_Subcutaneous	colon	0.1	0.332
ENSG00000170962	PDGFD	Colon_Sigmoid	male	0.14	0.332
ENSG00000225032	AL162586.1	Whole_Blood	rectal	-0.07	0.332
ENSG00000175634	RPS6KB2	Cells_EBV-transformed_lymphocytes	colon	0.04	0.332
ENSG00000164081	TEX264	Adipose_Subcutaneous	overall	-0.02	0.332
ENSG00000072657	TRHDE	Colon_Transverse	overall	0.07	0.332
ENSG00000232860	SMG7-AS1	Colon_Transverse	rectal	-0.07	0.332
ENSG00000175279	CENPS	Colon_Transverse	colon	0.09	0.332
ENSG00000173598	NUDT4	Cells_EBV-transformed_lymphocytes	proximal	-0.07	0.332
ENSG00000102805	CLN5	Colon_Sigmoid	female	-0.11	0.332
ENSG00000255422	AP002954.1	Adipose_Subcutaneous	rectal	-0.03	0.332
ENSG00000151224	MAT1A	Colon_Sigmoid	overall	0.07	0.332
ENSG00000100564	PIGH	Cells_EBV-transformed_lymphocytes	distal	0.07	0.332
ENSG00000196363	WDR5	Adipose_Visceral_Omentum	overall	-0.04	0.332
ENSG00000165637	VDAC2	Colon_Sigmoid	colon	-0.07	0.332
ENSG00000236617	AC127070.1	Colon_Transverse	overall	-0.09	0.332
ENSG00000182552	RWDD4	Adipose_Subcutaneous	overall	0.07	0.332
ENSG00000135441	BLOC1S1	Whole_Blood	female	0.02	0.332
ENSG00000185070	FLRT2	Colon_Sigmoid	rectal	0.27	0.332
ENSG00000136944	LMX1B	Adipose_Subcutaneous	overall	-0.03	0.332
ENSG00000196196	HRCT1	Colon_Transverse	male	-0.02	0.332
ENSG00000104974	LILRA1	Whole_Blood	rectal	-0.07	0.332
ENSG00000081277	PKP1	Colon_Sigmoid	colon	0.07	0.332
ENSG00000205643	CDPF1	Cells_EBV-transformed_lymphocytes	colon	0.03	0.332
ENSG00000136699	SMPD4	Adipose_Subcutaneous	overall	0.04	0.332
ENSG00000181800	CELF2-AS1	Cells_EBV-transformed_lymphocytes	overall	-0.08	0.332
ENSG00000115339	GALNT3	Colon_Sigmoid	female	0.04	0.332
ENSG00000059769	DNAJC25	Cells_EBV-transformed_lymphocytes	female	0.04	0.332
ENSG00000237505	PKN2-AS1	Adipose_Visceral_Omentum	male	-0.23	0.332
ENSG00000166508	MCM7	Adipose_Subcutaneous	rectal	-0.15	0.332
ENSG00000213780	GTF2H4	Colon_Sigmoid	rectal	0.04	0.332
ENSG00000273062	AL449106.1	Colon_Sigmoid	proximal	-0.16	0.332
ENSG00000260565	ERVK13-1	Colon_Transverse	distal	0.01	0.332
ENSG00000188177	ZC3H6	Colon_Transverse	female	0.06	0.332
ENSG00000167740	CYB5D2	Colon_Transverse	colon	0.02	0.332
ENSG00000163682	RPL9	Whole_Blood	proximal	-0.02	0.332
ENSG00000182149	IST1	Adipose_Subcutaneous	female	0.09	0.332
ENSG00000175826	CTDNEP1	Whole_Blood	distal	0.05	0.332
ENSG00000235848	RMDN2-AS1	Adipose_Subcutaneous	overall	-0.04	0.332
ENSG00000213759	UGT2B11	Colon_Transverse	overall	0.05	0.332
ENSG00000101193	GID8	Colon_Transverse	distal	0.05	0.332
ENSG00000088280	ASAP3	Adipose_Subcutaneous	colon	0.04	0.332
ENSG00000162669	HFM1	Colon_Sigmoid	distal	-0.02	0.332
ENSG00000170549	IRX1	Adipose_Subcutaneous	colon	-0.11	0.332
ENSG00000034239	EFCAB1	Colon_Transverse	male	0.02	0.332
ENSG00000204839	MROH6	Cells_EBV-transformed_lymphocytes	female	-0.03	0.332
ENSG00000189339	SLC35E2B	Cells_EBV-transformed_lymphocytes	rectal	0.03	0.332
ENSG00000142655	PEX14	Adipose_Visceral_Omentum	male	-0.18	0.332
ENSG00000100365	NCF4	Cells_EBV-transformed_lymphocytes	colon	0.03	0.332
ENSG00000117640	MTFR1L	Adipose_Visceral_Omentum	male	0.04	0.332
ENSG00000178537	SLC25A20	Adipose_Visceral_Omentum	overall	-0.44	0.332
ENSG00000186212	SOWAHB	Adipose_Subcutaneous	overall	0.04	0.332
ENSG00000106635	BCL7B	Adipose_Subcutaneous	rectal	0.17	0.332
ENSG00000151498	ACAD8	Whole_Blood	rectal	-0.03	0.332
ENSG00000071794	HLTF	Colon_Sigmoid	colon	-0.04	0.332
ENSG00000127415	IDUA	Adipose_Visceral_Omentum	overall	-0.01	0.332
ENSG00000153774	CFDP1	Colon_Transverse	female	0.03	0.332
ENSG00000072736	NFATC3	Cells_EBV-transformed_lymphocytes	rectal	0.04	0.332
ENSG00000164167	LSM6	Adipose_Visceral_Omentum	colon	0.08	0.332
ENSG00000013392	RWDD2A	Colon_Sigmoid	male	0.11	0.332
ENSG00000164074	ABHD18	Colon_Transverse	proximal	0.46	0.332
ENSG00000165684	SNAPC4	Colon_Sigmoid	female	0.03	0.332
ENSG00000261189	AL031058.1	Adipose_Visceral_Omentum	distal	-0.08	0.332
ENSG00000146587	RBAK	Cells_EBV-transformed_lymphocytes	male	-0.03	0.332
ENSG00000172123	SLFN12	Colon_Sigmoid	colon	-0.02	0.332
ENSG00000103550	KNOP1	Whole_Blood	female	0.02	0.332
ENSG00000148290	SURF1	Cells_EBV-transformed_lymphocytes	colon	0.02	0.332
ENSG00000111639	MRPL51	Adipose_Subcutaneous	colon	-0.01	0.332
ENSG00000089050	RBBP9	Colon_Transverse	distal	0.04	0.332
ENSG00000108055	SMC3	Colon_Transverse	distal	-0.08	0.332
ENSG00000049449	RCN1	Adipose_Subcutaneous	female	-0.03	0.332
ENSG00000169570	DTWD2	Adipose_Visceral_Omentum	overall	-0.02	0.332
ENSG00000134184	GSTM1	Whole_Blood	overall	0.02	0.332
ENSG00000172725	CORO1B	Colon_Transverse	colon	0.08	0.332
ENSG00000130396	AFDN	Adipose_Subcutaneous	proximal	0.09	0.332
ENSG00000127720	METTL25	Adipose_Subcutaneous	colon	0.07	0.332
ENSG00000133083	DCLK1	Adipose_Visceral_Omentum	rectal	0.11	0.332
ENSG00000182117	NOP10	Whole_Blood	distal	0.02	0.332
ENSG00000278492	AC006213.5	Adipose_Subcutaneous	proximal	0.09	0.332
ENSG00000275549	STPG3-AS1	Cells_EBV-transformed_lymphocytes	overall	-0.09	0.332
ENSG00000255529	POLR2M	Whole_Blood	proximal	-0.04	0.332
ENSG00000125731	SH2D3A	Colon_Transverse	rectal	-0.05	0.332
ENSG00000235772	AP001625.2	Adipose_Visceral_Omentum	female	-0.02	0.332
ENSG00000131848	ZSCAN5A	Colon_Transverse	proximal	-0.1	0.332
ENSG00000142937	RPS8	Cells_EBV-transformed_lymphocytes	male	-0.03	0.332
ENSG00000166925	TSC22D4	Cells_EBV-transformed_lymphocytes	male	0.02	0.332
ENSG00000086666	ZFAND6	Adipose_Subcutaneous	male	-0.06	0.332
ENSG00000173402	DAG1	Whole_Blood	colon	0.08	0.332
ENSG00000170006	TMEM154	Adipose_Visceral_Omentum	proximal	0.36	0.332
ENSG00000129933	MAU2	Whole_Blood	rectal	-0.05	0.332
ENSG00000160999	SH2B2	Adipose_Visceral_Omentum	rectal	0.04	0.332
ENSG00000064547	LPAR2	Colon_Transverse	distal	-0.04	0.332
ENSG00000142541	RPL13A	Cells_EBV-transformed_lymphocytes	proximal	0.27	0.332
ENSG00000197872	FAM49A	Adipose_Subcutaneous	rectal	0.09	0.332
ENSG00000255474	GAU1	Colon_Transverse	rectal	0.16	0.332
ENSG00000143819	EPHX1	Whole_Blood	male	-0.07	0.332
ENSG00000107317	PTGDS	Whole_Blood	colon	0.02	0.332
ENSG00000127191	TRAF2	Colon_Transverse	distal	-0.16	0.332
ENSG00000114812	VIPR1	Adipose_Subcutaneous	overall	0.08	0.332
ENSG00000205683	DPF3	Cells_EBV-transformed_lymphocytes	colon	0.07	0.332
ENSG00000165271	NOL6	Cells_EBV-transformed_lymphocytes	male	0.02	0.332
ENSG00000232934	AL157786.1	Cells_EBV-transformed_lymphocytes	overall	-0.02	0.332
ENSG00000122859	NEUROG3	Adipose_Visceral_Omentum	overall	-0.07	0.332
ENSG00000213190	MLLT11	Colon_Sigmoid	rectal	-0.07	0.332
ENSG00000140740	UQCRC2	Colon_Sigmoid	male	-0.22	0.332
ENSG00000260038	AC009090.1	Colon_Transverse	distal	-0.25	0.332
ENSG00000147471	PLPBP	Colon_Sigmoid	female	0.11	0.332
ENSG00000188747	NOXA1	Whole_Blood	distal	0.03	0.332
ENSG00000212719	LINC02693	Cells_EBV-transformed_lymphocytes	female	-0.07	0.332
ENSG00000226686	LINC01535	Cells_EBV-transformed_lymphocytes	overall	-0.01	0.332
ENSG00000109794	FAM149A	Colon_Transverse	proximal	-0.03	0.332
ENSG00000238160	AC116366.2	Whole_Blood	rectal	0.15	0.332
ENSG00000272541	AL021368.3	Colon_Transverse	rectal	-0.02	0.332
ENSG00000035720	STAP1	Adipose_Visceral_Omentum	colon	-0.08	0.332
ENSG00000125246	CLYBL	Colon_Transverse	rectal	-0.09	0.332
ENSG00000248161	AC098487.1	Cells_EBV-transformed_lymphocytes	male	-0.42	0.332
ENSG00000037280	FLT4	Adipose_Visceral_Omentum	overall	-0.21	0.332
ENSG00000142494	SLC47A1	Adipose_Subcutaneous	rectal	-0.04	0.332
ENSG00000152766	ANKRD22	Colon_Sigmoid	male	0.05	0.332
ENSG00000263033	AC007220.1	Adipose_Visceral_Omentum	male	-0.05	0.332
ENSG00000135218	CD36	Cells_EBV-transformed_lymphocytes	female	-0.29	0.332
ENSG00000089505	CMTM1	Cells_EBV-transformed_lymphocytes	rectal	-0.06	0.332
ENSG00000020129	NCDN	Colon_Transverse	male	-0.42	0.332
ENSG00000225791	TRAM2-AS1	Whole_Blood	proximal	-0.06	0.332
ENSG00000072121	ZFYVE26	Colon_Sigmoid	overall	0.07	0.332
ENSG00000051128	HOMER3	Colon_Sigmoid	proximal	0.15	0.332
ENSG00000198185	ZNF334	Colon_Transverse	overall	-0.01	0.332
ENSG00000151655	ITIH2	Colon_Sigmoid	male	-0.03	0.332
ENSG00000272211	AC114760.2	Adipose_Visceral_Omentum	colon	0.05	0.332
ENSG00000164483	SAMD3	Colon_Transverse	overall	0.02	0.332
ENSG00000262681	AC005722.3	Adipose_Visceral_Omentum	male	-0.11	0.332
ENSG00000134460	IL2RA	Colon_Sigmoid	colon	-0.05	0.332
ENSG00000258472	AC005726.1	Colon_Transverse	colon	0.09	0.332
ENSG00000143702	CEP170	Colon_Transverse	colon	0.17	0.332
ENSG00000254211	LINC01485	Colon_Sigmoid	rectal	0.14	0.332
ENSG00000133107	TRPC4	Colon_Sigmoid	overall	-0.55	0.332
ENSG00000111348	ARHGDIB	Cells_EBV-transformed_lymphocytes	distal	0.17	0.332
ENSG00000261505	AL031714.1	Adipose_Subcutaneous	male	0.06	0.332
ENSG00000279636	AL132989.2	Adipose_Subcutaneous	male	-0.07	0.332
ENSG00000273559	CWC25	Adipose_Subcutaneous	female	0.04	0.332
ENSG00000173894	CBX2	Colon_Transverse	overall	0.12	0.332
ENSG00000166526	ZNF3	Adipose_Subcutaneous	distal	-0.11	0.332
ENSG00000167077	MEI1	Whole_Blood	distal	-0.03	0.332
ENSG00000236279	CLEC2L	Adipose_Subcutaneous	colon	-0.33	0.332
ENSG00000276768	AL121890.2	Adipose_Visceral_Omentum	male	0.09	0.332
ENSG00000259891	AC107375.1	Adipose_Visceral_Omentum	female	-0.04	0.332
ENSG00000120457	KCNJ5	Colon_Sigmoid	proximal	-0.07	0.332
ENSG00000132507	EIF5A	Adipose_Subcutaneous	female	-0.02	0.332
ENSG00000137509	PRCP	Whole_Blood	proximal	-0.11	0.332
ENSG00000163959	SLC51A	Whole_Blood	proximal	0.18	0.332
ENSG00000226871	AC135178.2	Colon_Transverse	overall	0.08	0.332
ENSG00000234211	AL451067.1	Cells_EBV-transformed_lymphocytes	overall	-0.03	0.332
ENSG00000111961	SASH1	Colon_Sigmoid	female	-0.21	0.332
ENSG00000111961	SASH1	Colon_Transverse	female	-0.33	0.332
ENSG00000237738	RNF216-IT1	Whole_Blood	female	-0.26	0.332
ENSG00000139726	DENR	Colon_Sigmoid	distal	0.27	0.332
ENSG00000272155	AC055822.1	Colon_Sigmoid	male	0.16	0.332
ENSG00000225489	AL354707.1	Colon_Sigmoid	male	0.04	0.332
ENSG00000260528	FAM157C	Whole_Blood	colon	-0.02	0.332
ENSG00000274523	RCC1L	Colon_Transverse	male	0.1	0.332
ENSG00000137266	SLC22A23	Adipose_Visceral_Omentum	male	-0.12	0.332
ENSG00000171160	MORN4	Adipose_Subcutaneous	rectal	0.02	0.332
ENSG00000108352	RAPGEFL1	Cells_EBV-transformed_lymphocytes	colon	0.02	0.332
ENSG00000130768	SMPDL3B	Colon_Transverse	colon	-0.06	0.332
ENSG00000260641	AC114811.2	Colon_Sigmoid	distal	0.05	0.332
ENSG00000205056	LINC02397	Whole_Blood	overall	-0.04	0.332
ENSG00000113522	RAD50	Colon_Transverse	proximal	0.05	0.332
ENSG00000189157	FAM47E	Colon_Transverse	male	0.02	0.332
ENSG00000274104	AC020910.5	Colon_Transverse	overall	-0.09	0.332
ENSG00000160145	KALRN	Cells_EBV-transformed_lymphocytes	colon	-0.03	0.332
ENSG00000103202	NME4	Adipose_Subcutaneous	rectal	0.03	0.332
ENSG00000137500	CCDC90B	Colon_Transverse	distal	-0.04	0.332
ENSG00000070047	PHRF1	Colon_Transverse	colon	0.12	0.332
ENSG00000138185	ENTPD1	Adipose_Visceral_Omentum	rectal	0.11	0.332
ENSG00000175455	CCDC14	Colon_Sigmoid	male	-0.14	0.332
ENSG00000113248	PCDHB15	Adipose_Subcutaneous	colon	-0.03	0.332
ENSG00000240288	GHRLOS	Adipose_Visceral_Omentum	rectal	0.02	0.332
ENSG00000254986	DPP3	Colon_Sigmoid	distal	0.04	0.332
ENSG00000265845	AC024267.4	Cells_EBV-transformed_lymphocytes	distal	0.18	0.332
ENSG00000165716	DIPK1B	Colon_Transverse	colon	0.06	0.332
ENSG00000059122	FLYWCH1	Colon_Transverse	rectal	-0.01	0.332
ENSG00000076864	RAP1GAP	Whole_Blood	overall	-0.01	0.332
ENSG00000125703	ATG4C	Cells_EBV-transformed_lymphocytes	colon	-0.12	0.332
ENSG00000255423	EBLN2	Cells_EBV-transformed_lymphocytes	overall	-0.07	0.332
ENSG00000253395	AP003469.2	Adipose_Subcutaneous	female	0.13	0.332
ENSG00000142102	PGGHG	Colon_Transverse	male	0.02	0.332
ENSG00000246366	LACTB2-AS1	Cells_EBV-transformed_lymphocytes	colon	0.04	0.332
ENSG00000063854	HAGH	Whole_Blood	rectal	0.06	0.332
ENSG00000153113	CAST	Colon_Sigmoid	colon	-0.02	0.332
ENSG00000105122	RASAL3	Adipose_Visceral_Omentum	proximal	-0.04	0.332
ENSG00000269892	AC125494.2	Adipose_Visceral_Omentum	male	0.04	0.332
ENSG00000258819	LINC02289	Adipose_Subcutaneous	overall	-0.02	0.332
ENSG00000166228	PCBD1	Colon_Transverse	rectal	-0.05	0.332
ENSG00000148482	SLC39A12	Colon_Sigmoid	rectal	-0.05	0.332
ENSG00000163467	TSACC	Colon_Sigmoid	female	-1.2	0.332
ENSG00000143740	SNAP47	Cells_EBV-transformed_lymphocytes	overall	0.6	0.332
ENSG00000178462	TUBAL3	Colon_Transverse	female	0.25	0.332
ENSG00000168765	GSTM4	Adipose_Visceral_Omentum	rectal	-0.03	0.332
ENSG00000139324	TMTC3	Colon_Sigmoid	proximal	-0.12	0.332
ENSG00000185947	ZNF267	Adipose_Visceral_Omentum	rectal	-0.87	0.332
ENSG00000128218	VPREB3	Whole_Blood	proximal	0.04	0.332
ENSG00000245573	BDNF-AS	Colon_Transverse	proximal	0.05	0.332
ENSG00000228544	CCDC183-AS1	Cells_EBV-transformed_lymphocytes	distal	0.28	0.332
ENSG00000248587	GDNF-AS1	Colon_Transverse	proximal	-0.22	0.332
ENSG00000174428	GTF2IRD2B	Whole_Blood	female	-0.07	0.332
ENSG00000157593	SLC35B2	Colon_Sigmoid	proximal	-0.14	0.332
ENSG00000112511	PHF1	Colon_Sigmoid	overall	-0.23	0.332
ENSG00000137098	SPAG8	Colon_Transverse	overall	0.1	0.332
ENSG00000198715	GLMP	Colon_Transverse	overall	0.04	0.332
ENSG00000204227	RING1	Adipose_Subcutaneous	female	-0.25	0.332
ENSG00000171649	ZIK1	Colon_Transverse	female	0.05	0.332
ENSG00000111602	TIMELESS	Cells_EBV-transformed_lymphocytes	colon	-0.09	0.332
ENSG00000014123	UFL1	Adipose_Subcutaneous	proximal	-0.07	0.332
ENSG00000043462	LCP2	Whole_Blood	distal	-0.05	0.332
ENSG00000184227	ACOT1	Whole_Blood	male	-0.02	0.332
ENSG00000151364	KCTD14	Colon_Sigmoid	colon	-0.03	0.332
ENSG00000272269	AL138724.1	Adipose_Visceral_Omentum	colon	-0.09	0.332
ENSG00000107874	CUEDC2	Adipose_Subcutaneous	rectal	0.08	0.332
ENSG00000171989	LDHAL6B	Colon_Sigmoid	colon	0.22	0.332
ENSG00000225265	TAF1A-AS1	Whole_Blood	female	0.03	0.332
ENSG00000148357	HMCN2	Colon_Sigmoid	rectal	0.06	0.332
ENSG00000119402	FBXW2	Adipose_Visceral_Omentum	colon	-0.26	0.332
ENSG00000212124	TAS2R19	Adipose_Subcutaneous	female	0.09	0.332
ENSG00000151632	AKR1C2	Adipose_Subcutaneous	male	0.03	0.332
ENSG00000185245	GP1BA	Colon_Sigmoid	proximal	-0.03	0.332
ENSG00000108405	P2RX1	Cells_EBV-transformed_lymphocytes	male	0.05	0.332
ENSG00000107833	NPM3	Adipose_Subcutaneous	proximal	0.06	0.332
ENSG00000101213	PTK6	Adipose_Visceral_Omentum	female	0.09	0.332
ENSG00000145425	RPS3A	Colon_Sigmoid	female	0.03	0.332
ENSG00000082212	ME2	Adipose_Subcutaneous	colon	0.03	0.332
ENSG00000185386	MAPK11	Adipose_Subcutaneous	rectal	-0.11	0.332
ENSG00000120063	GNA13	Adipose_Visceral_Omentum	female	0.17	0.332
ENSG00000170681	CAVIN4	Colon_Transverse	colon	0.07	0.332
ENSG00000005156	LIG3	Adipose_Visceral_Omentum	proximal	-0.02	0.332
ENSG00000174799	CEP135	Cells_EBV-transformed_lymphocytes	overall	0.03	0.332
ENSG00000270105	AC136475.8	Cells_EBV-transformed_lymphocytes	distal	-0.04	0.332
ENSG00000270108	AL049840.6	Whole_Blood	distal	-0.07	0.332
ENSG00000179532	DNHD1	Colon_Sigmoid	male	0.03	0.332
ENSG00000085365	SCAMP1	Whole_Blood	colon	-0.1	0.332
ENSG00000090565	RAB11FIP3	Colon_Sigmoid	male	-0.12	0.332
ENSG00000125869	LAMP5	Adipose_Subcutaneous	distal	0.11	0.332
ENSG00000253392	AC119403.1	Adipose_Subcutaneous	male	-0.08	0.332
ENSG00000140521	POLG	Adipose_Subcutaneous	colon	0.02	0.332
ENSG00000117533	VAMP4	Colon_Transverse	colon	0.04	0.332
ENSG00000166428	PLD4	Cells_EBV-transformed_lymphocytes	male	-0.07	0.332
ENSG00000187186	AL162231.1	Colon_Sigmoid	overall	-0.07	0.332
ENSG00000138303	ASCC1	Cells_EBV-transformed_lymphocytes	female	0.14	0.332
ENSG00000166582	CENPV	Adipose_Subcutaneous	proximal	0.03	0.332
ENSG00000271709	AC017033.1	Adipose_Visceral_Omentum	overall	0.19	0.332
ENSG00000100294	MCAT	Colon_Sigmoid	female	-0.26	0.332
ENSG00000137936	BCAR3	Colon_Sigmoid	proximal	-2.69	0.332
ENSG00000108819	PPP1R9B	Colon_Sigmoid	proximal	-0.35	0.332
ENSG00000227848	SUCLA2-AS1	Colon_Transverse	female	-0.15	0.332
ENSG00000175575	PAAF1	Colon_Transverse	rectal	-0.15	0.332
ENSG00000069345	DNAJA2	Adipose_Subcutaneous	male	0.09	0.332
ENSG00000243004	AC005062.1	Cells_EBV-transformed_lymphocytes	overall	0.02	0.332
ENSG00000112799	LY86	Adipose_Visceral_Omentum	overall	-0.03	0.332
ENSG00000203288	TDRKH-AS1	Whole_Blood	proximal	0.05	0.332
ENSG00000185963	BICD2	Adipose_Visceral_Omentum	proximal	-0.39	0.332
ENSG00000080854	IGSF9B	Colon_Sigmoid	male	0.03	0.332
ENSG00000163683	SMIM14	Adipose_Visceral_Omentum	colon	-0.06	0.332
ENSG00000184719	RNLS	Colon_Transverse	overall	-0.06	0.332
ENSG00000169035	KLK7	Adipose_Subcutaneous	distal	0.12	0.332
ENSG00000183439	TRIM61	Colon_Sigmoid	distal	0.07	0.332
ENSG00000169174	PCSK9	Adipose_Visceral_Omentum	colon	-0.04	0.332
ENSG00000111875	ASF1A	Adipose_Visceral_Omentum	proximal	0.1	0.332
ENSG00000154743	TSEN2	Colon_Sigmoid	distal	0.04	0.332
ENSG00000068784	SRBD1	Adipose_Visceral_Omentum	proximal	-0.05	0.332
ENSG00000250999	AC136604.3	Cells_EBV-transformed_lymphocytes	male	0.15	0.332
ENSG00000125245	GPR18	Whole_Blood	male	-0.1	0.332
ENSG00000270362	HMGN3-AS1	Colon_Transverse	distal	0.12	0.332
ENSG00000158195	WASF2	Colon_Transverse	overall	0.24	0.332
ENSG00000158270	COLEC12	Adipose_Visceral_Omentum	rectal	0.06	0.332
ENSG00000095794	CREM	Cells_EBV-transformed_lymphocytes	rectal	-0.19	0.332
ENSG00000112305	SMAP1	Colon_Transverse	colon	0.16	0.332
ENSG00000108556	CHRNE	Colon_Sigmoid	colon	-0.02	0.332
ENSG00000172296	SPTLC3	Adipose_Subcutaneous	male	-0.09	0.332
ENSG00000102710	SUPT20H	Adipose_Visceral_Omentum	distal	-0.05	0.332
ENSG00000148814	LRRC27	Adipose_Visceral_Omentum	male	0.02	0.332
ENSG00000227374	AL157832.1	Adipose_Subcutaneous	colon	0.06	0.332
ENSG00000158806	NPM2	Colon_Transverse	male	0.07	0.332
ENSG00000258875	AL135818.1	Colon_Transverse	colon	0.07	0.332
ENSG00000107185	RGP1	Colon_Sigmoid	distal	0.06	0.332
ENSG00000105887	MTPN	Whole_Blood	male	-0.16	0.332
ENSG00000116667	C1orf21	Adipose_Visceral_Omentum	distal	0.05	0.332
ENSG00000117594	HSD11B1	Colon_Transverse	colon	0.05	0.332
ENSG00000198755	RPL10A	Colon_Sigmoid	rectal	0.02	0.332
ENSG00000175611	LINC00476	Colon_Sigmoid	proximal	0.02	0.332
ENSG00000267390	AC036176.1	Colon_Transverse	rectal	0.04	0.332
ENSG00000174840	PDE12	Whole_Blood	colon	-0.08	0.332
ENSG00000134490	TMEM241	Adipose_Subcutaneous	male	0.05	0.332
ENSG00000188818	ZDHHC11	Colon_Sigmoid	distal	-0.18	0.332
ENSG00000148057	IDNK	Adipose_Visceral_Omentum	overall	0.05	0.332
ENSG00000271335	AL117336.2	Cells_EBV-transformed_lymphocytes	rectal	0.01	0.332
ENSG00000163870	TPRA1	Whole_Blood	overall	0.02	0.332
ENSG00000178772	CPN2	Adipose_Subcutaneous	rectal	0.1	0.332
ENSG00000272950	AC093799.1	Colon_Sigmoid	rectal	0.02	0.332
ENSG00000107854	TNKS2	Colon_Sigmoid	overall	0.02	0.332
ENSG00000079313	REXO1	Adipose_Subcutaneous	male	-0.57	0.332
ENSG00000186074	CD300LF	Whole_Blood	colon	0.06	0.332
ENSG00000167065	DUSP18	Adipose_Subcutaneous	rectal	-0.04	0.332
ENSG00000236754	AC007666.1	Colon_Sigmoid	overall	-0.05	0.332
ENSG00000188385	JAKMIP3	Colon_Transverse	male	0.04	0.332
ENSG00000249601	LINC01187	Adipose_Subcutaneous	rectal	0.04	0.332
ENSG00000197442	MAP3K5	Adipose_Subcutaneous	colon	-0.08	0.332
ENSG00000087008	ACOX3	Colon_Sigmoid	male	0.03	0.332
ENSG00000163421	PROK2	Adipose_Visceral_Omentum	male	-0.08	0.332
ENSG00000155875	SAXO1	Adipose_Subcutaneous	male	0.08	0.332
ENSG00000112242	E2F3	Colon_Sigmoid	male	-0.04	0.332
ENSG00000115718	PROC	Cells_EBV-transformed_lymphocytes	female	0.03	0.332
ENSG00000138074	SLC5A6	Adipose_Subcutaneous	rectal	-0.04	0.332
ENSG00000151657	KIN	Colon_Transverse	distal	0.04	0.332
ENSG00000145945	FAM50B	Adipose_Visceral_Omentum	overall	-0.05	0.332
ENSG00000092009	CMA1	Adipose_Visceral_Omentum	overall	0.07	0.332
ENSG00000183401	CCDC159	Whole_Blood	colon	-0.1	0.332
ENSG00000135253	KCP	Adipose_Subcutaneous	female	0.03	0.332
ENSG00000245479	LINC01585	Cells_EBV-transformed_lymphocytes	distal	-0.05	0.332
ENSG00000281769	LINC01230	Colon_Transverse	male	0.05	0.332
ENSG00000111640	GAPDH	Adipose_Visceral_Omentum	proximal	0.06	0.332
ENSG00000172339	ALG14	Adipose_Visceral_Omentum	rectal	0.22	0.332
ENSG00000228290	TBX18-AS1	Adipose_Subcutaneous	proximal	-0.04	0.332
ENSG00000169826	CSGALNACT2	Colon_Sigmoid	proximal	0.02	0.332
ENSG00000214944	ARHGEF28	Cells_EBV-transformed_lymphocytes	distal	-1.09	0.332
ENSG00000119242	CCDC92	Adipose_Visceral_Omentum	colon	0.02	0.332
ENSG00000172059	KLF11	Whole_Blood	female	-0.05	0.332
ENSG00000188647	PTAR1	Colon_Sigmoid	colon	0.1	0.332
ENSG00000272599	AC016394.2	Whole_Blood	colon	0.04	0.332
ENSG00000170270	GON7	Cells_EBV-transformed_lymphocytes	male	0.06	0.332
ENSG00000069188	SDK2	Adipose_Visceral_Omentum	overall	0.03	0.332
ENSG00000165669	FAM204A	Whole_Blood	overall	0.06	0.332
ENSG00000166682	TMPRSS5	Adipose_Visceral_Omentum	proximal	-0.07	0.332
ENSG00000273855	AC020658.5	Whole_Blood	proximal	-0.03	0.332
ENSG00000162148	PPP1R32	Colon_Sigmoid	rectal	0.12	0.332
ENSG00000237419	AL954642.1	Colon_Sigmoid	proximal	0.26	0.332
ENSG00000148584	A1CF	Colon_Transverse	proximal	0.22	0.332
ENSG00000121989	ACVR2A	Colon_Sigmoid	colon	0.04	0.332
ENSG00000070759	TESK2	Adipose_Subcutaneous	male	0.08	0.332
ENSG00000212719	LINC02693	Adipose_Visceral_Omentum	female	-0.06	0.332
ENSG00000272182	AC135507.1	Cells_EBV-transformed_lymphocytes	distal	0.12	0.332
ENSG00000050393	MCUR1	Adipose_Subcutaneous	male	0.03	0.332
ENSG00000134755	DSC2	Whole_Blood	distal	-0.08	0.332
ENSG00000175445	LPL	Adipose_Visceral_Omentum	colon	-0.06	0.332
ENSG00000108582	CPD	Whole_Blood	colon	0.04	0.332
ENSG00000118655	DCLRE1B	Adipose_Subcutaneous	male	-0.08	0.332
ENSG00000100218	RSPH14	Adipose_Subcutaneous	male	0.09	0.332
ENSG00000124104	SNX21	Adipose_Subcutaneous	rectal	0.05	0.332
ENSG00000172269	DPAGT1	Whole_Blood	distal	-0.16	0.332
ENSG00000146674	IGFBP3	Whole_Blood	rectal	0.07	0.332
ENSG00000100968	NFATC4	Colon_Transverse	distal	-0.08	0.332
ENSG00000131626	PPFIA1	Colon_Transverse	colon	-0.02	0.332
ENSG00000120910	PPP3CC	Adipose_Subcutaneous	proximal	-0.09	0.332
ENSG00000135502	SLC26A10	Adipose_Subcutaneous	distal	-0.04	0.332
ENSG00000117215	PLA2G2D	Colon_Sigmoid	female	-0.15	0.332
ENSG00000099821	POLRMT	Whole_Blood	overall	-0.04	0.332
ENSG00000229407	AL359853.1	Adipose_Visceral_Omentum	proximal	-0.06	0.332
ENSG00000104388	RAB2A	Colon_Transverse	overall	-0.03	0.332
ENSG00000272597	AC063944.3	Colon_Sigmoid	female	0.12	0.332
ENSG00000137274	BPHL	Colon_Sigmoid	male	-0.05	0.332
ENSG00000204632	HLA-G	Colon_Sigmoid	overall	-0.02	0.332
ENSG00000099817	POLR2E	Whole_Blood	female	-0.04	0.332
ENSG00000186866	POFUT2	Colon_Sigmoid	male	-0.54	0.332
ENSG00000231861	OR5K2	Colon_Sigmoid	proximal	0.03	0.332
ENSG00000160796	NBEAL2	Adipose_Visceral_Omentum	colon	-0.03	0.332
ENSG00000069493	CLEC2D	Cells_EBV-transformed_lymphocytes	colon	-0.05	0.332
ENSG00000160226	CFAP410	Cells_EBV-transformed_lymphocytes	proximal	0.02	0.332
ENSG00000263429	TMEM238L	Colon_Transverse	rectal	-0.21	0.332
ENSG00000196460	RFX8	Adipose_Subcutaneous	male	0.02	0.332
ENSG00000090989	EXOC1	Colon_Sigmoid	male	-0.05	0.332
ENSG00000136802	LRRC8A	Colon_Sigmoid	proximal	0.17	0.332
ENSG00000236540	AC006547.1	Colon_Sigmoid	colon	0.05	0.332
ENSG00000079950	STX7	Colon_Transverse	female	-0.05	0.332
ENSG00000114904	NEK4	Colon_Sigmoid	distal	-0.04	0.332
ENSG00000226180	AC010536.1	Adipose_Visceral_Omentum	proximal	0.03	0.332
ENSG00000088038	CNOT3	Adipose_Subcutaneous	distal	0.09	0.332
ENSG00000205436	EXOC3L4	Adipose_Visceral_Omentum	male	-0.08	0.332
ENSG00000188015	S100A3	Colon_Transverse	overall	-0.03	0.332
ENSG00000076555	ACACB	Colon_Sigmoid	distal	-0.06	0.332
ENSG00000225578	NCBP2-AS1	Colon_Sigmoid	overall	-0.05	0.332
ENSG00000136872	ALDOB	Adipose_Visceral_Omentum	rectal	-0.06	0.332
ENSG00000255274	SMIM35	Colon_Sigmoid	rectal	-0.04	0.332
ENSG00000140750	ARHGAP17	Whole_Blood	male	0.08	0.332
ENSG00000168811	IL12A	Adipose_Visceral_Omentum	proximal	-0.11	0.333
ENSG00000137996	RTCA	Colon_Sigmoid	distal	0.04	0.333
ENSG00000124532	MRS2	Cells_EBV-transformed_lymphocytes	colon	-0.05	0.333
ENSG00000179698	WDR97	Adipose_Subcutaneous	rectal	-0.03	0.333
ENSG00000253658	LINC01592	Adipose_Subcutaneous	distal	-0.04	0.333
ENSG00000273091	AP000255.1	Adipose_Subcutaneous	rectal	-0.16	0.333
ENSG00000053438	NNAT	Adipose_Subcutaneous	rectal	0.18	0.333
ENSG00000255920	CCND2-AS1	Colon_Transverse	colon	0.09	0.333
ENSG00000174943	KCTD13	Adipose_Visceral_Omentum	distal	0.06	0.333
ENSG00000270210	AC104695.3	Colon_Transverse	rectal	-0.04	0.333
ENSG00000258231	AC020637.1	Adipose_Visceral_Omentum	female	-0.03	0.333
ENSG00000267309	AC092295.2	Colon_Transverse	rectal	0.16	0.333
ENSG00000127080	IPPK	Adipose_Visceral_Omentum	rectal	-0.06	0.333
ENSG00000269867	AC010326.3	Whole_Blood	male	-0.04	0.333
ENSG00000254528	AP000757.1	Adipose_Subcutaneous	male	-0.07	0.333
ENSG00000269386	RAB11B-AS1	Colon_Sigmoid	male	-0.04	0.333
ENSG00000117122	MFAP2	Adipose_Visceral_Omentum	distal	0.03	0.333
ENSG00000224383	PRR29	Whole_Blood	colon	0.05	0.333
ENSG00000163002	NUP35	Adipose_Visceral_Omentum	overall	-0.04	0.333
ENSG00000164663	USP49	Whole_Blood	female	-0.03	0.333
ENSG00000226334	AL359182.1	Colon_Sigmoid	male	-0.02	0.333
ENSG00000078237	TIGAR	Colon_Transverse	colon	0.02	0.333
ENSG00000274443	C8orf89	Adipose_Subcutaneous	proximal	0.11	0.333
ENSG00000008128	CDK11A	Adipose_Subcutaneous	colon	0.01	0.333
ENSG00000249258	AC079193.2	Adipose_Visceral_Omentum	distal	-0.12	0.333
ENSG00000168101	NUDT16L1	Adipose_Subcutaneous	rectal	0.06	0.333
ENSG00000066697	MSANTD3	Colon_Transverse	colon	-0.04	0.333
ENSG00000116857	TMEM9	Colon_Transverse	distal	0.02	0.333
ENSG00000176222	ZNF404	Adipose_Visceral_Omentum	distal	0.02	0.333
ENSG00000271984	AL008726.1	Colon_Transverse	female	-0.2	0.333
ENSG00000228340	MIR646HG	Adipose_Visceral_Omentum	colon	0.04	0.333
ENSG00000261054	AC036108.2	Colon_Sigmoid	rectal	0.03	0.333
ENSG00000158258	CLSTN2	Colon_Transverse	colon	-0.14	0.333
ENSG00000183423	LRIT3	Adipose_Subcutaneous	female	-0.03	0.333
ENSG00000174405	LIG4	Adipose_Visceral_Omentum	rectal	0.18	0.333
ENSG00000255250	AP003059.2	Colon_Sigmoid	male	-0.03	0.333
ENSG00000103145	HCFC1R1	Colon_Sigmoid	overall	0.06	0.333
ENSG00000157191	NECAP2	Whole_Blood	rectal	-0.03	0.333
ENSG00000163041	H3F3A	Whole_Blood	distal	0.02	0.333
ENSG00000100138	SNU13	Adipose_Visceral_Omentum	proximal	-0.27	0.333
ENSG00000128645	HOXD1	Adipose_Visceral_Omentum	proximal	-0.08	0.333
ENSG00000104899	AMH	Cells_EBV-transformed_lymphocytes	male	-0.02	0.333
ENSG00000187942	LDLRAD2	Colon_Sigmoid	colon	-1.11	0.333
ENSG00000143369	ECM1	Colon_Transverse	overall	-1.82	0.333
ENSG00000163563	MNDA	Whole_Blood	female	-0.05	0.333
ENSG00000185019	UBOX5	Colon_Transverse	rectal	-0.04	0.333
ENSG00000142621	FHAD1	Adipose_Visceral_Omentum	male	0.04	0.333
ENSG00000225205	AC078883.1	Whole_Blood	female	0.07	0.333
ENSG00000255038	AP006287.2	Adipose_Subcutaneous	colon	-0.14	0.333
ENSG00000258670	AL049874.3	Adipose_Subcutaneous	colon	-0.04	0.333
ENSG00000185070	FLRT2	Colon_Transverse	colon	0.08	0.333
ENSG00000092098	RNF31	Colon_Sigmoid	proximal	-0.08	0.333
ENSG00000149488	TMC2	Adipose_Visceral_Omentum	female	-0.03	0.333
ENSG00000164081	TEX264	Cells_EBV-transformed_lymphocytes	rectal	-0.04	0.333
ENSG00000136891	TEX10	Whole_Blood	female	-0.09	0.333
ENSG00000145247	OCIAD2	Colon_Sigmoid	colon	-0.05	0.333
ENSG00000268460	AC006262.1	Colon_Transverse	proximal	-0.08	0.333
ENSG00000153885	KCTD15	Adipose_Subcutaneous	colon	-0.04	0.333
ENSG00000261366	MANEA-DT	Adipose_Visceral_Omentum	male	0.05	0.333
ENSG00000166924	NYAP1	Colon_Transverse	rectal	-0.08	0.333
ENSG00000218357	LINC01644	Colon_Transverse	female	0.05	0.333
ENSG00000182612	TSPAN10	Colon_Transverse	colon	-0.03	0.333
ENSG00000146205	ANO7	Adipose_Subcutaneous	rectal	0.02	0.333
ENSG00000185404	SP140L	Adipose_Visceral_Omentum	rectal	-0.04	0.333
ENSG00000173598	NUDT4	Adipose_Subcutaneous	proximal	-0.05	0.333
ENSG00000145604	SKP2	Colon_Transverse	rectal	0.1	0.333
ENSG00000206113	CFAP99	Adipose_Visceral_Omentum	colon	0.07	0.333
ENSG00000188452	CERKL	Colon_Transverse	overall	0.05	0.333
ENSG00000174839	DENND6A	Whole_Blood	proximal	0.04	0.333
ENSG00000185155	MIXL1	Cells_EBV-transformed_lymphocytes	male	-0.03	0.333
ENSG00000122783	CYREN	Whole_Blood	rectal	-0.03	0.333
ENSG00000188352	FOCAD	Adipose_Visceral_Omentum	proximal	0.11	0.333
ENSG00000184068	SREBF2-AS1	Colon_Sigmoid	distal	-0.13	0.333
ENSG00000257103	LSM14A	Whole_Blood	rectal	0.28	0.333
ENSG00000165684	SNAPC4	Colon_Transverse	female	0.03	0.333
ENSG00000175104	TRAF6	Colon_Transverse	distal	0.16	0.333
ENSG00000172247	C1QTNF4	Cells_EBV-transformed_lymphocytes	proximal	-0.03	0.333
ENSG00000253647	AC027306.1	Colon_Transverse	distal	-0.1	0.333
ENSG00000171136	RLN3	Whole_Blood	proximal	0.2	0.333
ENSG00000274561	AC005332.3	Adipose_Subcutaneous	female	0.08	0.333
ENSG00000115677	HDLBP	Adipose_Visceral_Omentum	female	-0.02	0.333
ENSG00000179104	TMTC2	Colon_Sigmoid	colon	-0.05	0.333
ENSG00000079739	PGM1	Adipose_Visceral_Omentum	female	0.09	0.333
ENSG00000154945	ANKRD40	Adipose_Subcutaneous	female	-0.03	0.333
ENSG00000156599	ZDHHC5	Adipose_Visceral_Omentum	male	0.04	0.333
ENSG00000235098	ANKRD65	Colon_Sigmoid	proximal	-0.17	0.333
ENSG00000253368	TRNP1	Whole_Blood	proximal	-0.1	0.333
ENSG00000132356	PRKAA1	Cells_EBV-transformed_lymphocytes	colon	-0.11	0.333
ENSG00000238198	LRIG2-DT	Adipose_Visceral_Omentum	overall	-0.04	0.333
ENSG00000128487	SPECC1	Whole_Blood	female	-0.05	0.333
ENSG00000184226	PCDH9	Adipose_Subcutaneous	rectal	-0.1	0.333
ENSG00000128710	HOXD10	Adipose_Visceral_Omentum	rectal	-0.07	0.333
ENSG00000069493	CLEC2D	Colon_Sigmoid	female	-0.02	0.333
ENSG00000104626	ERI1	Cells_EBV-transformed_lymphocytes	overall	0.04	0.333
ENSG00000100154	TTC28	Adipose_Visceral_Omentum	distal	-0.09	0.333
ENSG00000242616	GNG10	Adipose_Visceral_Omentum	distal	0.02	0.333
ENSG00000144579	CTDSP1	Adipose_Subcutaneous	overall	0.06	0.333
ENSG00000266714	MYO15B	Colon_Sigmoid	female	0.02	0.333
ENSG00000174749	FAM241A	Colon_Transverse	distal	-0.04	0.333
ENSG00000254682	AP002387.2	Adipose_Visceral_Omentum	female	-0.02	0.333
ENSG00000254812	AC067930.2	Cells_EBV-transformed_lymphocytes	proximal	-0.02	0.333
ENSG00000101442	ACTR5	Cells_EBV-transformed_lymphocytes	overall	0.05	0.333
ENSG00000013561	RNF14	Colon_Transverse	proximal	-0.03	0.333
ENSG00000117594	HSD11B1	Adipose_Visceral_Omentum	colon	0.11	0.333
ENSG00000249679	AC106897.1	Adipose_Subcutaneous	distal	0.25	0.333
ENSG00000267534	S1PR2	Adipose_Visceral_Omentum	colon	-0.07	0.333
ENSG00000148344	PTGES	Adipose_Subcutaneous	proximal	0.1	0.333
ENSG00000134247	PTGFRN	Whole_Blood	proximal	0.09	0.333
ENSG00000128872	TMOD2	Colon_Transverse	colon	0.06	0.333
ENSG00000186132	C2orf76	Adipose_Visceral_Omentum	colon	0.06	0.333
ENSG00000120899	PTK2B	Cells_EBV-transformed_lymphocytes	female	0.05	0.333
ENSG00000270210	AC104695.3	Colon_Sigmoid	colon	0.03	0.333
ENSG00000133895	MEN1	Cells_EBV-transformed_lymphocytes	distal	-0.06	0.333
ENSG00000173838	MARCH10	Adipose_Visceral_Omentum	distal	-0.12	0.333
ENSG00000149418	ST14	Whole_Blood	proximal	0.08	0.333
ENSG00000137491	SLCO2B1	Colon_Transverse	female	0.09	0.333
ENSG00000255326	AP001922.5	Adipose_Visceral_Omentum	distal	-0.07	0.333
ENSG00000260461	AL133355.1	Colon_Sigmoid	female	-0.11	0.333
ENSG00000269918	AF131215.6	Adipose_Subcutaneous	overall	0.03	0.333
ENSG00000228060	PABPC4-AS1	Cells_EBV-transformed_lymphocytes	overall	-0.04	0.333
ENSG00000114857	NKTR	Colon_Sigmoid	overall	0.02	0.333
ENSG00000186439	TRDN	Adipose_Visceral_Omentum	distal	0.37	0.333
ENSG00000188833	ENTPD8	Colon_Transverse	proximal	-0.13	0.333
ENSG00000197558	SSPO	Adipose_Visceral_Omentum	male	0.03	0.333
ENSG00000063438	AHRR	Adipose_Subcutaneous	distal	-0.05	0.333
ENSG00000141198	TOM1L1	Colon_Transverse	distal	-0.08	0.333
ENSG00000148965	SAA4	Adipose_Subcutaneous	female	0.06	0.333
ENSG00000139687	RB1	Colon_Transverse	proximal	-0.15	0.333
ENSG00000264235	AP005329.1	Colon_Sigmoid	male	-0.17	0.333
ENSG00000226686	LINC01535	Colon_Sigmoid	female	-0.01	0.333
ENSG00000047056	WDR37	Adipose_Visceral_Omentum	proximal	0.06	0.333
ENSG00000009954	BAZ1B	Adipose_Visceral_Omentum	overall	-0.14	0.333
ENSG00000182013	PNMA8A	Cells_EBV-transformed_lymphocytes	overall	-0.01	0.333
ENSG00000137492	THAP12	Colon_Sigmoid	proximal	-0.09	0.333
ENSG00000165416	SUGT1	Colon_Sigmoid	overall	-0.05	0.333
ENSG00000272047	GTF2H5	Whole_Blood	male	-0.02	0.333
ENSG00000085999	RAD54L	Colon_Sigmoid	colon	0.05	0.333
ENSG00000111886	GABRR2	Cells_EBV-transformed_lymphocytes	male	0.06	0.333
ENSG00000120910	PPP3CC	Adipose_Visceral_Omentum	male	0.07	0.333
ENSG00000273367	AL355472.3	Colon_Sigmoid	female	-0.14	0.333
ENSG00000172322	CLEC12A	Colon_Sigmoid	female	0.01	0.333
ENSG00000179859	RNF227	Colon_Sigmoid	overall	-0.09	0.333
ENSG00000133313	CNDP2	Whole_Blood	colon	-0.02	0.333
ENSG00000203326	ZNF525	Cells_EBV-transformed_lymphocytes	female	0.04	0.333
ENSG00000272182	AC135507.1	Adipose_Visceral_Omentum	distal	0.1	0.333
ENSG00000261367	AC012645.2	Adipose_Subcutaneous	overall	-0.02	0.333
ENSG00000260853	AC109460.2	Adipose_Visceral_Omentum	colon	0.12	0.333
ENSG00000250056	LINC01018	Colon_Transverse	proximal	0.06	0.333
ENSG00000249378	LINC01060	Adipose_Visceral_Omentum	female	0.01	0.333
ENSG00000162620	LRRIQ3	Adipose_Visceral_Omentum	proximal	0.02	0.333
ENSG00000164011	ZNF691	Cells_EBV-transformed_lymphocytes	overall	-0.04	0.333
ENSG00000136875	PRPF4	Adipose_Visceral_Omentum	distal	-0.02	0.333
ENSG00000256973	AC053513.2	Adipose_Subcutaneous	distal	0.13	0.333
ENSG00000165502	RPL36AL	Colon_Sigmoid	distal	-0.02	0.333
ENSG00000143575	HAX1	Cells_EBV-transformed_lymphocytes	rectal	0.11	0.333
ENSG00000164331	ANKRA2	Colon_Sigmoid	proximal	0.06	0.333
ENSG00000184719	RNLS	Adipose_Subcutaneous	female	0.08	0.333
ENSG00000100239	PPP6R2	Cells_EBV-transformed_lymphocytes	distal	0.07	0.333
ENSG00000073150	PANX2	Colon_Transverse	female	0.04	0.333
ENSG00000166716	ZNF592	Colon_Transverse	overall	-0.02	0.333
ENSG00000173626	TRAPPC3L	Colon_Transverse	female	0.19	0.333
ENSG00000273247	AC097376.3	Adipose_Subcutaneous	distal	-0.09	0.333
ENSG00000108556	CHRNE	Adipose_Visceral_Omentum	colon	-0.02	0.333
ENSG00000188959	C9orf152	Colon_Transverse	male	0.07	0.333
ENSG00000072422	RHOBTB1	Adipose_Visceral_Omentum	rectal	0.11	0.333
ENSG00000133612	AGAP3	Whole_Blood	male	0.03	0.333
ENSG00000242114	MTFP1	Whole_Blood	female	0.07	0.333
ENSG00000145623	OSMR	Adipose_Subcutaneous	female	-0.05	0.333
ENSG00000181827	RFX7	Colon_Sigmoid	rectal	-0.03	0.333
ENSG00000145337	PYURF	Cells_EBV-transformed_lymphocytes	overall	-0.05	0.333
ENSG00000129197	RPAIN	Colon_Sigmoid	overall	-0.07	0.333
ENSG00000258647	LINC00930	Adipose_Subcutaneous	distal	-0.09	0.333
ENSG00000110104	CCDC86	Colon_Sigmoid	male	-0.06	0.333
ENSG00000005844	ITGAL	Adipose_Visceral_Omentum	female	0.1	0.333
ENSG00000273419	AC004877.1	Colon_Sigmoid	colon	-0.03	0.333
ENSG00000138600	SPPL2A	Adipose_Visceral_Omentum	male	0.02	0.333
ENSG00000132394	EEFSEC	Whole_Blood	distal	-0.05	0.333
ENSG00000198843	SELENOT	Whole_Blood	female	0.03	0.333
ENSG00000230492	AL049651.1	Whole_Blood	male	0.03	0.333
ENSG00000263327	TAPT1-AS1	Adipose_Visceral_Omentum	distal	-0.02	0.333
ENSG00000242259	C22orf39	Colon_Transverse	proximal	0.09	0.333
ENSG00000264745	TTC39C-AS1	Colon_Sigmoid	male	-0.06	0.333
ENSG00000165801	ARHGEF40	Adipose_Subcutaneous	proximal	-0.04	0.333
ENSG00000141524	TMC6	Colon_Transverse	proximal	0.05	0.333
ENSG00000112936	C7	Colon_Transverse	male	0.16	0.333
ENSG00000186566	GPATCH8	Colon_Transverse	rectal	0.17	0.333
ENSG00000101335	MYL9	Adipose_Subcutaneous	colon	-0.08	0.333
ENSG00000257681	AC025265.1	Colon_Sigmoid	female	0.02	0.333
ENSG00000263412	AC004477.1	Colon_Sigmoid	proximal	-0.1	0.333
ENSG00000183780	SLC35F3	Colon_Sigmoid	rectal	-0.11	0.333
ENSG00000163141	BNIPL	Adipose_Visceral_Omentum	male	-0.12	0.333
ENSG00000112697	TMEM30A	Adipose_Visceral_Omentum	female	0.28	0.333
ENSG00000275005	AL354950.1	Colon_Sigmoid	colon	0.04	0.333
ENSG00000214413	BBIP1	Colon_Sigmoid	male	-0.07	0.333
ENSG00000122952	ZWINT	Adipose_Subcutaneous	overall	0.02	0.333
ENSG00000070404	FSTL3	Whole_Blood	colon	0.04	0.333
ENSG00000235659	AL391987.4	Adipose_Visceral_Omentum	proximal	-2.58	0.333
ENSG00000075275	CELSR1	Colon_Transverse	rectal	-1.07	0.333
ENSG00000170545	SMAGP	Adipose_Visceral_Omentum	rectal	0.04	0.333
ENSG00000213463	SYNJ2BP	Colon_Transverse	proximal	-0.05	0.333
ENSG00000185274	GALNT17	Adipose_Visceral_Omentum	distal	0.06	0.333
ENSG00000177697	CD151	Colon_Transverse	proximal	0.02	0.333
ENSG00000123612	ACVR1C	Adipose_Visceral_Omentum	distal	0.05	0.333
ENSG00000113119	TMCO6	Whole_Blood	male	0.03	0.333
ENSG00000122375	OPN4	Colon_Sigmoid	rectal	-0.03	0.333
ENSG00000205710	C17orf107	Colon_Transverse	colon	-0.02	0.333
ENSG00000113296	THBS4	Cells_EBV-transformed_lymphocytes	female	0.04	0.333
ENSG00000204237	OXLD1	Colon_Transverse	male	0.26	0.333
ENSG00000237248	LINC00987	Adipose_Subcutaneous	male	-0.06	0.333
ENSG00000078246	TULP3	Whole_Blood	distal	-0.31	0.333
ENSG00000178665	ZNF713	Colon_Sigmoid	female	0.03	0.333
ENSG00000081320	STK17B	Adipose_Subcutaneous	rectal	0.04	0.333
ENSG00000243176	AC092944.1	Adipose_Subcutaneous	colon	0.05	0.333
ENSG00000245685	FRG1-DT	Cells_EBV-transformed_lymphocytes	male	-0.04	0.333
ENSG00000148483	TMEM236	Colon_Transverse	colon	0.07	0.333
ENSG00000271811	Z97200.1	Colon_Transverse	colon	-0.02	0.333
ENSG00000089177	KIF16B	Whole_Blood	female	0.01	0.333
ENSG00000123179	EBPL	Colon_Transverse	proximal	-0.03	0.333
ENSG00000266913	LINC01841	Colon_Sigmoid	overall	0.16	0.333
ENSG00000143374	TARS2	Adipose_Visceral_Omentum	rectal	0.04	0.333
ENSG00000267344	AC003070.1	Cells_EBV-transformed_lymphocytes	distal	0.06	0.333
ENSG00000106785	TRIM14	Adipose_Subcutaneous	distal	0.07	0.333
ENSG00000198721	ECI2	Colon_Sigmoid	female	0.03	0.333
ENSG00000228544	CCDC183-AS1	Adipose_Subcutaneous	proximal	-0.17	0.333
ENSG00000159348	CYB5R1	Adipose_Subcutaneous	distal	0.2	0.333
ENSG00000150938	CRIM1	Colon_Sigmoid	female	-0.11	0.333
ENSG00000005075	POLR2J	Adipose_Subcutaneous	male	-0.03	0.333
ENSG00000254153	AC103957.2	Colon_Transverse	male	0.05	0.333
ENSG00000141580	WDR45B	Colon_Transverse	female	0.03	0.333
ENSG00000074416	MGLL	Colon_Sigmoid	rectal	-0.1	0.333
ENSG00000111679	PTPN6	Whole_Blood	rectal	-0.13	0.333
ENSG00000269842	AC011453.1	Whole_Blood	overall	0.02	0.333
ENSG00000092931	MFSD11	Adipose_Subcutaneous	proximal	-0.03	0.333
ENSG00000255837	TAS2R20	Colon_Transverse	rectal	0.03	0.333
ENSG00000248254	AC107398.2	Adipose_Visceral_Omentum	colon	0.1	0.333
ENSG00000231246	AL445426.1	Adipose_Visceral_Omentum	male	-0.03	0.333
ENSG00000160221	GATD3A	Adipose_Subcutaneous	proximal	0.02	0.333
ENSG00000181031	RPH3AL	Whole_Blood	rectal	0.02	0.333
ENSG00000275720	AC243830.2	Colon_Transverse	proximal	0.03	0.333
ENSG00000108786	HSD17B1	Adipose_Visceral_Omentum	rectal	-0.05	0.333
ENSG00000242110	AMACR	Colon_Sigmoid	colon	0.01	0.333
ENSG00000108010	GLRX3	Whole_Blood	female	-0.07	0.333
ENSG00000134245	WNT2B	Cells_EBV-transformed_lymphocytes	colon	-0.08	0.333
ENSG00000258376	AC004846.1	Colon_Transverse	female	-0.04	0.333
ENSG00000163132	MSX1	Colon_Sigmoid	rectal	0.1	0.333
ENSG00000244063	AC104653.2	Colon_Sigmoid	proximal	-0.04	0.333
ENSG00000223802	CERS1	Colon_Transverse	rectal	-0.14	0.333
ENSG00000214401	KANSL1-AS1	Whole_Blood	male	0.03	0.333
ENSG00000175895	PLEKHF2	Cells_EBV-transformed_lymphocytes	colon	0.05	0.333
ENSG00000114796	KLHL24	Adipose_Subcutaneous	male	-0.04	0.333
ENSG00000276180	HIST1H4I	Adipose_Visceral_Omentum	distal	0.08	0.333
ENSG00000204625	HCG9	Colon_Sigmoid	colon	-0.05	0.333
ENSG00000004766	VPS50	Colon_Sigmoid	distal	-0.1	0.333
ENSG00000087076	HSD17B14	Cells_EBV-transformed_lymphocytes	rectal	-0.04	0.333
ENSG00000197857	ZNF44	Adipose_Visceral_Omentum	distal	-0.11	0.333
ENSG00000108839	ALOX12	Whole_Blood	proximal	-0.12	0.333
ENSG00000153898	MCOLN2	Whole_Blood	colon	-0.05	0.333
ENSG00000134962	KLB	Adipose_Subcutaneous	male	-0.03	0.333
ENSG00000173530	TNFRSF10D	Whole_Blood	rectal	0.04	0.333
ENSG00000141854	MISP3	Adipose_Subcutaneous	rectal	0.07	0.333
ENSG00000272914	AL359532.1	Whole_Blood	male	-0.04	0.333
ENSG00000164219	PGGT1B	Whole_Blood	male	0.04	0.333
ENSG00000223711	AC069213.1	Colon_Transverse	proximal	0.06	0.333
ENSG00000196388	INCA1	Cells_EBV-transformed_lymphocytes	rectal	-0.09	0.333
ENSG00000144043	TEX261	Whole_Blood	colon	-0.02	0.333
ENSG00000013810	TACC3	Adipose_Visceral_Omentum	proximal	0.04	0.333
ENSG00000163001	CFAP36	Adipose_Visceral_Omentum	overall	0.04	0.333
ENSG00000151552	QDPR	Adipose_Visceral_Omentum	distal	-0.03	0.333
ENSG00000185507	IRF7	Colon_Sigmoid	rectal	-0.15	0.333
ENSG00000272733	AP000345.2	Adipose_Visceral_Omentum	colon	-0.01	0.333
ENSG00000105507	CABP5	Whole_Blood	proximal	0.06	0.333
ENSG00000176720	BOK	Adipose_Visceral_Omentum	distal	0.08	0.333
ENSG00000133424	LARGE1	Colon_Transverse	male	0.15	0.333
ENSG00000240303	ACAD11	Adipose_Subcutaneous	overall	0.01	0.333
ENSG00000131591	C1orf159	Whole_Blood	overall	0.02	0.333
ENSG00000125534	PPDPF	Adipose_Visceral_Omentum	overall	0.02	0.333
ENSG00000151025	GPR158	Adipose_Visceral_Omentum	male	0.13	0.333
ENSG00000253187	HOXA10-AS	Adipose_Subcutaneous	colon	-0.05	0.333
ENSG00000116406	EDEM3	Whole_Blood	colon	0.03	0.333
ENSG00000177054	ZDHHC13	Adipose_Visceral_Omentum	rectal	-0.09	0.333
ENSG00000145907	G3BP1	Adipose_Visceral_Omentum	rectal	-0.1	0.333
ENSG00000119725	ZNF410	Colon_Transverse	male	-0.14	0.333
ENSG00000083544	TDRD3	Colon_Transverse	proximal	-0.09	0.333
ENSG00000139343	SNRPF	Whole_Blood	overall	0.04	0.333
ENSG00000107566	ERLIN1	Whole_Blood	distal	-0.22	0.333
ENSG00000240032	LNCSRLR	Colon_Transverse	male	0.03	0.333
ENSG00000171217	CLDN20	Cells_EBV-transformed_lymphocytes	female	0.02	0.333
ENSG00000112419	PHACTR2	Adipose_Visceral_Omentum	proximal	-0.07	0.333
ENSG00000092009	CMA1	Colon_Transverse	overall	0.05	0.333
ENSG00000258458	AL160314.2	Adipose_Subcutaneous	overall	-0.05	0.333
ENSG00000258458	AL160314.2	Cells_EBV-transformed_lymphocytes	overall	-0.06	0.333
ENSG00000100216	TOMM22	Colon_Sigmoid	proximal	2.56	0.333
ENSG00000258458	AL160314.2	Colon_Transverse	overall	-0.06	0.333
ENSG00000136869	TLR4	Colon_Sigmoid	proximal	-0.04	0.333
ENSG00000283647	AL512643.1	Colon_Sigmoid	distal	-0.04	0.333
ENSG00000237489	C10orf143	Colon_Transverse	male	0.04	0.333
ENSG00000119899	SLC17A5	Adipose_Visceral_Omentum	distal	0.07	0.333
ENSG00000169359	SLC33A1	Cells_EBV-transformed_lymphocytes	distal	0.06	0.333
ENSG00000234084	AL049552.1	Colon_Sigmoid	rectal	-0.04	0.333
ENSG00000259544	AC021739.4	Adipose_Subcutaneous	overall	-0.07	0.333
ENSG00000106066	CPVL	Colon_Transverse	male	-0.03	0.333
ENSG00000241484	ARHGAP8	Colon_Sigmoid	overall	-0.08	0.333
ENSG00000238287	AL603839.3	Colon_Transverse	colon	-0.02	0.333
ENSG00000115750	TAF1B	Whole_Blood	colon	0.02	0.333
ENSG00000158486	DNAH3	Colon_Transverse	rectal	0.03	0.333
ENSG00000237440	ZNF737	Adipose_Visceral_Omentum	female	0.06	0.333
ENSG00000177917	ARL6IP6	Colon_Transverse	distal	0.07	0.333
ENSG00000100095	SEZ6L	Colon_Transverse	female	0.14	0.333
ENSG00000188690	UROS	Colon_Sigmoid	distal	0.03	0.333
ENSG00000174611	KY	Colon_Sigmoid	rectal	0.08	0.333
ENSG00000244161	FLNB-AS1	Adipose_Subcutaneous	proximal	0.04	0.333
ENSG00000244274	DBNDD2	Adipose_Subcutaneous	overall	-0.03	0.333
ENSG00000215045	GRID2IP	Adipose_Subcutaneous	colon	-0.05	0.333
ENSG00000259810	AC002519.1	Adipose_Subcutaneous	proximal	-0.06	0.333
ENSG00000148396	SEC16A	Colon_Transverse	female	0.03	0.333
ENSG00000135541	AHI1	Adipose_Subcutaneous	distal	-0.02	0.333
ENSG00000075826	SEC31B	Colon_Transverse	female	0.02	0.333
ENSG00000115705	TPO	Colon_Transverse	distal	0.08	0.333
ENSG00000160408	ST6GALNAC6	Cells_EBV-transformed_lymphocytes	distal	0.05	0.333
ENSG00000187944	C2orf66	Colon_Transverse	proximal	0.12	0.333
ENSG00000077380	DYNC1I2	Adipose_Subcutaneous	colon	-0.04	0.333
ENSG00000159915	ZNF233	Adipose_Subcutaneous	male	0.06	0.333
ENSG00000100033	PRODH	Adipose_Subcutaneous	overall	0.04	0.333
ENSG00000223485	LINC01615	Adipose_Visceral_Omentum	distal	-0.05	0.333
ENSG00000196535	MYO18A	Colon_Sigmoid	rectal	-0.08	0.333
ENSG00000111229	ARPC3	Cells_EBV-transformed_lymphocytes	colon	-0.06	0.333
ENSG00000090238	YPEL3	Colon_Sigmoid	colon	0.02	0.333
ENSG00000148843	PDCD11	Adipose_Visceral_Omentum	overall	-0.04	0.333
ENSG00000080345	RIF1	Adipose_Subcutaneous	proximal	0.02	0.333
ENSG00000169612	RAMAC	Adipose_Subcutaneous	overall	0.02	0.333
ENSG00000272663	AC093635.1	Colon_Sigmoid	colon	-0.06	0.333
ENSG00000136710	CCDC115	Adipose_Visceral_Omentum	overall	-0.02	0.333
ENSG00000255966	AC006064.3	Colon_Sigmoid	rectal	-0.59	0.333
ENSG00000243795	LINC02044	Colon_Transverse	proximal	0.05	0.333
ENSG00000125629	INSIG2	Whole_Blood	distal	-0.03	0.333
ENSG00000168958	MFF	Colon_Sigmoid	rectal	0.04	0.333
ENSG00000147576	ADHFE1	Adipose_Visceral_Omentum	male	0.03	0.333
ENSG00000231646	FSIP2-AS1	Colon_Transverse	proximal	0.04	0.333
ENSG00000115761	NOL10	Adipose_Visceral_Omentum	distal	-0.08	0.333
ENSG00000140553	UNC45A	Colon_Sigmoid	rectal	0.14	0.333
ENSG00000265399	AP005329.2	Colon_Sigmoid	overall	0.02	0.333
ENSG00000077454	LRCH4	Colon_Sigmoid	rectal	-0.23	0.333
ENSG00000145715	RASA1	Colon_Transverse	female	-0.06	0.333
ENSG00000167114	SLC27A4	Cells_EBV-transformed_lymphocytes	female	-0.06	0.333
ENSG00000132965	ALOX5AP	Whole_Blood	distal	-0.03	0.333
ENSG00000256128	LINC00944	Colon_Sigmoid	proximal	-0.12	0.333
ENSG00000278266	AC079949.2	Colon_Transverse	female	0.03	0.333
ENSG00000101213	PTK6	Colon_Sigmoid	female	0.17	0.333
ENSG00000249655	AC008434.1	Colon_Transverse	proximal	0.31	0.333
ENSG00000224965	LINC02586	Adipose_Subcutaneous	overall	-0.08	0.333
ENSG00000119718	EIF2B2	Colon_Sigmoid	female	-0.02	0.333
ENSG00000131067	GGT7	Adipose_Visceral_Omentum	distal	0.08	0.333
ENSG00000172350	ABCG4	Colon_Transverse	proximal	0.09	0.333
ENSG00000070610	GBA2	Whole_Blood	rectal	-0.02	0.333
ENSG00000198010	DLGAP2	Colon_Sigmoid	rectal	0.35	0.333
ENSG00000183780	SLC35F3	Adipose_Subcutaneous	overall	0.05	0.333
ENSG00000249700	SRD5A3-AS1	Whole_Blood	proximal	0.06	0.333
ENSG00000088543	C3orf18	Colon_Transverse	distal	-0.09	0.333
ENSG00000261888	AC144831.1	Whole_Blood	female	0.1	0.333
ENSG00000186642	PDE2A	Adipose_Subcutaneous	rectal	-0.08	0.333
ENSG00000234456	MAGI2-AS3	Adipose_Visceral_Omentum	rectal	0.06	0.333
ENSG00000124508	BTN2A2	Colon_Transverse	proximal	0.03	0.333
ENSG00000235162	C12orf75	Adipose_Visceral_Omentum	overall	0.09	0.333
ENSG00000115756	HPCAL1	Cells_EBV-transformed_lymphocytes	overall	0.03	0.333
ENSG00000119041	GTF3C3	Adipose_Subcutaneous	colon	-0.11	0.333
ENSG00000164008	C1orf50	Adipose_Visceral_Omentum	female	-0.04	0.333
ENSG00000128335	APOL2	Adipose_Subcutaneous	proximal	0.09	0.333
ENSG00000111644	ACRBP	Colon_Transverse	overall	-0.16	0.333
ENSG00000275549	STPG3-AS1	Whole_Blood	distal	-0.05	0.333
ENSG00000260528	FAM157C	Adipose_Visceral_Omentum	female	-0.08	0.333
ENSG00000143190	POU2F1	Adipose_Subcutaneous	rectal	-0.16	0.333
ENSG00000196295	GARS-DT	Whole_Blood	female	0.02	0.333
ENSG00000187961	KLHL17	Colon_Sigmoid	female	0.45	0.333
ENSG00000150782	IL18	Adipose_Visceral_Omentum	distal	-0.09	0.333
ENSG00000168646	AXIN2	Whole_Blood	male	-0.04	0.333
ENSG00000123297	TSFM	Adipose_Visceral_Omentum	rectal	-0.03	0.333
ENSG00000187122	SLIT1	Adipose_Subcutaneous	female	0.02	0.333
ENSG00000130935	NOL11	Colon_Transverse	proximal	-0.25	0.333
ENSG00000213057	C1orf220	Colon_Transverse	distal	0.05	0.333
ENSG00000233452	STXBP5-AS1	Adipose_Subcutaneous	distal	0.1	0.333
ENSG00000259687	LINC01220	Colon_Sigmoid	distal	0.06	0.333
ENSG00000269482	Z69720.1	Colon_Transverse	distal	0.09	0.333
ENSG00000107281	NPDC1	Whole_Blood	distal	0.04	0.333
ENSG00000189298	ZKSCAN3	Cells_EBV-transformed_lymphocytes	rectal	-0.07	0.333
ENSG00000262165	AC233723.1	Adipose_Subcutaneous	female	0.03	0.333
ENSG00000165724	ZMYND19	Colon_Transverse	overall	-0.14	0.333
ENSG00000164047	CAMP	Adipose_Visceral_Omentum	colon	0.17	0.333
ENSG00000270175	AC023509.3	Whole_Blood	distal	0.06	0.333
ENSG00000269951	AC090181.2	Colon_Transverse	colon	-0.06	0.333
ENSG00000166913	YWHAB	Cells_EBV-transformed_lymphocytes	overall	0.07	0.333
ENSG00000164576	SAP30L	Cells_EBV-transformed_lymphocytes	proximal	0.08	0.333
ENSG00000061794	MRPS35	Colon_Sigmoid	colon	-0.3	0.333
ENSG00000113966	ARL6	Adipose_Subcutaneous	overall	0.07	0.333
ENSG00000187151	ANGPTL5	Adipose_Subcutaneous	colon	-0.03	0.333
ENSG00000163938	GNL3	Whole_Blood	distal	-0.04	0.333
ENSG00000107077	KDM4C	Colon_Sigmoid	rectal	-0.1	0.333
ENSG00000268707	AL158151.4	Adipose_Subcutaneous	male	0.03	0.333
ENSG00000163472	TMEM79	Colon_Transverse	distal	-0.19	0.333
ENSG00000255474	GAU1	Adipose_Visceral_Omentum	rectal	0.15	0.333
ENSG00000104320	NBN	Colon_Transverse	rectal	0.06	0.333
ENSG00000240303	ACAD11	Adipose_Visceral_Omentum	overall	0.04	0.333
ENSG00000102547	CAB39L	Whole_Blood	proximal	0.05	0.333
ENSG00000204947	ZNF425	Whole_Blood	rectal	0.07	0.333
ENSG00000159261	CLDN14	Adipose_Visceral_Omentum	female	-0.12	0.333
ENSG00000145386	CCNA2	Adipose_Subcutaneous	distal	-0.11	0.333
ENSG00000254691	AP002812.3	Adipose_Visceral_Omentum	proximal	0.07	0.333
ENSG00000141252	VPS53	Whole_Blood	male	-0.01	0.333
ENSG00000100197	CYP2D6	Whole_Blood	colon	-0.01	0.333
ENSG00000123739	PLA2G12A	Adipose_Visceral_Omentum	distal	-0.03	0.333
ENSG00000121350	PYROXD1	Whole_Blood	overall	-0.86	0.333
ENSG00000122882	ECD	Adipose_Subcutaneous	female	-0.13	0.333
ENSG00000177599	ZNF491	Colon_Sigmoid	rectal	0.11	0.333
ENSG00000236540	AC006547.1	Adipose_Subcutaneous	colon	0.06	0.333
ENSG00000172869	DMXL1	Adipose_Subcutaneous	female	0.08	0.333
ENSG00000239642	MEIKIN	Adipose_Subcutaneous	distal	-0.08	0.333
ENSG00000114770	ABCC5	Whole_Blood	overall	0.01	0.333
ENSG00000102780	DGKH	Colon_Sigmoid	male	0.15	0.333
ENSG00000278769	AC090510.3	Whole_Blood	female	-0.09	0.333
ENSG00000275963	AC008115.4	Adipose_Visceral_Omentum	proximal	-0.12	0.333
ENSG00000235652	AL356599.1	Adipose_Subcutaneous	rectal	-0.02	0.333
ENSG00000233198	RNF224	Adipose_Visceral_Omentum	distal	0.07	0.333
ENSG00000267097	SLC14A2-AS1	Adipose_Subcutaneous	rectal	0.05	0.333
ENSG00000169902	TPST1	Cells_EBV-transformed_lymphocytes	distal	0.12	0.333
ENSG00000185522	LMNTD2	Whole_Blood	female	-0.07	0.333
ENSG00000175265	GOLGA8A	Adipose_Visceral_Omentum	rectal	0.12	0.333
ENSG00000136367	ZFHX2	Colon_Transverse	overall	-0.09	0.333
ENSG00000182057	OGFRP1	Cells_EBV-transformed_lymphocytes	female	0.05	0.333
ENSG00000232229	LINC00865	Colon_Sigmoid	distal	-0.01	0.333
ENSG00000233296	AC092159.2	Adipose_Visceral_Omentum	rectal	0.02	0.333
ENSG00000255874	LINC00346	Colon_Sigmoid	female	0.04	0.333
ENSG00000090534	THPO	Adipose_Visceral_Omentum	rectal	-0.14	0.333
ENSG00000272338	AC067838.1	Adipose_Visceral_Omentum	female	0.04	0.333
ENSG00000170876	TMEM43	Adipose_Subcutaneous	rectal	0.1	0.333
ENSG00000141219	C17orf80	Adipose_Subcutaneous	colon	-0.02	0.333
ENSG00000163673	DCLK3	Adipose_Subcutaneous	distal	-0.05	0.333
ENSG00000163412	EIF4E3	Whole_Blood	colon	-0.17	0.333
ENSG00000184271	POU6F1	Adipose_Subcutaneous	rectal	0.07	0.333
ENSG00000149499	EML3	Cells_EBV-transformed_lymphocytes	distal	0.02	0.333
ENSG00000119673	ACOT2	Adipose_Visceral_Omentum	proximal	0.02	0.333
ENSG00000100478	AP4S1	Adipose_Visceral_Omentum	colon	-0.04	0.333
ENSG00000052126	PLEKHA5	Whole_Blood	male	0.21	0.333
ENSG00000164080	RAD54L2	Colon_Transverse	proximal	-0.04	0.333
ENSG00000179397	CATSPERE	Colon_Transverse	proximal	-0.1	0.333
ENSG00000065665	SEC61A2	Adipose_Visceral_Omentum	overall	-0.03	0.333
ENSG00000250337	PURPL	Colon_Sigmoid	distal	-0.07	0.333
ENSG00000126698	DNAJC8	Adipose_Visceral_Omentum	male	-0.05	0.333
ENSG00000253988	AC079015.1	Adipose_Visceral_Omentum	proximal	0.11	0.333
ENSG00000143801	PSEN2	Adipose_Subcutaneous	female	-0.03	0.333
ENSG00000136709	WDR33	Whole_Blood	overall	-0.06	0.333
ENSG00000203667	COX20	Adipose_Visceral_Omentum	male	-0.1	0.333
ENSG00000159905	ZNF221	Colon_Sigmoid	proximal	0.12	0.333
ENSG00000139116	KIF21A	Adipose_Subcutaneous	male	-0.06	0.333
ENSG00000171311	EXOSC1	Adipose_Subcutaneous	male	0.06	0.333
ENSG00000263489	AC127029.2	Colon_Sigmoid	proximal	-0.08	0.333
ENSG00000106443	PHF14	Adipose_Visceral_Omentum	distal	-0.07	0.333
ENSG00000242474	AC093627.5	Colon_Sigmoid	proximal	0.09	0.333
ENSG00000261098	AP000766.1	Adipose_Subcutaneous	male	0.02	0.333
ENSG00000244733	AL132656.2	Adipose_Visceral_Omentum	colon	0.03	0.333
ENSG00000119912	IDE	Colon_Transverse	overall	-0.11	0.333
ENSG00000269044	AC024075.2	Colon_Sigmoid	overall	-0.07	0.333
ENSG00000114491	UMPS	Colon_Sigmoid	proximal	0.04	0.333
ENSG00000114023	FAM162A	Adipose_Subcutaneous	distal	0.08	0.333
ENSG00000167280	ENGASE	Colon_Transverse	distal	-0.04	0.333
ENSG00000266490	AC127024.5	Adipose_Visceral_Omentum	rectal	-0.05	0.333
ENSG00000274808	TBC1D3B	Colon_Transverse	proximal	-0.28	0.333
ENSG00000263465	SRSF8	Adipose_Visceral_Omentum	rectal	-0.05	0.333
ENSG00000171763	SPATA5L1	Adipose_Subcutaneous	distal	-0.02	0.333
ENSG00000109016	DHRS7B	Colon_Transverse	rectal	-0.22	0.333
ENSG00000255529	POLR2M	Cells_EBV-transformed_lymphocytes	male	0.07	0.333
ENSG00000105767	CADM4	Adipose_Subcutaneous	male	0.09	0.333
ENSG00000049239	H6PD	Cells_EBV-transformed_lymphocytes	male	0.04	0.333
ENSG00000087087	SRRT	Whole_Blood	proximal	-0.07	0.333
ENSG00000100567	PSMA3	Colon_Sigmoid	overall	0.48	0.333
ENSG00000063127	SLC6A16	Colon_Transverse	distal	-0.04	0.333
ENSG00000147854	UHRF2	Adipose_Subcutaneous	overall	-0.04	0.333
ENSG00000139505	MTMR6	Whole_Blood	overall	0.03	0.333
ENSG00000186231	KLHL32	Adipose_Subcutaneous	proximal	-0.13	0.333
ENSG00000205903	ZNF316	Colon_Sigmoid	overall	0.03	0.333
ENSG00000152969	JAKMIP1	Adipose_Visceral_Omentum	proximal	0.07	0.333
ENSG00000164070	HSPA4L	Adipose_Subcutaneous	overall	-0.1	0.333
ENSG00000047315	POLR2B	Colon_Transverse	female	-0.1	0.333
ENSG00000168813	ZNF507	Cells_EBV-transformed_lymphocytes	rectal	-0.07	0.333
ENSG00000177098	SCN4B	Adipose_Subcutaneous	overall	0.16	0.333
ENSG00000160783	PMF1	Cells_EBV-transformed_lymphocytes	female	0.38	0.333
ENSG00000115944	COX7A2L	Whole_Blood	rectal	-0.12	0.333
ENSG00000135473	PAN2	Colon_Transverse	colon	0.05	0.334
ENSG00000112852	PCDHB2	Colon_Sigmoid	colon	-0.07	0.334
ENSG00000112893	MAN2A1	Whole_Blood	distal	-0.08	0.334
ENSG00000138496	PARP9	Whole_Blood	rectal	0.06	0.334
ENSG00000173960	UBXN2A	Colon_Transverse	female	0.05	0.334
ENSG00000109846	CRYAB	Colon_Sigmoid	rectal	-0.06	0.334
ENSG00000254577	AC087276.1	Cells_EBV-transformed_lymphocytes	male	0.07	0.334
ENSG00000173409	ARV1	Whole_Blood	rectal	0.04	0.334
ENSG00000122483	CCDC18	Colon_Sigmoid	male	-0.05	0.334
ENSG00000163521	GLB1L	Adipose_Visceral_Omentum	female	0.03	0.334
ENSG00000135469	COQ10A	Colon_Sigmoid	male	-0.3	0.334
ENSG00000203485	INF2	Whole_Blood	male	-0.03	0.334
ENSG00000245213	AC105285.1	Colon_Sigmoid	distal	0.05	0.334
ENSG00000176142	TMEM39A	Adipose_Subcutaneous	proximal	-0.09	0.334
ENSG00000132669	RIN2	Adipose_Visceral_Omentum	male	0.05	0.334
ENSG00000236173	AL049612.1	Colon_Transverse	overall	-0.08	0.334
ENSG00000136709	WDR33	Adipose_Visceral_Omentum	distal	-0.23	0.334
ENSG00000182022	CHST15	Cells_EBV-transformed_lymphocytes	distal	-0.13	0.334
ENSG00000173838	MARCH10	Adipose_Visceral_Omentum	female	-0.11	0.334
ENSG00000077420	APBB1IP	Whole_Blood	distal	-0.03	0.334
ENSG00000134291	TMEM106C	Colon_Sigmoid	proximal	0.08	0.334
ENSG00000014824	SLC30A9	Cells_EBV-transformed_lymphocytes	colon	0.17	0.334
ENSG00000263683	AC005154.3	Cells_EBV-transformed_lymphocytes	proximal	0.07	0.334
ENSG00000047621	C12orf4	Adipose_Visceral_Omentum	proximal	0.27	0.334
ENSG00000112033	PPARD	Adipose_Subcutaneous	proximal	0.13	0.334
ENSG00000225450	AL021707.1	Adipose_Subcutaneous	colon	0.07	0.334
ENSG00000107249	GLIS3	Adipose_Visceral_Omentum	colon	-0.11	0.334
ENSG00000274225	AP001065.3	Adipose_Subcutaneous	proximal	-0.12	0.334
ENSG00000216560	LINC00955	Colon_Transverse	male	0.31	0.334
ENSG00000255310	AF131215.5	Adipose_Subcutaneous	proximal	-0.05	0.334
ENSG00000012124	CD22	Adipose_Subcutaneous	female	0.03	0.334
ENSG00000237742	AL365259.1	Colon_Transverse	colon	0.17	0.334
ENSG00000123892	RAB38	Adipose_Subcutaneous	female	-0.03	0.334
ENSG00000143631	FLG	Colon_Sigmoid	female	-0.02	0.334
ENSG00000101608	MYL12A	Adipose_Subcutaneous	proximal	-0.03	0.334
ENSG00000104361	NIPAL2	Cells_EBV-transformed_lymphocytes	male	0.02	0.334
ENSG00000162148	PPP1R32	Colon_Sigmoid	proximal	0.13	0.334
ENSG00000249849	AC138819.1	Adipose_Visceral_Omentum	overall	-0.03	0.334
ENSG00000246308	AC116535.1	Cells_EBV-transformed_lymphocytes	distal	0.11	0.334
ENSG00000113621	TXNDC15	Colon_Transverse	female	0.03	0.334
ENSG00000205559	CHKB-DT	Cells_EBV-transformed_lymphocytes	female	0.14	0.334
ENSG00000124570	SERPINB6	Adipose_Visceral_Omentum	distal	-0.06	0.334
ENSG00000087008	ACOX3	Adipose_Subcutaneous	distal	0.03	0.334
ENSG00000188282	RUFY4	Colon_Sigmoid	male	-0.86	0.334
ENSG00000112796	ENPP5	Adipose_Visceral_Omentum	proximal	0.06	0.334
ENSG00000272941	AC083862.2	Adipose_Visceral_Omentum	proximal	-0.04	0.334
ENSG00000233041	PHGR1	Colon_Transverse	male	0.07	0.334
ENSG00000132824	SERINC3	Colon_Sigmoid	distal	0.07	0.334
ENSG00000070031	SCT	Colon_Sigmoid	colon	0.06	0.334
ENSG00000277425	AL121890.4	Adipose_Subcutaneous	distal	0.17	0.334
ENSG00000111199	TRPV4	Colon_Transverse	colon	0.05	0.334
ENSG00000151790	TDO2	Adipose_Subcutaneous	male	-0.08	0.334
ENSG00000164197	RNF180	Adipose_Subcutaneous	colon	-0.06	0.334
ENSG00000167930	FAM234A	Adipose_Visceral_Omentum	proximal	-0.03	0.334
ENSG00000125966	MMP24	Whole_Blood	colon	-0.08	0.334
ENSG00000247011	AC005920.1	Colon_Sigmoid	proximal	-0.04	0.334
ENSG00000254427	LINC02696	Whole_Blood	male	0.02	0.334
ENSG00000184068	SREBF2-AS1	Colon_Sigmoid	colon	-0.1	0.334
ENSG00000147955	SIGMAR1	Whole_Blood	distal	-0.07	0.334
ENSG00000225578	NCBP2-AS1	Colon_Sigmoid	male	-0.07	0.334
ENSG00000267192	AC006116.4	Colon_Sigmoid	male	-0.14	0.334
ENSG00000248508	SRP14-AS1	Colon_Sigmoid	rectal	0.02	0.334
ENSG00000183255	PTTG1IP	Cells_EBV-transformed_lymphocytes	overall	0.03	0.334
ENSG00000170270	GON7	Adipose_Subcutaneous	male	0.05	0.334
ENSG00000155926	SLA	Whole_Blood	proximal	0.05	0.334
ENSG00000228696	ARL17B	Colon_Transverse	rectal	-0.05	0.334
ENSG00000104983	CCDC61	Colon_Sigmoid	colon	-0.05	0.334
ENSG00000158480	SPATA2	Adipose_Subcutaneous	colon	-0.06	0.334
ENSG00000037637	FBXO42	Adipose_Visceral_Omentum	rectal	0.11	0.334
ENSG00000267251	AC139100.1	Colon_Sigmoid	distal	-0.04	0.334
ENSG00000137804	NUSAP1	Colon_Sigmoid	female	-0.06	0.334
ENSG00000219665	ZNF433-AS1	Whole_Blood	male	-0.22	0.334
ENSG00000090432	MUL1	Adipose_Visceral_Omentum	overall	-0.01	0.334
ENSG00000136875	PRPF4	Adipose_Subcutaneous	distal	-0.02	0.334
ENSG00000169684	CHRNA5	Adipose_Visceral_Omentum	rectal	0.02	0.334
ENSG00000274386	TMEM269	Colon_Sigmoid	colon	-0.07	0.334
ENSG00000135070	ISCA1	Colon_Transverse	female	-0.11	0.334
ENSG00000272989	LINC02012	Colon_Sigmoid	female	0.09	0.334
ENSG00000100036	SLC35E4	Colon_Transverse	colon	0.02	0.334
ENSG00000170456	DENND5B	Colon_Transverse	female	-0.03	0.334
ENSG00000090863	GLG1	Colon_Transverse	overall	0.04	0.334
ENSG00000233569	AL161630.1	Colon_Transverse	overall	-0.02	0.334
ENSG00000155850	SLC26A2	Cells_EBV-transformed_lymphocytes	rectal	-0.04	0.334
ENSG00000225578	NCBP2-AS1	Adipose_Visceral_Omentum	male	-0.05	0.334
ENSG00000128604	IRF5	Colon_Transverse	distal	-0.02	0.334
ENSG00000233431	LINC02596	Whole_Blood	distal	0.08	0.334
ENSG00000135749	PCNX2	Colon_Sigmoid	rectal	0.06	0.334
ENSG00000116954	RRAGC	Adipose_Subcutaneous	rectal	-0.36	0.334
ENSG00000160917	CPSF4	Cells_EBV-transformed_lymphocytes	overall	-0.16	0.334
ENSG00000116954	RRAGC	Colon_Sigmoid	rectal	-0.52	0.334
ENSG00000142178	SIK1	Adipose_Visceral_Omentum	colon	0.07	0.334
ENSG00000177370	TIMM22	Colon_Transverse	female	0.05	0.334
ENSG00000271751	AP003392.4	Colon_Sigmoid	colon	-0.03	0.334
ENSG00000185252	ZNF74	Cells_EBV-transformed_lymphocytes	female	-0.06	0.334
ENSG00000156194	PPEF2	Colon_Sigmoid	colon	0.05	0.334
ENSG00000272316	AL021368.2	Whole_Blood	male	0.04	0.334
ENSG00000239653	PSMD6-AS2	Adipose_Subcutaneous	overall	0.02	0.334
ENSG00000243389	AC012442.2	Adipose_Subcutaneous	proximal	0.03	0.334
ENSG00000134762	DSC3	Adipose_Subcutaneous	overall	-0.13	0.334
ENSG00000177106	EPS8L2	Cells_EBV-transformed_lymphocytes	rectal	0.13	0.334
ENSG00000230537	AL158071.3	Cells_EBV-transformed_lymphocytes	rectal	0.06	0.334
ENSG00000110203	FOLR3	Adipose_Visceral_Omentum	distal	0.11	0.334
ENSG00000234869	AL021392.1	Adipose_Visceral_Omentum	overall	0.23	0.334
ENSG00000185352	HS6ST3	Adipose_Visceral_Omentum	overall	-0.03	0.334
ENSG00000197774	EME2	Whole_Blood	female	-0.04	0.334
ENSG00000142192	APP	Adipose_Visceral_Omentum	proximal	0.31	0.334
ENSG00000147912	FBXO10	Whole_Blood	colon	-0.04	0.334
ENSG00000105982	RNF32	Adipose_Subcutaneous	colon	0.03	0.334
ENSG00000196151	WDSUB1	Adipose_Visceral_Omentum	female	-0.02	0.334
ENSG00000205726	ITSN1	Colon_Sigmoid	distal	0.14	0.334
ENSG00000182923	CEP63	Colon_Sigmoid	overall	0.06	0.334
ENSG00000272498	AC090948.2	Adipose_Visceral_Omentum	proximal	-0.07	0.334
ENSG00000133247	KMT5C	Adipose_Visceral_Omentum	rectal	-0.14	0.334
ENSG00000066056	TIE1	Colon_Sigmoid	female	0.04	0.334
ENSG00000147454	SLC25A37	Adipose_Visceral_Omentum	colon	-0.06	0.334
ENSG00000137869	CYP19A1	Adipose_Visceral_Omentum	male	0.14	0.334
ENSG00000176222	ZNF404	Whole_Blood	distal	0.04	0.334
ENSG00000143942	CHAC2	Adipose_Subcutaneous	rectal	-0.07	0.334
ENSG00000142330	CAPN10	Adipose_Visceral_Omentum	rectal	0.04	0.334
ENSG00000146242	TPBG	Colon_Transverse	colon	0.03	0.334
ENSG00000244676	AL109761.1	Colon_Transverse	male	-0.11	0.334
ENSG00000238198	LRIG2-DT	Colon_Transverse	overall	-0.04	0.334
ENSG00000162430	SELENON	Adipose_Subcutaneous	distal	0.06	0.334
ENSG00000274104	AC020910.5	Colon_Sigmoid	proximal	-0.15	0.334
ENSG00000197020	ZNF100	Colon_Transverse	male	0.01	0.334
ENSG00000140279	DUOX2	Adipose_Subcutaneous	colon	0.41	0.334
ENSG00000185608	MRPL40	Cells_EBV-transformed_lymphocytes	female	0.09	0.334
ENSG00000128298	BAIAP2L2	Colon_Sigmoid	rectal	0.08	0.334
ENSG00000166428	PLD4	Whole_Blood	rectal	0.08	0.334
ENSG00000186063	AIDA	Colon_Transverse	distal	-0.2	0.334
ENSG00000174255	ZNF80	Adipose_Visceral_Omentum	male	-0.43	0.334
ENSG00000111875	ASF1A	Cells_EBV-transformed_lymphocytes	rectal	0.06	0.334
ENSG00000068912	ERLEC1	Whole_Blood	rectal	0.08	0.334
ENSG00000170190	SLC16A5	Adipose_Subcutaneous	male	0.12	0.334
ENSG00000167136	ENDOG	Colon_Transverse	male	-0.03	0.334
ENSG00000171310	CHST11	Adipose_Subcutaneous	colon	0.13	0.334
ENSG00000169474	SPRR1A	Colon_Transverse	colon	-0.99	0.334
ENSG00000118579	MED28	Whole_Blood	distal	-0.03	0.334
ENSG00000106066	CPVL	Whole_Blood	proximal	-0.03	0.334
ENSG00000204149	AGAP6	Adipose_Visceral_Omentum	distal	0.02	0.334
ENSG00000153294	ADGRF4	Colon_Sigmoid	rectal	0.03	0.334
ENSG00000088827	SIGLEC1	Adipose_Visceral_Omentum	distal	0.19	0.334
ENSG00000249693	THEGL	Colon_Sigmoid	male	0.04	0.334
ENSG00000053254	FOXN3	Whole_Blood	male	0.08	0.334
ENSG00000102189	EEA1	Colon_Sigmoid	distal	0.08	0.334
ENSG00000170606	HSPA4	Cells_EBV-transformed_lymphocytes	female	-0.44	0.334
ENSG00000258793	AL355102.4	Adipose_Visceral_Omentum	colon	-0.11	0.334
ENSG00000091483	FH	Whole_Blood	male	0.07	0.334
ENSG00000164758	MED30	Colon_Sigmoid	distal	0.09	0.334
ENSG00000170745	KCNS3	Colon_Transverse	distal	0.03	0.334
ENSG00000179168	GGN	Cells_EBV-transformed_lymphocytes	male	0.2	0.334
ENSG00000245060	LINC00847	Adipose_Subcutaneous	rectal	0.12	0.334
ENSG00000136718	IMP4	Whole_Blood	colon	-0.04	0.334
ENSG00000115353	TACR1	Adipose_Visceral_Omentum	rectal	-0.04	0.334
ENSG00000172840	PDP2	Adipose_Subcutaneous	colon	0.09	0.334
ENSG00000198478	SH3BGRL2	Adipose_Visceral_Omentum	male	0.04	0.334
ENSG00000172270	BSG	Adipose_Subcutaneous	distal	-0.11	0.334
ENSG00000183726	TMEM50A	Adipose_Subcutaneous	proximal	0.05	0.334
ENSG00000249786	EAF1-AS1	Colon_Transverse	overall	0.03	0.334
ENSG00000145214	DGKQ	Whole_Blood	female	-0.02	0.334
ENSG00000248994	AC124852.1	Adipose_Subcutaneous	proximal	-0.05	0.334
ENSG00000139193	CD27	Colon_Sigmoid	rectal	-0.12	0.334
ENSG00000106327	TFR2	Adipose_Visceral_Omentum	rectal	0.13	0.334
ENSG00000167633	KIR3DL1	Adipose_Visceral_Omentum	distal	0.1	0.334
ENSG00000225830	ERCC6	Whole_Blood	overall	0.09	0.334
ENSG00000073146	MOV10L1	Colon_Transverse	rectal	0.04	0.334
ENSG00000128578	STRIP2	Colon_Transverse	proximal	-0.08	0.334
ENSG00000269696	AC005498.3	Adipose_Visceral_Omentum	male	-0.02	0.334
ENSG00000109320	NFKB1	Colon_Transverse	proximal	-0.11	0.334
ENSG00000162373	BEND5	Colon_Sigmoid	rectal	0.74	0.334
ENSG00000035681	NSMAF	Whole_Blood	proximal	-0.34	0.334
ENSG00000168575	SLC20A2	Adipose_Visceral_Omentum	overall	0.04	0.334
ENSG00000169035	KLK7	Adipose_Subcutaneous	overall	0.08	0.334
ENSG00000189367	KIAA0408	Colon_Transverse	colon	-0.07	0.334
ENSG00000157999	ANKRD61	Colon_Transverse	overall	-0.07	0.334
ENSG00000143409	MINDY1	Adipose_Subcutaneous	distal	-0.06	0.334
ENSG00000258302	AC025034.1	Whole_Blood	female	0.04	0.334
ENSG00000205837	LINC00487	Adipose_Subcutaneous	male	0.02	0.334
ENSG00000214046	SMIM7	Colon_Sigmoid	distal	-0.07	0.334
ENSG00000205209	SCGB2B2	Adipose_Subcutaneous	rectal	0.07	0.334
ENSG00000100601	ALKBH1	Colon_Sigmoid	distal	-0.07	0.334
ENSG00000178623	GPR35	Colon_Transverse	proximal	0.02	0.334
ENSG00000160223	ICOSLG	Colon_Sigmoid	female	0.02	0.334
ENSG00000254473	AL354920.1	Cells_EBV-transformed_lymphocytes	proximal	-0.02	0.334
ENSG00000090857	PDPR	Colon_Transverse	colon	0.04	0.334
ENSG00000188687	SLC4A5	Colon_Sigmoid	proximal	-0.24	0.334
ENSG00000119782	FKBP1B	Colon_Transverse	rectal	0.05	0.334
ENSG00000142453	CARM1	Adipose_Subcutaneous	colon	-0.08	0.334
ENSG00000183426	NPIPA1	Colon_Sigmoid	male	-0.03	0.334
ENSG00000250310	AC006487.2	Cells_EBV-transformed_lymphocytes	male	-0.04	0.334
ENSG00000133116	KL	Adipose_Visceral_Omentum	distal	0.13	0.334
ENSG00000158714	SLAMF8	Colon_Sigmoid	male	-0.05	0.334
ENSG00000118402	ELOVL4	Whole_Blood	overall	0.05	0.334
ENSG00000172728	FUT10	Cells_EBV-transformed_lymphocytes	distal	-0.02	0.334
ENSG00000172020	GAP43	Adipose_Visceral_Omentum	male	-0.47	0.334
ENSG00000232504	ST3GAL5-AS1	Colon_Sigmoid	rectal	-0.08	0.334
ENSG00000107159	CA9	Cells_EBV-transformed_lymphocytes	female	0.03	0.334
ENSG00000068784	SRBD1	Adipose_Visceral_Omentum	distal	0.05	0.334
ENSG00000196313	POM121	Whole_Blood	male	-0.08	0.334
ENSG00000187607	ZNF286A	Adipose_Subcutaneous	distal	0.08	0.334
ENSG00000089335	ZNF302	Cells_EBV-transformed_lymphocytes	distal	-0.02	0.334
ENSG00000182095	TNRC18	Cells_EBV-transformed_lymphocytes	colon	0.09	0.334
ENSG00000073921	PICALM	Whole_Blood	female	0.06	0.334
ENSG00000141480	ARRB2	Whole_Blood	overall	-0.02	0.334
ENSG00000277399	GPR179	Colon_Sigmoid	overall	-0.08	0.334
ENSG00000250155	AC008957.1	Whole_Blood	distal	-0.02	0.334
ENSG00000140950	MEAK7	Adipose_Subcutaneous	rectal	-0.03	0.334
ENSG00000167799	NUDT8	Whole_Blood	overall	0.06	0.334
ENSG00000165271	NOL6	Whole_Blood	male	0.03	0.334
ENSG00000025434	NR1H3	Adipose_Subcutaneous	overall	-0.04	0.334
ENSG00000047936	ROS1	Colon_Transverse	distal	0.09	0.334
ENSG00000100425	BRD1	Whole_Blood	overall	0.17	0.334
ENSG00000213096	ZNF254	Adipose_Visceral_Omentum	female	-0.04	0.334
ENSG00000087502	ERGIC2	Cells_EBV-transformed_lymphocytes	male	0.09	0.334
ENSG00000104472	CHRAC1	Whole_Blood	female	-0.05	0.334
ENSG00000128335	APOL2	Whole_Blood	colon	-0.07	0.334
ENSG00000177034	MTX3	Cells_EBV-transformed_lymphocytes	proximal	0.06	0.334
ENSG00000121653	MAPK8IP1	Colon_Sigmoid	distal	-0.24	0.334
ENSG00000258315	C17orf49	Colon_Sigmoid	male	-0.67	0.334
ENSG00000124839	RAB17	Adipose_Subcutaneous	overall	0.09	0.334
ENSG00000261360	AC010491.1	Whole_Blood	colon	-0.09	0.334
ENSG00000272282	LINC02084	Colon_Transverse	colon	-0.04	0.334
ENSG00000176928	GCNT4	Adipose_Subcutaneous	rectal	0.07	0.334
ENSG00000232237	ASCL5	Colon_Transverse	male	0.03	0.334
ENSG00000168824	NSG1	Colon_Transverse	distal	-0.07	0.334
ENSG00000006704	GTF2IRD1	Adipose_Visceral_Omentum	rectal	-0.19	0.334
ENSG00000153936	HS2ST1	Colon_Transverse	distal	0.07	0.334
ENSG00000092009	CMA1	Colon_Sigmoid	overall	0.05	0.334
ENSG00000215193	PEX26	Colon_Sigmoid	distal	0.09	0.334
ENSG00000107738	VSIR	Adipose_Visceral_Omentum	colon	-0.05	0.334
ENSG00000125245	GPR18	Adipose_Visceral_Omentum	overall	-0.08	0.334
ENSG00000183722	LHFPL6	Adipose_Subcutaneous	female	-0.06	0.334
ENSG00000168566	SNRNP48	Whole_Blood	female	0.05	0.334
ENSG00000183662	TAFA1	Adipose_Visceral_Omentum	rectal	-0.1	0.334
ENSG00000004534	RBM6	Adipose_Visceral_Omentum	overall	-0.01	0.334
ENSG00000072952	MRVI1	Adipose_Subcutaneous	proximal	0.14	0.334
ENSG00000106608	URGCP	Cells_EBV-transformed_lymphocytes	rectal	0.05	0.334
ENSG00000163870	TPRA1	Adipose_Subcutaneous	overall	0.02	0.334
ENSG00000139190	VAMP1	Adipose_Visceral_Omentum	distal	0.02	0.334
ENSG00000262468	LINC01569	Adipose_Subcutaneous	overall	-0.02	0.334
ENSG00000213015	ZNF580	Adipose_Subcutaneous	colon	0.1	0.334
ENSG00000143093	STRIP1	Colon_Transverse	overall	0.03	0.334
ENSG00000088808	PPP1R13B	Cells_EBV-transformed_lymphocytes	female	0.11	0.334
ENSG00000272783	AC147067.2	Colon_Sigmoid	rectal	-0.04	0.334
ENSG00000063761	ADCK1	Colon_Sigmoid	distal	0.05	0.334
ENSG00000270607	AC009549.1	Adipose_Visceral_Omentum	male	0.06	0.334
ENSG00000007255	TRAPPC6A	Adipose_Visceral_Omentum	male	-0.05	0.334
ENSG00000116473	RAP1A	Colon_Transverse	female	-0.05	0.334
ENSG00000172818	OVOL1	Colon_Transverse	distal	-0.05	0.334
ENSG00000132205	EMILIN2	Adipose_Visceral_Omentum	rectal	0.08	0.334
ENSG00000163220	S100A9	Whole_Blood	distal	-0.04	0.334
ENSG00000127863	TNFRSF19	Colon_Sigmoid	distal	-0.06	0.334
ENSG00000112031	MTRF1L	Colon_Transverse	male	-0.01	0.334
ENSG00000128573	FOXP2	Adipose_Subcutaneous	colon	-0.08	0.334
ENSG00000152133	GPATCH11	Adipose_Visceral_Omentum	rectal	0.06	0.334
ENSG00000170006	TMEM154	Whole_Blood	male	-0.14	0.334
ENSG00000257727	CNPY2	Adipose_Subcutaneous	proximal	0.8	0.334
ENSG00000100162	CENPM	Colon_Sigmoid	male	-0.14	0.334
ENSG00000170581	STAT2	Colon_Sigmoid	proximal	-0.5	0.334
ENSG00000088986	DYNLL1	Colon_Transverse	rectal	0.28	0.334
ENSG00000205302	SNX2	Whole_Blood	overall	-0.05	0.334
ENSG00000053372	MRTO4	Adipose_Visceral_Omentum	rectal	0.05	0.334
ENSG00000267765	AC100793.3	Adipose_Visceral_Omentum	proximal	0.12	0.334
ENSG00000254109	RBPMS-AS1	Colon_Transverse	proximal	-0.03	0.334
ENSG00000066651	TRMT11	Adipose_Subcutaneous	colon	-0.1	0.334
ENSG00000164008	C1orf50	Whole_Blood	proximal	-0.1	0.334
ENSG00000085063	CD59	Adipose_Visceral_Omentum	distal	0.02	0.334
ENSG00000186431	FCAR	Whole_Blood	colon	0.04	0.334
ENSG00000115419	GLS	Colon_Sigmoid	colon	0.03	0.334
ENSG00000203778	FAM229B	Colon_Sigmoid	distal	0.03	0.334
ENSG00000147813	NAPRT	Colon_Transverse	colon	0.02	0.334
ENSG00000258441	LINC00641	Adipose_Visceral_Omentum	distal	0.09	0.334
ENSG00000204219	TCEA3	Colon_Transverse	colon	0.15	0.334
ENSG00000105352	CEACAM4	Adipose_Subcutaneous	overall	0.04	0.334
ENSG00000110321	EIF4G2	Adipose_Visceral_Omentum	rectal	-0.11	0.334
ENSG00000229901	AC093151.2	Adipose_Subcutaneous	female	-0.13	0.334
ENSG00000076641	PAG1	Whole_Blood	rectal	0.04	0.334
ENSG00000235772	AP001625.2	Adipose_Subcutaneous	distal	-0.02	0.334
ENSG00000099994	SUSD2	Colon_Sigmoid	rectal	-0.12	0.334
ENSG00000204852	TCTN1	Whole_Blood	distal	-0.07	0.334
ENSG00000099968	BCL2L13	Whole_Blood	rectal	0.04	0.334
ENSG00000112365	ZBTB24	Adipose_Subcutaneous	colon	0.11	0.334
ENSG00000189269	DRICH1	Colon_Sigmoid	male	-0.01	0.334
ENSG00000105771	SMG9	Colon_Transverse	colon	-0.04	0.334
ENSG00000167460	TPM4	Adipose_Visceral_Omentum	colon	-0.13	0.334
ENSG00000259775	AL138976.2	Cells_EBV-transformed_lymphocytes	female	0.04	0.334
ENSG00000164898	FMC1	Cells_EBV-transformed_lymphocytes	female	-0.09	0.334
ENSG00000187147	RNF220	Whole_Blood	proximal	-0.14	0.334
ENSG00000161996	WDR90	Adipose_Subcutaneous	overall	-0.02	0.334
ENSG00000113140	SPARC	Adipose_Visceral_Omentum	colon	0.04	0.334
ENSG00000254343	AC091563.1	Adipose_Subcutaneous	proximal	-0.09	0.334
ENSG00000148604	RGR	Adipose_Visceral_Omentum	colon	0.08	0.334
ENSG00000157152	SYN2	Adipose_Visceral_Omentum	proximal	0.03	0.334
ENSG00000226167	AP4B1-AS1	Adipose_Visceral_Omentum	overall	-0.03	0.334
ENSG00000117016	RIMS3	Whole_Blood	distal	0.12	0.334
ENSG00000087338	GMCL1	Adipose_Visceral_Omentum	distal	0.07	0.334
ENSG00000109113	RAB34	Whole_Blood	distal	-0.05	0.334
ENSG00000249695	AC026369.1	Adipose_Subcutaneous	rectal	0.04	0.334
ENSG00000140398	NEIL1	Colon_Sigmoid	colon	0.07	0.334
ENSG00000115421	PAPOLG	Adipose_Visceral_Omentum	female	0.43	0.334
ENSG00000103811	CTSH	Colon_Transverse	male	0.02	0.334
ENSG00000262185	AC005736.1	Colon_Sigmoid	rectal	-0.06	0.334
ENSG00000236953	ZDHHC20-IT1	Colon_Transverse	rectal	0.11	0.334
ENSG00000154451	GBP5	Colon_Transverse	male	0.06	0.334
ENSG00000137221	TJAP1	Colon_Transverse	overall	0.19	0.334
ENSG00000215041	NEURL4	Colon_Sigmoid	overall	0.04	0.334
ENSG00000196295	GARS-DT	Whole_Blood	colon	0.01	0.334
ENSG00000165125	TRPV6	Adipose_Subcutaneous	male	0.12	0.334
ENSG00000153214	TMEM87B	Adipose_Subcutaneous	proximal	0.05	0.334
ENSG00000104899	AMH	Adipose_Visceral_Omentum	male	-0.02	0.334
ENSG00000253598	SLC10A5	Adipose_Subcutaneous	female	-0.08	0.334
ENSG00000211448	DIO2	Colon_Sigmoid	overall	0.07	0.334
ENSG00000198792	TMEM184B	Adipose_Visceral_Omentum	colon	0.03	0.334
ENSG00000177311	ZBTB38	Whole_Blood	rectal	0.09	0.334
ENSG00000276778	LINC02227	Cells_EBV-transformed_lymphocytes	proximal	-0.03	0.334
ENSG00000113732	ATP6V0E1	Adipose_Visceral_Omentum	female	-0.12	0.334
ENSG00000254531	AP001816.1	Whole_Blood	distal	0.03	0.334
ENSG00000163964	PIGX	Adipose_Visceral_Omentum	distal	-0.03	0.334
ENSG00000196109	ZNF676	Adipose_Subcutaneous	male	0.09	0.334
ENSG00000213057	C1orf220	Adipose_Subcutaneous	colon	0.03	0.334
ENSG00000164008	C1orf50	Colon_Transverse	male	0.05	0.334
ENSG00000177156	TALDO1	Adipose_Visceral_Omentum	female	0.04	0.334
ENSG00000262686	GLIS2-AS1	Adipose_Visceral_Omentum	female	0.12	0.334
ENSG00000073969	NSF	Colon_Transverse	rectal	0.15	0.334
ENSG00000111913	RIPOR2	Adipose_Visceral_Omentum	male	-0.27	0.334
ENSG00000226711	FAM66C	Whole_Blood	distal	-0.04	0.334
ENSG00000111012	CYP27B1	Adipose_Subcutaneous	female	-0.08	0.334
ENSG00000186009	ATP4B	Colon_Sigmoid	proximal	0.15	0.334
ENSG00000237989	LINC01679	Colon_Transverse	rectal	0.08	0.334
ENSG00000123739	PLA2G12A	Cells_EBV-transformed_lymphocytes	overall	-0.03	0.334
ENSG00000186814	ZSCAN30	Colon_Sigmoid	overall	-0.03	0.334
ENSG00000169246	NPIPB3	Whole_Blood	male	-0.08	0.334
ENSG00000213057	C1orf220	Adipose_Subcutaneous	distal	0.05	0.334
ENSG00000167578	RAB4B	Adipose_Visceral_Omentum	colon	-0.09	0.334
ENSG00000231628	AL133406.2	Colon_Transverse	rectal	0.05	0.334
ENSG00000269892	AC125494.2	Cells_EBV-transformed_lymphocytes	colon	0.14	0.334
ENSG00000152684	PELO	Adipose_Subcutaneous	female	0.04	0.334
ENSG00000227051	C14orf132	Adipose_Visceral_Omentum	distal	-0.06	0.334
ENSG00000267123	SCAT1	Whole_Blood	distal	-0.03	0.334
ENSG00000186432	KPNA4	Adipose_Visceral_Omentum	female	0.08	0.334
ENSG00000184441	AP001062.1	Whole_Blood	proximal	0.02	0.334
ENSG00000237188	AC242426.2	Cells_EBV-transformed_lymphocytes	proximal	-0.06	0.334
ENSG00000139190	VAMP1	Colon_Transverse	distal	0.03	0.334
ENSG00000179743	AL450998.2	Adipose_Subcutaneous	female	0.1	0.334
ENSG00000166295	ANAPC16	Cells_EBV-transformed_lymphocytes	rectal	-0.61	0.334
ENSG00000118922	KLF12	Colon_Sigmoid	female	0.18	0.334
ENSG00000166295	ANAPC16	Colon_Transverse	rectal	-0.14	0.334
ENSG00000112576	CCND3	Adipose_Subcutaneous	rectal	-0.22	0.334
ENSG00000157184	CPT2	Whole_Blood	male	0.06	0.334
ENSG00000270210	AC104695.3	Whole_Blood	rectal	-0.05	0.334
ENSG00000171763	SPATA5L1	Cells_EBV-transformed_lymphocytes	distal	-0.02	0.334
ENSG00000259946	BX005019.1	Colon_Transverse	female	-0.24	0.334
ENSG00000166225	FRS2	Whole_Blood	distal	-0.07	0.334
ENSG00000139405	RITA1	Colon_Transverse	female	-0.08	0.334
ENSG00000237609	AF064858.2	Colon_Transverse	distal	0.14	0.334
ENSG00000117643	MAN1C1	Whole_Blood	rectal	-0.1	0.334
ENSG00000105976	MET	Colon_Sigmoid	proximal	-0.04	0.334
ENSG00000138399	FASTKD1	Cells_EBV-transformed_lymphocytes	male	-0.09	0.334
ENSG00000169504	CLIC4	Whole_Blood	colon	-0.04	0.334
ENSG00000143869	GDF7	Cells_EBV-transformed_lymphocytes	proximal	0.05	0.334
ENSG00000117115	PADI2	Cells_EBV-transformed_lymphocytes	distal	0.09	0.334
ENSG00000184840	TMED9	Adipose_Visceral_Omentum	colon	0.03	0.334
ENSG00000279078	SND1-IT1	Adipose_Subcutaneous	overall	0.12	0.334
ENSG00000188573	FBLL1	Cells_EBV-transformed_lymphocytes	proximal	-0.02	0.334
ENSG00000198326	TMEM239	Adipose_Visceral_Omentum	proximal	0.08	0.334
ENSG00000164944	VIRMA	Whole_Blood	colon	0.1	0.334
ENSG00000139985	ADAM21	Adipose_Subcutaneous	proximal	-0.08	0.334
ENSG00000255801	AC092746.1	Whole_Blood	colon	-0.02	0.334
ENSG00000085377	PREP	Whole_Blood	overall	-0.09	0.334
ENSG00000198805	PNP	Adipose_Subcutaneous	overall	0.02	0.334
ENSG00000220205	VAMP2	Adipose_Subcutaneous	rectal	-0.07	0.334
ENSG00000176222	ZNF404	Adipose_Subcutaneous	distal	0.02	0.334
ENSG00000164241	C5orf63	Adipose_Visceral_Omentum	overall	-0.02	0.334
ENSG00000137474	MYO7A	Adipose_Visceral_Omentum	overall	-0.05	0.334
ENSG00000152254	G6PC2	Adipose_Subcutaneous	proximal	0.02	0.334
ENSG00000196542	SPTSSB	Colon_Sigmoid	distal	0.04	0.334
ENSG00000248429	FAM198B-AS1	Colon_Transverse	rectal	0.02	0.334
ENSG00000273344	PAXIP1-AS1	Cells_EBV-transformed_lymphocytes	distal	-0.06	0.334
ENSG00000080493	SLC4A4	Cells_EBV-transformed_lymphocytes	male	0.05	0.334
ENSG00000186300	ZNF555	Whole_Blood	overall	0.06	0.334
ENSG00000108602	ALDH3A1	Adipose_Visceral_Omentum	overall	0.06	0.334
ENSG00000136011	STAB2	Adipose_Subcutaneous	male	-0.04	0.334
ENSG00000101307	SIRPB1	Whole_Blood	colon	0.02	0.334
ENSG00000273038	AL365203.2	Colon_Sigmoid	distal	-0.03	0.334
ENSG00000124784	RIOK1	Whole_Blood	female	0.07	0.334
ENSG00000163743	RCHY1	Colon_Transverse	distal	-0.41	0.334
ENSG00000188820	CALHM6	Adipose_Subcutaneous	rectal	-0.02	0.334
ENSG00000159423	ALDH4A1	Adipose_Subcutaneous	colon	-0.64	0.334
ENSG00000158109	TPRG1L	Cells_EBV-transformed_lymphocytes	colon	-0.48	0.334
ENSG00000213799	ZNF845	Cells_EBV-transformed_lymphocytes	male	-0.05	0.334
ENSG00000269825	AC022150.4	Colon_Sigmoid	distal	0.03	0.334
ENSG00000234719	NPIPB2	Cells_EBV-transformed_lymphocytes	colon	-0.02	0.334
ENSG00000174951	FUT1	Colon_Transverse	proximal	-0.08	0.334
ENSG00000166821	PEX11A	Colon_Sigmoid	rectal	-0.13	0.334
ENSG00000272604	AC073073.2	Adipose_Subcutaneous	distal	-0.05	0.334
ENSG00000231193	AL157884.2	Adipose_Subcutaneous	male	-0.06	0.334
ENSG00000164530	PI16	Colon_Sigmoid	female	0.08	0.334
ENSG00000261051	AC107021.2	Adipose_Visceral_Omentum	male	0.03	0.334
ENSG00000119048	UBE2B	Colon_Transverse	male	-0.11	0.334
ENSG00000014257	ACPP	Whole_Blood	rectal	-0.03	0.334
ENSG00000160075	SSU72	Colon_Transverse	proximal	0.05	0.334
ENSG00000267787	AC027097.2	Adipose_Subcutaneous	colon	-0.07	0.334
ENSG00000120915	EPHX2	Whole_Blood	proximal	0.03	0.334
ENSG00000134452	FBH1	Cells_EBV-transformed_lymphocytes	proximal	0.11	0.334
ENSG00000103671	TRIP4	Colon_Transverse	male	0.09	0.334
ENSG00000109016	DHRS7B	Adipose_Visceral_Omentum	male	-0.07	0.334
ENSG00000131732	ZCCHC9	Colon_Sigmoid	proximal	0.08	0.334
ENSG00000136243	NUPL2	Adipose_Visceral_Omentum	rectal	-0.03	0.334
ENSG00000221953	C1orf229	Adipose_Subcutaneous	female	-0.2	0.334
ENSG00000234840	LINC01239	Colon_Sigmoid	proximal	0.03	0.334
ENSG00000196358	NTNG2	Colon_Transverse	colon	0.07	0.334
ENSG00000254531	AP001816.1	Adipose_Subcutaneous	male	0.02	0.334
ENSG00000157110	RBPMS	Whole_Blood	overall	-0.07	0.334
ENSG00000257743	MGAM2	Whole_Blood	proximal	0.06	0.334
ENSG00000163071	SPATA18	Colon_Sigmoid	female	0.13	0.334
ENSG00000174885	NLRP6	Colon_Transverse	overall	-0.07	0.334
ENSG00000095906	NUBP2	Whole_Blood	colon	0.25	0.334
ENSG00000272221	AL645933.2	Adipose_Visceral_Omentum	male	-0.01	0.334
ENSG00000186432	KPNA4	Adipose_Subcutaneous	male	0.08	0.334
ENSG00000175895	PLEKHF2	Whole_Blood	rectal	0.05	0.334
ENSG00000177042	TMEM80	Adipose_Visceral_Omentum	colon	0.01	0.334
ENSG00000183066	WBP2NL	Cells_EBV-transformed_lymphocytes	proximal	-0.04	0.334
ENSG00000189298	ZKSCAN3	Cells_EBV-transformed_lymphocytes	female	-0.06	0.334
ENSG00000140406	TLNRD1	Adipose_Subcutaneous	overall	0.08	0.334
ENSG00000271888	AL136162.1	Colon_Transverse	overall	0.1	0.334
ENSG00000213380	COG8	Whole_Blood	overall	-0.05	0.334
ENSG00000115694	STK25	Adipose_Subcutaneous	overall	-0.1	0.334
ENSG00000159784	FAM131B	Adipose_Subcutaneous	male	0.07	0.334
ENSG00000103187	COTL1	Cells_EBV-transformed_lymphocytes	male	0.13	0.334
ENSG00000235659	AL391987.4	Adipose_Visceral_Omentum	distal	-2.64	0.334
ENSG00000172270	BSG	Colon_Transverse	male	-0.07	0.335
ENSG00000111716	LDHB	Cells_EBV-transformed_lymphocytes	overall	0.1	0.335
ENSG00000163516	ANKZF1	Adipose_Subcutaneous	proximal	-0.11	0.335
ENSG00000102189	EEA1	Colon_Transverse	female	0.14	0.335
ENSG00000162892	IL24	Cells_EBV-transformed_lymphocytes	female	0.08	0.335
ENSG00000229431	AL139289.1	Colon_Transverse	female	0.09	0.335
ENSG00000197291	RAMP2-AS1	Adipose_Visceral_Omentum	colon	0.04	0.335
ENSG00000168903	BTNL3	Adipose_Visceral_Omentum	female	-0.07	0.335
ENSG00000214087	ARL16	Colon_Transverse	colon	0.01	0.335
ENSG00000176476	SGF29	Colon_Sigmoid	rectal	0.04	0.335
ENSG00000164142	FAM160A1	Cells_EBV-transformed_lymphocytes	colon	-0.05	0.335
ENSG00000088833	NSFL1C	Adipose_Visceral_Omentum	rectal	-0.04	0.335
ENSG00000197555	SIPA1L1	Colon_Sigmoid	female	0.16	0.335
ENSG00000224079	AC091729.1	Adipose_Subcutaneous	rectal	-0.05	0.335
ENSG00000177112	MRVI1-AS1	Adipose_Visceral_Omentum	proximal	0.15	0.335
ENSG00000072310	SREBF1	Adipose_Subcutaneous	rectal	0.11	0.335
ENSG00000230148	HOXB-AS1	Whole_Blood	proximal	0.03	0.335
ENSG00000111832	RWDD1	Whole_Blood	rectal	-0.08	0.335
ENSG00000196917	HCAR1	Adipose_Subcutaneous	male	0.05	0.335
ENSG00000140691	ARMC5	Adipose_Visceral_Omentum	colon	0.04	0.335
ENSG00000228561	AC026355.2	Colon_Sigmoid	proximal	-0.03	0.335
ENSG00000188825	LINC00910	Adipose_Visceral_Omentum	male	-0.14	0.335
ENSG00000142347	MYO1F	Adipose_Visceral_Omentum	colon	-0.06	0.335
ENSG00000158887	MPZ	Adipose_Visceral_Omentum	male	-0.1	0.335
ENSG00000168385	SEPTIN2	Adipose_Subcutaneous	female	0.01	0.335
ENSG00000251580	LINC02482	Whole_Blood	proximal	0.03	0.335
ENSG00000136699	SMPD4	Colon_Sigmoid	overall	0.04	0.335
ENSG00000272506	AL357078.2	Whole_Blood	distal	0.07	0.335
ENSG00000262039	AC091180.5	Whole_Blood	colon	-0.04	0.335
ENSG00000229901	AC093151.2	Colon_Transverse	distal	0.06	0.335
ENSG00000159346	ADIPOR1	Adipose_Visceral_Omentum	male	-0.09	0.335
ENSG00000253302	STAU2-AS1	Colon_Sigmoid	overall	-0.08	0.335
ENSG00000079691	CARMIL1	Cells_EBV-transformed_lymphocytes	male	0.02	0.335
ENSG00000271109	AC008555.4	Colon_Transverse	proximal	0.07	0.335
ENSG00000259704	AC124248.1	Colon_Transverse	distal	0.13	0.335
ENSG00000231690	LINC00574	Colon_Sigmoid	male	-0.06	0.335
ENSG00000145725	PPIP5K2	Adipose_Visceral_Omentum	male	-0.04	0.335
ENSG00000157827	FMNL2	Colon_Sigmoid	female	-0.1	0.335
ENSG00000135956	TMEM127	Adipose_Subcutaneous	proximal	0.05	0.335
ENSG00000198373	WWP2	Adipose_Subcutaneous	proximal	-0.13	0.335
ENSG00000137274	BPHL	Adipose_Subcutaneous	proximal	0.04	0.335
ENSG00000104312	RIPK2	Colon_Transverse	colon	-0.05	0.335
ENSG00000260135	MMP2-AS1	Cells_EBV-transformed_lymphocytes	overall	-0.01	0.335
ENSG00000120327	PCDHB14	Colon_Sigmoid	distal	0.09	0.335
ENSG00000270605	AL353622.1	Colon_Sigmoid	overall	-0.01	0.335
ENSG00000081014	AP4E1	Adipose_Subcutaneous	male	-0.16	0.335
ENSG00000166478	ZNF143	Cells_EBV-transformed_lymphocytes	overall	0.7	0.335
ENSG00000153093	ACOXL	Colon_Transverse	colon	0.2	0.335
ENSG00000257103	LSM14A	Whole_Blood	distal	0.28	0.335
ENSG00000224259	LINC01133	Adipose_Visceral_Omentum	rectal	-0.04	0.335
ENSG00000086544	ITPKC	Adipose_Visceral_Omentum	male	0.04	0.335
ENSG00000275549	STPG3-AS1	Adipose_Subcutaneous	distal	-0.05	0.335
ENSG00000115604	IL18R1	Cells_EBV-transformed_lymphocytes	rectal	0.06	0.335
ENSG00000092009	CMA1	Adipose_Subcutaneous	overall	0.05	0.335
ENSG00000240137	ERICH6-AS1	Whole_Blood	overall	-0.04	0.335
ENSG00000141639	MAPK4	Adipose_Subcutaneous	male	0.23	0.335
ENSG00000146192	FGD2	Colon_Sigmoid	male	-0.06	0.335
ENSG00000185745	IFIT1	Colon_Sigmoid	overall	0.06	0.335
ENSG00000167600	CYP2S1	Whole_Blood	distal	-0.03	0.335
ENSG00000183066	WBP2NL	Colon_Sigmoid	proximal	-0.03	0.335
ENSG00000196584	XRCC2	Colon_Transverse	proximal	0.02	0.335
ENSG00000245067	IGFBP7-AS1	Adipose_Subcutaneous	overall	-0.05	0.335
ENSG00000128039	SRD5A3	Whole_Blood	colon	0.03	0.335
ENSG00000247157	LINC01252	Cells_EBV-transformed_lymphocytes	male	0.03	0.335
ENSG00000114019	AMOTL2	Adipose_Visceral_Omentum	rectal	-0.17	0.335
ENSG00000112996	MRPS30	Colon_Sigmoid	overall	-0.14	0.335
ENSG00000124440	HIF3A	Colon_Transverse	proximal	0.05	0.335
ENSG00000158769	F11R	Adipose_Subcutaneous	colon	0.04	0.335
ENSG00000114744	COMMD2	Cells_EBV-transformed_lymphocytes	distal	-0.03	0.335
ENSG00000145882	PCYOX1L	Colon_Sigmoid	female	0.03	0.335
ENSG00000185627	PSMD13	Colon_Transverse	female	-0.03	0.335
ENSG00000074201	CLNS1A	Colon_Transverse	distal	0.07	0.335
ENSG00000125149	C16orf70	Adipose_Visceral_Omentum	overall	-0.13	0.335
ENSG00000275383	AC126773.6	Adipose_Visceral_Omentum	overall	0.05	0.335
ENSG00000050767	COL23A1	Whole_Blood	distal	-0.03	0.335
ENSG00000109854	HTATIP2	Whole_Blood	colon	0.02	0.335
ENSG00000003393	ALS2	Adipose_Subcutaneous	proximal	-0.03	0.335
ENSG00000163879	DNALI1	Colon_Transverse	distal	0.03	0.335
ENSG00000069943	PIGB	Adipose_Visceral_Omentum	overall	-0.03	0.335
ENSG00000243766	HOTTIP	Colon_Sigmoid	rectal	0.05	0.335
ENSG00000198933	TBKBP1	Adipose_Visceral_Omentum	proximal	0.03	0.335
ENSG00000170004	CHD3	Whole_Blood	rectal	0.04	0.335
ENSG00000104969	SGTA	Adipose_Visceral_Omentum	rectal	0.06	0.335
ENSG00000260948	AL390195.2	Adipose_Visceral_Omentum	overall	0.02	0.335
ENSG00000065183	WDR3	Colon_Sigmoid	rectal	-0.09	0.335
ENSG00000072274	TFRC	Whole_Blood	distal	0.33	0.335
ENSG00000161249	DMKN	Adipose_Visceral_Omentum	female	-0.05	0.335
ENSG00000006118	TMEM132A	Adipose_Subcutaneous	rectal	-0.1	0.335
ENSG00000169515	CCDC8	Colon_Sigmoid	distal	-0.06	0.335
ENSG00000091490	SEL1L3	Cells_EBV-transformed_lymphocytes	distal	0.09	0.335
ENSG00000079691	CARMIL1	Whole_Blood	female	0.02	0.335
ENSG00000149489	ROM1	Colon_Transverse	distal	-0.1	0.335
ENSG00000231764	DLX6-AS1	Colon_Transverse	female	7.89	0.335
ENSG00000165802	NSMF	Whole_Blood	colon	0.04	0.335
ENSG00000261795	AC093627.7	Colon_Sigmoid	female	-0.09	0.335
ENSG00000188542	DUSP28	Adipose_Visceral_Omentum	male	0.11	0.335
ENSG00000105501	SIGLEC5	Cells_EBV-transformed_lymphocytes	rectal	0.03	0.335
ENSG00000134061	CD180	Whole_Blood	proximal	-0.03	0.335
ENSG00000258791	LINC00520	Colon_Transverse	colon	-0.09	0.335
ENSG00000114302	PRKAR2A	Adipose_Visceral_Omentum	rectal	0.05	0.335
ENSG00000128242	GAL3ST1	Colon_Sigmoid	proximal	-0.12	0.335
ENSG00000278107	AC027575.2	Colon_Sigmoid	female	0.05	0.335
ENSG00000166441	RPL27A	Adipose_Subcutaneous	proximal	0.04	0.335
ENSG00000206561	COLQ	Adipose_Visceral_Omentum	overall	-0.03	0.335
ENSG00000158156	XKR8	Whole_Blood	colon	0.04	0.335
ENSG00000253251	SHLD3	Adipose_Subcutaneous	male	0.06	0.335
ENSG00000161513	FDXR	Colon_Transverse	female	0.05	0.335
ENSG00000177000	MTHFR	Whole_Blood	overall	0.02	0.335
ENSG00000155099	PIP4P2	Adipose_Subcutaneous	female	-0.19	0.335
ENSG00000272402	AL031775.2	Colon_Transverse	proximal	0.12	0.335
ENSG00000238058	AL355574.1	Adipose_Subcutaneous	female	-0.04	0.335
ENSG00000188385	JAKMIP3	Adipose_Subcutaneous	overall	0.02	0.335
ENSG00000163219	ARHGAP25	Colon_Transverse	female	-0.1	0.335
ENSG00000256250	AC073912.1	Colon_Transverse	rectal	-0.02	0.335
ENSG00000114850	SSR3	Colon_Transverse	female	-0.11	0.335
ENSG00000142065	ZFP14	Colon_Transverse	male	0.09	0.335
ENSG00000226496	LINC00323	Colon_Sigmoid	male	-0.02	0.335
ENSG00000225213	AC073367.1	Adipose_Subcutaneous	female	0.03	0.335
ENSG00000214113	LYRM4	Adipose_Visceral_Omentum	distal	0.03	0.335
ENSG00000113504	SLC12A7	Colon_Transverse	proximal	0.07	0.335
ENSG00000272902	TBC1D8-AS1	Adipose_Subcutaneous	colon	0.03	0.335
ENSG00000196312	MFSD14C	Colon_Transverse	male	-0.04	0.335
ENSG00000167646	DNAAF3	Colon_Sigmoid	male	-0.03	0.335
ENSG00000115694	STK25	Adipose_Subcutaneous	proximal	-0.15	0.335
ENSG00000240137	ERICH6-AS1	Whole_Blood	colon	-0.04	0.335
ENSG00000100416	TRMU	Adipose_Visceral_Omentum	male	0.08	0.335
ENSG00000185008	ROBO2	Colon_Sigmoid	colon	-0.16	0.335
ENSG00000182473	EXOC7	Adipose_Subcutaneous	female	0.09	0.335
ENSG00000237649	KIFC1	Cells_EBV-transformed_lymphocytes	male	0.03	0.335
ENSG00000080815	PSEN1	Colon_Sigmoid	colon	-0.04	0.335
ENSG00000204946	ZNF783	Colon_Transverse	male	-0.03	0.335
ENSG00000088035	ALG6	Adipose_Subcutaneous	overall	-0.08	0.335
ENSG00000104825	NFKBIB	Colon_Sigmoid	proximal	0.05	0.335
ENSG00000165078	CPA6	Colon_Sigmoid	female	-0.06	0.335
ENSG00000179008	C14orf39	Adipose_Subcutaneous	colon	0.06	0.335
ENSG00000269288	AC092070.3	Cells_EBV-transformed_lymphocytes	colon	-0.21	0.335
ENSG00000182132	KCNIP1	Colon_Sigmoid	male	-0.31	0.335
ENSG00000151650	VENTX	Colon_Transverse	distal	-0.33	0.335
ENSG00000134755	DSC2	Colon_Transverse	colon	-0.09	0.335
ENSG00000259891	AC107375.1	Adipose_Subcutaneous	male	-0.1	0.335
ENSG00000151611	MMAA	Adipose_Subcutaneous	distal	0.11	0.335
ENSG00000198924	DCLRE1A	Colon_Transverse	colon	4.8	0.335
ENSG00000143512	HHIPL2	Adipose_Visceral_Omentum	proximal	-0.14	0.335
ENSG00000176903	PNMA1	Adipose_Visceral_Omentum	overall	-0.06	0.335
ENSG00000171649	ZIK1	Whole_Blood	female	0.06	0.335
ENSG00000116199	FAM20B	Cells_EBV-transformed_lymphocytes	overall	-0.02	0.335
ENSG00000248927	AC114284.1	Colon_Transverse	rectal	0.22	0.335
ENSG00000199053	MIR324	Adipose_Subcutaneous	overall	0.1	0.335
ENSG00000102804	TSC22D1	Adipose_Subcutaneous	proximal	-0.18	0.335
ENSG00000053372	MRTO4	Colon_Sigmoid	rectal	0.1	0.335
ENSG00000198755	RPL10A	Adipose_Visceral_Omentum	proximal	0.02	0.335
ENSG00000107263	RAPGEF1	Whole_Blood	proximal	-0.02	0.335
ENSG00000205560	CPT1B	Adipose_Subcutaneous	male	0.03	0.335
ENSG00000121898	CPXM2	Adipose_Visceral_Omentum	male	0.05	0.335
ENSG00000227051	C14orf132	Adipose_Subcutaneous	distal	-0.06	0.335
ENSG00000213139	CRYGS	Adipose_Visceral_Omentum	overall	0.13	0.335
ENSG00000049192	ADAMTS6	Adipose_Subcutaneous	male	-0.11	0.335
ENSG00000183726	TMEM50A	Colon_Transverse	distal	0.06	0.335
ENSG00000284523	AC004834.1	Colon_Sigmoid	female	-0.23	0.335
ENSG00000226445	BX322234.1	Colon_Sigmoid	male	0.04	0.335
ENSG00000172123	SLFN12	Whole_Blood	colon	-0.03	0.335
ENSG00000135469	COQ10A	Adipose_Visceral_Omentum	rectal	-0.71	0.335
ENSG00000261693	AC134682.1	Adipose_Subcutaneous	distal	0.03	0.335
ENSG00000231305	AC112484.1	Adipose_Subcutaneous	distal	-0.02	0.335
ENSG00000226629	LINC00974	Colon_Transverse	colon	0.04	0.335
ENSG00000272733	AP000345.2	Colon_Transverse	colon	-0.01	0.335
ENSG00000100280	AP1B1	Adipose_Subcutaneous	overall	0.05	0.335
ENSG00000134815	DHX34	Adipose_Visceral_Omentum	distal	0.06	0.335
ENSG00000196366	C9orf163	Colon_Transverse	colon	0.05	0.335
ENSG00000267673	FDX2	Colon_Transverse	overall	-0.12	0.335
ENSG00000125538	IL1B	Cells_EBV-transformed_lymphocytes	male	-0.21	0.335
ENSG00000166024	R3HCC1L	Whole_Blood	female	0.08	0.335
ENSG00000198788	MUC2	Colon_Transverse	rectal	0.13	0.335
ENSG00000246308	AC116535.1	Whole_Blood	distal	0.12	0.335
ENSG00000158882	TOMM40L	Adipose_Visceral_Omentum	proximal	0.05	0.335
ENSG00000188229	TUBB4B	Colon_Sigmoid	male	0.12	0.335
ENSG00000036054	TBC1D23	Cells_EBV-transformed_lymphocytes	male	-0.03	0.335
ENSG00000129596	CDO1	Colon_Sigmoid	proximal	-0.03	0.335
ENSG00000164284	GRPEL2	Colon_Transverse	colon	0.13	0.335
ENSG00000269834	ZNF528-AS1	Adipose_Visceral_Omentum	proximal	0.04	0.335
ENSG00000115310	RTN4	Colon_Sigmoid	female	0.09	0.335
ENSG00000142082	SIRT3	Whole_Blood	female	0.04	0.335
ENSG00000074855	ANO8	Whole_Blood	female	0.14	0.335
ENSG00000243384	AC119424.1	Adipose_Subcutaneous	overall	-0.03	0.335
ENSG00000155875	SAXO1	Adipose_Subcutaneous	colon	0.07	0.335
ENSG00000233461	AL445524.1	Whole_Blood	rectal	0.09	0.335
ENSG00000144426	NBEAL1	Colon_Transverse	overall	-0.05	0.335
ENSG00000137766	UNC13C	Adipose_Subcutaneous	rectal	-0.18	0.335
ENSG00000197020	ZNF100	Colon_Transverse	overall	0.01	0.335
ENSG00000114850	SSR3	Whole_Blood	colon	0.06	0.335
ENSG00000129696	TTI2	Whole_Blood	distal	0.13	0.335
ENSG00000006459	KDM7A	Colon_Transverse	proximal	0.18	0.335
ENSG00000224376	AC017104.1	Whole_Blood	colon	0.08	0.335
ENSG00000249816	LINC00964	Adipose_Subcutaneous	rectal	-0.03	0.335
ENSG00000171860	C3AR1	Adipose_Visceral_Omentum	male	0.04	0.335
ENSG00000085872	CHERP	Adipose_Visceral_Omentum	proximal	-0.25	0.335
ENSG00000138829	FBN2	Whole_Blood	distal	0.02	0.335
ENSG00000273855	AC020658.5	Adipose_Subcutaneous	proximal	-0.05	0.335
ENSG00000225361	PPP1R26-AS1	Adipose_Visceral_Omentum	proximal	0.09	0.335
ENSG00000271605	MILR1	Adipose_Subcutaneous	colon	2.05	0.335
ENSG00000106460	TMEM106B	Adipose_Visceral_Omentum	proximal	-0.09	0.335
ENSG00000113211	PCDHB6	Colon_Transverse	male	-0.07	0.335
ENSG00000177051	FBXO46	Colon_Sigmoid	proximal	-0.12	0.335
ENSG00000260228	AC009119.1	Whole_Blood	distal	-0.1	0.335
ENSG00000273008	AC010864.1	Colon_Sigmoid	proximal	0.05	0.335
ENSG00000234630	AC245060.2	Adipose_Subcutaneous	distal	0.14	0.335
ENSG00000234380	LINC01426	Adipose_Subcutaneous	overall	-0.03	0.335
ENSG00000271967	AL583856.2	Colon_Sigmoid	male	-0.04	0.335
ENSG00000161996	WDR90	Adipose_Visceral_Omentum	overall	-0.02	0.335
ENSG00000131149	GSE1	Colon_Sigmoid	female	-0.1	0.335
ENSG00000105499	PLA2G4C	Colon_Transverse	proximal	-0.04	0.335
ENSG00000270195	AC016773.1	Adipose_Visceral_Omentum	male	0.06	0.335
ENSG00000038002	AGA	Colon_Sigmoid	distal	-0.02	0.335
ENSG00000249695	AC026369.1	Adipose_Visceral_Omentum	overall	-0.03	0.335
ENSG00000185864	NPIPB4	Adipose_Subcutaneous	female	-0.04	0.335
ENSG00000105122	RASAL3	Colon_Sigmoid	proximal	-0.06	0.335
ENSG00000124762	CDKN1A	Colon_Sigmoid	male	0.05	0.335
ENSG00000163520	FBLN2	Adipose_Subcutaneous	distal	-0.06	0.335
ENSG00000160602	NEK8	Adipose_Visceral_Omentum	rectal	0.14	0.335
ENSG00000204767	INSYN2B	Adipose_Visceral_Omentum	distal	-0.04	0.335
ENSG00000179580	RNF151	Cells_EBV-transformed_lymphocytes	colon	-0.04	0.335
ENSG00000197312	DDI2	Cells_EBV-transformed_lymphocytes	rectal	-0.12	0.335
ENSG00000172007	RAB33B	Colon_Sigmoid	colon	-0.05	0.335
ENSG00000251136	AF117829.1	Whole_Blood	male	-0.02	0.335
ENSG00000074695	LMAN1	Adipose_Visceral_Omentum	overall	0.04	0.335
ENSG00000100479	POLE2	Colon_Transverse	overall	0.08	0.335
ENSG00000097021	ACOT7	Colon_Sigmoid	distal	0.08	0.335
ENSG00000183476	SH2D7	Adipose_Visceral_Omentum	male	0.06	0.335
ENSG00000232977	LINC00327	Colon_Transverse	distal	-0.17	0.335
ENSG00000137225	CAPN11	Colon_Transverse	proximal	0.05	0.335
ENSG00000153391	INO80C	Cells_EBV-transformed_lymphocytes	male	0.05	0.335
ENSG00000116199	FAM20B	Colon_Sigmoid	overall	-0.06	0.335
ENSG00000137076	TLN1	Adipose_Visceral_Omentum	proximal	0.04	0.335
ENSG00000174953	DHX36	Colon_Sigmoid	rectal	-0.04	0.335
ENSG00000073734	ABCB11	Adipose_Subcutaneous	colon	-0.1	0.335
ENSG00000111361	EIF2B1	Colon_Transverse	female	-0.07	0.335
ENSG00000244617	ASPRV1	Adipose_Visceral_Omentum	rectal	-0.15	0.335
ENSG00000247271	ZBED5-AS1	Cells_EBV-transformed_lymphocytes	overall	0.03	0.335
ENSG00000156219	ART3	Colon_Transverse	proximal	-0.03	0.335
ENSG00000109189	USP46	Colon_Sigmoid	rectal	-0.4	0.335
ENSG00000004142	POLDIP2	Colon_Sigmoid	rectal	0.07	0.335
ENSG00000176396	EID2	Colon_Transverse	overall	-0.14	0.335
ENSG00000154099	DNAAF1	Adipose_Visceral_Omentum	colon	-0.03	0.335
ENSG00000078177	N4BP2	Colon_Sigmoid	proximal	-0.04	0.335
ENSG00000145365	TIFA	Cells_EBV-transformed_lymphocytes	rectal	-0.09	0.335
ENSG00000189269	DRICH1	Colon_Transverse	male	-0.01	0.335
ENSG00000148120	AOPEP	Adipose_Subcutaneous	female	-0.06	0.335
ENSG00000229901	AC093151.2	Colon_Sigmoid	colon	0.07	0.335
ENSG00000141933	TPGS1	Adipose_Visceral_Omentum	colon	-0.05	0.335
ENSG00000154079	SDHAF4	Cells_EBV-transformed_lymphocytes	male	-0.04	0.335
ENSG00000196605	ZNF846	Cells_EBV-transformed_lymphocytes	colon	0.22	0.335
ENSG00000140992	PDPK1	Adipose_Visceral_Omentum	female	-0.15	0.335
ENSG00000260231	KDM7A-DT	Colon_Sigmoid	proximal	-0.09	0.335
ENSG00000122483	CCDC18	Cells_EBV-transformed_lymphocytes	overall	-0.04	0.335
ENSG00000134056	MRPS36	Adipose_Subcutaneous	female	-0.08	0.335
ENSG00000121989	ACVR2A	Adipose_Subcutaneous	overall	0.03	0.335
ENSG00000255434	AP001922.6	Colon_Sigmoid	female	0.27	0.335
ENSG00000259475	AC036108.1	Colon_Sigmoid	female	-0.08	0.335
ENSG00000144426	NBEAL1	Adipose_Subcutaneous	rectal	-0.05	0.335
ENSG00000196407	THEM5	Colon_Transverse	overall	-0.07	0.335
ENSG00000158483	FAM86C1	Colon_Sigmoid	male	0.03	0.335
ENSG00000182405	PGBD4	Adipose_Subcutaneous	male	0.1	0.335
ENSG00000197879	MYO1C	Adipose_Subcutaneous	rectal	-0.06	0.335
ENSG00000074201	CLNS1A	Colon_Sigmoid	male	-0.07	0.335
ENSG00000105146	AURKC	Cells_EBV-transformed_lymphocytes	male	-0.07	0.335
ENSG00000128271	ADORA2A	Adipose_Visceral_Omentum	male	0.15	0.335
ENSG00000186432	KPNA4	Adipose_Visceral_Omentum	male	0.08	0.335
ENSG00000158815	FGF17	Adipose_Subcutaneous	proximal	0.06	0.335
ENSG00000161682	FAM171A2	Adipose_Subcutaneous	colon	0.16	0.335
ENSG00000113845	TIMMDC1	Colon_Transverse	colon	0.04	0.335
ENSG00000105427	CNFN	Whole_Blood	rectal	0.3	0.335
ENSG00000246366	LACTB2-AS1	Colon_Sigmoid	colon	-0.05	0.335
ENSG00000182795	C1orf116	Adipose_Subcutaneous	proximal	0.14	0.335
ENSG00000245694	CRNDE	Cells_EBV-transformed_lymphocytes	distal	-0.13	0.335
ENSG00000149260	CAPN5	Adipose_Visceral_Omentum	colon	0.05	0.335
ENSG00000125388	GRK4	Cells_EBV-transformed_lymphocytes	male	0.03	0.335
ENSG00000110851	PRDM4	Adipose_Subcutaneous	female	-0.06	0.335
ENSG00000129292	PHF20L1	Colon_Sigmoid	rectal	-0.06	0.335
ENSG00000128881	TTBK2	Adipose_Visceral_Omentum	proximal	0.11	0.335
ENSG00000167046	AL357033.1	Adipose_Visceral_Omentum	rectal	0.47	0.335
ENSG00000099331	MYO9B	Colon_Sigmoid	proximal	0.17	0.335
ENSG00000144959	NCEH1	Whole_Blood	colon	0.14	0.335
ENSG00000163840	DTX3L	Adipose_Visceral_Omentum	colon	0.38	0.335
ENSG00000273691	AC087284.1	Whole_Blood	colon	-0.07	0.335
ENSG00000163918	RFC4	Colon_Sigmoid	distal	0.04	0.335
ENSG00000204560	DHX16	Adipose_Visceral_Omentum	male	0.06	0.335
ENSG00000157557	ETS2	Adipose_Visceral_Omentum	colon	-0.09	0.335
ENSG00000148824	MTG1	Whole_Blood	proximal	0.04	0.335
ENSG00000154917	RAB6B	Whole_Blood	distal	0.05	0.335
ENSG00000109832	DDX25	Colon_Transverse	female	-0.04	0.335
ENSG00000116663	FBXO6	Cells_EBV-transformed_lymphocytes	proximal	0.09	0.335
ENSG00000197653	DNAH10	Adipose_Subcutaneous	colon	0.02	0.335
ENSG00000141562	NARF	Whole_Blood	distal	0.2	0.335
ENSG00000010017	RANBP9	Adipose_Subcutaneous	rectal	-0.07	0.335
ENSG00000254531	AP001816.1	Adipose_Visceral_Omentum	colon	-0.02	0.335
ENSG00000256250	AC073912.1	Adipose_Visceral_Omentum	rectal	-0.02	0.335
ENSG00000145425	RPS3A	Colon_Sigmoid	proximal	0.06	0.335
ENSG00000263345	AC006435.2	Colon_Sigmoid	male	-0.02	0.335
ENSG00000241106	HLA-DOB	Adipose_Visceral_Omentum	rectal	0.03	0.335
ENSG00000167815	PRDX2	Cells_EBV-transformed_lymphocytes	male	-0.06	0.335
ENSG00000198342	ZNF442	Adipose_Visceral_Omentum	distal	0.15	0.335
ENSG00000119242	CCDC92	Adipose_Subcutaneous	male	-0.02	0.335
ENSG00000230289	AL358781.2	Adipose_Visceral_Omentum	rectal	0.06	0.335
ENSG00000100711	ZFYVE21	Colon_Transverse	rectal	0.17	0.335
ENSG00000072134	EPN2	Colon_Transverse	distal	-0.05	0.335
ENSG00000175264	CHST1	Adipose_Subcutaneous	proximal	0.06	0.335
ENSG00000065802	ASB1	Whole_Blood	overall	0.02	0.335
ENSG00000156687	UNC5D	Colon_Sigmoid	male	0.04	0.335
ENSG00000117519	CNN3	Adipose_Subcutaneous	female	-0.05	0.335
ENSG00000232629	HLA-DQB2	Colon_Sigmoid	female	-0.02	0.335
ENSG00000156508	EEF1A1	Colon_Sigmoid	male	0.14	0.335
ENSG00000247373	TMED2-DT	Adipose_Subcutaneous	female	-0.06	0.335
ENSG00000260038	AC009090.1	Adipose_Subcutaneous	male	-0.19	0.335
ENSG00000182670	TTC3	Adipose_Visceral_Omentum	female	0.01	0.335
ENSG00000152785	BMP3	Colon_Transverse	male	0.08	0.335
ENSG00000248254	AC107398.2	Adipose_Subcutaneous	overall	0.09	0.335
ENSG00000164626	KCNK5	Adipose_Subcutaneous	distal	0.03	0.335
ENSG00000176723	ZNF843	Adipose_Subcutaneous	distal	0.05	0.335
ENSG00000185585	OLFML2A	Adipose_Subcutaneous	male	0.06	0.335
ENSG00000117448	AKR1A1	Whole_Blood	proximal	0.07	0.335
ENSG00000261656	BEAN1-AS1	Adipose_Subcutaneous	proximal	0.06	0.335
ENSG00000076928	ARHGEF1	Whole_Blood	rectal	0.14	0.335
ENSG00000197580	BCO2	Cells_EBV-transformed_lymphocytes	male	-0.03	0.335
ENSG00000163558	PRKCI	Adipose_Subcutaneous	female	-0.13	0.335
ENSG00000127947	PTPN12	Cells_EBV-transformed_lymphocytes	rectal	0.04	0.335
ENSG00000198734	F5	Adipose_Visceral_Omentum	proximal	0.08	0.335
ENSG00000186666	BCDIN3D	Cells_EBV-transformed_lymphocytes	female	-0.06	0.335
ENSG00000141576	RNF157	Adipose_Subcutaneous	distal	0.06	0.335
ENSG00000236209	AC104135.1	Colon_Transverse	proximal	0.01	0.335
ENSG00000170456	DENND5B	Whole_Blood	proximal	0.07	0.335
ENSG00000166159	LRTM2	Colon_Sigmoid	male	0.06	0.335
ENSG00000122678	POLM	Adipose_Subcutaneous	overall	0.03	0.335
ENSG00000265749	AC135178.4	Adipose_Visceral_Omentum	overall	0.03	0.335
ENSG00000148057	IDNK	Adipose_Visceral_Omentum	male	0.07	0.335
ENSG00000099821	POLRMT	Colon_Transverse	rectal	0.08	0.335
ENSG00000197580	BCO2	Colon_Transverse	male	-0.02	0.335
ENSG00000197712	FAM114A1	Adipose_Visceral_Omentum	overall	0.02	0.335
ENSG00000245748	AC097382.2	Colon_Transverse	distal	-0.23	0.335
ENSG00000133313	CNDP2	Cells_EBV-transformed_lymphocytes	female	-0.02	0.335
ENSG00000102962	CCL22	Whole_Blood	rectal	0.11	0.335
ENSG00000104518	GSDMD	Adipose_Subcutaneous	distal	0.03	0.335
ENSG00000133019	CHRM3	Adipose_Visceral_Omentum	colon	-0.08	0.335
ENSG00000007520	TSR3	Adipose_Visceral_Omentum	rectal	0.06	0.335
ENSG00000188242	AC010442.1	Cells_EBV-transformed_lymphocytes	proximal	-0.05	0.335
ENSG00000124155	PIGT	Whole_Blood	female	0.06	0.335
ENSG00000196890	HIST3H2BB	Colon_Transverse	female	0.05	0.335
ENSG00000140374	ETFA	Whole_Blood	colon	0.02	0.335
ENSG00000273313	RBAKDN	Adipose_Subcutaneous	male	0.06	0.335
ENSG00000181938	GINS3	Adipose_Visceral_Omentum	rectal	-0.6	0.335
ENSG00000272275	AC092687.3	Colon_Sigmoid	colon	-0.02	0.335
ENSG00000251226	LINC02714	Adipose_Subcutaneous	overall	0.02	0.335
ENSG00000164440	TXLNB	Colon_Sigmoid	overall	0.08	0.335
ENSG00000136891	TEX10	Colon_Transverse	female	0.06	0.335
ENSG00000116885	OSCP1	Colon_Sigmoid	colon	0.03	0.335
ENSG00000236665	AC114808.2	Adipose_Subcutaneous	overall	0.04	0.335
ENSG00000205209	SCGB2B2	Adipose_Visceral_Omentum	male	0.07	0.335
ENSG00000214941	ZSWIM7	Whole_Blood	male	0.05	0.335
ENSG00000136531	SCN2A	Adipose_Visceral_Omentum	rectal	0.06	0.335
ENSG00000168778	TCTN2	Adipose_Visceral_Omentum	male	-0.02	0.335
ENSG00000129219	PLD2	Adipose_Visceral_Omentum	female	-0.05	0.335
ENSG00000171132	PRKCE	Colon_Sigmoid	colon	0.22	0.335
ENSG00000175691	ZNF77	Adipose_Subcutaneous	distal	-0.04	0.335
ENSG00000174446	SNAPC5	Cells_EBV-transformed_lymphocytes	female	-0.03	0.335
ENSG00000170855	TRIAP1	Colon_Sigmoid	female	0.09	0.335
ENSG00000144591	GMPPA	Adipose_Visceral_Omentum	male	-0.18	0.335
ENSG00000138801	PAPSS1	Colon_Sigmoid	overall	-0.08	0.335
ENSG00000160972	PPP1R16A	Colon_Transverse	distal	0.09	0.335
ENSG00000096070	BRPF3	Cells_EBV-transformed_lymphocytes	overall	0.03	0.335
ENSG00000160298	C21orf58	Adipose_Visceral_Omentum	rectal	-0.11	0.335
ENSG00000155016	CYP2U1	Adipose_Visceral_Omentum	overall	0.02	0.335
ENSG00000118514	ALDH8A1	Colon_Sigmoid	proximal	-0.02	0.335
ENSG00000125818	PSMF1	Cells_EBV-transformed_lymphocytes	male	-0.04	0.335
ENSG00000077097	TOP2B	Cells_EBV-transformed_lymphocytes	female	0.02	0.335
ENSG00000178397	FAM220A	Adipose_Subcutaneous	male	0.07	0.335
ENSG00000227359	AC017074.1	Whole_Blood	colon	0.04	0.335
ENSG00000144115	THNSL2	Colon_Transverse	colon	0.01	0.335
ENSG00000117643	MAN1C1	Colon_Sigmoid	rectal	0.02	0.335
ENSG00000198598	MMP17	Whole_Blood	male	0.04	0.335
ENSG00000267397	AC090229.1	Adipose_Visceral_Omentum	male	-0.1	0.335
ENSG00000108823	SGCA	Adipose_Visceral_Omentum	overall	-0.01	0.335
ENSG00000255052	FAM66D	Adipose_Subcutaneous	rectal	-0.18	0.335
ENSG00000088970	KIZ	Adipose_Visceral_Omentum	rectal	0.06	0.335
ENSG00000060566	CREB3L3	Colon_Transverse	colon	-0.27	0.335
ENSG00000166471	TMEM41B	Colon_Sigmoid	distal	0.04	0.335
ENSG00000165672	PRDX3	Colon_Transverse	distal	0.3	0.335
ENSG00000184441	AP001062.1	Adipose_Visceral_Omentum	proximal	0.02	0.335
ENSG00000272646	AC079766.1	Colon_Sigmoid	overall	-0.08	0.335
ENSG00000128512	DOCK4	Colon_Transverse	distal	0.13	0.335
ENSG00000249109	AC140125.2	Cells_EBV-transformed_lymphocytes	distal	0.03	0.335
ENSG00000275023	MLLT6	Adipose_Visceral_Omentum	proximal	-0.14	0.335
ENSG00000131370	SH3BP5	Adipose_Subcutaneous	proximal	0.14	0.335
ENSG00000272021	AC008592.5	Whole_Blood	overall	0.04	0.335
ENSG00000121101	TEX14	Colon_Sigmoid	overall	-0.02	0.335
ENSG00000133048	CHI3L1	Whole_Blood	proximal	-0.02	0.335
ENSG00000112799	LY86	Adipose_Visceral_Omentum	male	-0.04	0.335
ENSG00000138346	DNA2	Cells_EBV-transformed_lymphocytes	proximal	0.08	0.335
ENSG00000114353	GNAI2	Adipose_Subcutaneous	female	0.26	0.335
ENSG00000198937	CCDC167	Adipose_Subcutaneous	colon	0.04	0.335
ENSG00000267040	AC027097.1	Adipose_Subcutaneous	colon	-0.06	0.335
ENSG00000152049	KCNE4	Colon_Transverse	overall	-0.05	0.335
ENSG00000005379	TSPOAP1	Colon_Sigmoid	distal	-0.04	0.335
ENSG00000249673	NOP14-AS1	Colon_Sigmoid	male	-0.04	0.335
ENSG00000185591	SP1	Adipose_Subcutaneous	proximal	0.03	0.335
ENSG00000182310	SPACA6	Adipose_Visceral_Omentum	colon	0.07	0.335
ENSG00000197863	ZNF790	Colon_Sigmoid	overall	-0.08	0.335
ENSG00000144118	RALB	Adipose_Subcutaneous	rectal	0.05	0.335
ENSG00000241484	ARHGAP8	Whole_Blood	colon	-0.03	0.335
ENSG00000170374	SP7	Adipose_Subcutaneous	male	0.07	0.335
ENSG00000272912	AL356608.1	Colon_Transverse	proximal	0.04	0.335
ENSG00000269858	EGLN2	Whole_Blood	distal	0.02	0.335
ENSG00000183773	AIFM3	Colon_Transverse	overall	-0.03	0.335
ENSG00000167716	WDR81	Colon_Transverse	colon	0.07	0.335
ENSG00000157456	CCNB2	Colon_Sigmoid	colon	0.08	0.335
ENSG00000166482	MFAP4	Adipose_Visceral_Omentum	male	-0.13	0.335
ENSG00000143622	RIT1	Whole_Blood	male	-0.04	0.335
ENSG00000269560	AC010422.4	Whole_Blood	rectal	-0.02	0.335
ENSG00000261327	AC134312.5	Adipose_Subcutaneous	proximal	0.1	0.335
ENSG00000105227	PRX	Colon_Transverse	male	0.13	0.335
ENSG00000206530	CFAP44	Adipose_Visceral_Omentum	rectal	-0.04	0.335
ENSG00000237190	CDKN2AIPNL	Whole_Blood	male	-0.05	0.335
ENSG00000049247	UTS2	Adipose_Visceral_Omentum	overall	0.02	0.335
ENSG00000109436	TBC1D9	Adipose_Subcutaneous	overall	0.04	0.335
ENSG00000114626	ABTB1	Whole_Blood	proximal	0.05	0.335
ENSG00000181092	ADIPOQ	Adipose_Subcutaneous	proximal	0.17	0.335
ENSG00000241316	SUCLG2-AS1	Adipose_Visceral_Omentum	overall	-0.03	0.335
ENSG00000196329	GIMAP5	Adipose_Visceral_Omentum	proximal	0.04	0.335
ENSG00000259248	USP3-AS1	Cells_EBV-transformed_lymphocytes	proximal	-0.29	0.335
ENSG00000270605	AL353622.1	Colon_Sigmoid	proximal	-0.02	0.335
ENSG00000169914	OTUD3	Whole_Blood	overall	0.03	0.335
ENSG00000079257	LXN	Adipose_Subcutaneous	female	-0.05	0.335
ENSG00000277782	AC068870.2	Colon_Sigmoid	rectal	-0.03	0.335
ENSG00000270195	AC016773.1	Adipose_Subcutaneous	colon	0.05	0.335
ENSG00000269901	AC010531.5	Adipose_Subcutaneous	female	-0.16	0.335
ENSG00000032444	PNPLA6	Colon_Sigmoid	distal	-0.05	0.335
ENSG00000133627	ACTR3B	Adipose_Visceral_Omentum	rectal	0.54	0.335
ENSG00000149090	PAMR1	Adipose_Visceral_Omentum	proximal	-0.07	0.335
ENSG00000035720	STAP1	Whole_Blood	rectal	0.12	0.335
ENSG00000125249	RAP2A	Colon_Sigmoid	female	-0.11	0.335
ENSG00000101365	IDH3B	Colon_Transverse	male	-0.07	0.335
ENSG00000163071	SPATA18	Colon_Transverse	female	0.13	0.335
ENSG00000175274	TP53I11	Whole_Blood	female	0.11	0.335
ENSG00000106785	TRIM14	Adipose_Subcutaneous	rectal	0.07	0.335
ENSG00000108946	PRKAR1A	Adipose_Subcutaneous	proximal	-0.05	0.335
ENSG00000271303	SRXN1	Colon_Transverse	male	-0.09	0.335
ENSG00000179632	MAF1	Adipose_Subcutaneous	female	-0.18	0.335
ENSG00000105755	ETHE1	Whole_Blood	rectal	-0.14	0.335
ENSG00000090581	GNPTG	Adipose_Subcutaneous	male	0.08	0.335
ENSG00000231521	AL162385.2	Colon_Sigmoid	overall	0.06	0.335
ENSG00000196511	TPK1	Adipose_Subcutaneous	distal	-0.04	0.335
ENSG00000183018	SPNS2	Colon_Transverse	colon	0.09	0.335
ENSG00000204380	PKP4-AS1	Colon_Transverse	female	-0.13	0.335
ENSG00000176428	VPS37D	Adipose_Visceral_Omentum	rectal	0.07	0.335
ENSG00000273355	AP000894.4	Colon_Sigmoid	rectal	0.09	0.335
ENSG00000143079	CTTNBP2NL	Cells_EBV-transformed_lymphocytes	male	-0.02	0.335
ENSG00000112837	TBX18	Adipose_Visceral_Omentum	rectal	0.1	0.335
ENSG00000138039	LHCGR	Colon_Transverse	male	-0.05	0.335
ENSG00000268006	PTOV1-AS1	Colon_Transverse	male	0.04	0.335
ENSG00000118849	RARRES1	Colon_Transverse	male	0.04	0.335
ENSG00000215808	LINC01139	Adipose_Visceral_Omentum	male	0.03	0.335
ENSG00000235641	LINC00484	Adipose_Visceral_Omentum	overall	0.02	0.335
ENSG00000167969	ECI1	Cells_EBV-transformed_lymphocytes	male	0.04	0.335
ENSG00000267871	ZNF460-AS1	Colon_Transverse	rectal	0.04	0.335
ENSG00000122557	HERPUD2	Colon_Sigmoid	rectal	-0.07	0.335
ENSG00000184887	BTBD6	Adipose_Visceral_Omentum	overall	0.04	0.335
ENSG00000198920	KIAA0753	Whole_Blood	distal	0.03	0.335
ENSG00000076662	ICAM3	Cells_EBV-transformed_lymphocytes	colon	0.13	0.335
ENSG00000143314	MRPL24	Adipose_Subcutaneous	rectal	0.06	0.336
ENSG00000142197	DOP1B	Colon_Transverse	overall	-0.03	0.336
ENSG00000196109	ZNF676	Colon_Sigmoid	overall	0.04	0.336
ENSG00000170876	TMEM43	Whole_Blood	overall	0.03	0.336
ENSG00000087460	GNAS	Whole_Blood	colon	0.12	0.336
ENSG00000136631	VPS45	Colon_Sigmoid	overall	-0.05	0.336
ENSG00000132434	LANCL2	Whole_Blood	proximal	-0.09	0.336
ENSG00000065665	SEC61A2	Colon_Sigmoid	overall	-0.03	0.336
ENSG00000275476	AC009318.4	Adipose_Subcutaneous	distal	0.06	0.336
ENSG00000158109	TPRG1L	Colon_Sigmoid	distal	-0.08	0.336
ENSG00000113141	IK	Adipose_Visceral_Omentum	male	0.05	0.336
ENSG00000196092	PAX5	Whole_Blood	colon	-0.22	0.336
ENSG00000109270	LAMTOR3	Adipose_Subcutaneous	proximal	0.05	0.336
ENSG00000243368	MCCC1-AS1	Colon_Transverse	rectal	0.1	0.336
ENSG00000100302	RASD2	Adipose_Visceral_Omentum	colon	-0.04	0.336
ENSG00000203644	AC083799.1	Colon_Transverse	overall	0.1	0.336
ENSG00000105227	PRX	Colon_Sigmoid	male	0.12	0.336
ENSG00000171763	SPATA5L1	Colon_Transverse	distal	-0.02	0.336
ENSG00000228363	AC015971.1	Colon_Transverse	rectal	-0.19	0.336
ENSG00000188157	AGRN	Colon_Sigmoid	colon	0.04	0.336
ENSG00000124151	NCOA3	Colon_Sigmoid	proximal	0.2	0.336
ENSG00000261737	AL049597.2	Adipose_Subcutaneous	female	0.1	0.336
ENSG00000164366	CCDC127	Colon_Sigmoid	rectal	0.03	0.336
ENSG00000276814	AC004801.6	Adipose_Subcutaneous	colon	0.05	0.336
ENSG00000183798	EMILIN3	Colon_Sigmoid	distal	-0.06	0.336
ENSG00000260859	AC025280.1	Adipose_Subcutaneous	male	-0.06	0.336
ENSG00000156304	SCAF4	Colon_Transverse	distal	0.12	0.336
ENSG00000173811	CCDC13-AS1	Whole_Blood	proximal	0.04	0.336
ENSG00000183077	AFMID	Adipose_Subcutaneous	colon	-0.07	0.336
ENSG00000161513	FDXR	Colon_Sigmoid	female	0.05	0.336
ENSG00000100911	PSME2	Colon_Transverse	overall	0.37	0.336
ENSG00000115718	PROC	Colon_Transverse	rectal	0.05	0.336
ENSG00000145555	MYO10	Colon_Sigmoid	rectal	-0.05	0.336
ENSG00000106013	ANKRD7	Adipose_Subcutaneous	proximal	-0.07	0.336
ENSG00000197020	ZNF100	Cells_EBV-transformed_lymphocytes	overall	0.01	0.336
ENSG00000204866	IGFL2	Adipose_Visceral_Omentum	proximal	0.09	0.336
ENSG00000198417	MT1F	Adipose_Subcutaneous	colon	-0.06	0.336
ENSG00000164209	SLC25A46	Adipose_Visceral_Omentum	female	0.07	0.336
ENSG00000267871	ZNF460-AS1	Adipose_Visceral_Omentum	rectal	0.04	0.336
ENSG00000140678	ITGAX	Adipose_Subcutaneous	proximal	-0.1	0.336
ENSG00000171295	ZNF440	Adipose_Visceral_Omentum	overall	0.03	0.336
ENSG00000110077	MS4A6A	Colon_Transverse	proximal	-0.08	0.336
ENSG00000163527	STT3B	Adipose_Subcutaneous	rectal	-0.07	0.336
ENSG00000276136	AC016957.2	Colon_Transverse	proximal	-0.09	0.336
ENSG00000243795	LINC02044	Cells_EBV-transformed_lymphocytes	proximal	0.1	0.336
ENSG00000203747	FCGR3A	Adipose_Subcutaneous	colon	-0.26	0.336
ENSG00000270195	AC016773.1	Colon_Transverse	colon	0.05	0.336
ENSG00000198844	ARHGEF15	Adipose_Subcutaneous	male	-0.17	0.336
ENSG00000114779	ABHD14B	Whole_Blood	female	0.08	0.336
ENSG00000149554	CHEK1	Adipose_Visceral_Omentum	female	-0.05	0.336
ENSG00000177410	ZFAS1	Whole_Blood	male	0.03	0.336
ENSG00000231628	AL133406.2	Cells_EBV-transformed_lymphocytes	rectal	0.08	0.336
ENSG00000268858	AL118506.1	Adipose_Subcutaneous	proximal	0.06	0.336
ENSG00000142864	SERBP1	Cells_EBV-transformed_lymphocytes	proximal	0.15	0.336
ENSG00000158458	NRG2	Adipose_Subcutaneous	distal	-0.16	0.336
ENSG00000226337	TMEM252-DT	Whole_Blood	male	-0.07	0.336
ENSG00000109016	DHRS7B	Colon_Sigmoid	rectal	-0.2	0.336
ENSG00000106628	POLD2	Whole_Blood	rectal	0.07	0.336
ENSG00000143437	ARNT	Adipose_Subcutaneous	distal	-0.03	0.336
ENSG00000132604	TERF2	Adipose_Visceral_Omentum	colon	0.06	0.336
ENSG00000273733	AC011472.4	Colon_Transverse	distal	-0.3	0.336
ENSG00000113387	SUB1	Colon_Sigmoid	overall	-0.06	0.336
ENSG00000138400	MDH1B	Adipose_Visceral_Omentum	overall	0.08	0.336
ENSG00000169992	NLGN2	Colon_Transverse	female	-0.07	0.336
ENSG00000103168	TAF1C	Whole_Blood	female	0.04	0.336
ENSG00000109929	SC5D	Adipose_Subcutaneous	rectal	-0.09	0.336
ENSG00000167562	ZNF701	Whole_Blood	proximal	0.05	0.336
ENSG00000124107	SLPI	Whole_Blood	female	-0.08	0.336
ENSG00000230912	AL021707.4	Colon_Sigmoid	rectal	0.12	0.336
ENSG00000090686	USP48	Colon_Transverse	distal	0.06	0.336
ENSG00000226167	AP4B1-AS1	Adipose_Subcutaneous	overall	-0.03	0.336
ENSG00000081923	ATP8B1	Colon_Sigmoid	female	0.09	0.336
ENSG00000006740	ARHGAP44	Cells_EBV-transformed_lymphocytes	male	0.05	0.336
ENSG00000266967	AARSD1	Adipose_Subcutaneous	proximal	-0.12	0.336
ENSG00000131398	KCNC3	Adipose_Subcutaneous	male	0.05	0.336
ENSG00000137331	IER3	Adipose_Subcutaneous	male	-0.08	0.336
ENSG00000163527	STT3B	Adipose_Subcutaneous	proximal	0.07	0.336
ENSG00000225697	SLC26A6	Colon_Sigmoid	colon	-0.05	0.336
ENSG00000166387	PPFIBP2	Colon_Transverse	proximal	0.08	0.336
ENSG00000138750	NUP54	Cells_EBV-transformed_lymphocytes	overall	0.04	0.336
ENSG00000070413	DGCR2	Colon_Sigmoid	colon	-0.09	0.336
ENSG00000176222	ZNF404	Adipose_Subcutaneous	rectal	0.02	0.336
ENSG00000134539	KLRD1	Adipose_Visceral_Omentum	distal	-0.05	0.336
ENSG00000138468	SENP7	Colon_Sigmoid	colon	-0.02	0.336
ENSG00000259616	AC104574.2	Adipose_Visceral_Omentum	male	-0.03	0.336
ENSG00000157999	ANKRD61	Adipose_Visceral_Omentum	overall	-0.06	0.336
ENSG00000272541	AL021368.3	Adipose_Visceral_Omentum	female	0.04	0.336
ENSG00000227218	AL157935.1	Whole_Blood	colon	0.04	0.336
ENSG00000203326	ZNF525	Colon_Transverse	colon	0.05	0.336
ENSG00000178307	TMEM11	Whole_Blood	colon	-0.17	0.336
ENSG00000102781	KATNAL1	Adipose_Visceral_Omentum	colon	-0.06	0.336
ENSG00000116350	SRSF4	Adipose_Visceral_Omentum	proximal	0.11	0.336
ENSG00000196071	OR2L13	Colon_Transverse	proximal	0.04	0.336
ENSG00000138180	CEP55	Adipose_Visceral_Omentum	female	0.46	0.336
ENSG00000196187	TMEM63A	Cells_EBV-transformed_lymphocytes	female	0.5	0.336
ENSG00000204335	SP5	Colon_Sigmoid	colon	-39.18	0.336
ENSG00000085999	RAD54L	Adipose_Subcutaneous	proximal	0.07	0.336
ENSG00000198346	ZNF813	Cells_EBV-transformed_lymphocytes	colon	-0.05	0.336
ENSG00000277232	GTSE1-DT	Cells_EBV-transformed_lymphocytes	colon	-0.07	0.336
ENSG00000184845	DRD1	Colon_Sigmoid	distal	-0.18	0.336
ENSG00000229676	ZNF492	Adipose_Visceral_Omentum	proximal	0.09	0.336
ENSG00000109103	UNC119	Adipose_Subcutaneous	overall	0.09	0.336
ENSG00000258754	LINC01579	Whole_Blood	proximal	0.06	0.336
ENSG00000166716	ZNF592	Adipose_Subcutaneous	overall	-0.02	0.336
ENSG00000125246	CLYBL	Adipose_Subcutaneous	overall	-0.04	0.336
ENSG00000258867	LINC01146	Adipose_Subcutaneous	overall	-0.14	0.336
ENSG00000101298	SNPH	Adipose_Visceral_Omentum	female	-0.04	0.336
ENSG00000226380	AC016831.1	Colon_Sigmoid	female	0.05	0.336
ENSG00000127054	INTS11	Colon_Sigmoid	female	0.04	0.336
ENSG00000170549	IRX1	Adipose_Subcutaneous	rectal	-0.14	0.336
ENSG00000173137	ADCK5	Adipose_Subcutaneous	overall	0.17	0.336
ENSG00000078043	PIAS2	Cells_EBV-transformed_lymphocytes	female	0.05	0.336
ENSG00000123989	CHPF	Cells_EBV-transformed_lymphocytes	rectal	-0.19	0.336
ENSG00000103550	KNOP1	Adipose_Visceral_Omentum	female	0.01	0.336
ENSG00000122870	BICC1	Colon_Transverse	male	-0.05	0.336
ENSG00000266821	AC018521.7	Adipose_Subcutaneous	rectal	0.05	0.336
ENSG00000101624	CEP76	Colon_Transverse	overall	0.06	0.336
ENSG00000189403	HMGB1	Adipose_Subcutaneous	female	0.05	0.336
ENSG00000037749	MFAP3	Colon_Sigmoid	male	-0.08	0.336
ENSG00000136144	RCBTB1	Adipose_Subcutaneous	colon	0.03	0.336
ENSG00000234684	SDCBP2-AS1	Cells_EBV-transformed_lymphocytes	female	-0.06	0.336
ENSG00000189182	KRT77	Whole_Blood	distal	0.03	0.336
ENSG00000144843	ADPRH	Colon_Transverse	male	-0.02	0.336
ENSG00000136280	CCM2	Adipose_Subcutaneous	rectal	-0.07	0.336
ENSG00000187583	PLEKHN1	Colon_Transverse	proximal	-0.07	0.336
ENSG00000204624	DISP3	Whole_Blood	distal	0.08	0.336
ENSG00000116406	EDEM3	Colon_Sigmoid	colon	0.03	0.336
ENSG00000253910	PCDHGB2	Adipose_Subcutaneous	female	0.11	0.336
ENSG00000134056	MRPS36	Colon_Transverse	female	-0.08	0.336
ENSG00000212993	POU5F1B	Adipose_Subcutaneous	overall	0.04	0.336
ENSG00000212993	POU5F1B	Adipose_Visceral_Omentum	overall	0.06	0.336
ENSG00000278615	C11orf98	Adipose_Visceral_Omentum	rectal	0.15	0.336
ENSG00000273117	AC144652.1	Cells_EBV-transformed_lymphocytes	female	-0.09	0.336
ENSG00000271382	AC012464.3	Colon_Transverse	proximal	-0.27	0.336
ENSG00000176236	RPP38-DT	Colon_Transverse	rectal	-1.02	0.336
ENSG00000277142	LINC00235	Colon_Transverse	rectal	0.15	0.336
ENSG00000230970	HHATL-AS1	Whole_Blood	distal	0.09	0.336
ENSG00000248079	DPH6-DT	Colon_Sigmoid	distal	-0.08	0.336
ENSG00000198792	TMEM184B	Whole_Blood	distal	-0.04	0.336
ENSG00000101188	NTSR1	Whole_Blood	rectal	0.02	0.336
ENSG00000166226	CCT2	Colon_Transverse	distal	0.14	0.336
ENSG00000106299	WASL	Adipose_Visceral_Omentum	colon	-0.08	0.336
ENSG00000140090	SLC24A4	Adipose_Visceral_Omentum	distal	-0.04	0.336
ENSG00000060491	OGFR	Adipose_Visceral_Omentum	proximal	0.03	0.336
ENSG00000170175	CHRNB1	Colon_Sigmoid	female	0.02	0.336
ENSG00000172006	ZNF554	Adipose_Visceral_Omentum	female	0.03	0.336
ENSG00000110756	HPS5	Colon_Transverse	proximal	-0.09	0.336
ENSG00000242220	TCP10L	Whole_Blood	colon	0.04	0.336
ENSG00000008517	IL32	Adipose_Subcutaneous	distal	0.02	0.336
ENSG00000188243	COMMD6	Cells_EBV-transformed_lymphocytes	proximal	0.07	0.336
ENSG00000011523	CEP68	Whole_Blood	proximal	0.03	0.336
ENSG00000257743	MGAM2	Colon_Sigmoid	overall	-0.07	0.336
ENSG00000233613	DCUN1D2-AS	Adipose_Visceral_Omentum	overall	-0.08	0.336
ENSG00000168958	MFF	Adipose_Visceral_Omentum	rectal	0.04	0.336
ENSG00000196381	ZNF781	Colon_Transverse	overall	0.02	0.336
ENSG00000275023	MLLT6	Adipose_Subcutaneous	distal	0.14	0.336
ENSG00000104946	TBC1D17	Cells_EBV-transformed_lymphocytes	male	-0.12	0.336
ENSG00000100884	CPNE6	Colon_Sigmoid	colon	-0.09	0.336
ENSG00000148482	SLC39A12	Adipose_Visceral_Omentum	overall	0.03	0.336
ENSG00000106948	AKNA	Whole_Blood	overall	-0.09	0.336
ENSG00000104714	ERICH1	Colon_Sigmoid	overall	0.02	0.336
ENSG00000183060	LYSMD4	Cells_EBV-transformed_lymphocytes	overall	0.03	0.336
ENSG00000139651	ZNF740	Colon_Transverse	distal	0.04	0.336
ENSG00000259762	AC021739.5	Adipose_Subcutaneous	distal	-0.06	0.336
ENSG00000093000	NUP50	Colon_Transverse	colon	-0.04	0.336
ENSG00000134308	YWHAQ	Colon_Transverse	colon	-0.03	0.336
ENSG00000175265	GOLGA8A	Adipose_Subcutaneous	male	0.11	0.336
ENSG00000254852	NPIPA2	Adipose_Subcutaneous	male	0.06	0.336
ENSG00000126001	CEP250	Adipose_Visceral_Omentum	distal	0.2	0.336
ENSG00000255408	PCDHA3	Adipose_Visceral_Omentum	male	0.15	0.336
ENSG00000137216	TMEM63B	Whole_Blood	female	-0.1	0.336
ENSG00000167965	MLST8	Adipose_Subcutaneous	overall	-0.02	0.336
ENSG00000145246	ATP10D	Colon_Sigmoid	female	0.05	0.336
ENSG00000124067	SLC12A4	Whole_Blood	colon	0.03	0.336
ENSG00000104870	FCGRT	Colon_Sigmoid	rectal	-0.05	0.336
ENSG00000125637	PSD4	Colon_Sigmoid	male	-0.02	0.336
ENSG00000056972	TRAF3IP2	Adipose_Visceral_Omentum	colon	-0.05	0.336
ENSG00000135299	ANKRD6	Whole_Blood	rectal	-0.1	0.336
ENSG00000125733	TRIP10	Colon_Transverse	female	-0.05	0.336
ENSG00000204463	BAG6	Cells_EBV-transformed_lymphocytes	proximal	0.94	0.336
ENSG00000163377	TAFA4	Colon_Transverse	proximal	-0.07	0.336
ENSG00000260182	AC120498.2	Colon_Transverse	rectal	-0.04	0.336
ENSG00000260052	AC023813.3	Cells_EBV-transformed_lymphocytes	overall	0.03	0.336
ENSG00000234380	LINC01426	Colon_Transverse	overall	-0.02	0.336
ENSG00000273203	AC006946.2	Adipose_Visceral_Omentum	proximal	0.04	0.336
ENSG00000253736	AC022217.3	Cells_EBV-transformed_lymphocytes	proximal	0.05	0.336
ENSG00000162461	SLC25A34	Adipose_Visceral_Omentum	female	0.02	0.336
ENSG00000237512	UNC5B-AS1	Adipose_Visceral_Omentum	rectal	-0.08	0.336
ENSG00000198668	CALM1	Whole_Blood	colon	-0.08	0.336
ENSG00000121989	ACVR2A	Colon_Transverse	overall	0.03	0.336
ENSG00000127418	FGFRL1	Whole_Blood	colon	-0.15	0.336
ENSG00000169760	NLGN1	Colon_Transverse	distal	0.22	0.336
ENSG00000225342	AC079630.1	Whole_Blood	male	0.1	0.336
ENSG00000106245	BUD31	Adipose_Visceral_Omentum	distal	-0.17	0.336
ENSG00000060762	MPC1	Colon_Sigmoid	overall	-0.18	0.336
ENSG00000257497	AC121761.1	Adipose_Subcutaneous	proximal	0.02	0.336
ENSG00000078237	TIGAR	Colon_Sigmoid	distal	0.04	0.336
ENSG00000160551	TAOK1	Colon_Transverse	overall	-0.03	0.336
ENSG00000072201	LNX1	Adipose_Visceral_Omentum	male	0.06	0.336
ENSG00000064703	DDX20	Whole_Blood	male	0.08	0.336
ENSG00000170881	RNF139	Adipose_Visceral_Omentum	overall	-0.14	0.336
ENSG00000100592	DAAM1	Whole_Blood	overall	0.21	0.336
ENSG00000112031	MTRF1L	Cells_EBV-transformed_lymphocytes	male	-0.02	0.336
ENSG00000262580	AC087741.1	Adipose_Visceral_Omentum	female	0.01	0.336
ENSG00000276045	ORAI1	Whole_Blood	male	0.03	0.336
ENSG00000140374	ETFA	Whole_Blood	female	0.02	0.336
ENSG00000258274	AC012085.2	Adipose_Subcutaneous	rectal	0.3	0.336
ENSG00000266718	AC079336.5	Adipose_Subcutaneous	proximal	0.18	0.336
ENSG00000149489	ROM1	Colon_Sigmoid	distal	-0.04	0.336
ENSG00000152467	ZSCAN1	Colon_Sigmoid	overall	-0.06	0.336
ENSG00000203709	MIR29B2CHG	Whole_Blood	overall	-0.18	0.336
ENSG00000249307	LINC01088	Colon_Sigmoid	colon	0.08	0.336
ENSG00000175773	ZBTB44-DT	Colon_Sigmoid	colon	0.06	0.336
ENSG00000151773	CCDC122	Adipose_Subcutaneous	female	-0.01	0.336
ENSG00000125037	EMC3	Colon_Sigmoid	rectal	0.16	0.336
ENSG00000277851	LINC02391	Adipose_Visceral_Omentum	overall	0.03	0.336
ENSG00000124203	ZNF831	Whole_Blood	rectal	0.15	0.336
ENSG00000163817	SLC6A20	Colon_Transverse	overall	-0.08	0.336
ENSG00000137221	TJAP1	Whole_Blood	overall	0.25	0.336
ENSG00000147443	DOK2	Colon_Sigmoid	distal	0.18	0.336
ENSG00000084110	HAL	Colon_Transverse	overall	-0.05	0.336
ENSG00000239521	CASTOR3	Adipose_Subcutaneous	overall	-0.04	0.336
ENSG00000103111	MON1B	Whole_Blood	proximal	-0.04	0.336
ENSG00000250673	REELD1	Cells_EBV-transformed_lymphocytes	colon	0.01	0.336
ENSG00000179846	NKPD1	Whole_Blood	overall	-0.13	0.336
ENSG00000225484	NUTM2B-AS1	Cells_EBV-transformed_lymphocytes	rectal	0.04	0.336
ENSG00000144674	GOLGA4	Colon_Transverse	male	-0.11	0.336
ENSG00000120159	CAAP1	Adipose_Subcutaneous	male	0.16	0.336
ENSG00000165806	CASP7	Colon_Transverse	proximal	0.02	0.336
ENSG00000011083	SLC6A7	Adipose_Visceral_Omentum	proximal	-0.07	0.336
ENSG00000117533	VAMP4	Adipose_Visceral_Omentum	colon	0.04	0.336
ENSG00000270964	AC016355.1	Whole_Blood	female	0.02	0.336
ENSG00000065518	NDUFB4	Colon_Transverse	colon	-0.09	0.336
ENSG00000163346	PBXIP1	Adipose_Visceral_Omentum	overall	0.04	0.336
ENSG00000131019	ULBP3	Colon_Transverse	female	-0.09	0.336
ENSG00000172548	NIPAL4	Colon_Sigmoid	proximal	0.03	0.336
ENSG00000273373	AL355488.1	Colon_Sigmoid	colon	-0.15	0.336
ENSG00000006007	GDE1	Whole_Blood	colon	0.04	0.336
ENSG00000162723	SLAMF9	Whole_Blood	male	-0.05	0.336
ENSG00000007866	TEAD3	Whole_Blood	distal	0.08	0.336
ENSG00000196189	SEMA4A	Cells_EBV-transformed_lymphocytes	female	0.03	0.336
ENSG00000237399	PITRM1-AS1	Adipose_Visceral_Omentum	proximal	0.02	0.336
ENSG00000104228	TRIM35	Colon_Transverse	overall	-0.07	0.336
ENSG00000117682	DHDDS	Colon_Transverse	female	-0.06	0.336
ENSG00000143257	NR1I3	Colon_Transverse	rectal	-0.14	0.336
ENSG00000117477	CCDC181	Colon_Transverse	male	0.04	0.336
ENSG00000145777	TSLP	Adipose_Visceral_Omentum	male	0.02	0.336
ENSG00000181045	SLC26A11	Adipose_Subcutaneous	colon	-0.05	0.336
ENSG00000255434	AP001922.6	Colon_Transverse	overall	0.3	0.336
ENSG00000173905	GOLIM4	Adipose_Visceral_Omentum	male	0.04	0.336
ENSG00000203778	FAM229B	Adipose_Subcutaneous	distal	0.03	0.336
ENSG00000111846	GCNT2	Cells_EBV-transformed_lymphocytes	colon	0.03	0.336
ENSG00000109332	UBE2D3	Colon_Sigmoid	distal	-0.14	0.336
ENSG00000237940	LINC01238	Colon_Sigmoid	male	0.05	0.336
ENSG00000188517	COL25A1	Colon_Transverse	female	0.05	0.336
ENSG00000171161	ZNF672	Adipose_Subcutaneous	female	-0.56	0.336
ENSG00000125447	GGA3	Adipose_Visceral_Omentum	female	0.03	0.336
ENSG00000245105	A2M-AS1	Adipose_Visceral_Omentum	overall	0.03	0.336
ENSG00000203307	AL626787.1	Colon_Transverse	overall	-0.09	0.336
ENSG00000154096	THY1	Adipose_Subcutaneous	overall	-0.05	0.336
ENSG00000275765	AC091982.3	Colon_Sigmoid	rectal	0.02	0.336
ENSG00000272209	AL023583.1	Adipose_Subcutaneous	rectal	0.03	0.336
ENSG00000167716	WDR81	Cells_EBV-transformed_lymphocytes	male	0.3	0.336
ENSG00000132254	ARFIP2	Colon_Sigmoid	overall	-0.05	0.336
ENSG00000160124	CCDC58	Cells_EBV-transformed_lymphocytes	female	-0.05	0.336
ENSG00000065882	TBC1D1	Adipose_Subcutaneous	proximal	0.09	0.336
ENSG00000072210	ALDH3A2	Colon_Sigmoid	overall	0.05	0.336
ENSG00000139233	LLPH	Adipose_Subcutaneous	distal	-0.08	0.336
ENSG00000145337	PYURF	Adipose_Subcutaneous	male	-0.03	0.336
ENSG00000118507	AKAP7	Whole_Blood	distal	0.03	0.336
ENSG00000143443	C1orf56	Colon_Transverse	overall	-0.07	0.336
ENSG00000166532	RIMKLB	Colon_Transverse	female	0.04	0.336
ENSG00000226688	ENTPD1-AS1	Adipose_Subcutaneous	female	-0.11	0.336
ENSG00000176907	TCIM	Colon_Sigmoid	proximal	-0.12	0.336
ENSG00000183662	TAFA1	Whole_Blood	distal	0.05	0.336
ENSG00000177082	WDR73	Adipose_Subcutaneous	proximal	-0.04	0.336
ENSG00000164695	CHMP4C	Whole_Blood	overall	-0.05	0.336
ENSG00000282608	ADORA3	Colon_Sigmoid	female	-0.07	0.336
ENSG00000139291	TMEM19	Adipose_Subcutaneous	distal	0.09	0.336
ENSG00000100461	RBM23	Adipose_Visceral_Omentum	colon	-0.04	0.336
ENSG00000166821	PEX11A	Colon_Sigmoid	colon	-0.1	0.336
ENSG00000128039	SRD5A3	Cells_EBV-transformed_lymphocytes	distal	0.03	0.336
ENSG00000263683	AC005154.3	Cells_EBV-transformed_lymphocytes	overall	0.04	0.336
ENSG00000183160	TMEM119	Colon_Sigmoid	proximal	-0.1	0.336
ENSG00000186193	SAPCD2	Colon_Transverse	distal	-0.1	0.336
ENSG00000037042	TUBG2	Adipose_Subcutaneous	female	-0.03	0.336
ENSG00000144233	AMMECR1L	Adipose_Subcutaneous	proximal	0.15	0.336
ENSG00000232243	AL139327.2	Cells_EBV-transformed_lymphocytes	distal	0.13	0.336
ENSG00000280620	SCAANT1	Adipose_Visceral_Omentum	overall	-0.11	0.336
ENSG00000100056	ESS2	Whole_Blood	female	-0.13	0.336
ENSG00000106299	WASL	Whole_Blood	male	-0.11	0.336
ENSG00000104863	LIN7B	Adipose_Visceral_Omentum	proximal	0.07	0.336
ENSG00000113716	HMGXB3	Colon_Transverse	colon	0.03	0.336
ENSG00000166405	RIC3	Adipose_Visceral_Omentum	overall	0.07	0.336
ENSG00000129467	ADCY4	Adipose_Visceral_Omentum	overall	0.02	0.336
ENSG00000245060	LINC00847	Whole_Blood	colon	0.04	0.336
ENSG00000255346	NOX5	Adipose_Visceral_Omentum	female	-0.1	0.336
ENSG00000085832	EPS15	Adipose_Subcutaneous	proximal	0.12	0.336
ENSG00000186866	POFUT2	Colon_Sigmoid	colon	-0.48	0.336
ENSG00000179933	C14orf119	Adipose_Visceral_Omentum	rectal	0.26	0.336
ENSG00000155304	HSPA13	Whole_Blood	female	0.17	0.336
ENSG00000212124	TAS2R19	Adipose_Visceral_Omentum	female	0.1	0.336
ENSG00000204936	CD177	Whole_Blood	female	0.03	0.336
ENSG00000110619	CARS	Adipose_Visceral_Omentum	overall	0.06	0.336
ENSG00000187554	TLR5	Adipose_Visceral_Omentum	female	0.15	0.336
ENSG00000248385	TARM1	Whole_Blood	proximal	-0.06	0.336
ENSG00000115677	HDLBP	Cells_EBV-transformed_lymphocytes	male	0.05	0.336
ENSG00000149179	C11orf49	Colon_Transverse	colon	0.04	0.336
ENSG00000103253	HAGHL	Cells_EBV-transformed_lymphocytes	distal	0.06	0.336
ENSG00000267342	AC087289.2	Adipose_Visceral_Omentum	female	-0.3	0.336
ENSG00000141452	RMC1	Colon_Transverse	female	-0.06	0.336
ENSG00000119559	C19orf25	Colon_Sigmoid	overall	-0.22	0.336
ENSG00000226167	AP4B1-AS1	Whole_Blood	male	-0.08	0.336
ENSG00000213085	CFAP45	Adipose_Subcutaneous	female	-0.13	0.336
ENSG00000169122	FAM110B	Adipose_Subcutaneous	male	-0.11	0.336
ENSG00000237651	C2orf74	Adipose_Subcutaneous	female	-0.01	0.336
ENSG00000268678	AC005261.2	Colon_Sigmoid	rectal	0.04	0.336
ENSG00000269834	ZNF528-AS1	Adipose_Subcutaneous	proximal	0.04	0.336
ENSG00000249242	TMEM150C	Colon_Transverse	colon	-0.16	0.336
ENSG00000123297	TSFM	Cells_EBV-transformed_lymphocytes	rectal	-0.03	0.336
ENSG00000171954	CYP4F22	Colon_Sigmoid	colon	-0.08	0.336
ENSG00000198948	MFAP3L	Colon_Sigmoid	overall	0.06	0.336
ENSG00000135587	SMPD2	Colon_Sigmoid	colon	-0.02	0.336
ENSG00000126247	CAPNS1	Whole_Blood	female	0.05	0.336
ENSG00000105755	ETHE1	Colon_Sigmoid	colon	-0.03	0.336
ENSG00000178078	STAP2	Whole_Blood	female	0.03	0.336
ENSG00000133561	GIMAP6	Adipose_Subcutaneous	female	0.11	0.336
ENSG00000153060	TEKT5	Colon_Sigmoid	rectal	0.07	0.336
ENSG00000117586	TNFSF4	Adipose_Subcutaneous	proximal	-0.15	0.336
ENSG00000137288	UQCC2	Cells_EBV-transformed_lymphocytes	male	-0.07	0.336
ENSG00000126878	AIF1L	Cells_EBV-transformed_lymphocytes	overall	0.03	0.336
ENSG00000184898	RBM43	Adipose_Subcutaneous	colon	0.06	0.336
ENSG00000230149	AL021707.3	Colon_Sigmoid	colon	0.12	0.336
ENSG00000124802	EEF1E1	Whole_Blood	colon	0.06	0.336
ENSG00000101104	PABPC1L	Adipose_Visceral_Omentum	distal	-0.04	0.336
ENSG00000166913	YWHAB	Adipose_Visceral_Omentum	colon	0.05	0.336
ENSG00000260886	TAT-AS1	Adipose_Subcutaneous	proximal	-0.03	0.336
ENSG00000135525	MAP7	Cells_EBV-transformed_lymphocytes	female	0.16	0.336
ENSG00000278195	SSTR3	Cells_EBV-transformed_lymphocytes	overall	0.05	0.336
ENSG00000121481	RNF2	Colon_Sigmoid	colon	0.05	0.336
ENSG00000177098	SCN4B	Colon_Transverse	female	0.05	0.336
ENSG00000132872	SYT4	Adipose_Visceral_Omentum	male	0.09	0.336
ENSG00000006534	ALDH3B1	Whole_Blood	male	0.09	0.336
ENSG00000277782	AC068870.2	Cells_EBV-transformed_lymphocytes	male	-0.04	0.336
ENSG00000165355	FBXO33	Adipose_Visceral_Omentum	male	-9.27	0.336
ENSG00000262484	CCER2	Colon_Transverse	colon	-0.15	0.336
ENSG00000087510	TFAP2C	Colon_Transverse	proximal	-0.09	0.336
ENSG00000162378	ZYG11B	Colon_Transverse	distal	0.22	0.336
ENSG00000093000	NUP50	Cells_EBV-transformed_lymphocytes	rectal	0.07	0.336
ENSG00000174227	PIGG	Cells_EBV-transformed_lymphocytes	distal	0.11	0.336
ENSG00000100395	L3MBTL2	Whole_Blood	female	-0.07	0.336
ENSG00000197448	GSTK1	Cells_EBV-transformed_lymphocytes	male	0.16	0.336
ENSG00000146707	POMZP3	Whole_Blood	female	-0.07	0.336
ENSG00000162881	OXER1	Adipose_Visceral_Omentum	rectal	-0.1	0.336
ENSG00000114779	ABHD14B	Whole_Blood	distal	0.08	0.336
ENSG00000264968	AC090844.2	Colon_Sigmoid	distal	-0.04	0.336
ENSG00000125741	OPA3	Adipose_Visceral_Omentum	overall	0.04	0.336
ENSG00000173214	MFSD4B	Whole_Blood	male	-0.03	0.336
ENSG00000164649	CDCA7L	Colon_Sigmoid	distal	-0.11	0.336
ENSG00000241399	CD302	Adipose_Subcutaneous	proximal	0.05	0.336
ENSG00000273382	AL356488.3	Adipose_Subcutaneous	male	0.04	0.336
ENSG00000274758	AC006435.3	Adipose_Subcutaneous	proximal	0.1	0.336
ENSG00000246731	AC100786.1	Cells_EBV-transformed_lymphocytes	male	0.06	0.336
ENSG00000158773	USF1	Adipose_Visceral_Omentum	male	-0.04	0.336
ENSG00000157214	STEAP2	Colon_Sigmoid	overall	0.02	0.336
ENSG00000120088	CRHR1	Adipose_Subcutaneous	male	0.04	0.336
ENSG00000235480	AC013270.1	Colon_Sigmoid	male	0.07	0.336
ENSG00000119408	NEK6	Colon_Sigmoid	overall	0.06	0.336
ENSG00000104805	NUCB1	Adipose_Visceral_Omentum	female	-0.06	0.336
ENSG00000101365	IDH3B	Colon_Sigmoid	male	-0.07	0.336
ENSG00000154127	UBASH3B	Whole_Blood	male	0.04	0.336
ENSG00000136143	SUCLA2	Adipose_Visceral_Omentum	male	-0.03	0.336
ENSG00000137558	PI15	Adipose_Subcutaneous	female	0.17	0.336
ENSG00000125731	SH2D3A	Adipose_Visceral_Omentum	colon	-0.02	0.336
ENSG00000237188	AC242426.2	Cells_EBV-transformed_lymphocytes	rectal	0.04	0.336
ENSG00000109654	TRIM2	Colon_Sigmoid	distal	0.06	0.336
ENSG00000155368	DBI	Adipose_Subcutaneous	distal	0.08	0.336
ENSG00000144115	THNSL2	Adipose_Visceral_Omentum	colon	0.01	0.336
ENSG00000166987	MBD6	Colon_Sigmoid	overall	-0.12	0.336
ENSG00000260306	AC092375.2	Colon_Sigmoid	distal	-0.08	0.336
ENSG00000133454	MYO18B	Colon_Sigmoid	female	0.07	0.336
ENSG00000231969	AC007364.1	Adipose_Visceral_Omentum	female	0.05	0.336
ENSG00000171864	PRND	Colon_Sigmoid	colon	0.11	0.336
ENSG00000170270	GON7	Adipose_Visceral_Omentum	rectal	-0.06	0.336
ENSG00000248161	AC098487.1	Cells_EBV-transformed_lymphocytes	rectal	-0.45	0.336
ENSG00000196510	ANAPC7	Colon_Sigmoid	distal	0.08	0.336
ENSG00000112218	GPR63	Colon_Sigmoid	distal	0.03	0.336
ENSG00000223711	AC069213.1	Whole_Blood	proximal	0.07	0.336
ENSG00000076944	STXBP2	Colon_Sigmoid	overall	0.09	0.336
ENSG00000111737	RAB35	Adipose_Visceral_Omentum	colon	0.04	0.336
ENSG00000117983	MUC5B	Colon_Transverse	distal	0.06	0.336
ENSG00000249453	AC092834.1	Colon_Transverse	rectal	-0.03	0.336
ENSG00000101188	NTSR1	Colon_Sigmoid	female	0.06	0.336
ENSG00000260948	AL390195.2	Cells_EBV-transformed_lymphocytes	overall	0.03	0.336
ENSG00000237813	AC002066.1	Adipose_Subcutaneous	male	0.14	0.336
ENSG00000213722	DDAH2	Cells_EBV-transformed_lymphocytes	colon	-0.04	0.336
ENSG00000113971	NPHP3	Colon_Sigmoid	rectal	-0.02	0.336
ENSG00000135953	MFSD9	Colon_Transverse	rectal	-0.23	0.336
ENSG00000011347	SYT7	Adipose_Visceral_Omentum	distal	0.06	0.336
ENSG00000139187	KLRG1	Adipose_Subcutaneous	distal	-0.03	0.336
ENSG00000117151	CTBS	Adipose_Subcutaneous	colon	-0.03	0.336
ENSG00000105717	PBX4	Whole_Blood	rectal	-0.1	0.336
ENSG00000130751	NPAS1	Adipose_Subcutaneous	distal	-0.17	0.336
ENSG00000247970	AL160313.1	Adipose_Visceral_Omentum	male	0.04	0.336
ENSG00000181894	ZNF329	Cells_EBV-transformed_lymphocytes	male	0.06	0.336
ENSG00000110660	SLC35F2	Adipose_Visceral_Omentum	female	0.04	0.336
ENSG00000111199	TRPV4	Adipose_Visceral_Omentum	distal	0.07	0.336
ENSG00000146192	FGD2	Colon_Transverse	proximal	-0.07	0.336
ENSG00000205726	ITSN1	Colon_Sigmoid	colon	0.11	0.336
ENSG00000100347	SAMM50	Whole_Blood	colon	-0.02	0.336
ENSG00000166582	CENPV	Adipose_Subcutaneous	female	0.03	0.336
ENSG00000064655	EYA2	Colon_Sigmoid	male	0.1	0.336
ENSG00000070423	RNF126	Adipose_Subcutaneous	female	0.12	0.336
ENSG00000101331	CCM2L	Colon_Transverse	rectal	0.1	0.336
ENSG00000120438	TCP1	Colon_Transverse	female	0.03	0.336
ENSG00000271789	AL080317.1	Colon_Sigmoid	colon	0.06	0.336
ENSG00000244274	DBNDD2	Colon_Transverse	overall	-0.03	0.336
ENSG00000176624	MEX3C	Whole_Blood	male	0.07	0.336
ENSG00000168903	BTNL3	Whole_Blood	distal	0.05	0.336
ENSG00000253438	PCAT1	Adipose_Subcutaneous	distal	0.26	0.336
ENSG00000118217	ATF6	Adipose_Visceral_Omentum	distal	-0.05	0.336
ENSG00000267322	SNHG22	Colon_Transverse	proximal	-0.05	0.336
ENSG00000013306	SLC25A39	Colon_Sigmoid	overall	0.02	0.336
ENSG00000240445	FOXO3B	Whole_Blood	proximal	-0.09	0.336
ENSG00000282851	BISPR	Adipose_Subcutaneous	female	0.17	0.336
ENSG00000260891	AC020978.3	Adipose_Visceral_Omentum	rectal	-0.22	0.336
ENSG00000272810	U91328.3	Colon_Sigmoid	overall	0.03	0.336
ENSG00000183578	TNFAIP8L3	Colon_Sigmoid	distal	-0.13	0.336
ENSG00000158163	DZIP1L	Adipose_Visceral_Omentum	female	-0.03	0.336
ENSG00000154917	RAB6B	Whole_Blood	female	-0.04	0.336
ENSG00000049449	RCN1	Whole_Blood	distal	-0.04	0.336
ENSG00000101109	STK4	Adipose_Subcutaneous	proximal	-0.13	0.336
ENSG00000181656	GPR88	Colon_Sigmoid	overall	-0.06	0.337
ENSG00000212864	RNF208	Adipose_Subcutaneous	rectal	0.08	0.337
ENSG00000134313	KIDINS220	Adipose_Subcutaneous	female	-0.07	0.337
ENSG00000273308	AC024560.3	Colon_Transverse	overall	-3.6	0.337
ENSG00000178927	CYBC1	Adipose_Visceral_Omentum	female	0.06	0.337
ENSG00000171772	SYCE1	Colon_Sigmoid	female	-0.09	0.337
ENSG00000125485	DDX31	Whole_Blood	distal	-0.02	0.337
ENSG00000204514	ZNF814	Adipose_Subcutaneous	male	-0.04	0.337
ENSG00000117069	ST6GALNAC5	Colon_Sigmoid	female	0.39	0.337
ENSG00000008513	ST3GAL1	Whole_Blood	proximal	0.05	0.337
ENSG00000132561	MATN2	Whole_Blood	rectal	-0.03	0.337
ENSG00000261094	AC007066.2	Colon_Sigmoid	male	0.16	0.337
ENSG00000164050	PLXNB1	Adipose_Subcutaneous	proximal	0.25	0.337
ENSG00000125741	OPA3	Colon_Sigmoid	overall	0.06	0.337
ENSG00000258955	LINC00519	Colon_Sigmoid	distal	0.09	0.337
ENSG00000237061	AC100823.1	Colon_Transverse	proximal	0.04	0.337
ENSG00000134248	LAMTOR5	Whole_Blood	male	0.05	0.337
ENSG00000070614	NDST1	Adipose_Subcutaneous	male	-0.04	0.337
ENSG00000267651	AC015961.1	Adipose_Visceral_Omentum	distal	0.06	0.337
ENSG00000151778	SERP2	Adipose_Visceral_Omentum	colon	0.06	0.337
ENSG00000102924	CBLN1	Colon_Sigmoid	distal	-0.08	0.337
ENSG00000158869	FCER1G	Colon_Sigmoid	colon	-0.04	0.337
ENSG00000234127	TRIM26	Cells_EBV-transformed_lymphocytes	overall	0.05	0.337
ENSG00000261061	AC092718.4	Colon_Sigmoid	male	-0.04	0.337
ENSG00000223745	CCDC18-AS1	Colon_Transverse	colon	-0.01	0.337
ENSG00000198842	DUSP27	Adipose_Subcutaneous	male	-0.22	0.337
ENSG00000166676	TVP23A	Adipose_Visceral_Omentum	colon	-0.12	0.337
ENSG00000168556	ING2	Colon_Transverse	rectal	-0.07	0.337
ENSG00000246705	H2AFJ	Adipose_Visceral_Omentum	colon	-0.07	0.337
ENSG00000010017	RANBP9	Colon_Sigmoid	rectal	-0.09	0.337
ENSG00000132953	XPO4	Adipose_Subcutaneous	distal	0.05	0.337
ENSG00000163141	BNIPL	Colon_Transverse	male	-0.06	0.337
ENSG00000092200	RPGRIP1	Adipose_Visceral_Omentum	rectal	-0.08	0.337
ENSG00000257878	AC007298.2	Colon_Transverse	male	0.02	0.337
ENSG00000154478	GPR26	Adipose_Subcutaneous	overall	0.04	0.337
ENSG00000143093	STRIP1	Colon_Transverse	distal	0.04	0.337
ENSG00000127445	PIN1	Colon_Transverse	distal	0.11	0.337
ENSG00000180616	SSTR2	Cells_EBV-transformed_lymphocytes	overall	0.02	0.337
ENSG00000080298	RFX3	Adipose_Visceral_Omentum	proximal	0.12	0.337
ENSG00000204625	HCG9	Adipose_Subcutaneous	female	-0.04	0.337
ENSG00000143149	ALDH9A1	Adipose_Subcutaneous	male	-0.02	0.337
ENSG00000273145	BX537318.1	Colon_Transverse	proximal	-0.45	0.337
ENSG00000130787	HIP1R	Whole_Blood	rectal	0.43	0.337
ENSG00000266472	MRPS21	Adipose_Visceral_Omentum	overall	0.03	0.337
ENSG00000167797	CDK2AP2	Adipose_Subcutaneous	male	0.15	0.337
ENSG00000185339	TCN2	Whole_Blood	overall	0.02	0.337
ENSG00000163348	PYGO2	Colon_Sigmoid	female	-0.04	0.337
ENSG00000231439	WASIR2	Whole_Blood	distal	0.03	0.337
ENSG00000121897	LIAS	Adipose_Subcutaneous	colon	-0.07	0.337
ENSG00000122971	ACADS	Adipose_Visceral_Omentum	overall	0.08	0.337
ENSG00000235903	CPB2-AS1	Adipose_Visceral_Omentum	rectal	0.04	0.337
ENSG00000151490	PTPRO	Whole_Blood	colon	-0.05	0.337
ENSG00000115750	TAF1B	Cells_EBV-transformed_lymphocytes	female	0.02	0.337
ENSG00000269235	ZNF350-AS1	Whole_Blood	distal	-0.11	0.337
ENSG00000165502	RPL36AL	Colon_Transverse	distal	-0.02	0.337
ENSG00000072736	NFATC3	Adipose_Subcutaneous	colon	0.03	0.337
ENSG00000143952	VPS54	Colon_Sigmoid	colon	0.04	0.337
ENSG00000153339	TRAPPC8	Cells_EBV-transformed_lymphocytes	male	-0.02	0.337
ENSG00000033627	ATP6V0A1	Adipose_Subcutaneous	female	0.1	0.337
ENSG00000105254	TBCB	Colon_Transverse	colon	0.05	0.337
ENSG00000196187	TMEM63A	Whole_Blood	female	0.07	0.337
ENSG00000005486	RHBDD2	Colon_Transverse	overall	0.06	0.337
ENSG00000272948	AP001412.1	Cells_EBV-transformed_lymphocytes	distal	-0.03	0.337
ENSG00000118855	MFSD1	Colon_Sigmoid	male	-0.05	0.337
ENSG00000082497	SERTAD4	Adipose_Visceral_Omentum	distal	-0.08	0.337
ENSG00000148219	ASTN2	Whole_Blood	distal	-0.15	0.337
ENSG00000259124	AC008050.1	Colon_Sigmoid	male	-0.03	0.337
ENSG00000166188	ZNF319	Cells_EBV-transformed_lymphocytes	overall	-0.02	0.337
ENSG00000176381	PRR18	Colon_Sigmoid	female	0.09	0.337
ENSG00000204856	FAM216A	Colon_Transverse	overall	-0.08	0.337
ENSG00000182566	CLEC4G	Cells_EBV-transformed_lymphocytes	rectal	-0.14	0.337
ENSG00000142166	IFNAR1	Adipose_Subcutaneous	colon	-0.02	0.337
ENSG00000169696	ASPSCR1	Colon_Transverse	colon	0.08	0.337
ENSG00000269397	AC011503.2	Colon_Transverse	distal	0.22	0.337
ENSG00000127080	IPPK	Adipose_Subcutaneous	rectal	-0.06	0.337
ENSG00000204936	CD177	Adipose_Subcutaneous	proximal	-0.07	0.337
ENSG00000125818	PSMF1	Adipose_Visceral_Omentum	colon	0.02	0.337
ENSG00000226696	LENG8-AS1	Adipose_Visceral_Omentum	female	-0.05	0.337
ENSG00000035720	STAP1	Cells_EBV-transformed_lymphocytes	female	0.21	0.337
ENSG00000152749	GPR180	Cells_EBV-transformed_lymphocytes	overall	-0.02	0.337
ENSG00000124383	MPHOSPH10	Adipose_Subcutaneous	proximal	0.11	0.337
ENSG00000109956	B3GAT1	Colon_Transverse	overall	-0.03	0.337
ENSG00000160551	TAOK1	Adipose_Visceral_Omentum	proximal	-0.06	0.337
ENSG00000148832	PAOX	Cells_EBV-transformed_lymphocytes	overall	0.06	0.337
ENSG00000173950	XXYLT1	Adipose_Visceral_Omentum	colon	0.04	0.337
ENSG00000180901	KCTD2	Colon_Transverse	proximal	-0.08	0.337
ENSG00000122203	KIAA1191	Whole_Blood	overall	0.1	0.337
ENSG00000164951	PDP1	Adipose_Visceral_Omentum	male	-0.1	0.337
ENSG00000090530	P3H2	Adipose_Subcutaneous	distal	0.06	0.337
ENSG00000223923	AC010136.1	Colon_Sigmoid	overall	-0.06	0.337
ENSG00000164659	KIAA1324L	Colon_Sigmoid	overall	-0.09	0.337
ENSG00000214401	KANSL1-AS1	Adipose_Subcutaneous	male	0.04	0.337
ENSG00000023041	ZDHHC6	Adipose_Visceral_Omentum	overall	-0.03	0.337
ENSG00000188010	MORN2	Adipose_Subcutaneous	proximal	0.06	0.337
ENSG00000100979	PLTP	Adipose_Visceral_Omentum	male	0.04	0.337
ENSG00000230555	AL450326.1	Adipose_Subcutaneous	male	-0.05	0.337
ENSG00000125505	MBOAT7	Adipose_Visceral_Omentum	male	0.04	0.337
ENSG00000274964	AC026356.1	Colon_Transverse	distal	-0.05	0.337
ENSG00000112877	CEP72	Colon_Sigmoid	distal	-0.04	0.337
ENSG00000223960	CHROMR	Colon_Sigmoid	rectal	-0.08	0.337
ENSG00000261098	AP000766.1	Adipose_Subcutaneous	overall	0.01	0.337
ENSG00000245330	AP005717.1	Colon_Transverse	rectal	0.04	0.337
ENSG00000126698	DNAJC8	Whole_Blood	overall	-0.03	0.337
ENSG00000085063	CD59	Colon_Transverse	distal	0.03	0.337
ENSG00000239335	LLPH-DT	Cells_EBV-transformed_lymphocytes	distal	0.01	0.337
ENSG00000179242	CDH4	Adipose_Visceral_Omentum	female	-0.04	0.337
ENSG00000110074	FOXRED1	Colon_Transverse	overall	-0.01	0.337
ENSG00000213853	EMP2	Adipose_Visceral_Omentum	rectal	0.07	0.337
ENSG00000164520	RAET1E	Adipose_Visceral_Omentum	rectal	0.05	0.337
ENSG00000119509	INVS	Adipose_Visceral_Omentum	colon	0.02	0.337
ENSG00000163072	NOSTRIN	Adipose_Subcutaneous	proximal	0.03	0.337
ENSG00000124802	EEF1E1	Adipose_Visceral_Omentum	distal	0.05	0.337
ENSG00000249216	AC105389.2	Adipose_Subcutaneous	male	0.5	0.337
ENSG00000131386	GALNT15	Adipose_Subcutaneous	overall	-0.03	0.337
ENSG00000178802	MPI	Adipose_Visceral_Omentum	overall	-0.03	0.337
ENSG00000203778	FAM229B	Adipose_Visceral_Omentum	distal	0.03	0.337
ENSG00000275389	AC068790.9	Adipose_Visceral_Omentum	male	-0.07	0.337
ENSG00000080546	SESN1	Colon_Transverse	proximal	-0.09	0.337
ENSG00000111752	PHC1	Cells_EBV-transformed_lymphocytes	proximal	0.05	0.337
ENSG00000111670	GNPTAB	Adipose_Subcutaneous	colon	-0.03	0.337
ENSG00000164081	TEX264	Adipose_Visceral_Omentum	overall	-0.02	0.337
ENSG00000183682	BMP8A	Adipose_Visceral_Omentum	proximal	0.04	0.337
ENSG00000161021	MAML1	Colon_Sigmoid	proximal	0.06	0.337
ENSG00000246366	LACTB2-AS1	Cells_EBV-transformed_lymphocytes	overall	0.03	0.337
ENSG00000187166	H1FNT	Colon_Sigmoid	rectal	0.04	0.337
ENSG00000247324	AC010547.1	Colon_Sigmoid	female	-0.06	0.337
ENSG00000273891	AL731566.2	Adipose_Subcutaneous	rectal	0.07	0.337
ENSG00000260051	AL031600.1	Colon_Transverse	male	0.03	0.337
ENSG00000276075	AC027682.6	Adipose_Visceral_Omentum	proximal	0.61	0.337
ENSG00000258274	AC012085.2	Colon_Sigmoid	rectal	0.25	0.337
ENSG00000139890	REM2	Whole_Blood	overall	0.08	0.337
ENSG00000115841	RMDN2	Cells_EBV-transformed_lymphocytes	colon	-0.11	0.337
ENSG00000087245	MMP2	Colon_Sigmoid	rectal	-0.23	0.337
ENSG00000180525	PRR26	Adipose_Visceral_Omentum	female	0.16	0.337
ENSG00000232480	TGFB2-AS1	Colon_Sigmoid	proximal	0.47	0.337
ENSG00000169738	DCXR	Colon_Sigmoid	colon	0.03	0.337
ENSG00000143552	NUP210L	Adipose_Subcutaneous	overall	-0.19	0.337
ENSG00000168772	CXXC4	Colon_Transverse	distal	-0.1	0.337
ENSG00000241404	EGFL8	Whole_Blood	male	0.13	0.337
ENSG00000100979	PLTP	Cells_EBV-transformed_lymphocytes	colon	0.03	0.337
ENSG00000167840	ZNF232	Colon_Sigmoid	male	0.03	0.337
ENSG00000157657	ZNF618	Adipose_Subcutaneous	proximal	0.27	0.337
ENSG00000135587	SMPD2	Cells_EBV-transformed_lymphocytes	colon	-0.02	0.337
ENSG00000160679	CHTOP	Colon_Transverse	proximal	0.05	0.337
ENSG00000125741	OPA3	Whole_Blood	overall	0.06	0.337
ENSG00000164494	PDSS2	Whole_Blood	female	-0.09	0.337
ENSG00000108651	UTP6	Cells_EBV-transformed_lymphocytes	distal	-0.02	0.337
ENSG00000259062	ACTN1-AS1	Colon_Transverse	distal	-0.04	0.337
ENSG00000167461	RAB8A	Colon_Sigmoid	rectal	-0.05	0.337
ENSG00000198060	MARCH5	Colon_Sigmoid	rectal	-0.06	0.337
ENSG00000262879	AC005670.3	Colon_Sigmoid	overall	-0.1	0.337
ENSG00000182853	VMO1	Colon_Sigmoid	female	0.03	0.337
ENSG00000137073	UBAP2	Colon_Transverse	distal	0.13	0.337
ENSG00000197245	FAM110D	Adipose_Subcutaneous	distal	0.03	0.337
ENSG00000166743	ACSM1	Adipose_Subcutaneous	rectal	0.03	0.337
ENSG00000282556	AC068733.3	Colon_Sigmoid	rectal	-0.05	0.337
ENSG00000166582	CENPV	Adipose_Visceral_Omentum	female	0.03	0.337
ENSG00000134815	DHX34	Colon_Sigmoid	distal	0.06	0.337
ENSG00000196458	ZNF605	Whole_Blood	proximal	-0.04	0.337
ENSG00000262814	MRPL12	Adipose_Visceral_Omentum	female	0.07	0.337
ENSG00000120160	EQTN	Adipose_Visceral_Omentum	colon	0.11	0.337
ENSG00000255920	CCND2-AS1	Adipose_Subcutaneous	overall	0.07	0.337
ENSG00000153012	LGI2	Colon_Sigmoid	proximal	0.06	0.337
ENSG00000126461	SCAF1	Colon_Sigmoid	male	0.06	0.337
ENSG00000130024	PHF10	Adipose_Visceral_Omentum	female	0.04	0.337
ENSG00000109047	RCVRN	Adipose_Subcutaneous	distal	-0.02	0.337
ENSG00000259616	AC104574.2	Adipose_Subcutaneous	male	-0.03	0.337
ENSG00000235904	RBMS3-AS3	Adipose_Subcutaneous	overall	0.02	0.337
ENSG00000156886	ITGAD	Adipose_Visceral_Omentum	rectal	-0.03	0.337
ENSG00000117228	GBP1	Colon_Sigmoid	rectal	0.03	0.337
ENSG00000213906	LTB4R2	Colon_Sigmoid	male	-0.06	0.337
ENSG00000169570	DTWD2	Adipose_Subcutaneous	overall	-0.02	0.337
ENSG00000236242	MYO16-AS1	Whole_Blood	rectal	-0.04	0.337
ENSG00000198039	ZNF273	Adipose_Visceral_Omentum	male	0.02	0.337
ENSG00000182150	ERCC6L2	Whole_Blood	female	-0.03	0.337
ENSG00000247416	AP000802.1	Colon_Sigmoid	colon	0.03	0.337
ENSG00000168263	KCNV2	Adipose_Visceral_Omentum	distal	0.1	0.337
ENSG00000008128	CDK11A	Colon_Transverse	distal	0.02	0.337
ENSG00000156345	CDK20	Adipose_Subcutaneous	rectal	0.11	0.337
ENSG00000126218	F10	Whole_Blood	proximal	-0.1	0.337
ENSG00000180440	SERTM1	Adipose_Visceral_Omentum	rectal	0.08	0.337
ENSG00000136100	VPS36	Whole_Blood	male	0.07	0.337
ENSG00000197774	EME2	Cells_EBV-transformed_lymphocytes	male	-0.1	0.337
ENSG00000167600	CYP2S1	Adipose_Visceral_Omentum	colon	-0.04	0.337
ENSG00000259774	AC243562.3	Adipose_Visceral_Omentum	distal	-0.17	0.337
ENSG00000167461	RAB8A	Colon_Sigmoid	proximal	-0.05	0.337
ENSG00000161904	LEMD2	Adipose_Subcutaneous	rectal	-0.03	0.337
ENSG00000130948	HSD17B3	Adipose_Visceral_Omentum	male	0.05	0.337
ENSG00000204138	PHACTR4	Colon_Transverse	proximal	-0.04	0.337
ENSG00000148700	ADD3	Adipose_Subcutaneous	distal	-0.05	0.337
ENSG00000272669	AL021707.6	Whole_Blood	colon	0.07	0.337
ENSG00000197361	FBXL22	Colon_Transverse	proximal	-0.06	0.337
ENSG00000198185	ZNF334	Colon_Sigmoid	female	-0.02	0.337
ENSG00000168038	ULK4	Colon_Transverse	colon	0.02	0.337
ENSG00000139722	VPS37B	Whole_Blood	colon	0.08	0.337
ENSG00000119139	TJP2	Whole_Blood	female	0.02	0.337
ENSG00000155827	RNF20	Adipose_Visceral_Omentum	rectal	-0.13	0.337
ENSG00000260633	AC010207.1	Colon_Transverse	male	0.02	0.337
ENSG00000103653	CSK	Adipose_Visceral_Omentum	distal	0.09	0.337
ENSG00000143742	SRP9	Colon_Sigmoid	overall	-0.05	0.337
ENSG00000073067	CYP2W1	Colon_Sigmoid	overall	-0.09	0.337
ENSG00000067191	CACNB1	Adipose_Subcutaneous	male	0.09	0.337
ENSG00000267082	AC011472.1	Adipose_Subcutaneous	colon	-0.24	0.337
ENSG00000117595	IRF6	Colon_Transverse	colon	0.06	0.337
ENSG00000172167	MTBP	Adipose_Subcutaneous	rectal	0.05	0.337
ENSG00000250490	LINC02145	Colon_Transverse	overall	0.01	0.337
ENSG00000165684	SNAPC4	Adipose_Visceral_Omentum	female	0.03	0.337
ENSG00000070476	ZXDC	Colon_Sigmoid	distal	0.02	0.337
ENSG00000166188	ZNF319	Cells_EBV-transformed_lymphocytes	female	-0.03	0.337
ENSG00000169902	TPST1	Whole_Blood	overall	0.1	0.337
ENSG00000125818	PSMF1	Whole_Blood	male	-0.06	0.337
ENSG00000224137	LINC01857	Cells_EBV-transformed_lymphocytes	colon	-0.04	0.337
ENSG00000167601	AXL	Colon_Transverse	overall	-0.04	0.337
ENSG00000143178	TBX19	Adipose_Subcutaneous	colon	0.1	0.337
ENSG00000243566	UPK3B	Cells_EBV-transformed_lymphocytes	female	0.08	0.337
ENSG00000251615	AC104825.1	Whole_Blood	distal	-0.02	0.337
ENSG00000067167	TRAM1	Adipose_Subcutaneous	proximal	-0.17	0.337
ENSG00000108774	RAB5C	Colon_Sigmoid	proximal	0.08	0.337
ENSG00000224687	RASAL2-AS1	Colon_Transverse	colon	0.04	0.337
ENSG00000231628	AL133406.2	Adipose_Subcutaneous	rectal	0.04	0.337
ENSG00000104979	C19orf53	Adipose_Visceral_Omentum	colon	0.03	0.337
ENSG00000169967	MAP3K2	Whole_Blood	female	0.08	0.337
ENSG00000166821	PEX11A	Adipose_Subcutaneous	colon	-0.09	0.337
ENSG00000267321	SNHG30	Colon_Transverse	female	0.08	0.337
ENSG00000197857	ZNF44	Colon_Transverse	rectal	-0.14	0.337
ENSG00000166928	MS4A14	Colon_Transverse	female	-0.02	0.337
ENSG00000178295	GEN1	Colon_Transverse	rectal	-0.02	0.337
ENSG00000166578	IQCD	Whole_Blood	rectal	-0.09	0.337
ENSG00000260859	AC025280.1	Adipose_Subcutaneous	proximal	-0.06	0.337
ENSG00000006025	OSBPL7	Cells_EBV-transformed_lymphocytes	distal	-0.15	0.337
ENSG00000274276	CBSL	Cells_EBV-transformed_lymphocytes	female	-0.02	0.337
ENSG00000014138	POLA2	Whole_Blood	rectal	-0.06	0.337
ENSG00000163141	BNIPL	Whole_Blood	female	-0.08	0.337
ENSG00000005243	COPZ2	Colon_Transverse	overall	-0.06	0.337
ENSG00000268836	Z69706.1	Colon_Sigmoid	colon	-0.02	0.337
ENSG00000164251	F2RL1	Adipose_Visceral_Omentum	male	-0.04	0.337
ENSG00000117528	ABCD3	Colon_Transverse	male	0.03	0.337
ENSG00000164944	VIRMA	Whole_Blood	distal	0.12	0.337
ENSG00000102189	EEA1	Colon_Sigmoid	female	0.08	0.337
ENSG00000227076	AL158166.1	Whole_Blood	female	0.12	0.337
ENSG00000157426	AASDH	Colon_Transverse	overall	-0.02	0.337
ENSG00000141570	CBX8	Adipose_Subcutaneous	male	-0.03	0.337
ENSG00000275178	AC018529.1	Colon_Transverse	rectal	-0.08	0.337
ENSG00000108510	MED13	Adipose_Visceral_Omentum	proximal	-0.06	0.337
ENSG00000160932	LY6E	Whole_Blood	distal	-0.35	0.337
ENSG00000183044	ABAT	Colon_Transverse	female	0.04	0.337
ENSG00000141985	SH3GL1	Colon_Transverse	proximal	0.1	0.337
ENSG00000185112	FAM43A	Whole_Blood	proximal	-0.04	0.337
ENSG00000108622	ICAM2	Adipose_Visceral_Omentum	colon	0.07	0.337
ENSG00000172164	SNTB1	Colon_Sigmoid	distal	0.06	0.337
ENSG00000260135	MMP2-AS1	Whole_Blood	overall	-0.01	0.337
ENSG00000196456	ZNF775	Adipose_Subcutaneous	rectal	0.12	0.337
ENSG00000059122	FLYWCH1	Colon_Transverse	male	-0.01	0.337
ENSG00000171763	SPATA5L1	Whole_Blood	distal	-0.02	0.337
ENSG00000235659	AL391987.4	Colon_Transverse	proximal	-2.23	0.337
ENSG00000157578	LCA5L	Adipose_Visceral_Omentum	colon	-0.01	0.337
ENSG00000175691	ZNF77	Whole_Blood	female	-0.04	0.337
ENSG00000154914	USP43	Colon_Sigmoid	overall	-0.08	0.337
ENSG00000163870	TPRA1	Colon_Sigmoid	colon	0.02	0.337
ENSG00000204520	MICA	Colon_Sigmoid	overall	0.01	0.337
ENSG00000260468	LINC01290	Adipose_Subcutaneous	rectal	-0.09	0.337
ENSG00000175387	SMAD2	Colon_Transverse	rectal	0.06	0.337
ENSG00000267724	AC012254.3	Cells_EBV-transformed_lymphocytes	distal	0.07	0.337
ENSG00000214357	NEURL1B	Adipose_Subcutaneous	overall	-0.04	0.337
ENSG00000092036	HAUS4	Whole_Blood	distal	0.02	0.337
ENSG00000231346	LINC01160	Colon_Sigmoid	rectal	0.07	0.337
ENSG00000105866	SP4	Colon_Transverse	proximal	-0.05	0.337
ENSG00000070950	RAD18	Adipose_Subcutaneous	female	-0.05	0.337
ENSG00000012232	EXTL3	Colon_Sigmoid	male	-0.09	0.337
ENSG00000101347	SAMHD1	Whole_Blood	male	0.03	0.337
ENSG00000080493	SLC4A4	Adipose_Visceral_Omentum	distal	0.19	0.337
ENSG00000263280	AC003965.1	Adipose_Visceral_Omentum	male	-0.03	0.337
ENSG00000111052	LIN7A	Colon_Transverse	overall	-0.13	0.337
ENSG00000149657	LSM14B	Whole_Blood	colon	0.11	0.337
ENSG00000156030	ELMSAN1	Colon_Sigmoid	female	-0.08	0.337
ENSG00000185561	TLCD2	Whole_Blood	female	-0.02	0.337
ENSG00000114378	HYAL1	Colon_Transverse	rectal	-0.19	0.337
ENSG00000188735	TMEM120B	Colon_Transverse	rectal	-0.14	0.337
ENSG00000189316	AC073349.1	Adipose_Subcutaneous	male	0.02	0.337
ENSG00000275155	AC027348.1	Colon_Transverse	overall	0.06	0.337
ENSG00000275371	AC012645.4	Cells_EBV-transformed_lymphocytes	distal	-0.04	0.337
ENSG00000169981	ZNF35	Whole_Blood	rectal	-0.09	0.337
ENSG00000254415	SIGLEC14	Colon_Sigmoid	colon	0.02	0.337
ENSG00000127452	FBXL12	Whole_Blood	overall	-0.11	0.337
ENSG00000070770	CSNK2A2	Adipose_Subcutaneous	colon	-0.05	0.337
ENSG00000105810	CDK6	Adipose_Visceral_Omentum	rectal	-0.23	0.337
ENSG00000170837	GPR27	Colon_Transverse	overall	0.02	0.337
ENSG00000198919	DZIP3	Cells_EBV-transformed_lymphocytes	distal	-0.06	0.337
ENSG00000125772	GPCPD1	Adipose_Visceral_Omentum	overall	0.04	0.337
ENSG00000270344	POC1B-AS1	Colon_Sigmoid	proximal	0.03	0.337
ENSG00000196730	DAPK1	Whole_Blood	colon	-0.02	0.337
ENSG00000108592	FTSJ3	Cells_EBV-transformed_lymphocytes	female	0.03	0.337
ENSG00000274225	AP001065.3	Colon_Sigmoid	distal	0.02	0.337
ENSG00000183696	UPP1	Whole_Blood	overall	0.06	0.337
ENSG00000108509	CAMTA2	Whole_Blood	colon	-0.02	0.337
ENSG00000177363	LRRN4CL	Adipose_Subcutaneous	female	-1.63	0.337
ENSG00000115457	IGFBP2	Cells_EBV-transformed_lymphocytes	overall	0.02	0.337
ENSG00000277214	AC009159.2	Adipose_Visceral_Omentum	rectal	-0.14	0.337
ENSG00000022567	SLC45A4	Whole_Blood	rectal	0.02	0.337
ENSG00000244482	LILRA6	Adipose_Subcutaneous	colon	-0.02	0.337
ENSG00000077147	TM9SF3	Adipose_Subcutaneous	rectal	-0.04	0.337
ENSG00000136114	THSD1	Whole_Blood	proximal	-0.13	0.337
ENSG00000125726	CD70	Adipose_Visceral_Omentum	male	0.05	0.337
ENSG00000103415	HMOX2	Adipose_Subcutaneous	male	0.04	0.337
ENSG00000095303	PTGS1	Whole_Blood	colon	-0.06	0.337
ENSG00000120539	MASTL	Adipose_Subcutaneous	distal	0.1	0.337
ENSG00000187980	PLA2G2C	Colon_Sigmoid	male	-0.02	0.337
ENSG00000204475	NCR3	Cells_EBV-transformed_lymphocytes	male	0.03	0.337
ENSG00000136573	BLK	Colon_Sigmoid	overall	0.15	0.337
ENSG00000277152	AC110048.2	Colon_Transverse	overall	-0.04	0.337
ENSG00000130598	TNNI2	Whole_Blood	male	0.1	0.337
ENSG00000137491	SLCO2B1	Adipose_Visceral_Omentum	overall	0.45	0.337
ENSG00000111203	ITFG2	Colon_Sigmoid	overall	0.08	0.337
ENSG00000173141	MRPL57	Colon_Transverse	distal	0.09	0.337
ENSG00000186326	RGS9BP	Adipose_Subcutaneous	distal	-0.1	0.337
ENSG00000099194	SCD	Adipose_Visceral_Omentum	overall	0.13	0.337
ENSG00000008394	MGST1	Adipose_Subcutaneous	male	-0.02	0.337
ENSG00000196821	ILRUN	Adipose_Subcutaneous	colon	-0.03	0.337
ENSG00000170369	CST2	Adipose_Visceral_Omentum	female	-0.05	0.337
ENSG00000153107	ANAPC1	Whole_Blood	overall	-0.09	0.337
ENSG00000247556	OIP5-AS1	Whole_Blood	colon	0.03	0.337
ENSG00000262075	AC174065.1	Colon_Sigmoid	colon	0.07	0.337
ENSG00000166228	PCBD1	Colon_Sigmoid	rectal	-0.08	0.337
ENSG00000125755	SYMPK	Adipose_Subcutaneous	rectal	-0.04	0.337
ENSG00000184277	TM2D3	Whole_Blood	female	0.04	0.337
ENSG00000281706	AL009179.1	Adipose_Visceral_Omentum	female	0.07	0.337
ENSG00000102755	FLT1	Whole_Blood	distal	0.11	0.337
ENSG00000157637	SLC38A10	Adipose_Subcutaneous	colon	-0.02	0.337
ENSG00000163684	RPP14	Adipose_Subcutaneous	proximal	-0.04	0.337
ENSG00000144426	NBEAL1	Colon_Transverse	rectal	-0.08	0.337
ENSG00000185627	PSMD13	Cells_EBV-transformed_lymphocytes	colon	0.04	0.337
ENSG00000116786	PLEKHM2	Adipose_Subcutaneous	rectal	-0.14	0.337
ENSG00000069020	MAST4	Whole_Blood	distal	-0.05	0.337
ENSG00000088808	PPP1R13B	Colon_Transverse	colon	-0.05	0.337
ENSG00000118690	ARMC2	Adipose_Visceral_Omentum	colon	-0.05	0.337
ENSG00000139908	TSSK4	Cells_EBV-transformed_lymphocytes	male	-0.08	0.337
ENSG00000109762	SNX25	Colon_Sigmoid	female	0.07	0.337
ENSG00000151665	PIGF	Adipose_Visceral_Omentum	female	0.04	0.337
ENSG00000273355	AP000894.4	Whole_Blood	overall	0.04	0.337
ENSG00000272825	AL844908.1	Whole_Blood	overall	-0.09	0.337
ENSG00000040487	SLC66A1	Colon_Sigmoid	female	0.03	0.337
ENSG00000133433	GSTT2B	Adipose_Visceral_Omentum	male	0.02	0.337
ENSG00000133985	TTC9	Adipose_Subcutaneous	overall	0.04	0.337
ENSG00000154945	ANKRD40	Cells_EBV-transformed_lymphocytes	overall	-0.06	0.337
ENSG00000231252	AC099792.1	Colon_Sigmoid	male	0.16	0.337
ENSG00000168137	SETD5	Colon_Transverse	proximal	-0.11	0.337
ENSG00000159314	ARHGAP27	Adipose_Visceral_Omentum	overall	0.06	0.337
ENSG00000236869	ZKSCAN7-AS1	Colon_Sigmoid	proximal	0.15	0.337
ENSG00000155893	PXYLP1	Whole_Blood	female	-0.02	0.337
ENSG00000120675	DNAJC15	Whole_Blood	colon	0.01	0.337
ENSG00000187535	IFT140	Colon_Sigmoid	rectal	0.03	0.337
ENSG00000141449	GREB1L	Adipose_Subcutaneous	distal	0.24	0.337
ENSG00000162517	PEF1	Colon_Transverse	distal	-0.05	0.337
ENSG00000132681	ATP1A4	Adipose_Subcutaneous	colon	0.04	0.337
ENSG00000018699	TTC27	Adipose_Subcutaneous	distal	0.03	0.337
ENSG00000197157	SND1	Colon_Transverse	overall	0.03	0.337
ENSG00000177370	TIMM22	Colon_Sigmoid	female	0.08	0.337
ENSG00000124802	EEF1E1	Whole_Blood	distal	0.07	0.337
ENSG00000224596	ZMIZ1-AS1	Colon_Sigmoid	proximal	-0.07	0.337
ENSG00000119314	PTBP3	Adipose_Subcutaneous	colon	-0.08	0.337
ENSG00000230555	AL450326.1	Colon_Transverse	rectal	-0.07	0.337
ENSG00000225521	AC005237.1	Adipose_Visceral_Omentum	overall	-0.04	0.337
ENSG00000185163	DDX51	Whole_Blood	distal	0.04	0.337
ENSG00000186496	ZNF396	Whole_Blood	male	-0.03	0.337
ENSG00000145107	TM4SF19	Adipose_Visceral_Omentum	distal	0.68	0.337
ENSG00000005059	MCUB	Adipose_Subcutaneous	rectal	-0.13	0.337
ENSG00000171224	FAM241B	Colon_Sigmoid	male	0.05	0.337
ENSG00000255142	AP006621.2	Adipose_Visceral_Omentum	colon	-0.08	0.337
ENSG00000105146	AURKC	Colon_Sigmoid	overall	-0.03	0.337
ENSG00000185808	PIGP	Colon_Sigmoid	rectal	-0.01	0.337
ENSG00000276093	AL132822.1	Colon_Sigmoid	rectal	0.02	0.337
ENSG00000008838	MED24	Cells_EBV-transformed_lymphocytes	overall	0.02	0.337
ENSG00000090530	P3H2	Adipose_Subcutaneous	colon	-0.04	0.337
ENSG00000198917	SPOUT1	Colon_Sigmoid	male	-0.03	0.337
ENSG00000109846	CRYAB	Adipose_Subcutaneous	distal	-0.07	0.337
ENSG00000154767	XPC	Colon_Sigmoid	male	-0.06	0.337
ENSG00000159131	GART	Adipose_Subcutaneous	male	0.19	0.337
ENSG00000276409	CCL14	Adipose_Subcutaneous	overall	-0.04	0.337
ENSG00000262227	AC004771.3	Colon_Transverse	proximal	-0.26	0.337
ENSG00000112293	GPLD1	Whole_Blood	rectal	-0.09	0.337
ENSG00000203896	LIME1	Colon_Sigmoid	colon	-0.13	0.337
ENSG00000168961	LGALS9	Adipose_Visceral_Omentum	distal	-0.03	0.337
ENSG00000172236	TPSAB1	Colon_Transverse	rectal	-0.05	0.337
ENSG00000076928	ARHGEF1	Whole_Blood	colon	-0.1	0.337
ENSG00000232104	RFX3-AS1	Cells_EBV-transformed_lymphocytes	female	-0.04	0.337
ENSG00000261167	AC107027.3	Adipose_Visceral_Omentum	rectal	0.53	0.337
ENSG00000143622	RIT1	Cells_EBV-transformed_lymphocytes	proximal	-0.08	0.337
ENSG00000235151	AC131097.3	Colon_Sigmoid	proximal	-0.06	0.337
ENSG00000129245	FXR2	Adipose_Subcutaneous	overall	0.04	0.337
ENSG00000228421	AC005013.1	Adipose_Visceral_Omentum	overall	-0.02	0.337
ENSG00000204967	PCDHA4	Colon_Transverse	male	0.09	0.337
ENSG00000147955	SIGMAR1	Colon_Sigmoid	rectal	-0.12	0.337
ENSG00000204252	HLA-DOA	Whole_Blood	overall	-0.03	0.337
ENSG00000173950	XXYLT1	Colon_Sigmoid	colon	0.04	0.337
ENSG00000227218	AL157935.1	Colon_Sigmoid	colon	0.04	0.337
ENSG00000136240	KDELR2	Adipose_Subcutaneous	female	-0.04	0.337
ENSG00000250934	AC016924.1	Adipose_Subcutaneous	male	-0.03	0.337
ENSG00000161798	AQP5	Colon_Transverse	rectal	0.07	0.337
ENSG00000165795	NDRG2	Whole_Blood	male	0.1	0.337
ENSG00000009765	IYD	Colon_Transverse	proximal	-0.21	0.337
ENSG00000266554	LINC01443	Adipose_Subcutaneous	rectal	0.06	0.337
ENSG00000237773	AC073332.1	Cells_EBV-transformed_lymphocytes	overall	0.03	0.337
ENSG00000184984	CHRM5	Colon_Sigmoid	female	0.09	0.337
ENSG00000083814	ZNF671	Adipose_Subcutaneous	colon	0.11	0.337
ENSG00000135074	ADAM19	Cells_EBV-transformed_lymphocytes	female	0.03	0.337
ENSG00000198885	ITPRIPL1	Cells_EBV-transformed_lymphocytes	overall	0.02	0.337
ENSG00000136877	FPGS	Cells_EBV-transformed_lymphocytes	distal	-0.22	0.337
ENSG00000171763	SPATA5L1	Adipose_Visceral_Omentum	distal	-0.02	0.337
ENSG00000198081	ZBTB14	Adipose_Subcutaneous	rectal	-0.1	0.337
ENSG00000254485	AC026191.1	Cells_EBV-transformed_lymphocytes	colon	-0.05	0.337
ENSG00000184613	NELL2	Colon_Sigmoid	rectal	-0.06	0.337
ENSG00000124104	SNX21	Whole_Blood	proximal	-0.05	0.337
ENSG00000272489	AL132656.3	Adipose_Visceral_Omentum	colon	0.07	0.337
ENSG00000218739	CEBPZOS	Whole_Blood	overall	0.02	0.337
ENSG00000102886	GDPD3	Colon_Sigmoid	female	-0.04	0.337
ENSG00000180354	MTURN	Adipose_Subcutaneous	rectal	0.13	0.337
ENSG00000226883	AL035416.1	Colon_Sigmoid	female	0.08	0.337
ENSG00000093072	ADA2	Colon_Transverse	overall	-0.01	0.337
ENSG00000187266	EPOR	Whole_Blood	overall	0.03	0.337
ENSG00000185250	PPIL6	Adipose_Subcutaneous	proximal	0.09	0.337
ENSG00000266968	AC023421.1	Adipose_Visceral_Omentum	female	0.93	0.337
ENSG00000246089	AC016065.1	Cells_EBV-transformed_lymphocytes	overall	0.16	0.337
ENSG00000085276	MECOM	Adipose_Subcutaneous	male	-0.07	0.338
ENSG00000034239	EFCAB1	Adipose_Visceral_Omentum	male	0.02	0.338
ENSG00000160392	C19orf47	Cells_EBV-transformed_lymphocytes	proximal	0.03	0.338
ENSG00000232759	AC002480.1	Adipose_Subcutaneous	distal	0.06	0.338
ENSG00000110060	PUS3	Adipose_Subcutaneous	rectal	-0.07	0.338
ENSG00000182870	GALNT9	Adipose_Visceral_Omentum	male	0.08	0.338
ENSG00000261159	AC112484.3	Adipose_Visceral_Omentum	male	-0.02	0.338
ENSG00000124357	NAGK	Whole_Blood	male	-0.02	0.338
ENSG00000261804	AC007342.4	Colon_Transverse	overall	-0.03	0.338
ENSG00000120645	IQSEC3	Whole_Blood	female	0.02	0.338
ENSG00000092330	TINF2	Adipose_Subcutaneous	rectal	0.1	0.338
ENSG00000182512	GLRX5	Colon_Sigmoid	overall	-0.03	0.338
ENSG00000125629	INSIG2	Cells_EBV-transformed_lymphocytes	male	-0.03	0.338
ENSG00000104983	CCDC61	Cells_EBV-transformed_lymphocytes	proximal	0.07	0.338
ENSG00000015676	NUDCD3	Cells_EBV-transformed_lymphocytes	colon	-0.02	0.338
ENSG00000174839	DENND6A	Whole_Blood	male	0.03	0.338
ENSG00000242797	GLYCTK-AS1	Colon_Sigmoid	colon	-0.06	0.338
ENSG00000259876	AC010333.1	Adipose_Subcutaneous	proximal	0.06	0.338
ENSG00000123297	TSFM	Colon_Sigmoid	rectal	-0.03	0.338
ENSG00000258754	LINC01579	Colon_Transverse	male	-0.1	0.338
ENSG00000245651	AC083805.1	Colon_Sigmoid	male	-0.07	0.338
ENSG00000101104	PABPC1L	Adipose_Subcutaneous	distal	-0.05	0.338
ENSG00000139436	GIT2	Adipose_Subcutaneous	male	0.06	0.338
ENSG00000232093	DCST1-AS1	Cells_EBV-transformed_lymphocytes	male	0.04	0.338
ENSG00000011454	RABGAP1	Whole_Blood	colon	0.2	0.338
ENSG00000155158	TTC39B	Colon_Transverse	female	-0.07	0.338
ENSG00000276248	AL442125.1	Colon_Transverse	proximal	0.03	0.338
ENSG00000187800	PEAR1	Whole_Blood	female	-0.06	0.338
ENSG00000012061	ERCC1	Adipose_Visceral_Omentum	overall	-0.02	0.338
ENSG00000272856	AC112250.2	Adipose_Subcutaneous	overall	0.04	0.338
ENSG00000203327	AC012358.1	Cells_EBV-transformed_lymphocytes	rectal	-0.03	0.338
ENSG00000278576	AL162171.3	Adipose_Subcutaneous	distal	-0.13	0.338
ENSG00000268894	PLCE1-AS1	Adipose_Subcutaneous	distal	0.06	0.338
ENSG00000188859	FAM78B	Adipose_Visceral_Omentum	colon	0.14	0.338
ENSG00000141971	MVB12A	Adipose_Visceral_Omentum	male	0.03	0.338
ENSG00000186792	HYAL3	Colon_Sigmoid	male	0.02	0.338
ENSG00000118402	ELOVL4	Colon_Sigmoid	male	-0.04	0.338
ENSG00000262484	CCER2	Colon_Sigmoid	male	-0.15	0.338
ENSG00000177508	IRX3	Adipose_Subcutaneous	female	0.1	0.338
ENSG00000188389	PDCD1	Adipose_Visceral_Omentum	female	-0.03	0.338
ENSG00000164935	DCSTAMP	Adipose_Visceral_Omentum	overall	-0.03	0.338
ENSG00000116221	MRPL37	Colon_Sigmoid	overall	-0.04	0.338
ENSG00000214106	PAXIP1-AS2	Whole_Blood	rectal	-0.03	0.338
ENSG00000249502	AC006160.1	Adipose_Visceral_Omentum	distal	0.13	0.338
ENSG00000106305	AIMP2	Colon_Sigmoid	male	-0.04	0.338
ENSG00000203661	OR2T5	Cells_EBV-transformed_lymphocytes	colon	-0.8	0.338
ENSG00000049540	ELN	Cells_EBV-transformed_lymphocytes	distal	0.07	0.338
ENSG00000180357	ZNF609	Colon_Transverse	female	0.1	0.338
ENSG00000070087	PFN2	Adipose_Visceral_Omentum	female	0.04	0.338
ENSG00000106245	BUD31	Adipose_Subcutaneous	distal	-0.14	0.338
ENSG00000260135	MMP2-AS1	Colon_Sigmoid	colon	-0.01	0.338
ENSG00000125510	OPRL1	Whole_Blood	colon	-0.02	0.338
ENSG00000221829	FANCG	Whole_Blood	male	0.09	0.338
ENSG00000171603	CLSTN1	Cells_EBV-transformed_lymphocytes	overall	0.03	0.338
ENSG00000109917	ZPR1	Whole_Blood	overall	0.08	0.338
ENSG00000280206	AC026401.3	Colon_Transverse	female	-0.26	0.338
ENSG00000157483	MYO1E	Whole_Blood	male	0.04	0.338
ENSG00000137251	TINAG	Cells_EBV-transformed_lymphocytes	distal	0.05	0.338
ENSG00000134809	TIMM10	Adipose_Visceral_Omentum	proximal	0.02	0.338
ENSG00000142233	NTN5	Cells_EBV-transformed_lymphocytes	distal	0.06	0.338
ENSG00000134318	ROCK2	Whole_Blood	proximal	0.06	0.338
ENSG00000116138	DNAJC16	Adipose_Visceral_Omentum	proximal	0.08	0.338
ENSG00000134809	TIMM10	Colon_Sigmoid	proximal	0.02	0.338
ENSG00000272143	FGF14-AS2	Adipose_Visceral_Omentum	overall	-0.08	0.338
ENSG00000266805	AP005432.1	Whole_Blood	overall	0.06	0.338
ENSG00000114473	IQCG	Adipose_Visceral_Omentum	overall	-0.06	0.338
ENSG00000270964	AC016355.1	Colon_Sigmoid	female	0.02	0.338
ENSG00000131495	NDUFA2	Colon_Transverse	distal	-0.1	0.338
ENSG00000180884	ZNF792	Cells_EBV-transformed_lymphocytes	rectal	0.05	0.338
ENSG00000203875	SNHG5	Colon_Sigmoid	distal	0.01	0.338
ENSG00000134899	ERCC5	Whole_Blood	male	-0.16	0.338
ENSG00000156232	WHAMM	Colon_Transverse	distal	-0.05	0.338
ENSG00000120805	ARL1	Adipose_Subcutaneous	male	-0.08	0.338
ENSG00000147485	PXDNL	Adipose_Subcutaneous	female	-0.09	0.338
ENSG00000136718	IMP4	Cells_EBV-transformed_lymphocytes	rectal	0.06	0.338
ENSG00000138246	DNAJC13	Colon_Sigmoid	distal	-0.05	0.338
ENSG00000151239	TWF1	Whole_Blood	male	0.03	0.338
ENSG00000119328	ABITRAM	Adipose_Subcutaneous	overall	0.06	0.338
ENSG00000186908	ZDHHC17	Whole_Blood	colon	0.11	0.338
ENSG00000156381	ANKRD9	Colon_Sigmoid	overall	0.02	0.338
ENSG00000277149	TYW1B	Adipose_Visceral_Omentum	female	-0.01	0.338
ENSG00000013297	CLDN11	Adipose_Subcutaneous	male	-0.03	0.338
ENSG00000108509	CAMTA2	Cells_EBV-transformed_lymphocytes	rectal	-0.03	0.338
ENSG00000145740	SLC30A5	Colon_Sigmoid	male	-0.06	0.338
ENSG00000277258	PCGF2	Colon_Sigmoid	distal	0.02	0.338
ENSG00000136573	BLK	Whole_Blood	distal	0.03	0.338
ENSG00000123154	WDR83	Colon_Transverse	rectal	-0.05	0.338
ENSG00000103415	HMOX2	Adipose_Visceral_Omentum	male	0.04	0.338
ENSG00000166682	TMPRSS5	Adipose_Subcutaneous	proximal	-0.11	0.338
ENSG00000153558	FBXL2	Colon_Transverse	male	0.13	0.338
ENSG00000230836	LINC01293	Adipose_Visceral_Omentum	colon	0.01	0.338
ENSG00000144134	RABL2A	Adipose_Visceral_Omentum	rectal	-0.15	0.338
ENSG00000189182	KRT77	Adipose_Subcutaneous	colon	0.09	0.338
ENSG00000258515	AL355075.2	Cells_EBV-transformed_lymphocytes	distal	0.04	0.338
ENSG00000260302	AP005482.1	Colon_Sigmoid	distal	0.03	0.338
ENSG00000204604	ZNF468	Adipose_Subcutaneous	proximal	-0.11	0.338
ENSG00000141933	TPGS1	Colon_Transverse	colon	-0.05	0.338
ENSG00000014919	COX15	Adipose_Subcutaneous	overall	0.05	0.338
ENSG00000259442	AC105339.3	Whole_Blood	female	-0.18	0.338
ENSG00000166704	ZNF606	Adipose_Visceral_Omentum	colon	-0.08	0.338
ENSG00000278383	AL031673.1	Adipose_Subcutaneous	distal	-0.09	0.338
ENSG00000101442	ACTR5	Colon_Sigmoid	distal	0.08	0.338
ENSG00000127580	WDR24	Adipose_Visceral_Omentum	colon	-0.04	0.338
ENSG00000197498	RPF2	Whole_Blood	male	-0.06	0.338
ENSG00000106245	BUD31	Whole_Blood	distal	-0.1	0.338
ENSG00000134056	MRPS36	Adipose_Visceral_Omentum	female	-0.1	0.338
ENSG00000188191	PRKAR1B	Colon_Sigmoid	proximal	0.04	0.338
ENSG00000069869	NEDD4	Cells_EBV-transformed_lymphocytes	proximal	-0.06	0.338
ENSG00000102452	NALCN	Colon_Sigmoid	colon	-0.08	0.338
ENSG00000184857	TMEM186	Cells_EBV-transformed_lymphocytes	rectal	-0.07	0.338
ENSG00000102710	SUPT20H	Adipose_Subcutaneous	distal	-0.05	0.338
ENSG00000168778	TCTN2	Cells_EBV-transformed_lymphocytes	male	-0.02	0.338
ENSG00000250274	AC034199.1	Whole_Blood	overall	0.05	0.338
ENSG00000167136	ENDOG	Colon_Sigmoid	distal	0.07	0.338
ENSG00000162733	DDR2	Whole_Blood	male	-0.09	0.338
ENSG00000134452	FBH1	Colon_Transverse	distal	0.12	0.338
ENSG00000147650	LRP12	Colon_Transverse	rectal	0.07	0.338
ENSG00000079335	CDC14A	Adipose_Subcutaneous	female	-0.05	0.338
ENSG00000197253	TPSB2	Colon_Transverse	distal	0.04	0.338
ENSG00000256806	C17orf100	Adipose_Subcutaneous	distal	0.13	0.338
ENSG00000137106	GRHPR	Cells_EBV-transformed_lymphocytes	male	-0.02	0.338
ENSG00000276529	AP001505.1	Adipose_Visceral_Omentum	female	-0.02	0.338
ENSG00000162441	LZIC	Colon_Sigmoid	overall	0.24	0.338
ENSG00000101421	CHMP4B	Colon_Sigmoid	rectal	-0.1	0.338
ENSG00000273611	ZNHIT3	Adipose_Visceral_Omentum	rectal	0.07	0.338
ENSG00000183688	RFLNB	Whole_Blood	overall	0.03	0.338
ENSG00000180694	TMEM64	Whole_Blood	distal	-0.1	0.338
ENSG00000246777	AC044802.1	Colon_Transverse	distal	0.12	0.338
ENSG00000123975	CKS2	Adipose_Subcutaneous	proximal	-0.08	0.338
ENSG00000243646	IL10RB	Adipose_Subcutaneous	female	0.03	0.338
ENSG00000243708	PLA2G4B	Colon_Transverse	female	0.03	0.338
ENSG00000277135	AC012409.3	Adipose_Subcutaneous	male	-0.02	0.338
ENSG00000257681	AC025265.1	Adipose_Subcutaneous	female	0.02	0.338
ENSG00000101361	NOP56	Adipose_Visceral_Omentum	overall	0.03	0.338
ENSG00000170759	KIF5B	Colon_Sigmoid	colon	-1.28	0.338
ENSG00000228526	MIR34AHG	Colon_Sigmoid	female	0.32	0.338
ENSG00000186687	LYRM7	Colon_Sigmoid	female	-0.22	0.338
ENSG00000187231	SESTD1	Whole_Blood	female	-0.04	0.338
ENSG00000009950	MLXIPL	Colon_Sigmoid	distal	0.04	0.338
ENSG00000253982	AC100810.1	Cells_EBV-transformed_lymphocytes	female	-0.02	0.338
ENSG00000068781	STON1-GTF2A1L	Colon_Transverse	distal	0.02	0.338
ENSG00000171566	PLRG1	Adipose_Subcutaneous	distal	-0.07	0.338
ENSG00000137942	FNBP1L	Adipose_Subcutaneous	rectal	0.12	0.338
ENSG00000121578	B4GALT4	Colon_Sigmoid	distal	0.07	0.338
ENSG00000231861	OR5K2	Adipose_Visceral_Omentum	proximal	0.03	0.338
ENSG00000143797	MBOAT2	Whole_Blood	female	0.16	0.338
ENSG00000117595	IRF6	Colon_Sigmoid	proximal	0.04	0.338
ENSG00000167840	ZNF232	Cells_EBV-transformed_lymphocytes	male	0.06	0.338
ENSG00000187944	C2orf66	Adipose_Visceral_Omentum	female	-0.12	0.338
ENSG00000248367	AC008610.1	Colon_Sigmoid	colon	0.05	0.338
ENSG00000166821	PEX11A	Adipose_Subcutaneous	female	-0.11	0.338
ENSG00000100053	CRYBB3	Adipose_Subcutaneous	colon	0.02	0.338
ENSG00000152767	FARP1	Adipose_Visceral_Omentum	proximal	0.13	0.338
ENSG00000114656	KIAA1257	Adipose_Subcutaneous	female	-0.09	0.338
ENSG00000183018	SPNS2	Colon_Transverse	overall	0.08	0.338
ENSG00000173567	ADGRF3	Adipose_Visceral_Omentum	rectal	0.06	0.338
ENSG00000261340	LINC01616	Adipose_Visceral_Omentum	overall	-0.09	0.338
ENSG00000255310	AF131215.5	Adipose_Subcutaneous	overall	0.03	0.338
ENSG00000184014	DENND5A	Colon_Transverse	rectal	-0.08	0.338
ENSG00000177675	CD163L1	Whole_Blood	male	-0.07	0.338
ENSG00000179134	SAMD4B	Colon_Sigmoid	rectal	0.2	0.338
ENSG00000005175	RPAP3	Whole_Blood	distal	-0.05	0.338
ENSG00000023734	STRAP	Adipose_Subcutaneous	overall	-0.03	0.338
ENSG00000139304	PTPRQ	Colon_Sigmoid	rectal	-0.15	0.338
ENSG00000224034	LINC02561	Whole_Blood	distal	-0.04	0.338
ENSG00000137070	IL11RA	Adipose_Subcutaneous	distal	-0.05	0.338
ENSG00000204231	RXRB	Adipose_Subcutaneous	overall	-0.19	0.338
ENSG00000229520	LINC00404	Colon_Transverse	overall	-0.1	0.338
ENSG00000261019	AC010132.4	Adipose_Subcutaneous	colon	0.04	0.338
ENSG00000134539	KLRD1	Colon_Transverse	male	-0.1	0.338
ENSG00000260303	AC108206.1	Cells_EBV-transformed_lymphocytes	proximal	0.04	0.338
ENSG00000188677	PARVB	Whole_Blood	overall	-0.04	0.338
ENSG00000145740	SLC30A5	Colon_Transverse	female	-0.11	0.338
ENSG00000085999	RAD54L	Colon_Transverse	colon	-0.08	0.338
ENSG00000139668	WDFY2	Adipose_Visceral_Omentum	male	-0.05	0.338
ENSG00000169035	KLK7	Adipose_Visceral_Omentum	male	-0.09	0.338
ENSG00000212864	RNF208	Cells_EBV-transformed_lymphocytes	male	-0.23	0.338
ENSG00000186952	TMEM232	Colon_Sigmoid	male	0.03	0.338
ENSG00000143554	SLC27A3	Whole_Blood	male	-0.03	0.338
ENSG00000171368	TPPP	Whole_Blood	male	0.06	0.338
ENSG00000103740	ACSBG1	Colon_Transverse	female	0.03	0.338
ENSG00000182087	TMEM259	Colon_Sigmoid	male	-0.03	0.338
ENSG00000198276	UCKL1	Adipose_Subcutaneous	rectal	-0.15	0.338
ENSG00000114978	MOB1A	Adipose_Visceral_Omentum	rectal	0.1	0.338
ENSG00000170191	NANP	Cells_EBV-transformed_lymphocytes	colon	0.66	0.338
ENSG00000155970	MICU3	Whole_Blood	female	0.07	0.338
ENSG00000138152	BTBD16	Cells_EBV-transformed_lymphocytes	overall	-0.18	0.338
ENSG00000259129	LINC00648	Adipose_Visceral_Omentum	female	0.14	0.338
ENSG00000136830	NIBAN2	Colon_Transverse	male	-0.06	0.338
ENSG00000145868	FBXO38	Cells_EBV-transformed_lymphocytes	proximal	-0.14	0.338
ENSG00000171227	TMEM37	Colon_Sigmoid	colon	-0.11	0.338
ENSG00000164120	HPGD	Colon_Sigmoid	male	0.04	0.338
ENSG00000134253	TRIM45	Adipose_Subcutaneous	colon	-0.08	0.338
ENSG00000154229	PRKCA	Cells_EBV-transformed_lymphocytes	proximal	-0.08	0.338
ENSG00000138175	ARL3	Colon_Sigmoid	proximal	-0.03	0.338
ENSG00000079332	SAR1A	Colon_Transverse	colon	-0.02	0.338
ENSG00000175390	EIF3F	Adipose_Visceral_Omentum	proximal	-0.03	0.338
ENSG00000239900	ADSL	Adipose_Subcutaneous	colon	0.1	0.338
ENSG00000188559	RALGAPA2	Colon_Sigmoid	rectal	0.12	0.338
ENSG00000161682	FAM171A2	Colon_Sigmoid	distal	0.69	0.338
ENSG00000232079	LINC01697	Colon_Transverse	proximal	-0.05	0.338
ENSG00000196584	XRCC2	Whole_Blood	distal	-0.03	0.338
ENSG00000136250	AOAH	Adipose_Subcutaneous	distal	0.04	0.338
ENSG00000278075	AC114341.1	Adipose_Subcutaneous	female	0.13	0.338
ENSG00000103067	ESRP2	Colon_Transverse	colon	-0.14	0.338
ENSG00000232057	AC093390.1	Colon_Transverse	distal	0.11	0.338
ENSG00000260876	LINC01229	Adipose_Visceral_Omentum	overall	-0.05	0.338
ENSG00000114857	NKTR	Whole_Blood	overall	0.02	0.338
ENSG00000171368	TPPP	Adipose_Subcutaneous	proximal	0.09	0.338
ENSG00000174307	PHLDA3	Cells_EBV-transformed_lymphocytes	male	-0.07	0.338
ENSG00000118200	CAMSAP2	Adipose_Visceral_Omentum	distal	0.04	0.338
ENSG00000167792	NDUFV1	Adipose_Visceral_Omentum	overall	-0.03	0.338
ENSG00000160310	PRMT2	Colon_Transverse	rectal	-0.03	0.338
ENSG00000205250	E2F4	Adipose_Subcutaneous	male	-0.21	0.338
ENSG00000198498	TMA16	Cells_EBV-transformed_lymphocytes	proximal	-0.14	0.338
ENSG00000156469	MTERF3	Colon_Sigmoid	male	0.47	0.338
ENSG00000065371	ROPN1	Colon_Transverse	rectal	-0.07	0.338
ENSG00000197165	SULT1A2	Colon_Sigmoid	female	0.02	0.338
ENSG00000162341	TPCN2	Adipose_Subcutaneous	colon	-0.02	0.338
ENSG00000256377	AC009509.1	Adipose_Visceral_Omentum	female	0.42	0.338
ENSG00000117593	DARS2	Cells_EBV-transformed_lymphocytes	female	0.05	0.338
ENSG00000137944	KYAT3	Adipose_Subcutaneous	male	0.02	0.338
ENSG00000143199	ADCY10	Colon_Sigmoid	rectal	0.08	0.338
ENSG00000174038	C9orf131	Cells_EBV-transformed_lymphocytes	proximal	1.45	0.338
ENSG00000160791	CCR5	Colon_Sigmoid	colon	-0.06	0.338
ENSG00000128284	APOL3	Colon_Sigmoid	male	-0.07	0.338
ENSG00000272308	AC104113.1	Colon_Transverse	female	0.12	0.338
ENSG00000137449	CPEB2	Colon_Transverse	female	-0.04	0.338
ENSG00000077380	DYNC1I2	Colon_Transverse	colon	-0.04	0.338
ENSG00000160117	ANKLE1	Colon_Sigmoid	rectal	0.03	0.338
ENSG00000167461	RAB8A	Adipose_Visceral_Omentum	proximal	-0.04	0.338
ENSG00000198898	CAPZA2	Cells_EBV-transformed_lymphocytes	female	0.05	0.338
ENSG00000086967	MYBPC2	Cells_EBV-transformed_lymphocytes	distal	0.04	0.338
ENSG00000161653	NAGS	Adipose_Visceral_Omentum	proximal	0.05	0.338
ENSG00000065526	SPEN	Whole_Blood	female	-0.15	0.338
ENSG00000188610	FAM72B	Adipose_Visceral_Omentum	proximal	-0.23	0.338
ENSG00000259321	AL136295.2	Colon_Sigmoid	female	-0.15	0.338
ENSG00000119979	DENND10	Colon_Sigmoid	rectal	-0.07	0.338
ENSG00000178177	LCORL	Colon_Sigmoid	female	-0.06	0.338
ENSG00000103248	MTHFSD	Adipose_Visceral_Omentum	rectal	-0.07	0.338
ENSG00000128040	SPINK2	Colon_Sigmoid	distal	0.15	0.338
ENSG00000267707	AC015961.2	Adipose_Visceral_Omentum	female	0.03	0.338
ENSG00000183307	TMEM121B	Colon_Sigmoid	proximal	0.15	0.338
ENSG00000171135	JAGN1	Colon_Transverse	proximal	0.06	0.338
ENSG00000162337	LRP5	Adipose_Visceral_Omentum	overall	-0.14	0.338
ENSG00000104691	UBXN8	Colon_Transverse	colon	0.05	0.338
ENSG00000122741	DCAF10	Colon_Transverse	female	0.06	0.338
ENSG00000173641	HSPB7	Colon_Sigmoid	male	0.04	0.338
ENSG00000272732	AC004982.1	Colon_Transverse	rectal	0.14	0.338
ENSG00000271390	AP003973.2	Colon_Sigmoid	overall	0.03	0.338
ENSG00000069431	ABCC9	Colon_Transverse	proximal	-0.2	0.338
ENSG00000264577	AC010761.1	Cells_EBV-transformed_lymphocytes	proximal	-0.07	0.338
ENSG00000253595	LINC01300	Colon_Sigmoid	female	-0.06	0.338
ENSG00000205593	DENND6B	Adipose_Subcutaneous	female	-0.05	0.338
ENSG00000231890	DARS-AS1	Whole_Blood	female	-0.04	0.338
ENSG00000197448	GSTK1	Colon_Sigmoid	distal	0.42	0.338
ENSG00000235652	AL356599.1	Adipose_Visceral_Omentum	rectal	-0.02	0.338
ENSG00000145331	TRMT10A	Colon_Transverse	colon	-0.02	0.338
ENSG00000271265	AL355297.3	Adipose_Visceral_Omentum	female	0.11	0.338
ENSG00000069329	VPS35	Colon_Sigmoid	rectal	-0.13	0.338
ENSG00000271265	AL355297.3	Colon_Transverse	female	0.11	0.338
ENSG00000134533	RERG	Adipose_Subcutaneous	colon	-0.05	0.338
ENSG00000123975	CKS2	Adipose_Visceral_Omentum	distal	-0.04	0.338
ENSG00000148200	NR6A1	Colon_Transverse	female	0.05	0.338
ENSG00000111254	AKAP3	Colon_Sigmoid	colon	0.02	0.338
ENSG00000213213	CCDC183	Adipose_Subcutaneous	rectal	0.07	0.338
ENSG00000106443	PHF14	Colon_Sigmoid	rectal	0.08	0.338
ENSG00000171236	LRG1	Adipose_Visceral_Omentum	rectal	0.1	0.338
ENSG00000236444	UBE2L5	Cells_EBV-transformed_lymphocytes	distal	0.05	0.338
ENSG00000141873	SLC39A3	Adipose_Visceral_Omentum	distal	0.11	0.338
ENSG00000106952	TNFSF8	Colon_Transverse	female	-0.08	0.338
ENSG00000163104	SMARCAD1	Colon_Transverse	colon	-0.04	0.338
ENSG00000116667	C1orf21	Adipose_Subcutaneous	distal	0.05	0.338
ENSG00000184110	EIF3C	Adipose_Subcutaneous	male	0.03	0.338
ENSG00000259319	AF111167.2	Adipose_Subcutaneous	distal	-0.15	0.338
ENSG00000121289	CEP89	Adipose_Subcutaneous	colon	-0.06	0.338
ENSG00000133477	FAM83F	Colon_Transverse	female	0.07	0.338
ENSG00000257923	CUX1	Adipose_Subcutaneous	male	-0.08	0.338
ENSG00000196199	MPHOSPH8	Adipose_Visceral_Omentum	proximal	0.04	0.338
ENSG00000235027	AC068580.3	Adipose_Subcutaneous	distal	-0.07	0.338
ENSG00000065154	OAT	Adipose_Visceral_Omentum	male	-0.06	0.338
ENSG00000263338	AC027796.5	Colon_Transverse	rectal	0.13	0.338
ENSG00000100427	MLC1	Adipose_Visceral_Omentum	distal	0.09	0.338
ENSG00000270210	AC104695.3	Adipose_Visceral_Omentum	colon	0.03	0.338
ENSG00000269918	AF131215.6	Cells_EBV-transformed_lymphocytes	rectal	0.04	0.338
ENSG00000176092	CRYBG2	Colon_Transverse	female	0.09	0.338
ENSG00000231305	AC112484.1	Colon_Transverse	male	-0.02	0.338
ENSG00000114698	PLSCR4	Adipose_Visceral_Omentum	female	0.03	0.338
ENSG00000099812	MISP	Colon_Transverse	male	-0.12	0.338
ENSG00000258736	AL583722.3	Cells_EBV-transformed_lymphocytes	female	0.04	0.338
ENSG00000127580	WDR24	Adipose_Subcutaneous	colon	-0.04	0.338
ENSG00000082175	PGR	Adipose_Visceral_Omentum	male	-0.06	0.338
ENSG00000166847	DCTN5	Whole_Blood	distal	0.02	0.338
ENSG00000004139	SARM1	Adipose_Visceral_Omentum	proximal	0.06	0.338
ENSG00000254531	AP001816.1	Colon_Sigmoid	male	0.02	0.338
ENSG00000168612	ZSWIM1	Adipose_Visceral_Omentum	rectal	0.03	0.338
ENSG00000236088	COX10-AS1	Adipose_Visceral_Omentum	distal	-0.06	0.338
ENSG00000158321	AUTS2	Adipose_Subcutaneous	rectal	0.06	0.338
ENSG00000214193	SH3D21	Colon_Transverse	female	0.04	0.338
ENSG00000143954	REG3G	Adipose_Visceral_Omentum	proximal	-0.06	0.338
ENSG00000182795	C1orf116	Colon_Sigmoid	male	0.8	0.338
ENSG00000124608	AARS2	Colon_Transverse	overall	-0.04	0.338
ENSG00000011105	TSPAN9	Colon_Sigmoid	colon	0.04	0.338
ENSG00000116791	CRYZ	Cells_EBV-transformed_lymphocytes	male	-0.01	0.338
ENSG00000270108	AL049840.6	Colon_Transverse	overall	-0.05	0.338
ENSG00000145386	CCNA2	Colon_Sigmoid	distal	-0.11	0.338
ENSG00000132329	RAMP1	Colon_Sigmoid	colon	0.05	0.338
ENSG00000272282	LINC02084	Whole_Blood	colon	-0.03	0.338
ENSG00000261971	MMP25-AS1	Adipose_Visceral_Omentum	rectal	0.1	0.338
ENSG00000158406	HIST1H4H	Colon_Sigmoid	proximal	0.14	0.338
ENSG00000134686	PHC2	Colon_Transverse	distal	0.66	0.338
ENSG00000102858	MGRN1	Whole_Blood	colon	0.01	0.338
ENSG00000012232	EXTL3	Colon_Sigmoid	proximal	0.1	0.338
ENSG00000137692	DCUN1D5	Adipose_Subcutaneous	proximal	-0.12	0.338
ENSG00000241839	PLEKHO2	Adipose_Subcutaneous	male	0.03	0.338
ENSG00000138101	DTNB	Colon_Transverse	distal	-0.07	0.338
ENSG00000091513	TF	Colon_Transverse	rectal	-0.16	0.338
ENSG00000131507	NDFIP1	Adipose_Visceral_Omentum	male	0.06	0.338
ENSG00000116212	LRRC42	Adipose_Subcutaneous	proximal	0.13	0.338
ENSG00000129534	MIS18BP1	Cells_EBV-transformed_lymphocytes	rectal	-0.05	0.338
ENSG00000176623	RMDN1	Colon_Transverse	male	0.02	0.338
ENSG00000256576	LINC02361	Adipose_Visceral_Omentum	male	-0.03	0.338
ENSG00000148572	NRBF2	Adipose_Subcutaneous	female	0.1	0.338
ENSG00000274750	HIST1H3E	Colon_Transverse	distal	0.02	0.338
ENSG00000102699	PARP4	Cells_EBV-transformed_lymphocytes	proximal	0.03	0.338
ENSG00000074755	ZZEF1	Colon_Sigmoid	proximal	0.1	0.338
ENSG00000100105	PATZ1	Colon_Sigmoid	overall	0.11	0.338
ENSG00000118900	UBN1	Adipose_Visceral_Omentum	proximal	-0.04	0.338
ENSG00000088882	CPXM1	Adipose_Visceral_Omentum	colon	0.03	0.338
ENSG00000055483	USP36	Cells_EBV-transformed_lymphocytes	male	0.02	0.338
ENSG00000137825	ITPKA	Whole_Blood	distal	0.08	0.338
ENSG00000189316	AC073349.1	Adipose_Visceral_Omentum	male	0.02	0.338
ENSG00000108557	RAI1	Colon_Transverse	proximal	0.09	0.338
ENSG00000255462	AC104031.1	Adipose_Subcutaneous	colon	-0.04	0.338
ENSG00000272447	AL135925.1	Adipose_Subcutaneous	overall	0.05	0.338
ENSG00000198933	TBKBP1	Colon_Sigmoid	colon	0.02	0.338
ENSG00000148482	SLC39A12	Colon_Transverse	rectal	-0.05	0.338
ENSG00000095059	DHPS	Colon_Transverse	male	0.2	0.338
ENSG00000177133	PRDM16-DT	Colon_Transverse	male	-0.22	0.338
ENSG00000128604	IRF5	Colon_Transverse	overall	-0.02	0.338
ENSG00000130748	TMEM160	Adipose_Visceral_Omentum	colon	-0.2	0.338
ENSG00000197355	UAP1L1	Adipose_Subcutaneous	female	-0.11	0.338
ENSG00000235173	HGH1	Colon_Transverse	distal	-0.05	0.338
ENSG00000090263	MRPS33	Cells_EBV-transformed_lymphocytes	colon	0.06	0.338
ENSG00000108509	CAMTA2	Colon_Sigmoid	overall	-0.04	0.338
ENSG00000142973	CYP4B1	Colon_Transverse	proximal	0.03	0.338
ENSG00000171631	P2RY6	Colon_Sigmoid	distal	0.04	0.338
ENSG00000160188	RSPH1	Colon_Sigmoid	distal	0.03	0.338
ENSG00000245651	AC083805.1	Adipose_Visceral_Omentum	male	-0.08	0.338
ENSG00000196652	ZKSCAN5	Adipose_Visceral_Omentum	male	-0.11	0.338
ENSG00000129534	MIS18BP1	Adipose_Subcutaneous	rectal	-0.04	0.338
ENSG00000248994	AC124852.1	Colon_Sigmoid	overall	-0.04	0.338
ENSG00000159921	GNE	Adipose_Subcutaneous	female	0.1	0.338
ENSG00000186998	EMID1	Whole_Blood	colon	0.06	0.338
ENSG00000070269	TMEM260	Whole_Blood	distal	-0.1	0.338
ENSG00000205363	INSYN1	Adipose_Subcutaneous	proximal	-0.19	0.338
ENSG00000106066	CPVL	Colon_Transverse	female	-0.03	0.338
ENSG00000224982	TMEM233	Adipose_Visceral_Omentum	colon	0.07	0.338
ENSG00000243384	AC119424.1	Adipose_Visceral_Omentum	overall	-0.03	0.338
ENSG00000105568	PPP2R1A	Adipose_Visceral_Omentum	proximal	-0.05	0.338
ENSG00000115718	PROC	Colon_Sigmoid	overall	0.11	0.338
ENSG00000215252	GOLGA8B	Adipose_Visceral_Omentum	distal	0.03	0.338
ENSG00000182912	TSPEAR-AS2	Colon_Sigmoid	female	-0.17	0.338
ENSG00000135297	MTO1	Cells_EBV-transformed_lymphocytes	male	0.03	0.338
ENSG00000235568	NFAM1	Adipose_Subcutaneous	proximal	-0.12	0.338
ENSG00000224596	ZMIZ1-AS1	Adipose_Visceral_Omentum	proximal	-0.09	0.338
ENSG00000005436	GCFC2	Cells_EBV-transformed_lymphocytes	rectal	0.06	0.338
ENSG00000258659	TRIM34	Adipose_Subcutaneous	rectal	0.09	0.338
ENSG00000141756	FKBP10	Adipose_Subcutaneous	female	0.09	0.338
ENSG00000119862	LGALSL	Adipose_Visceral_Omentum	male	0.13	0.338
ENSG00000128609	NDUFA5	Adipose_Visceral_Omentum	male	0.09	0.338
ENSG00000137269	LRRC1	Colon_Sigmoid	rectal	-0.1	0.338
ENSG00000276529	AP001505.1	Adipose_Subcutaneous	female	-0.02	0.338
ENSG00000102445	RUBCNL	Colon_Sigmoid	female	0.06	0.338
ENSG00000144036	EXOC6B	Adipose_Subcutaneous	male	-0.05	0.338
ENSG00000244617	ASPRV1	Colon_Sigmoid	distal	-0.2	0.338
ENSG00000117569	PTBP2	Cells_EBV-transformed_lymphocytes	distal	0.08	0.338
ENSG00000278090	LUNAR1	Colon_Transverse	female	-0.08	0.338
ENSG00000158062	UBXN11	Whole_Blood	female	-0.06	0.338
ENSG00000272097	AL024498.1	Adipose_Visceral_Omentum	rectal	0.03	0.338
ENSG00000056736	IL17RB	Colon_Transverse	overall	0.02	0.338
ENSG00000168917	SLC35G2	Adipose_Subcutaneous	male	-0.1	0.338
ENSG00000100612	DHRS7	Whole_Blood	proximal	-0.06	0.338
ENSG00000197324	LRP10	Whole_Blood	overall	-0.1	0.338
ENSG00000166960	CCDC178	Adipose_Visceral_Omentum	female	-0.08	0.338
ENSG00000261646	AC093849.1	Colon_Transverse	rectal	0.05	0.338
ENSG00000274204	AL138689.1	Adipose_Subcutaneous	rectal	-0.19	0.338
ENSG00000129566	TEP1	Cells_EBV-transformed_lymphocytes	distal	-0.05	0.338
ENSG00000166913	YWHAB	Cells_EBV-transformed_lymphocytes	female	0.09	0.338
ENSG00000152082	MZT2B	Cells_EBV-transformed_lymphocytes	male	-0.18	0.338
ENSG00000198087	CD2AP	Cells_EBV-transformed_lymphocytes	overall	1.61	0.338
ENSG00000175193	PARL	Whole_Blood	rectal	0.04	0.338
ENSG00000008018	PSMB1	Colon_Sigmoid	distal	0.08	0.338
ENSG00000106066	CPVL	Adipose_Visceral_Omentum	overall	-0.02	0.338
ENSG00000165055	METTL2B	Cells_EBV-transformed_lymphocytes	distal	0.02	0.338
ENSG00000229167	AC114488.1	Adipose_Visceral_Omentum	rectal	0.11	0.338
ENSG00000143375	CGN	Colon_Sigmoid	female	0.09	0.338
ENSG00000162882	HAAO	Adipose_Subcutaneous	male	-0.02	0.338
ENSG00000268707	AL158151.4	Colon_Sigmoid	male	0.02	0.338
ENSG00000132199	ENOSF1	Adipose_Visceral_Omentum	overall	-0.02	0.338
ENSG00000237017	AC245052.4	Adipose_Subcutaneous	proximal	-0.13	0.338
ENSG00000197054	ZNF763	Colon_Transverse	colon	0.24	0.338
ENSG00000104805	NUCB1	Colon_Transverse	male	-0.05	0.338
ENSG00000075790	BCAP29	Adipose_Subcutaneous	distal	0.06	0.338
ENSG00000284526	AC015802.6	Colon_Sigmoid	female	-0.05	0.338
ENSG00000017260	ATP2C1	Adipose_Visceral_Omentum	rectal	0.14	0.338
ENSG00000135702	CHST5	Adipose_Visceral_Omentum	colon	0.04	0.338
ENSG00000015532	XYLT2	Colon_Sigmoid	colon	-0.03	0.338
ENSG00000130812	ANGPTL6	Whole_Blood	female	0.08	0.338
ENSG00000241837	ATP5PO	Adipose_Visceral_Omentum	proximal	0.07	0.338
ENSG00000272825	AL844908.1	Whole_Blood	rectal	-0.14	0.338
ENSG00000270605	AL353622.1	Colon_Transverse	overall	-0.01	0.338
ENSG00000271452	AC005034.5	Colon_Transverse	female	-0.04	0.338
ENSG00000088280	ASAP3	Adipose_Subcutaneous	female	-0.04	0.338
ENSG00000274128	AC027807.2	Adipose_Visceral_Omentum	female	0.11	0.338
ENSG00000197928	ZNF677	Adipose_Subcutaneous	male	-0.03	0.338
ENSG00000182544	MFSD5	Whole_Blood	proximal	0.08	0.338
ENSG00000231412	AC005392.2	Whole_Blood	female	0.02	0.338
ENSG00000101049	SGK2	Cells_EBV-transformed_lymphocytes	rectal	0.07	0.338
ENSG00000166801	FAM111A	Adipose_Visceral_Omentum	distal	0.04	0.338
ENSG00000122696	SLC25A51	Colon_Transverse	female	0.02	0.338
ENSG00000157315	TMED6	Colon_Sigmoid	proximal	-0.05	0.338
ENSG00000099840	IZUMO4	Adipose_Subcutaneous	proximal	-0.15	0.338
ENSG00000090857	PDPR	Adipose_Subcutaneous	distal	0.06	0.338
ENSG00000171174	RBKS	Adipose_Visceral_Omentum	colon	-0.12	0.338
ENSG00000138138	ATAD1	Colon_Transverse	rectal	0.07	0.338
ENSG00000197183	NOL4L	Adipose_Visceral_Omentum	colon	-0.06	0.338
ENSG00000102580	DNAJC3	Colon_Sigmoid	male	-0.07	0.338
ENSG00000048392	RRM2B	Adipose_Visceral_Omentum	distal	0.06	0.338
ENSG00000244165	P2RY11	Colon_Transverse	colon	0.03	0.338
ENSG00000156599	ZDHHC5	Adipose_Visceral_Omentum	proximal	-0.04	0.338
ENSG00000164638	SLC29A4	Cells_EBV-transformed_lymphocytes	male	0.05	0.338
ENSG00000124302	CHST8	Adipose_Visceral_Omentum	male	0.02	0.338
ENSG00000103187	COTL1	Whole_Blood	overall	-0.05	0.338
ENSG00000115085	ZAP70	Adipose_Visceral_Omentum	overall	0.04	0.338
ENSG00000152779	SLC16A12	Colon_Transverse	rectal	-0.11	0.338
ENSG00000140986	RPL3L	Adipose_Subcutaneous	colon	0.13	0.338
ENSG00000125868	DSTN	Whole_Blood	distal	-0.04	0.338
ENSG00000133250	ZNF414	Colon_Transverse	proximal	0.1	0.338
ENSG00000262119	AL079343.1	Colon_Sigmoid	male	-0.18	0.338
ENSG00000153885	KCTD15	Colon_Sigmoid	female	-0.06	0.338
ENSG00000140403	DNAJA4	Colon_Sigmoid	colon	0.1	0.338
ENSG00000005156	LIG3	Colon_Sigmoid	proximal	-0.02	0.338
ENSG00000163833	FBXO40	Cells_EBV-transformed_lymphocytes	female	0.05	0.338
ENSG00000162426	SLC45A1	Adipose_Subcutaneous	colon	0.09	0.339
ENSG00000204920	ZNF155	Cells_EBV-transformed_lymphocytes	proximal	1.08	0.339
ENSG00000164620	RELL2	Cells_EBV-transformed_lymphocytes	rectal	0.18	0.339
ENSG00000065559	MAP2K4	Colon_Transverse	rectal	-0.63	0.339
ENSG00000186283	TOR3A	Adipose_Visceral_Omentum	rectal	0.03	0.339
ENSG00000158865	SLC5A11	Cells_EBV-transformed_lymphocytes	proximal	-0.02	0.339
ENSG00000180185	FAHD1	Adipose_Visceral_Omentum	male	-0.02	0.339
ENSG00000177989	ODF3B	Whole_Blood	overall	0.02	0.339
ENSG00000246308	AC116535.1	Whole_Blood	female	-0.1	0.339
ENSG00000176641	RNF152	Colon_Sigmoid	female	-0.06	0.339
ENSG00000121289	CEP89	Adipose_Subcutaneous	rectal	-0.08	0.339
ENSG00000145979	TBC1D7	Colon_Transverse	colon	0.02	0.339
ENSG00000072954	TMEM38A	Adipose_Visceral_Omentum	female	0.23	0.339
ENSG00000185736	ADARB2	Colon_Sigmoid	distal	-0.03	0.339
ENSG00000280169	AL136526.1	Adipose_Visceral_Omentum	overall	0.07	0.339
ENSG00000256806	C17orf100	Colon_Sigmoid	female	0.09	0.339
ENSG00000222011	FAM185A	Colon_Sigmoid	distal	-0.05	0.339
ENSG00000270638	AL023806.1	Colon_Sigmoid	overall	-0.08	0.339
ENSG00000134986	NREP	Adipose_Subcutaneous	female	-0.08	0.339
ENSG00000179119	SPTY2D1	Colon_Sigmoid	rectal	0.05	0.339
ENSG00000272574	AL596325.2	Colon_Sigmoid	rectal	-0.07	0.339
ENSG00000197858	GPAA1	Colon_Sigmoid	distal	-0.09	0.339
ENSG00000212864	RNF208	Colon_Sigmoid	proximal	0.09	0.339
ENSG00000172738	TMEM217	Colon_Transverse	distal	0.06	0.339
ENSG00000223855	AC147651.1	Adipose_Subcutaneous	proximal	0.18	0.339
ENSG00000112294	ALDH5A1	Adipose_Subcutaneous	female	0.03	0.339
ENSG00000198189	HSD17B11	Colon_Transverse	female	0.02	0.339
ENSG00000141580	WDR45B	Colon_Transverse	male	0.02	0.339
ENSG00000250658	AC097652.1	Adipose_Visceral_Omentum	rectal	0.09	0.339
ENSG00000197136	PCNX3	Adipose_Visceral_Omentum	female	-0.05	0.339
ENSG00000273142	LINC02604	Colon_Transverse	male	-0.01	0.339
ENSG00000237380	HOXD-AS2	Colon_Transverse	male	-0.06	0.339
ENSG00000185432	METTL7A	Cells_EBV-transformed_lymphocytes	rectal	-0.11	0.339
ENSG00000266970	AC061992.2	Adipose_Subcutaneous	male	0.04	0.339
ENSG00000152926	ZNF117	Cells_EBV-transformed_lymphocytes	distal	-0.14	0.339
ENSG00000278266	AC079949.2	Colon_Sigmoid	colon	0.04	0.339
ENSG00000156966	B3GNT7	Whole_Blood	rectal	-0.13	0.339
ENSG00000162869	PPP1R21	Adipose_Subcutaneous	proximal	0.05	0.339
ENSG00000108826	MRPL27	Colon_Transverse	proximal	-0.11	0.339
ENSG00000204172	AGAP10	Adipose_Subcutaneous	overall	0.55	0.339
ENSG00000174928	C3orf33	Adipose_Visceral_Omentum	rectal	-0.06	0.339
ENSG00000198711	SSBP3-AS1	Adipose_Subcutaneous	colon	0.04	0.339
ENSG00000272417	AC034229.4	Colon_Sigmoid	rectal	0.26	0.339
ENSG00000123843	C4BPB	Adipose_Subcutaneous	female	-0.06	0.339
ENSG00000101361	NOP56	Cells_EBV-transformed_lymphocytes	colon	0.03	0.339
ENSG00000168275	COA6	Adipose_Visceral_Omentum	proximal	0.02	0.339
ENSG00000164934	DCAF13	Adipose_Subcutaneous	overall	-0.03	0.339
ENSG00000272491	AL109659.2	Colon_Transverse	colon	-0.01	0.339
ENSG00000180198	RCC1	Cells_EBV-transformed_lymphocytes	colon	0.05	0.339
ENSG00000164849	GPR146	Whole_Blood	colon	0.02	0.339
ENSG00000064703	DDX20	Adipose_Visceral_Omentum	male	0.05	0.339
ENSG00000170190	SLC16A5	Adipose_Visceral_Omentum	colon	-0.1	0.339
ENSG00000158089	GALNT14	Adipose_Visceral_Omentum	overall	-0.04	0.339
ENSG00000162873	KLHDC8A	Colon_Sigmoid	male	0.14	0.339
ENSG00000131373	HACL1	Adipose_Visceral_Omentum	colon	-0.15	0.339
ENSG00000131373	HACL1	Whole_Blood	colon	-0.14	0.339
ENSG00000261534	AL596244.1	Colon_Transverse	distal	0.07	0.339
ENSG00000023171	GRAMD1B	Whole_Blood	male	0.06	0.339
ENSG00000154781	CCDC174	Cells_EBV-transformed_lymphocytes	female	-0.03	0.339
ENSG00000168385	SEPTIN2	Colon_Transverse	female	0.01	0.339
ENSG00000037749	MFAP3	Colon_Sigmoid	female	0.08	0.339
ENSG00000164002	EXO5	Adipose_Subcutaneous	proximal	0.05	0.339
ENSG00000225028	AC096541.1	Colon_Sigmoid	female	0.08	0.339
ENSG00000240350	AC017002.3	Adipose_Visceral_Omentum	female	-0.1	0.339
ENSG00000152240	HAUS1	Whole_Blood	rectal	0.05	0.339
ENSG00000103496	STX4	Colon_Transverse	distal	-0.04	0.339
ENSG00000173402	DAG1	Adipose_Subcutaneous	colon	0.09	0.339
ENSG00000164054	SHISA5	Adipose_Visceral_Omentum	rectal	0.07	0.339
ENSG00000272282	LINC02084	Adipose_Visceral_Omentum	colon	-0.04	0.339
ENSG00000136717	BIN1	Whole_Blood	colon	-0.02	0.339
ENSG00000196388	INCA1	Adipose_Visceral_Omentum	proximal	-0.06	0.339
ENSG00000257467	PPFIA2-AS1	Adipose_Subcutaneous	overall	-0.08	0.339
ENSG00000112406	HECA	Adipose_Visceral_Omentum	female	-0.1	0.339
ENSG00000129007	CALML4	Colon_Transverse	male	0.12	0.339
ENSG00000215424	MCM3AP-AS1	Colon_Transverse	distal	-0.03	0.339
ENSG00000157873	TNFRSF14	Colon_Transverse	proximal	-0.41	0.339
ENSG00000166446	CDYL2	Adipose_Subcutaneous	female	-0.04	0.339
ENSG00000160307	S100B	Colon_Transverse	colon	-0.05	0.339
ENSG00000172156	CCL11	Colon_Sigmoid	proximal	0.24	0.339
ENSG00000178750	STX19	Adipose_Subcutaneous	overall	-0.14	0.339
ENSG00000198168	SVIP	Colon_Sigmoid	overall	-0.02	0.339
ENSG00000116198	CEP104	Adipose_Subcutaneous	rectal	0.02	0.339
ENSG00000142002	DPP9	Adipose_Subcutaneous	rectal	0.05	0.339
ENSG00000160551	TAOK1	Colon_Sigmoid	distal	-0.17	0.339
ENSG00000206535	LNP1	Adipose_Subcutaneous	proximal	-0.03	0.339
ENSG00000105072	C19orf44	Colon_Transverse	female	0.02	0.339
ENSG00000100246	DNAL4	Colon_Transverse	female	-0.05	0.339
ENSG00000169914	OTUD3	Adipose_Visceral_Omentum	rectal	0.08	0.339
ENSG00000163950	SLBP	Whole_Blood	male	0.17	0.339
ENSG00000162746	FCRLB	Colon_Transverse	rectal	0.1	0.339
ENSG00000163444	TMEM183A	Cells_EBV-transformed_lymphocytes	overall	0.03	0.339
ENSG00000129472	RAB2B	Whole_Blood	rectal	0.06	0.339
ENSG00000260470	AC023794.6	Adipose_Subcutaneous	male	-0.06	0.339
ENSG00000104219	ZDHHC2	Adipose_Subcutaneous	male	-0.05	0.339
ENSG00000119537	KDSR	Cells_EBV-transformed_lymphocytes	colon	0.03	0.339
ENSG00000123901	GPR83	Adipose_Subcutaneous	colon	0.04	0.339
ENSG00000158850	B4GALT3	Adipose_Subcutaneous	overall	-0.02	0.339
ENSG00000111581	NUP107	Colon_Sigmoid	female	0.02	0.339
ENSG00000242252	BGLAP	Cells_EBV-transformed_lymphocytes	proximal	-0.06	0.339
ENSG00000131730	CKMT2	Colon_Transverse	colon	0.09	0.339
ENSG00000269656	NOP53-AS1	Adipose_Visceral_Omentum	proximal	-0.08	0.339
ENSG00000180694	TMEM64	Adipose_Visceral_Omentum	rectal	0.13	0.339
ENSG00000113263	ITK	Whole_Blood	female	-0.11	0.339
ENSG00000267395	DM1-AS	Adipose_Visceral_Omentum	female	-0.05	0.339
ENSG00000244274	DBNDD2	Adipose_Visceral_Omentum	overall	-0.03	0.339
ENSG00000227500	SCAMP4	Whole_Blood	overall	0.09	0.339
ENSG00000131023	LATS1	Colon_Transverse	rectal	0.06	0.339
ENSG00000167670	CHAF1A	Colon_Sigmoid	distal	0.02	0.339
ENSG00000108055	SMC3	Cells_EBV-transformed_lymphocytes	female	-0.08	0.339
ENSG00000123552	USP45	Adipose_Visceral_Omentum	distal	0.08	0.339
ENSG00000111860	CEP85L	Adipose_Subcutaneous	colon	-0.07	0.339
ENSG00000182667	NTM	Colon_Transverse	proximal	-0.25	0.339
ENSG00000104325	DECR1	Whole_Blood	distal	0.5	0.339
ENSG00000073614	KDM5A	Whole_Blood	distal	0.05	0.339
ENSG00000226648	PLCG1-AS1	Colon_Transverse	rectal	0.2	0.339
ENSG00000197044	ZNF441	Cells_EBV-transformed_lymphocytes	colon	0.06	0.339
ENSG00000227467	LINC01537	Colon_Sigmoid	overall	0.04	0.339
ENSG00000249471	ZNF324B	Adipose_Subcutaneous	male	-0.2	0.339
ENSG00000257740	AC073896.3	Adipose_Subcutaneous	proximal	0.34	0.339
ENSG00000135541	AHI1	Adipose_Visceral_Omentum	distal	-0.02	0.339
ENSG00000105053	VRK3	Adipose_Visceral_Omentum	colon	-0.04	0.339
ENSG00000102978	POLR2C	Whole_Blood	female	-0.06	0.339
ENSG00000184601	C14orf180	Adipose_Subcutaneous	colon	-0.09	0.339
ENSG00000260394	Z92544.1	Colon_Transverse	proximal	-0.07	0.339
ENSG00000157895	C12orf43	Adipose_Subcutaneous	proximal	-0.02	0.339
ENSG00000259363	AC090825.1	Colon_Sigmoid	colon	0.02	0.339
ENSG00000262147	AC124283.2	Whole_Blood	rectal	0.08	0.339
ENSG00000093072	ADA2	Adipose_Subcutaneous	distal	-0.01	0.339
ENSG00000198909	MAP3K3	Whole_Blood	female	0.03	0.339
ENSG00000032219	ARID4A	Colon_Transverse	rectal	-0.52	0.339
ENSG00000221995	TIAF1	Whole_Blood	proximal	-0.04	0.339
ENSG00000243477	NAA80	Colon_Sigmoid	male	-0.04	0.339
ENSG00000170906	NDUFA3	Adipose_Visceral_Omentum	overall	0.03	0.339
ENSG00000231861	OR5K2	Cells_EBV-transformed_lymphocytes	colon	0.03	0.339
ENSG00000171522	PTGER4	Cells_EBV-transformed_lymphocytes	rectal	-0.05	0.339
ENSG00000233672	RNASEH2B-AS1	Cells_EBV-transformed_lymphocytes	rectal	-0.02	0.339
ENSG00000041880	PARP3	Adipose_Subcutaneous	colon	0.07	0.339
ENSG00000182379	NXPH4	Colon_Transverse	male	-0.51	0.339
ENSG00000221817	PPP3CB-AS1	Colon_Sigmoid	distal	-0.18	0.339
ENSG00000260589	STAM-AS1	Colon_Sigmoid	male	-0.07	0.339
ENSG00000268001	CARD8-AS1	Whole_Blood	colon	0.03	0.339
ENSG00000167766	ZNF83	Colon_Sigmoid	male	0.01	0.339
ENSG00000134910	STT3A	Adipose_Subcutaneous	male	0.12	0.339
ENSG00000120549	KIAA1217	Cells_EBV-transformed_lymphocytes	rectal	0.07	0.339
ENSG00000153989	NUS1	Colon_Sigmoid	female	0.07	0.339
ENSG00000155016	CYP2U1	Adipose_Subcutaneous	overall	0.02	0.339
ENSG00000267325	LINC01415	Colon_Transverse	proximal	-0.22	0.339
ENSG00000176476	SGF29	Cells_EBV-transformed_lymphocytes	female	-0.06	0.339
ENSG00000116205	TCEANC2	Whole_Blood	overall	-0.14	0.339
ENSG00000188171	ZNF626	Adipose_Subcutaneous	overall	-0.03	0.339
ENSG00000092009	CMA1	Colon_Sigmoid	male	0.06	0.339
ENSG00000136811	ODF2	Adipose_Visceral_Omentum	proximal	0.06	0.339
ENSG00000137713	PPP2R1B	Colon_Transverse	colon	0.03	0.339
ENSG00000134504	KCTD1	Adipose_Subcutaneous	rectal	-0.05	0.339
ENSG00000130640	TUBGCP2	Colon_Sigmoid	male	-0.14	0.339
ENSG00000233355	CHRM3-AS2	Colon_Sigmoid	overall	0.49	0.339
ENSG00000182831	C16orf72	Colon_Transverse	colon	0.23	0.339
ENSG00000235863	B3GALT4	Colon_Sigmoid	female	0.21	0.339
ENSG00000165501	LRR1	Colon_Transverse	distal	-0.06	0.339
ENSG00000188690	UROS	Cells_EBV-transformed_lymphocytes	distal	0.04	0.339
ENSG00000113448	PDE4D	Whole_Blood	colon	-0.09	0.339
ENSG00000136514	RTP4	Colon_Sigmoid	colon	-0.03	0.339
ENSG00000178301	AQP11	Whole_Blood	distal	-0.08	0.339
ENSG00000136925	TSTD2	Adipose_Visceral_Omentum	rectal	-0.07	0.339
ENSG00000214106	PAXIP1-AS2	Colon_Transverse	rectal	-0.03	0.339
ENSG00000060138	YBX3	Adipose_Visceral_Omentum	rectal	0.05	0.339
ENSG00000226696	LENG8-AS1	Adipose_Subcutaneous	female	-0.05	0.339
ENSG00000143067	ZNF697	Whole_Blood	overall	0.05	0.339
ENSG00000228421	AC005013.1	Adipose_Subcutaneous	overall	-0.02	0.339
ENSG00000177570	SAMD12	Colon_Sigmoid	colon	-0.04	0.339
ENSG00000225190	PLEKHM1	Adipose_Visceral_Omentum	colon	-0.06	0.339
ENSG00000171067	C11orf24	Colon_Sigmoid	overall	-0.03	0.339
ENSG00000169016	E2F6	Colon_Transverse	overall	0.07	0.339
ENSG00000130768	SMPDL3B	Adipose_Visceral_Omentum	overall	-0.05	0.339
ENSG00000267280	TBX2-AS1	Adipose_Subcutaneous	overall	-0.05	0.339
ENSG00000136935	GOLGA1	Whole_Blood	female	-0.06	0.339
ENSG00000255135	AP002360.1	Adipose_Subcutaneous	female	0.23	0.339
ENSG00000100445	SDR39U1	Adipose_Subcutaneous	colon	-0.05	0.339
ENSG00000232860	SMG7-AS1	Colon_Sigmoid	rectal	-0.08	0.339
ENSG00000153531	ADPRHL1	Colon_Sigmoid	rectal	-0.04	0.339
ENSG00000255046	AC069185.1	Colon_Sigmoid	colon	-0.05	0.339
ENSG00000203697	CAPN8	Whole_Blood	distal	-0.1	0.339
ENSG00000116005	PCYOX1	Adipose_Visceral_Omentum	rectal	-0.09	0.339
ENSG00000276045	ORAI1	Adipose_Subcutaneous	male	0.08	0.339
ENSG00000254973	AC105219.4	Colon_Transverse	proximal	0.11	0.339
ENSG00000132429	POPDC3	Colon_Transverse	female	0.21	0.339
ENSG00000086289	EPDR1	Whole_Blood	distal	0.03	0.339
ENSG00000273733	AC011472.4	Colon_Transverse	proximal	-0.29	0.339
ENSG00000133316	WDR74	Whole_Blood	colon	0.07	0.339
ENSG00000178917	ZNF852	Adipose_Visceral_Omentum	proximal	0.08	0.339
ENSG00000063245	EPN1	Whole_Blood	female	-0.06	0.339
ENSG00000148339	SLC25A25	Cells_EBV-transformed_lymphocytes	rectal	-0.03	0.339
ENSG00000204392	LSM2	Whole_Blood	rectal	0.17	0.339
ENSG00000135587	SMPD2	Cells_EBV-transformed_lymphocytes	rectal	-0.02	0.339
ENSG00000058262	SEC61A1	Colon_Sigmoid	rectal	0.15	0.339
ENSG00000268858	AL118506.1	Colon_Transverse	proximal	0.05	0.339
ENSG00000257218	GATC	Whole_Blood	female	-0.02	0.339
ENSG00000240288	GHRLOS	Whole_Blood	rectal	0.02	0.339
ENSG00000197584	KCNMB2	Colon_Sigmoid	proximal	0.08	0.339
ENSG00000151023	ENKUR	Adipose_Visceral_Omentum	rectal	-0.09	0.339
ENSG00000227107	AC104667.1	Whole_Blood	overall	0.05	0.339
ENSG00000085491	SLC25A24	Adipose_Visceral_Omentum	colon	-0.09	0.339
ENSG00000277534	AC007996.1	Cells_EBV-transformed_lymphocytes	male	-0.04	0.339
ENSG00000148843	PDCD11	Adipose_Visceral_Omentum	proximal	-0.06	0.339
ENSG00000197557	TTC30A	Cells_EBV-transformed_lymphocytes	proximal	0.22	0.339
ENSG00000265519	AC015922.2	Adipose_Subcutaneous	male	0.1	0.339
ENSG00000276855	AC015922.3	Adipose_Visceral_Omentum	male	0.38	0.339
ENSG00000111012	CYP27B1	Colon_Sigmoid	female	-0.09	0.339
ENSG00000265519	AC015922.2	Colon_Sigmoid	male	0.17	0.339
ENSG00000164506	STXBP5	Whole_Blood	female	-0.09	0.339
ENSG00000145687	SSBP2	Colon_Transverse	female	-0.07	0.339
ENSG00000134779	TPGS2	Colon_Sigmoid	overall	0.01	0.339
ENSG00000229901	AC093151.2	Colon_Transverse	colon	0.04	0.339
ENSG00000249825	AC012636.1	Whole_Blood	proximal	-0.12	0.339
ENSG00000120675	DNAJC15	Colon_Sigmoid	colon	0.01	0.339
ENSG00000132259	CNGA4	Adipose_Subcutaneous	proximal	-0.04	0.339
ENSG00000113119	TMCO6	Colon_Transverse	male	0.03	0.339
ENSG00000147912	FBXO10	Adipose_Subcutaneous	rectal	0.07	0.339
ENSG00000228889	UBAC2-AS1	Adipose_Visceral_Omentum	overall	0.09	0.339
ENSG00000248429	FAM198B-AS1	Colon_Transverse	male	0.02	0.339
ENSG00000146192	FGD2	Whole_Blood	proximal	-0.04	0.339
ENSG00000236352	AC005220.1	Cells_EBV-transformed_lymphocytes	overall	0.02	0.339
ENSG00000101282	RSPO4	Adipose_Subcutaneous	colon	0.02	0.339
ENSG00000116857	TMEM9	Colon_Transverse	male	-0.02	0.339
ENSG00000198885	ITPRIPL1	Whole_Blood	overall	0.02	0.339
ENSG00000105671	DDX49	Adipose_Visceral_Omentum	colon	0.1	0.339
ENSG00000109332	UBE2D3	Adipose_Visceral_Omentum	male	-0.09	0.339
ENSG00000038002	AGA	Adipose_Visceral_Omentum	distal	-0.02	0.339
ENSG00000197712	FAM114A1	Colon_Sigmoid	overall	0.02	0.339
ENSG00000173281	PPP1R3B	Colon_Transverse	male	-0.06	0.339
ENSG00000038274	MAT2B	Colon_Transverse	rectal	0.15	0.339
ENSG00000176102	CSTF3	Whole_Blood	rectal	0.28	0.339
ENSG00000226696	LENG8-AS1	Adipose_Visceral_Omentum	proximal	-0.05	0.339
ENSG00000103227	LMF1	Cells_EBV-transformed_lymphocytes	overall	0.04	0.339
ENSG00000187867	PALM3	Colon_Transverse	rectal	-0.08	0.339
ENSG00000151923	TIAL1	Colon_Transverse	distal	0.15	0.339
ENSG00000122692	SMU1	Adipose_Visceral_Omentum	distal	0.03	0.339
ENSG00000259659	AC009996.1	Colon_Transverse	colon	-0.3	0.339
ENSG00000249096	LINC02362	Cells_EBV-transformed_lymphocytes	female	-0.03	0.339
ENSG00000254858	MPV17L2	Colon_Sigmoid	male	-0.06	0.339
ENSG00000129534	MIS18BP1	Adipose_Visceral_Omentum	female	-0.04	0.339
ENSG00000164484	TMEM200A	Colon_Transverse	overall	0.02	0.339
ENSG00000234913	AC016027.2	Colon_Sigmoid	female	-0.11	0.339
ENSG00000173611	SCAI	Cells_EBV-transformed_lymphocytes	proximal	-0.07	0.339
ENSG00000148803	FUOM	Adipose_Subcutaneous	female	0.17	0.339
ENSG00000282572	AC215522.2	Colon_Sigmoid	overall	0.16	0.339
ENSG00000037757	MRI1	Colon_Transverse	proximal	0.02	0.339
ENSG00000007944	MYLIP	Adipose_Visceral_Omentum	distal	-0.13	0.339
ENSG00000101384	JAG1	Colon_Sigmoid	rectal	0.18	0.339
ENSG00000172638	EFEMP2	Adipose_Visceral_Omentum	proximal	0.07	0.339
ENSG00000160188	RSPH1	Colon_Transverse	distal	0.04	0.339
ENSG00000168827	GFM1	Adipose_Visceral_Omentum	male	-0.02	0.339
ENSG00000259207	ITGB3	Adipose_Subcutaneous	overall	-0.03	0.339
ENSG00000247572	CKMT2-AS1	Colon_Transverse	distal	0.01	0.339
ENSG00000234444	ZNF736	Colon_Sigmoid	overall	0.03	0.339
ENSG00000073803	MAP3K13	Cells_EBV-transformed_lymphocytes	overall	0.02	0.339
ENSG00000204525	HLA-C	Whole_Blood	proximal	0.02	0.339
ENSG00000203875	SNHG5	Adipose_Subcutaneous	rectal	0.01	0.339
ENSG00000116044	NFE2L2	Whole_Blood	colon	-0.07	0.339
ENSG00000186020	ZNF529	Adipose_Subcutaneous	proximal	-0.04	0.339
ENSG00000114735	HEMK1	Adipose_Subcutaneous	proximal	-0.07	0.339
ENSG00000198146	ZNF770	Adipose_Visceral_Omentum	colon	-0.08	0.339
ENSG00000277840	AC026368.1	Cells_EBV-transformed_lymphocytes	proximal	-0.05	0.339
ENSG00000277840	AC026368.1	Colon_Sigmoid	proximal	-0.1	0.339
ENSG00000166508	MCM7	Colon_Transverse	colon	9.65	0.339
ENSG00000072071	ADGRL1	Colon_Sigmoid	female	0.16	0.339
ENSG00000266947	AC022916.1	Adipose_Visceral_Omentum	overall	0.03	0.339
ENSG00000260423	LINC02367	Colon_Sigmoid	overall	0.03	0.339
ENSG00000269486	ERVK9-11	Colon_Sigmoid	overall	-0.02	0.339
ENSG00000146701	MDH2	Whole_Blood	male	-0.07	0.339
ENSG00000260484	AC131902.1	Colon_Sigmoid	proximal	-0.03	0.339
ENSG00000182263	FIGN	Colon_Transverse	colon	-0.02	0.339
ENSG00000186952	TMEM232	Adipose_Subcutaneous	male	0.03	0.339
ENSG00000101577	LPIN2	Cells_EBV-transformed_lymphocytes	distal	-0.2	0.339
ENSG00000040608	RTN4R	Adipose_Visceral_Omentum	rectal	0.23	0.339
ENSG00000250673	REELD1	Colon_Transverse	distal	0.02	0.339
ENSG00000139209	SLC38A4	Colon_Transverse	overall	-0.19	0.339
ENSG00000100354	TNRC6B	Adipose_Subcutaneous	female	0.1	0.339
ENSG00000102189	EEA1	Cells_EBV-transformed_lymphocytes	rectal	0.18	0.339
ENSG00000130803	ZNF317	Adipose_Subcutaneous	proximal	-0.06	0.339
ENSG00000273584	AC096708.3	Colon_Transverse	overall	0.09	0.339
ENSG00000271797	AC008494.3	Adipose_Subcutaneous	male	0.13	0.339
ENSG00000168237	GLYCTK	Colon_Sigmoid	distal	-0.1	0.339
ENSG00000240875	LINC00886	Colon_Sigmoid	male	-0.01	0.339
ENSG00000163754	GYG1	Colon_Sigmoid	proximal	-0.03	0.339
ENSG00000149256	TENM4	Colon_Sigmoid	overall	0.19	0.339
ENSG00000172456	FGGY	Adipose_Visceral_Omentum	rectal	-0.09	0.339
ENSG00000262580	AC087741.1	Colon_Sigmoid	female	0.01	0.339
ENSG00000109832	DDX25	Adipose_Visceral_Omentum	proximal	-0.03	0.339
ENSG00000132141	CCT6B	Adipose_Visceral_Omentum	overall	-0.02	0.339
ENSG00000057019	DCBLD2	Colon_Sigmoid	rectal	-0.07	0.339
ENSG00000174749	FAM241A	Whole_Blood	female	0.04	0.339
ENSG00000270820	AC016727.1	Whole_Blood	proximal	0.03	0.339
ENSG00000147592	LACTB2	Adipose_Subcutaneous	overall	-0.04	0.339
ENSG00000278899	AL358852.1	Adipose_Visceral_Omentum	rectal	-0.23	0.339
ENSG00000136247	ZDHHC4	Whole_Blood	rectal	0.02	0.339
ENSG00000104946	TBC1D17	Cells_EBV-transformed_lymphocytes	rectal	-0.15	0.339
ENSG00000188536	HBA2	Adipose_Visceral_Omentum	overall	-0.26	0.339
ENSG00000109794	FAM149A	Adipose_Subcutaneous	overall	-0.02	0.339
ENSG00000272758	AC083798.2	Whole_Blood	distal	-0.1	0.339
ENSG00000132670	PTPRA	Adipose_Subcutaneous	distal	0.06	0.339
ENSG00000019485	PRDM11	Adipose_Subcutaneous	male	0.08	0.339
ENSG00000250252	LINC02430	Colon_Transverse	distal	-0.07	0.339
ENSG00000183773	AIFM3	Colon_Sigmoid	colon	-0.06	0.339
ENSG00000204282	TNRC6C-AS1	Whole_Blood	colon	0.03	0.339
ENSG00000106266	SNX8	Adipose_Visceral_Omentum	female	-0.16	0.339
ENSG00000147724	FAM135B	Colon_Sigmoid	overall	0.02	0.339
ENSG00000230325	AL359921.1	Adipose_Subcutaneous	female	-0.05	0.339
ENSG00000057704	TMCC3	Adipose_Subcutaneous	distal	-0.05	0.339
ENSG00000213463	SYNJ2BP	Colon_Sigmoid	overall	-0.04	0.339
ENSG00000120440	TTLL2	Colon_Transverse	overall	-0.08	0.339
ENSG00000198467	TPM2	Adipose_Subcutaneous	female	0.13	0.339
ENSG00000169826	CSGALNACT2	Whole_Blood	female	0.03	0.339
ENSG00000103978	TMEM87A	Colon_Sigmoid	distal	-0.2	0.339
ENSG00000100360	IFT27	Whole_Blood	distal	0.03	0.339
ENSG00000152133	GPATCH11	Adipose_Visceral_Omentum	overall	0.04	0.339
ENSG00000136810	TXN	Cells_EBV-transformed_lymphocytes	distal	-0.19	0.339
ENSG00000267260	AC020928.1	Cells_EBV-transformed_lymphocytes	overall	-0.05	0.339
ENSG00000089057	SLC23A2	Colon_Sigmoid	rectal	0.19	0.339
ENSG00000275178	AC018529.1	Colon_Transverse	proximal	-0.08	0.339
ENSG00000203392	AC105020.1	Adipose_Visceral_Omentum	overall	-0.04	0.339
ENSG00000139687	RB1	Whole_Blood	male	-0.15	0.339
ENSG00000196151	WDSUB1	Colon_Transverse	female	-0.02	0.339
ENSG00000044524	EPHA3	Colon_Transverse	overall	0.07	0.339
ENSG00000205181	LINC00654	Colon_Transverse	overall	0.07	0.339
ENSG00000143740	SNAP47	Colon_Sigmoid	female	0.04	0.339
ENSG00000172977	KAT5	Colon_Sigmoid	colon	0.05	0.339
ENSG00000181220	ZNF746	Adipose_Subcutaneous	colon	0.1	0.339
ENSG00000090266	NDUFB2	Colon_Transverse	distal	-0.05	0.339
ENSG00000165118	C9orf64	Cells_EBV-transformed_lymphocytes	colon	-0.06	0.339
ENSG00000221909	FAM200A	Colon_Sigmoid	female	-0.19	0.339
ENSG00000158748	HTR6	Whole_Blood	proximal	0.09	0.339
ENSG00000269906	AL606834.1	Adipose_Subcutaneous	colon	0.05	0.339
ENSG00000255443	CD44-AS1	Adipose_Visceral_Omentum	overall	-0.1	0.339
ENSG00000103544	VPS35L	Colon_Transverse	overall	0.04	0.339
ENSG00000101751	POLI	Colon_Sigmoid	proximal	-0.03	0.339
ENSG00000169246	NPIPB3	Colon_Sigmoid	distal	-0.11	0.339
ENSG00000203872	C6orf163	Colon_Sigmoid	proximal	0.03	0.339
ENSG00000163430	FSTL1	Adipose_Visceral_Omentum	rectal	-0.29	0.339
ENSG00000166595	CIAO2B	Adipose_Visceral_Omentum	colon	-0.33	0.339
ENSG00000176953	NFATC2IP	Adipose_Visceral_Omentum	colon	0.05	0.339
ENSG00000270000	AC005479.2	Colon_Sigmoid	overall	0.02	0.339
ENSG00000159228	CBR1	Colon_Transverse	proximal	0.03	0.339
ENSG00000092531	SNAP23	Colon_Sigmoid	proximal	0.22	0.339
ENSG00000205903	ZNF316	Adipose_Subcutaneous	distal	0.05	0.339
ENSG00000151503	NCAPD3	Whole_Blood	colon	0.04	0.339
ENSG00000114023	FAM162A	Whole_Blood	proximal	-0.08	0.339
ENSG00000152779	SLC16A12	Adipose_Visceral_Omentum	colon	-0.04	0.339
ENSG00000135845	PIGC	Colon_Transverse	female	0.05	0.339
ENSG00000273674	AC021752.1	Adipose_Visceral_Omentum	distal	0.14	0.339
ENSG00000255462	AC104031.1	Adipose_Subcutaneous	proximal	-0.05	0.339
ENSG00000121454	LHX4	Colon_Sigmoid	rectal	0.24	0.339
ENSG00000115902	SLC1A4	Cells_EBV-transformed_lymphocytes	distal	0.03	0.339
ENSG00000130584	ZBTB46	Whole_Blood	overall	0.08	0.339
ENSG00000136144	RCBTB1	Colon_Sigmoid	distal	0.05	0.339
ENSG00000103995	CEP152	Colon_Sigmoid	overall	0.05	0.339
ENSG00000214274	ANG	Adipose_Visceral_Omentum	rectal	-0.08	0.339
ENSG00000160803	UBQLN4	Colon_Sigmoid	overall	-0.08	0.339
ENSG00000197451	HNRNPAB	Whole_Blood	distal	-0.07	0.339
ENSG00000233452	STXBP5-AS1	Cells_EBV-transformed_lymphocytes	colon	0.08	0.339
ENSG00000232112	TMA7	Adipose_Subcutaneous	proximal	-0.08	0.339
ENSG00000278330	AC018529.2	Cells_EBV-transformed_lymphocytes	female	0.27	0.339
ENSG00000232112	TMA7	Cells_EBV-transformed_lymphocytes	proximal	-0.45	0.339
ENSG00000232112	TMA7	Whole_Blood	proximal	-0.15	0.339
ENSG00000163702	IL17RC	Whole_Blood	male	0.03	0.339
ENSG00000169403	PTAFR	Adipose_Subcutaneous	female	-0.29	0.339
ENSG00000179954	SSC5D	Adipose_Visceral_Omentum	proximal	-0.12	0.339
ENSG00000134986	NREP	Cells_EBV-transformed_lymphocytes	colon	0.04	0.339
ENSG00000171763	SPATA5L1	Colon_Sigmoid	distal	-0.02	0.339
ENSG00000170915	PAQR8	Whole_Blood	overall	-0.03	0.339
ENSG00000164252	AGGF1	Adipose_Visceral_Omentum	distal	0.16	0.339
ENSG00000175826	CTDNEP1	Adipose_Subcutaneous	female	-0.03	0.339
ENSG00000243284	VSIG8	Adipose_Visceral_Omentum	proximal	-0.03	0.339
ENSG00000183562	AC131971.1	Colon_Transverse	male	-0.02	0.339
ENSG00000118181	RPS25	Adipose_Subcutaneous	overall	-0.04	0.339
ENSG00000018625	ATP1A2	Adipose_Subcutaneous	distal	0.07	0.339
ENSG00000136371	MTHFS	Cells_EBV-transformed_lymphocytes	distal	-0.03	0.339
ENSG00000152463	OLAH	Colon_Sigmoid	colon	-0.07	0.339
ENSG00000153989	NUS1	Colon_Transverse	female	0.08	0.339
ENSG00000281404	LINC01176	Colon_Transverse	colon	0.09	0.339
ENSG00000281106	TMEM272	Colon_Transverse	rectal	0.17	0.339
ENSG00000250156	LINC02060	Colon_Sigmoid	colon	0.04	0.339
ENSG00000161267	BDH1	Adipose_Subcutaneous	male	0.03	0.339
ENSG00000155363	MOV10	Colon_Transverse	overall	-0.04	0.339
ENSG00000198915	RASGEF1A	Adipose_Visceral_Omentum	rectal	-0.04	0.339
ENSG00000164051	CCDC51	Adipose_Subcutaneous	proximal	0.28	0.339
ENSG00000259915	AC017071.1	Adipose_Subcutaneous	colon	0.03	0.339
ENSG00000187778	MCRS1	Colon_Sigmoid	rectal	0.1	0.339
ENSG00000128272	ATF4	Colon_Sigmoid	proximal	-0.03	0.339
ENSG00000100889	PCK2	Whole_Blood	colon	0.06	0.339
ENSG00000141543	EIF4A3	Adipose_Visceral_Omentum	female	0.06	0.339
ENSG00000108381	ASPA	Adipose_Subcutaneous	proximal	0.05	0.339
ENSG00000162631	NTNG1	Adipose_Visceral_Omentum	overall	-0.03	0.339
ENSG00000075407	ZNF37A	Whole_Blood	proximal	-0.09	0.339
ENSG00000178425	NT5DC1	Cells_EBV-transformed_lymphocytes	distal	-0.04	0.339
ENSG00000251573	LINC02106	Adipose_Visceral_Omentum	overall	-0.04	0.339
ENSG00000101445	PPP1R16B	Adipose_Subcutaneous	female	-0.07	0.339
ENSG00000146540	C7orf50	Colon_Transverse	rectal	-0.12	0.339
ENSG00000166451	CENPN	Colon_Transverse	male	0.04	0.339
ENSG00000115944	COX7A2L	Cells_EBV-transformed_lymphocytes	rectal	-0.08	0.339
ENSG00000254528	AP000757.1	Adipose_Subcutaneous	female	0.07	0.339
ENSG00000081087	OSTM1	Adipose_Subcutaneous	overall	0.31	0.339
ENSG00000159140	SON	Adipose_Visceral_Omentum	proximal	0.32	0.339
ENSG00000163918	RFC4	Cells_EBV-transformed_lymphocytes	distal	0.07	0.339
ENSG00000156689	GLYATL2	Cells_EBV-transformed_lymphocytes	female	-0.16	0.339
ENSG00000197291	RAMP2-AS1	Colon_Sigmoid	proximal	0.07	0.339
ENSG00000163918	RFC4	Colon_Transverse	distal	0.04	0.339
ENSG00000231102	AL035588.1	Cells_EBV-transformed_lymphocytes	proximal	0.04	0.339
ENSG00000156284	CLDN8	Colon_Transverse	male	-0.03	0.339
ENSG00000072756	TRNT1	Colon_Transverse	colon	-0.06	0.339
ENSG00000170837	GPR27	Adipose_Visceral_Omentum	female	-0.03	0.339
ENSG00000146005	PSD2	Adipose_Subcutaneous	proximal	0.07	0.339
ENSG00000205913	SRRM2-AS1	Adipose_Visceral_Omentum	male	-0.29	0.339
ENSG00000121270	ABCC11	Whole_Blood	overall	-0.15	0.339
ENSG00000047315	POLR2B	Adipose_Subcutaneous	female	-0.08	0.339
ENSG00000268836	Z69706.1	Adipose_Subcutaneous	overall	-0.02	0.339
ENSG00000205903	ZNF316	Adipose_Visceral_Omentum	distal	0.05	0.339
ENSG00000205710	C17orf107	Adipose_Subcutaneous	colon	-0.02	0.339
ENSG00000135324	MRAP2	Whole_Blood	male	0.07	0.339
ENSG00000143179	UCK2	Cells_EBV-transformed_lymphocytes	proximal	-0.12	0.339
ENSG00000163013	FBXO41	Whole_Blood	female	-0.05	0.339
ENSG00000257923	CUX1	Colon_Sigmoid	rectal	-0.31	0.339
ENSG00000136531	SCN2A	Adipose_Visceral_Omentum	female	-0.06	0.339
ENSG00000172292	CERS6	Adipose_Visceral_Omentum	female	0.14	0.339
ENSG00000138663	COPS4	Colon_Sigmoid	colon	0.09	0.339
ENSG00000257831	AL136418.1	Adipose_Visceral_Omentum	colon	0.22	0.339
ENSG00000266088	AC004585.1	Colon_Sigmoid	colon	-0.04	0.339
ENSG00000103569	AQP9	Adipose_Subcutaneous	overall	-0.06	0.339
ENSG00000135312	HTR1B	Adipose_Subcutaneous	male	-0.07	0.339
ENSG00000158158	CNNM4	Adipose_Visceral_Omentum	female	-0.1	0.339
ENSG00000156795	WDYHV1	Colon_Transverse	male	0.02	0.339
ENSG00000272108	AC244517.1	Adipose_Visceral_Omentum	rectal	-0.14	0.339
ENSG00000253710	ALG11	Whole_Blood	colon	-0.07	0.339
ENSG00000135436	FAM186B	Colon_Transverse	distal	0.23	0.339
ENSG00000131844	MCCC2	Adipose_Visceral_Omentum	female	0.06	0.339
ENSG00000154451	GBP5	Adipose_Subcutaneous	male	0.08	0.339
ENSG00000126231	PROZ	Colon_Sigmoid	distal	-0.03	0.339
ENSG00000224138	AC000123.1	Adipose_Subcutaneous	proximal	0.05	0.339
ENSG00000205837	LINC00487	Adipose_Visceral_Omentum	male	0.02	0.339
ENSG00000101457	DNTTIP1	Adipose_Subcutaneous	distal	0.02	0.339
ENSG00000183207	RUVBL2	Adipose_Visceral_Omentum	overall	-0.15	0.339
ENSG00000214954	LRRC69	Cells_EBV-transformed_lymphocytes	proximal	0.08	0.339
ENSG00000232940	HCG25	Colon_Sigmoid	rectal	0.07	0.339
ENSG00000185164	NOMO2	Adipose_Visceral_Omentum	male	1.32	0.339
ENSG00000182324	KCNJ14	Colon_Transverse	proximal	-0.33	0.339
ENSG00000185164	NOMO2	Whole_Blood	male	1.6	0.339
ENSG00000185917	SETD4	Cells_EBV-transformed_lymphocytes	rectal	0.04	0.339
ENSG00000259959	AC107068.1	Colon_Transverse	overall	-0.04	0.339
ENSG00000143442	POGZ	Colon_Sigmoid	overall	0.03	0.339
ENSG00000013392	RWDD2A	Colon_Transverse	female	-0.05	0.339
ENSG00000128626	MRPS12	Colon_Transverse	colon	0.09	0.339
ENSG00000259618	AC012170.3	Colon_Sigmoid	rectal	-0.06	0.339
ENSG00000138604	GLCE	Colon_Sigmoid	distal	0.07	0.339
ENSG00000134986	NREP	Colon_Sigmoid	rectal	0.11	0.339
ENSG00000260859	AC025280.1	Adipose_Subcutaneous	distal	-0.06	0.339
ENSG00000172661	WASHC2C	Whole_Blood	proximal	-0.29	0.339
ENSG00000140488	CELF6	Adipose_Visceral_Omentum	overall	0.08	0.339
ENSG00000080815	PSEN1	Adipose_Visceral_Omentum	overall	-0.03	0.339
ENSG00000144504	ANKMY1	Colon_Transverse	male	0.03	0.339
ENSG00000164506	STXBP5	Cells_EBV-transformed_lymphocytes	rectal	0.05	0.339
ENSG00000145777	TSLP	Adipose_Subcutaneous	male	0.02	0.339
ENSG00000147408	CSGALNACT1	Adipose_Subcutaneous	male	0.03	0.339
ENSG00000134460	IL2RA	Colon_Sigmoid	male	-0.07	0.339
ENSG00000172380	GNG12	Adipose_Visceral_Omentum	male	-0.07	0.339
ENSG00000180383	DEFB124	Colon_Transverse	colon	0.06	0.339
ENSG00000233058	LINC00884	Colon_Transverse	male	-0.18	0.339
ENSG00000270344	POC1B-AS1	Whole_Blood	overall	0.03	0.339
ENSG00000225684	FAM225B	Colon_Sigmoid	distal	0.06	0.339
ENSG00000076662	ICAM3	Whole_Blood	colon	0.09	0.339
ENSG00000272076	AC090186.1	Colon_Sigmoid	male	-0.13	0.339
ENSG00000138246	DNAJC13	Adipose_Visceral_Omentum	overall	-0.05	0.339
ENSG00000164758	MED30	Colon_Transverse	male	0.08	0.339
ENSG00000073584	SMARCE1	Cells_EBV-transformed_lymphocytes	overall	0.02	0.339
ENSG00000140368	PSTPIP1	Cells_EBV-transformed_lymphocytes	female	0.06	0.339
ENSG00000184436	THAP7	Cells_EBV-transformed_lymphocytes	proximal	0.11	0.339
ENSG00000007237	GAS7	Whole_Blood	colon	0.06	0.339
ENSG00000148339	SLC25A25	Adipose_Visceral_Omentum	colon	-0.1	0.339
ENSG00000272810	U91328.3	Colon_Transverse	proximal	0.04	0.339
ENSG00000248746	ACTN3	Colon_Transverse	female	0.04	0.339
ENSG00000258289	CHURC1	Adipose_Subcutaneous	proximal	-0.01	0.339
ENSG00000112874	NUDT12	Colon_Transverse	female	0.02	0.339
ENSG00000170379	TCAF2	Colon_Sigmoid	colon	-0.04	0.339
ENSG00000100564	PIGH	Adipose_Subcutaneous	distal	0.04	0.339
ENSG00000272106	AL691432.2	Colon_Transverse	rectal	0.06	0.339
ENSG00000164031	DNAJB14	Colon_Transverse	proximal	-0.1	0.339
ENSG00000027697	IFNGR1	Adipose_Visceral_Omentum	overall	-0.06	0.339
ENSG00000143622	RIT1	Colon_Transverse	overall	-0.02	0.339
ENSG00000180822	PSMG4	Adipose_Subcutaneous	distal	0.03	0.339
ENSG00000162302	RPS6KA4	Colon_Transverse	rectal	0.1	0.339
ENSG00000106571	GLI3	Colon_Sigmoid	colon	0.05	0.339
ENSG00000101751	POLI	Colon_Sigmoid	distal	-0.03	0.339
ENSG00000267249	AP005482.3	Adipose_Visceral_Omentum	distal	0.08	0.339
ENSG00000219481	NBPF1	Whole_Blood	distal	0.03	0.339
ENSG00000253958	CLDN23	Adipose_Visceral_Omentum	proximal	-0.05	0.339
ENSG00000110536	PTPMT1	Colon_Sigmoid	female	-0.09	0.34
ENSG00000157445	CACNA2D3	Colon_Transverse	colon	0.26	0.34
ENSG00000260565	ERVK13-1	Adipose_Subcutaneous	male	0.01	0.34
ENSG00000113448	PDE4D	Whole_Blood	proximal	-0.11	0.34
ENSG00000267858	MZF1-AS1	Whole_Blood	overall	-0.05	0.34
ENSG00000079332	SAR1A	Adipose_Subcutaneous	distal	-0.02	0.34
ENSG00000083807	SLC27A5	Adipose_Subcutaneous	colon	0.05	0.34
ENSG00000267030	AC011498.2	Cells_EBV-transformed_lymphocytes	colon	-0.06	0.34
ENSG00000265962	GACAT2	Colon_Sigmoid	rectal	-0.1	0.34
ENSG00000139618	BRCA2	Adipose_Visceral_Omentum	proximal	0.05	0.34
ENSG00000189316	AC073349.1	Colon_Transverse	colon	0.02	0.34
ENSG00000105771	SMG9	Whole_Blood	female	-0.04	0.34
ENSG00000277687	AL139407.1	Adipose_Visceral_Omentum	colon	-0.05	0.34
ENSG00000197888	UGT2B17	Cells_EBV-transformed_lymphocytes	rectal	-0.08	0.34
ENSG00000160352	ZNF714	Cells_EBV-transformed_lymphocytes	colon	-0.07	0.34
ENSG00000204311	PJVK	Cells_EBV-transformed_lymphocytes	proximal	0.07	0.34
ENSG00000165689	ENTR1	Cells_EBV-transformed_lymphocytes	overall	0.04	0.34
ENSG00000258405	ZNF578	Adipose_Visceral_Omentum	female	-0.51	0.34
ENSG00000125538	IL1B	Cells_EBV-transformed_lymphocytes	rectal	0.3	0.34
ENSG00000063978	RNF4	Adipose_Visceral_Omentum	distal	0.06	0.34
ENSG00000231255	AC005009.1	Adipose_Visceral_Omentum	rectal	-0.18	0.34
ENSG00000151148	UBE3B	Adipose_Subcutaneous	male	0.29	0.34
ENSG00000154328	NEIL2	Colon_Sigmoid	rectal	0.05	0.34
ENSG00000096696	DSP	Adipose_Visceral_Omentum	colon	-0.03	0.34
ENSG00000126218	F10	Adipose_Subcutaneous	male	0.04	0.34
ENSG00000168646	AXIN2	Colon_Sigmoid	proximal	0.09	0.34
ENSG00000181894	ZNF329	Adipose_Visceral_Omentum	colon	0.04	0.34
ENSG00000123609	NMI	Adipose_Subcutaneous	proximal	-0.06	0.34
ENSG00000171621	SPSB1	Adipose_Visceral_Omentum	colon	0.11	0.34
ENSG00000272894	AC004982.2	Colon_Transverse	male	0.04	0.34
ENSG00000275005	AL354950.1	Adipose_Subcutaneous	rectal	0.09	0.34
ENSG00000273181	AC131235.3	Adipose_Visceral_Omentum	colon	0.08	0.34
ENSG00000149577	SIDT2	Whole_Blood	male	-0.02	0.34
ENSG00000244617	ASPRV1	Adipose_Subcutaneous	rectal	-0.15	0.34
ENSG00000159788	RGS12	Adipose_Subcutaneous	proximal	0.15	0.34
ENSG00000183628	DGCR6	Cells_EBV-transformed_lymphocytes	female	0.09	0.34
ENSG00000133477	FAM83F	Adipose_Visceral_Omentum	rectal	-0.02	0.34
ENSG00000224790	AP000704.1	Adipose_Visceral_Omentum	proximal	-0.06	0.34
ENSG00000146166	LGSN	Whole_Blood	rectal	-0.02	0.34
ENSG00000026103	FAS	Adipose_Subcutaneous	colon	-0.05	0.34
ENSG00000161558	TMEM143	Adipose_Visceral_Omentum	colon	-0.03	0.34
ENSG00000267309	AC092295.2	Colon_Transverse	overall	0.1	0.34
ENSG00000121417	ZNF211	Colon_Transverse	rectal	0.03	0.34
ENSG00000282022	AC006581.2	Colon_Sigmoid	distal	0.17	0.34
ENSG00000233223	AC016876.1	Colon_Sigmoid	male	-0.06	0.34
ENSG00000099953	MMP11	Colon_Sigmoid	overall	0.07	0.34
ENSG00000283071	LBHD2	Adipose_Subcutaneous	male	0.03	0.34
ENSG00000125818	PSMF1	Whole_Blood	female	-0.06	0.34
ENSG00000160392	C19orf47	Whole_Blood	overall	-0.03	0.34
ENSG00000100288	CHKB	Whole_Blood	distal	0.03	0.34
ENSG00000173226	IQCB1	Colon_Transverse	proximal	-0.02	0.34
ENSG00000163714	U2SURP	Adipose_Subcutaneous	overall	0.07	0.34
ENSG00000266904	LINC00663	Colon_Sigmoid	proximal	0.04	0.34
ENSG00000139631	CSAD	Whole_Blood	proximal	-0.09	0.34
ENSG00000132141	CCT6B	Cells_EBV-transformed_lymphocytes	female	-0.03	0.34
ENSG00000100591	AHSA1	Colon_Transverse	proximal	0.08	0.34
ENSG00000145244	CORIN	Whole_Blood	male	0.02	0.34
ENSG00000164251	F2RL1	Colon_Sigmoid	male	-0.05	0.34
ENSG00000145623	OSMR	Colon_Transverse	male	-0.07	0.34
ENSG00000111145	ELK3	Whole_Blood	male	-0.31	0.34
ENSG00000144115	THNSL2	Cells_EBV-transformed_lymphocytes	colon	0.01	0.34
ENSG00000234380	LINC01426	Adipose_Visceral_Omentum	overall	-0.02	0.34
ENSG00000198677	TTC37	Adipose_Subcutaneous	overall	0.03	0.34
ENSG00000143224	PPOX	Adipose_Visceral_Omentum	proximal	0.22	0.34
ENSG00000185736	ADARB2	Adipose_Visceral_Omentum	distal	0.04	0.34
ENSG00000229876	CASC20	Adipose_Visceral_Omentum	male	-0.06	0.34
ENSG00000262319	AC007952.6	Whole_Blood	distal	0.04	0.34
ENSG00000115758	ODC1	Whole_Blood	female	0.08	0.34
ENSG00000005175	RPAP3	Adipose_Subcutaneous	overall	0.12	0.34
ENSG00000107854	TNKS2	Adipose_Visceral_Omentum	overall	0.02	0.34
ENSG00000113407	TARS	Adipose_Subcutaneous	female	-0.08	0.34
ENSG00000014138	POLA2	Adipose_Visceral_Omentum	male	-0.05	0.34
ENSG00000129116	PALLD	Adipose_Subcutaneous	colon	-0.05	0.34
ENSG00000112096	SOD2	Whole_Blood	proximal	0.11	0.34
ENSG00000006695	COX10	Colon_Transverse	colon	-0.05	0.34
ENSG00000205269	TMEM170B	Whole_Blood	female	-0.05	0.34
ENSG00000070413	DGCR2	Cells_EBV-transformed_lymphocytes	distal	0.16	0.34
ENSG00000166845	C18orf54	Colon_Sigmoid	proximal	0.08	0.34
ENSG00000178665	ZNF713	Colon_Transverse	male	-0.03	0.34
ENSG00000243176	AC092944.1	Colon_Transverse	rectal	-0.07	0.34
ENSG00000074590	NUAK1	Whole_Blood	rectal	-0.06	0.34
ENSG00000111640	GAPDH	Adipose_Visceral_Omentum	rectal	-0.06	0.34
ENSG00000165424	ZCCHC24	Colon_Transverse	colon	0.05	0.34
ENSG00000160796	NBEAL2	Cells_EBV-transformed_lymphocytes	colon	-0.04	0.34
ENSG00000234235	BOK-AS1	Adipose_Subcutaneous	distal	0.04	0.34
ENSG00000187135	VSTM2B	Colon_Transverse	colon	0.11	0.34
ENSG00000257599	OVCH1-AS1	Adipose_Visceral_Omentum	proximal	0.08	0.34
ENSG00000126218	F10	Adipose_Subcutaneous	female	-0.04	0.34
ENSG00000232043	AL133230.1	Colon_Transverse	female	-0.19	0.34
ENSG00000091129	NRCAM	Colon_Transverse	overall	0.07	0.34
ENSG00000281195	AC007878.1	Cells_EBV-transformed_lymphocytes	overall	-0.03	0.34
ENSG00000117419	ERI3	Adipose_Subcutaneous	male	-0.14	0.34
ENSG00000186642	PDE2A	Colon_Transverse	rectal	-0.11	0.34
ENSG00000075142	SRI	Colon_Transverse	female	0.06	0.34
ENSG00000070018	LRP6	Adipose_Subcutaneous	male	-0.1	0.34
ENSG00000165684	SNAPC4	Adipose_Visceral_Omentum	distal	-0.03	0.34
ENSG00000162543	UBXN10	Whole_Blood	colon	0.07	0.34
ENSG00000075826	SEC31B	Whole_Blood	proximal	0.02	0.34
ENSG00000257878	AC007298.2	Colon_Transverse	proximal	0.07	0.34
ENSG00000165752	STK32C	Colon_Sigmoid	rectal	0.05	0.34
ENSG00000108604	SMARCD2	Cells_EBV-transformed_lymphocytes	overall	0.02	0.34
ENSG00000171049	FPR2	Adipose_Subcutaneous	colon	-0.06	0.34
ENSG00000250658	AC097652.1	Colon_Sigmoid	rectal	0.11	0.34
ENSG00000186026	ZNF284	Colon_Transverse	distal	-0.05	0.34
ENSG00000152778	IFIT5	Whole_Blood	male	0.02	0.34
ENSG00000239642	MEIKIN	Adipose_Visceral_Omentum	overall	-0.05	0.34
ENSG00000213995	NAXD	Colon_Sigmoid	rectal	0.04	0.34
ENSG00000267302	RNFT1-DT	Colon_Sigmoid	colon	0.08	0.34
ENSG00000249436	AC008780.1	Adipose_Visceral_Omentum	colon	0.07	0.34
ENSG00000011105	TSPAN9	Colon_Transverse	colon	0.09	0.34
ENSG00000166669	ATF7IP2	Colon_Sigmoid	male	-0.11	0.34
ENSG00000132305	IMMT	Adipose_Subcutaneous	overall	-0.02	0.34
ENSG00000128266	GNAZ	Colon_Transverse	overall	0.06	0.34
ENSG00000232063	AL691447.2	Cells_EBV-transformed_lymphocytes	overall	-0.02	0.34
ENSG00000266094	RASSF5	Cells_EBV-transformed_lymphocytes	rectal	-0.05	0.34
ENSG00000115459	ELMOD3	Colon_Sigmoid	proximal	0.23	0.34
ENSG00000205129	C4orf47	Adipose_Visceral_Omentum	male	0.14	0.34
ENSG00000142910	TINAGL1	Adipose_Subcutaneous	proximal	0.18	0.34
ENSG00000143674	MAP3K21	Adipose_Visceral_Omentum	proximal	-0.15	0.34
ENSG00000137675	MMP27	Colon_Transverse	female	0.09	0.34
ENSG00000230393	AC092667.1	Adipose_Subcutaneous	colon	-0.04	0.34
ENSG00000158882	TOMM40L	Colon_Sigmoid	distal	0.1	0.34
ENSG00000163346	PBXIP1	Adipose_Subcutaneous	overall	0.04	0.34
ENSG00000141527	CARD14	Colon_Transverse	male	0.05	0.34
ENSG00000105793	GTPBP10	Colon_Sigmoid	female	0.02	0.34
ENSG00000198768	APCDD1L	Colon_Transverse	male	-0.11	0.34
ENSG00000137474	MYO7A	Adipose_Subcutaneous	colon	-0.1	0.34
ENSG00000108556	CHRNE	Whole_Blood	colon	-0.02	0.34
ENSG00000144426	NBEAL1	Adipose_Subcutaneous	overall	-0.03	0.34
ENSG00000138378	STAT4	Colon_Sigmoid	colon	0.03	0.34
ENSG00000178821	TMEM52	Adipose_Visceral_Omentum	overall	0.06	0.34
ENSG00000164008	C1orf50	Colon_Sigmoid	male	0.05	0.34
ENSG00000232903	LINC01166	Colon_Sigmoid	distal	-0.04	0.34
ENSG00000237651	C2orf74	Colon_Sigmoid	female	-0.01	0.34
ENSG00000158805	ZNF276	Adipose_Visceral_Omentum	male	-0.05	0.34
ENSG00000108352	RAPGEFL1	Adipose_Subcutaneous	rectal	-0.08	0.34
ENSG00000162493	PDPN	Adipose_Subcutaneous	proximal	-0.04	0.34
ENSG00000269482	Z69720.1	Colon_Sigmoid	rectal	0.1	0.34
ENSG00000156650	KAT6B	Colon_Transverse	distal	-0.13	0.34
ENSG00000012061	ERCC1	Adipose_Subcutaneous	overall	-0.02	0.34
ENSG00000248441	LINC01197	Adipose_Subcutaneous	distal	0.02	0.34
ENSG00000023572	GLRX2	Colon_Transverse	male	0.09	0.34
ENSG00000013375	PGM3	Colon_Sigmoid	proximal	0.07	0.34
ENSG00000229246	LINC00377	Colon_Transverse	rectal	0.19	0.34
ENSG00000227619	AL391056.1	Colon_Sigmoid	rectal	0.11	0.34
ENSG00000140943	MBTPS1	Adipose_Subcutaneous	colon	-0.03	0.34
ENSG00000149654	CDH22	Adipose_Visceral_Omentum	rectal	0.31	0.34
ENSG00000116885	OSCP1	Adipose_Visceral_Omentum	overall	0.03	0.34
ENSG00000268996	MAN1B1-DT	Adipose_Subcutaneous	male	0.02	0.34
ENSG00000106052	TAX1BP1	Colon_Sigmoid	female	0.07	0.34
ENSG00000184164	CRELD2	Adipose_Subcutaneous	overall	0.02	0.34
ENSG00000133574	GIMAP4	Adipose_Visceral_Omentum	male	-0.04	0.34
ENSG00000125445	MRPS7	Colon_Transverse	distal	0.03	0.34
ENSG00000267534	S1PR2	Colon_Sigmoid	colon	-0.09	0.34
ENSG00000133874	RNF122	Colon_Sigmoid	male	0.04	0.34
ENSG00000132824	SERINC3	Colon_Sigmoid	female	0.14	0.34
ENSG00000165895	ARHGAP42	Colon_Sigmoid	male	-0.04	0.34
ENSG00000254231	AC103760.1	Adipose_Visceral_Omentum	colon	0.09	0.34
ENSG00000184500	PROS1	Adipose_Visceral_Omentum	proximal	-0.07	0.34
ENSG00000157680	DGKI	Cells_EBV-transformed_lymphocytes	colon	0.02	0.34
ENSG00000185864	NPIPB4	Colon_Transverse	colon	-0.05	0.34
ENSG00000223947	AC016738.1	Colon_Transverse	female	-0.06	0.34
ENSG00000259511	UBE2Q2L	Colon_Transverse	distal	0.03	0.34
ENSG00000131845	ZNF304	Cells_EBV-transformed_lymphocytes	colon	-0.02	0.34
ENSG00000249242	TMEM150C	Adipose_Subcutaneous	male	-0.05	0.34
ENSG00000149582	TMEM25	Adipose_Visceral_Omentum	proximal	-0.13	0.34
ENSG00000178789	CD300LB	Whole_Blood	overall	0.06	0.34
ENSG00000058056	USP13	Colon_Sigmoid	female	-0.09	0.34
ENSG00000168679	SLC16A4	Colon_Transverse	proximal	0.08	0.34
ENSG00000020922	MRE11	Colon_Transverse	male	0.01	0.34
ENSG00000156269	NAA11	Adipose_Visceral_Omentum	distal	-0.17	0.34
ENSG00000100211	CBY1	Whole_Blood	rectal	-0.19	0.34
ENSG00000172340	SUCLG2	Adipose_Subcutaneous	male	-0.02	0.34
ENSG00000275120	AC048382.5	Adipose_Subcutaneous	male	-0.03	0.34
ENSG00000180008	SOCS4	Adipose_Visceral_Omentum	rectal	0.17	0.34
ENSG00000164951	PDP1	Cells_EBV-transformed_lymphocytes	male	-0.11	0.34
ENSG00000041357	PSMA4	Colon_Sigmoid	rectal	-0.05	0.34
ENSG00000271789	AL080317.1	Colon_Sigmoid	male	0.07	0.34
ENSG00000174775	HRAS	Adipose_Visceral_Omentum	overall	0.02	0.34
ENSG00000225963	AC009950.1	Adipose_Visceral_Omentum	overall	-0.05	0.34
ENSG00000137413	TAF8	Colon_Transverse	female	0.09	0.34
ENSG00000111490	TBC1D30	Adipose_Visceral_Omentum	overall	0.07	0.34
ENSG00000180694	TMEM64	Colon_Transverse	proximal	0.14	0.34
ENSG00000235954	TTC28-AS1	Adipose_Visceral_Omentum	proximal	-0.06	0.34
ENSG00000275074	NUDT18	Adipose_Subcutaneous	colon	0.03	0.34
ENSG00000172780	RAB43	Adipose_Subcutaneous	proximal	0.1	0.34
ENSG00000143952	VPS54	Adipose_Subcutaneous	colon	0.03	0.34
ENSG00000163013	FBXO41	Colon_Transverse	female	-0.05	0.34
ENSG00000180185	FAHD1	Adipose_Subcutaneous	male	-0.02	0.34
ENSG00000181036	FCRL6	Adipose_Visceral_Omentum	overall	-0.07	0.34
ENSG00000254827	SLC22A18AS	Whole_Blood	distal	-0.03	0.34
ENSG00000106013	ANKRD7	Colon_Sigmoid	proximal	-0.07	0.34
ENSG00000257221	AC007569.1	Colon_Transverse	proximal	-0.16	0.34
ENSG00000103534	TMC5	Whole_Blood	distal	-0.04	0.34
ENSG00000072694	FCGR2B	Colon_Transverse	colon	-0.17	0.34
ENSG00000226453	LINC02542	Colon_Sigmoid	proximal	-0.07	0.34
ENSG00000198326	TMEM239	Adipose_Subcutaneous	proximal	0.08	0.34
ENSG00000163349	HIPK1	Colon_Sigmoid	distal	0.07	0.34
ENSG00000146729	NIPSNAP2	Adipose_Subcutaneous	male	0.04	0.34
ENSG00000172116	CD8B	Colon_Transverse	distal	0.16	0.34
ENSG00000258634	AL160006.1	Whole_Blood	overall	0.06	0.34
ENSG00000278133	AC135050.6	Colon_Sigmoid	male	0.04	0.34
ENSG00000234688	AL049749.1	Adipose_Subcutaneous	proximal	-0.19	0.34
ENSG00000212916	MAP10	Colon_Sigmoid	colon	0.06	0.34
ENSG00000223482	NUTM2A-AS1	Colon_Transverse	distal	-0.16	0.34
ENSG00000108587	GOSR1	Whole_Blood	proximal	-0.04	0.34
ENSG00000167741	GGT6	Colon_Transverse	proximal	-0.08	0.34
ENSG00000167978	SRRM2	Whole_Blood	female	0.33	0.34
ENSG00000122512	PMS2	Cells_EBV-transformed_lymphocytes	rectal	0.06	0.34
ENSG00000128422	KRT17	Adipose_Subcutaneous	rectal	0.27	0.34
ENSG00000168152	THAP9	Colon_Transverse	rectal	-0.13	0.34
ENSG00000152642	GPD1L	Adipose_Subcutaneous	distal	0.06	0.34
ENSG00000239415	AP001469.3	Colon_Transverse	rectal	-0.03	0.34
ENSG00000145476	CYP4V2	Whole_Blood	male	-0.01	0.34
ENSG00000137700	SLC37A4	Whole_Blood	male	0.08	0.34
ENSG00000139697	SBNO1	Colon_Transverse	rectal	0.15	0.34
ENSG00000143369	ECM1	Colon_Sigmoid	male	-0.1	0.34
ENSG00000236754	AC007666.1	Colon_Sigmoid	rectal	-0.07	0.34
ENSG00000072954	TMEM38A	Cells_EBV-transformed_lymphocytes	female	0.24	0.34
ENSG00000196405	EVL	Adipose_Subcutaneous	distal	0.06	0.34
ENSG00000160999	SH2B2	Colon_Transverse	rectal	0.05	0.34
ENSG00000174307	PHLDA3	Whole_Blood	male	7.26	0.34
ENSG00000054392	HHAT	Cells_EBV-transformed_lymphocytes	rectal	-0.06	0.34
ENSG00000198732	SMOC1	Adipose_Subcutaneous	rectal	-0.09	0.34
ENSG00000185271	KLHL33	Adipose_Subcutaneous	male	0.03	0.34
ENSG00000189409	MMP23B	Colon_Sigmoid	distal	0.28	0.34
ENSG00000167378	IRGQ	Colon_Transverse	colon	0.07	0.34
ENSG00000011454	RABGAP1	Whole_Blood	proximal	0.26	0.34
ENSG00000165813	CCDC186	Adipose_Subcutaneous	colon	-0.09	0.34
ENSG00000260160	AC011468.1	Adipose_Subcutaneous	distal	-0.09	0.34
ENSG00000223947	AC016738.1	Adipose_Subcutaneous	female	-0.06	0.34
ENSG00000197956	S100A6	Colon_Sigmoid	proximal	0.15	0.34
ENSG00000128298	BAIAP2L2	Whole_Blood	male	-0.09	0.34
ENSG00000148926	ADM	Cells_EBV-transformed_lymphocytes	overall	0.04	0.34
ENSG00000137824	RMDN3	Colon_Transverse	rectal	0.16	0.34
ENSG00000135362	PRR5L	Adipose_Visceral_Omentum	male	-0.05	0.34
ENSG00000066629	EML1	Colon_Sigmoid	proximal	0.03	0.34
ENSG00000118922	KLF12	Whole_Blood	colon	-0.12	0.34
ENSG00000038945	MSR1	Whole_Blood	distal	0.02	0.34
ENSG00000232104	RFX3-AS1	Colon_Sigmoid	male	-0.03	0.34
ENSG00000231439	WASIR2	Cells_EBV-transformed_lymphocytes	distal	0.03	0.34
ENSG00000077942	FBLN1	Adipose_Visceral_Omentum	rectal	-0.15	0.34
ENSG00000115568	ZNF142	Whole_Blood	overall	-0.05	0.34
ENSG00000161664	ASB16	Adipose_Subcutaneous	rectal	0.06	0.34
ENSG00000116285	ERRFI1	Cells_EBV-transformed_lymphocytes	overall	0.05	0.34
ENSG00000116652	DLEU2L	Adipose_Visceral_Omentum	colon	0.11	0.34
ENSG00000144843	ADPRH	Colon_Sigmoid	rectal	-0.03	0.34
ENSG00000109472	CPE	Adipose_Visceral_Omentum	distal	-0.03	0.34
ENSG00000104043	ATP8B4	Adipose_Subcutaneous	proximal	0.05	0.34
ENSG00000167850	CD300C	Colon_Transverse	distal	-0.05	0.34
ENSG00000160838	LRRC71	Adipose_Subcutaneous	proximal	-0.11	0.34
ENSG00000103534	TMC5	Adipose_Subcutaneous	proximal	0.04	0.34
ENSG00000163528	CHCHD4	Adipose_Subcutaneous	overall	-0.05	0.34
ENSG00000141627	DYM	Colon_Transverse	female	-0.21	0.34
ENSG00000132600	PRMT7	Cells_EBV-transformed_lymphocytes	colon	-0.02	0.34
ENSG00000185963	BICD2	Adipose_Visceral_Omentum	male	0.06	0.34
ENSG00000259530	AC104574.1	Adipose_Subcutaneous	female	0.03	0.34
ENSG00000174227	PIGG	Cells_EBV-transformed_lymphocytes	male	0.1	0.34
ENSG00000102967	DHODH	Adipose_Subcutaneous	female	0.02	0.34
ENSG00000134339	SAA2	Adipose_Subcutaneous	rectal	0.05	0.34
ENSG00000249494	AC008629.1	Adipose_Subcutaneous	rectal	0.04	0.34
ENSG00000064886	CHI3L2	Whole_Blood	overall	0.01	0.34
ENSG00000118242	MREG	Cells_EBV-transformed_lymphocytes	colon	0.03	0.34
ENSG00000256633	AP005019.1	Whole_Blood	female	-0.04	0.34
ENSG00000109736	MFSD10	Colon_Sigmoid	colon	-0.15	0.34
ENSG00000262663	AC087222.1	Colon_Transverse	overall	-0.04	0.34
ENSG00000188290	HES4	Adipose_Subcutaneous	distal	0.24	0.34
ENSG00000100422	CERK	Colon_Transverse	rectal	-0.39	0.34
ENSG00000162706	CADM3	Adipose_Subcutaneous	distal	-0.09	0.34
ENSG00000241679	AC018450.1	Colon_Sigmoid	proximal	0.07	0.34
ENSG00000172671	ZFAND4	Whole_Blood	colon	-0.05	0.34
ENSG00000013306	SLC25A39	Whole_Blood	overall	-0.04	0.34
ENSG00000261534	AL596244.1	Whole_Blood	distal	0.06	0.34
ENSG00000165912	PACSIN3	Cells_EBV-transformed_lymphocytes	female	-0.02	0.34
ENSG00000153317	ASAP1	Whole_Blood	overall	0.02	0.34
ENSG00000132313	MRPL35	Cells_EBV-transformed_lymphocytes	proximal	0.08	0.34
ENSG00000137814	HAUS2	Adipose_Subcutaneous	proximal	-0.15	0.34
ENSG00000281538	AC254562.3	Adipose_Visceral_Omentum	overall	0.04	0.34
ENSG00000101190	TCFL5	Whole_Blood	distal	0.04	0.34
ENSG00000272142	AL359643.3	Colon_Sigmoid	male	0.06	0.34
ENSG00000137497	NUMA1	Whole_Blood	colon	-0.08	0.34
ENSG00000136237	RAPGEF5	Adipose_Subcutaneous	proximal	0.18	0.34
ENSG00000205403	CFI	Colon_Transverse	distal	0.1	0.34
ENSG00000272489	AL132656.3	Colon_Sigmoid	colon	0.07	0.34
ENSG00000159917	ZNF235	Adipose_Visceral_Omentum	overall	-0.04	0.34
ENSG00000170270	GON7	Colon_Transverse	male	0.05	0.34
ENSG00000178222	RNF212	Colon_Sigmoid	overall	-0.03	0.34
ENSG00000259675	AC018618.1	Adipose_Subcutaneous	female	0.02	0.34
ENSG00000118276	B4GALT6	Colon_Sigmoid	proximal	-0.06	0.34
ENSG00000250673	REELD1	Whole_Blood	distal	0.02	0.34
ENSG00000156463	SH3RF2	Adipose_Subcutaneous	overall	-0.07	0.34
ENSG00000186395	KRT10	Adipose_Subcutaneous	male	-0.08	0.34
ENSG00000103051	COG4	Cells_EBV-transformed_lymphocytes	colon	-0.07	0.34
ENSG00000133243	BTBD2	Adipose_Visceral_Omentum	colon	0.02	0.34
ENSG00000119669	IRF2BPL	Adipose_Visceral_Omentum	female	0.12	0.34
ENSG00000109680	TBC1D19	Colon_Sigmoid	distal	-0.48	0.34
ENSG00000187736	NHEJ1	Cells_EBV-transformed_lymphocytes	male	0.08	0.34
ENSG00000232046	LINC01798	Colon_Transverse	colon	-0.04	0.34
ENSG00000144724	PTPRG	Adipose_Subcutaneous	distal	-0.19	0.34
ENSG00000162437	RAVER2	Adipose_Visceral_Omentum	overall	-0.12	0.34
ENSG00000068028	RASSF1	Colon_Transverse	overall	-0.06	0.34
ENSG00000167549	CORO6	Whole_Blood	distal	-0.1	0.34
ENSG00000082175	PGR	Adipose_Visceral_Omentum	overall	-0.05	0.34
ENSG00000188152	NUTM2G	Adipose_Subcutaneous	rectal	-0.53	0.34
ENSG00000139746	RBM26	Whole_Blood	female	-0.11	0.34
ENSG00000100029	PES1	Cells_EBV-transformed_lymphocytes	proximal	-0.04	0.34
ENSG00000241404	EGFL8	Whole_Blood	rectal	0.17	0.34
ENSG00000181444	ZNF467	Colon_Transverse	female	-0.2	0.34
ENSG00000280433	FP565260.6	Adipose_Subcutaneous	distal	0.02	0.34
ENSG00000118689	FOXO3	Adipose_Subcutaneous	male	0.08	0.34
ENSG00000129353	SLC44A2	Colon_Sigmoid	male	0.1	0.34
ENSG00000161955	TNFSF13	Adipose_Subcutaneous	overall	-0.04	0.34
ENSG00000249096	LINC02362	Whole_Blood	female	-0.04	0.34
ENSG00000085063	CD59	Colon_Sigmoid	rectal	-0.03	0.34
ENSG00000272630	AL731563.3	Colon_Sigmoid	female	-0.08	0.34
ENSG00000178752	ERFE	Colon_Sigmoid	proximal	-0.1	0.34
ENSG00000011105	TSPAN9	Whole_Blood	proximal	0.21	0.34
ENSG00000032444	PNPLA6	Adipose_Visceral_Omentum	distal	-0.05	0.34
ENSG00000198719	DLL1	Whole_Blood	colon	0.08	0.34
ENSG00000157456	CCNB2	Colon_Sigmoid	distal	0.1	0.34
ENSG00000272905	AC018648.1	Adipose_Subcutaneous	distal	-0.06	0.34
ENSG00000171608	PIK3CD	Colon_Transverse	proximal	-0.07	0.34
ENSG00000124574	ABCC10	Whole_Blood	proximal	0.1	0.34
ENSG00000113360	DROSHA	Adipose_Subcutaneous	male	0.02	0.34
ENSG00000082213	C5orf22	Colon_Transverse	colon	-0.03	0.34
ENSG00000130413	STK33	Cells_EBV-transformed_lymphocytes	male	-0.07	0.34
ENSG00000116906	GNPAT	Cells_EBV-transformed_lymphocytes	male	0.13	0.34
ENSG00000267374	MIR924HG	Adipose_Visceral_Omentum	male	-0.07	0.34
ENSG00000239998	LILRA2	Whole_Blood	colon	-0.03	0.34
ENSG00000269044	AC024075.2	Adipose_Subcutaneous	overall	-0.15	0.34
ENSG00000281691	RBM5-AS1	Colon_Sigmoid	female	0.1	0.34
ENSG00000139537	CCDC65	Adipose_Visceral_Omentum	male	-0.03	0.34
ENSG00000185250	PPIL6	Colon_Transverse	proximal	0.19	0.34
ENSG00000173531	MST1	Cells_EBV-transformed_lymphocytes	female	0.05	0.34
ENSG00000184007	PTP4A2	Adipose_Subcutaneous	proximal	0.13	0.34
ENSG00000262652	AC124283.3	Adipose_Subcutaneous	female	-0.22	0.34
ENSG00000267666	AC004156.1	Whole_Blood	overall	-0.03	0.34
ENSG00000115290	GRB14	Adipose_Subcutaneous	proximal	-0.09	0.34
ENSG00000149295	DRD2	Colon_Transverse	female	0.09	0.34
ENSG00000163389	POGLUT1	Cells_EBV-transformed_lymphocytes	colon	-0.05	0.34
ENSG00000196116	TDRD7	Adipose_Subcutaneous	proximal	0.09	0.34
ENSG00000215251	FASTKD5	Adipose_Visceral_Omentum	female	0.06	0.34
ENSG00000225265	TAF1A-AS1	Colon_Sigmoid	colon	0.02	0.34
ENSG00000114316	USP4	Colon_Transverse	overall	0.04	0.34
ENSG00000248489	LINC02062	Adipose_Subcutaneous	distal	-0.05	0.34
ENSG00000261098	AP000766.1	Colon_Sigmoid	overall	0.02	0.34
ENSG00000240057	AC078785.1	Colon_Sigmoid	colon	-0.08	0.34
ENSG00000272787	AC253536.6	Adipose_Subcutaneous	distal	-0.06	0.34
ENSG00000090266	NDUFB2	Whole_Blood	distal	-0.05	0.34
ENSG00000184752	NDUFA12	Whole_Blood	distal	-0.02	0.34
ENSG00000205937	RNPS1	Cells_EBV-transformed_lymphocytes	colon	0.03	0.34
ENSG00000196357	ZNF565	Whole_Blood	colon	-0.06	0.34
ENSG00000262165	AC233723.1	Colon_Sigmoid	female	0.04	0.34
ENSG00000274898	AC001226.1	Colon_Transverse	distal	0.06	0.34
ENSG00000132256	TRIM5	Adipose_Visceral_Omentum	male	-0.06	0.34
ENSG00000134259	NGF	Adipose_Visceral_Omentum	colon	0.07	0.34
ENSG00000197081	IGF2R	Adipose_Visceral_Omentum	colon	0.05	0.34
ENSG00000120910	PPP3CC	Whole_Blood	male	0.06	0.34
ENSG00000271983	AC023302.1	Colon_Sigmoid	proximal	-0.11	0.34
ENSG00000114779	ABHD14B	Whole_Blood	overall	0.05	0.34
ENSG00000245552	AP000787.1	Adipose_Subcutaneous	colon	0.04	0.34
ENSG00000253552	HOXA-AS2	Colon_Transverse	distal	0.03	0.34
ENSG00000258811	AL583810.2	Colon_Sigmoid	colon	-0.06	0.34
ENSG00000138621	PPCDC	Cells_EBV-transformed_lymphocytes	proximal	0.14	0.34
ENSG00000166170	BAG5	Cells_EBV-transformed_lymphocytes	colon	-0.09	0.34
ENSG00000121691	CAT	Whole_Blood	proximal	-0.02	0.34
ENSG00000088766	CRLS1	Whole_Blood	proximal	0.06	0.34
ENSG00000126883	NUP214	Whole_Blood	rectal	0.16	0.34
ENSG00000182240	BACE2	Adipose_Visceral_Omentum	distal	0.04	0.34
ENSG00000180998	GPR137C	Colon_Sigmoid	overall	0.29	0.34
ENSG00000130544	ZNF557	Colon_Transverse	rectal	0.06	0.34
ENSG00000129255	MPDU1	Adipose_Subcutaneous	distal	0.08	0.34
ENSG00000109163	GNRHR	Colon_Transverse	distal	-0.03	0.34
ENSG00000153789	FAM92B	Adipose_Subcutaneous	female	0.06	0.34
ENSG00000082212	ME2	Whole_Blood	overall	-0.02	0.34
ENSG00000272950	AC093799.1	Cells_EBV-transformed_lymphocytes	rectal	0.02	0.34
ENSG00000126243	LRFN3	Whole_Blood	overall	0.2	0.34
ENSG00000168765	GSTM4	Adipose_Subcutaneous	rectal	-0.03	0.34
ENSG00000270457	AC093424.1	Adipose_Subcutaneous	overall	0.05	0.34
ENSG00000169026	SLC49A3	Colon_Sigmoid	proximal	-0.03	0.34
ENSG00000126226	PCID2	Colon_Sigmoid	male	0.07	0.34
ENSG00000063660	GPC1	Colon_Sigmoid	proximal	-0.07	0.34
ENSG00000237399	PITRM1-AS1	Adipose_Subcutaneous	overall	0.01	0.34
ENSG00000113621	TXNDC15	Cells_EBV-transformed_lymphocytes	proximal	-0.04	0.34
ENSG00000124356	STAMBP	Cells_EBV-transformed_lymphocytes	female	-0.06	0.34
ENSG00000149380	P4HA3	Adipose_Subcutaneous	proximal	-0.03	0.34
ENSG00000167394	ZNF668	Adipose_Visceral_Omentum	rectal	-0.07	0.34
ENSG00000142186	SCYL1	Adipose_Subcutaneous	overall	0.14	0.34
ENSG00000152061	RABGAP1L	Adipose_Visceral_Omentum	overall	-0.04	0.34
ENSG00000277684	AL392048.1	Adipose_Visceral_Omentum	overall	0.08	0.34
ENSG00000070423	RNF126	Colon_Transverse	female	0.59	0.34
ENSG00000130363	RSPH3	Colon_Transverse	overall	-0.02	0.34
ENSG00000197054	ZNF763	Colon_Sigmoid	overall	-0.49	0.34
ENSG00000141933	TPGS1	Adipose_Subcutaneous	colon	-0.05	0.34
ENSG00000101407	TTI1	Cells_EBV-transformed_lymphocytes	proximal	-0.04	0.34
ENSG00000272994	AC012360.3	Colon_Sigmoid	overall	-0.03	0.34
ENSG00000145779	TNFAIP8	Whole_Blood	male	0.05	0.34
ENSG00000112419	PHACTR2	Colon_Sigmoid	male	-0.12	0.34
ENSG00000130363	RSPH3	Adipose_Visceral_Omentum	overall	-0.02	0.34
ENSG00000184402	SS18L1	Adipose_Subcutaneous	overall	-0.03	0.34
ENSG00000100994	PYGB	Adipose_Visceral_Omentum	rectal	-0.03	0.34
ENSG00000172009	THOP1	Colon_Transverse	female	0.04	0.34
ENSG00000272498	AC090948.2	Whole_Blood	proximal	-0.07	0.34
ENSG00000147457	CHMP7	Adipose_Visceral_Omentum	distal	-0.06	0.34
ENSG00000183423	LRIT3	Adipose_Visceral_Omentum	female	-0.03	0.34
ENSG00000146021	KLHL3	Adipose_Subcutaneous	distal	-0.1	0.34
ENSG00000245281	AC124242.1	Adipose_Visceral_Omentum	rectal	-0.13	0.34
ENSG00000094975	SUCO	Adipose_Subcutaneous	distal	-0.03	0.34
ENSG00000166206	GABRB3	Colon_Transverse	distal	0.03	0.34
ENSG00000172716	SLFN11	Colon_Transverse	female	0.06	0.34
ENSG00000179057	IGSF22	Colon_Transverse	overall	0.05	0.34
ENSG00000204642	HLA-F	Adipose_Subcutaneous	male	0.03	0.34
ENSG00000168263	KCNV2	Adipose_Subcutaneous	distal	0.1	0.34
ENSG00000100299	ARSA	Adipose_Subcutaneous	female	-0.07	0.34
ENSG00000181656	GPR88	Adipose_Visceral_Omentum	female	-0.05	0.34
ENSG00000164326	CARTPT	Colon_Sigmoid	colon	0.03	0.34
ENSG00000250472	TRIM36-IT1	Colon_Transverse	proximal	-0.05	0.34
ENSG00000115486	GGCX	Adipose_Visceral_Omentum	female	0.03	0.34
ENSG00000145194	ECE2	Colon_Sigmoid	overall	0.02	0.34
ENSG00000240764	PCDHGC5	Colon_Transverse	rectal	-0.18	0.34
ENSG00000254691	AP002812.3	Colon_Transverse	overall	-0.03	0.34
ENSG00000147437	GNRH1	Colon_Sigmoid	rectal	0.23	0.34
ENSG00000269937	AC093525.7	Colon_Transverse	distal	0.03	0.34
ENSG00000158623	COPG2	Colon_Transverse	proximal	-0.07	0.34
ENSG00000257829	AC121757.1	Colon_Transverse	female	0.05	0.34
ENSG00000170667	RASA4B	Whole_Blood	overall	-0.03	0.34
ENSG00000143158	MPC2	Whole_Blood	overall	0.1	0.34
ENSG00000274312	AC015722.2	Colon_Transverse	overall	-0.08	0.34
ENSG00000128059	PPAT	Colon_Sigmoid	overall	0.04	0.34
ENSG00000091490	SEL1L3	Adipose_Visceral_Omentum	overall	-0.04	0.34
ENSG00000197961	ZNF121	Adipose_Visceral_Omentum	distal	0.1	0.34
ENSG00000105501	SIGLEC5	Colon_Sigmoid	distal	-0.04	0.34
ENSG00000196220	SRGAP3	Colon_Sigmoid	colon	-0.04	0.34
ENSG00000263465	SRSF8	Whole_Blood	rectal	0.05	0.34
ENSG00000237181	AC147651.4	Adipose_Subcutaneous	rectal	0.1	0.34
ENSG00000136514	RTP4	Whole_Blood	distal	-0.04	0.34
ENSG00000103222	ABCC1	Colon_Sigmoid	distal	0.05	0.34
ENSG00000178802	MPI	Colon_Transverse	overall	-0.05	0.34
ENSG00000114026	OGG1	Cells_EBV-transformed_lymphocytes	proximal	0.05	0.34
ENSG00000002587	HS3ST1	Adipose_Subcutaneous	colon	0.17	0.34
ENSG00000171130	ATP6V0E2	Adipose_Subcutaneous	rectal	0.03	0.34
ENSG00000206432	TMEM200C	Colon_Transverse	distal	-0.11	0.34
ENSG00000150456	EEF1AKMT1	Cells_EBV-transformed_lymphocytes	male	-0.03	0.34
ENSG00000139190	VAMP1	Adipose_Subcutaneous	distal	0.02	0.34
ENSG00000131042	LILRB2	Adipose_Visceral_Omentum	rectal	0.11	0.34
ENSG00000128595	CALU	Whole_Blood	proximal	-0.07	0.34
ENSG00000130812	ANGPTL6	Adipose_Subcutaneous	female	0.11	0.34
ENSG00000116761	CTH	Cells_EBV-transformed_lymphocytes	proximal	-0.06	0.34
ENSG00000261799	AC007406.5	Colon_Sigmoid	distal	0.07	0.34
ENSG00000116882	HAO2	Adipose_Subcutaneous	overall	0.07	0.34
ENSG00000196878	LAMB3	Adipose_Subcutaneous	female	0.09	0.34
ENSG00000139187	KLRG1	Colon_Transverse	distal	-0.03	0.34
ENSG00000148690	FRA10AC1	Whole_Blood	distal	-0.03	0.34
ENSG00000165490	DDIAS	Colon_Transverse	male	-0.05	0.34
ENSG00000229152	ANKRD10-IT1	Cells_EBV-transformed_lymphocytes	rectal	0.19	0.34
ENSG00000258654	AC026495.1	Whole_Blood	proximal	-0.41	0.34
ENSG00000131373	HACL1	Adipose_Subcutaneous	female	-0.05	0.341
ENSG00000132824	SERINC3	Adipose_Subcutaneous	overall	0.06	0.341
ENSG00000182853	VMO1	Whole_Blood	proximal	0.04	0.341
ENSG00000115590	IL1R2	Colon_Transverse	female	-0.06	0.341
ENSG00000169126	ARMC4	Adipose_Visceral_Omentum	overall	0.06	0.341
ENSG00000271040	AL390955.2	Colon_Sigmoid	male	0.04	0.341
ENSG00000277972	CISD3	Colon_Sigmoid	female	-0.04	0.341
ENSG00000229727	AC013460.1	Adipose_Subcutaneous	male	0.04	0.341
ENSG00000269560	AC010422.4	Colon_Transverse	distal	0.02	0.341
ENSG00000242441	GTF2A1L	Adipose_Subcutaneous	distal	0.01	0.341
ENSG00000073584	SMARCE1	Colon_Transverse	overall	0.02	0.341
ENSG00000271327	AC010201.2	Colon_Transverse	rectal	0.21	0.341
ENSG00000175213	ZNF408	Colon_Sigmoid	proximal	0.09	0.341
ENSG00000168994	PXDC1	Cells_EBV-transformed_lymphocytes	male	-0.04	0.341
ENSG00000090316	MAEA	Colon_Transverse	overall	-0.02	0.341
ENSG00000167895	TMC8	Colon_Sigmoid	overall	-0.03	0.341
ENSG00000142327	RNPEPL1	Adipose_Visceral_Omentum	distal	-0.18	0.341
ENSG00000143631	FLG	Colon_Sigmoid	proximal	-0.02	0.341
ENSG00000115112	TFCP2L1	Colon_Transverse	female	0.15	0.341
ENSG00000232063	AL691447.2	Colon_Transverse	female	-0.03	0.341
ENSG00000134184	GSTM1	Colon_Transverse	overall	0.02	0.341
ENSG00000259129	LINC00648	Colon_Sigmoid	overall	0.11	0.341
ENSG00000196329	GIMAP5	Adipose_Subcutaneous	female	0.04	0.341
ENSG00000139880	CDH24	Colon_Transverse	proximal	-0.31	0.341
ENSG00000113119	TMCO6	Adipose_Visceral_Omentum	distal	0.03	0.341
ENSG00000261324	AC010168.2	Colon_Sigmoid	colon	0.42	0.341
ENSG00000121057	AKAP1	Adipose_Subcutaneous	proximal	-0.14	0.341
ENSG00000114124	GRK7	Adipose_Subcutaneous	male	0.17	0.341
ENSG00000179299	NSUN7	Adipose_Subcutaneous	distal	-0.04	0.341
ENSG00000274312	AC015722.2	Colon_Transverse	proximal	-0.13	0.341
ENSG00000259969	AL049838.1	Adipose_Visceral_Omentum	female	0.05	0.341
ENSG00000236173	AL049612.1	Adipose_Subcutaneous	overall	-0.07	0.341
ENSG00000115902	SLC1A4	Cells_EBV-transformed_lymphocytes	male	-0.02	0.341
ENSG00000132622	HSPA12B	Whole_Blood	colon	-0.12	0.341
ENSG00000184068	SREBF2-AS1	Adipose_Subcutaneous	female	0.07	0.341
ENSG00000104998	IL27RA	Adipose_Subcutaneous	rectal	0.05	0.341
ENSG00000143994	ABHD1	Colon_Transverse	distal	0.08	0.341
ENSG00000196503	ARL9	Adipose_Visceral_Omentum	male	0.12	0.341
ENSG00000197157	SND1	Whole_Blood	male	0.05	0.341
ENSG00000184182	UBE2F	Colon_Sigmoid	overall	0.02	0.341
ENSG00000177570	SAMD12	Adipose_Visceral_Omentum	colon	-0.03	0.341
ENSG00000232586	KIAA1614-AS1	Adipose_Subcutaneous	distal	0.28	0.341
ENSG00000163864	NMNAT3	Adipose_Subcutaneous	rectal	0.03	0.341
ENSG00000158865	SLC5A11	Adipose_Visceral_Omentum	proximal	-0.02	0.341
ENSG00000173402	DAG1	Adipose_Subcutaneous	distal	0.12	0.341
ENSG00000166439	RNF169	Adipose_Subcutaneous	female	0.1	0.341
ENSG00000111341	MGP	Adipose_Visceral_Omentum	male	0.12	0.341
ENSG00000241404	EGFL8	Whole_Blood	female	0.15	0.341
ENSG00000095002	MSH2	Whole_Blood	female	0.02	0.341
ENSG00000152348	ATG10	Colon_Sigmoid	overall	0.01	0.341
ENSG00000107611	CUBN	Colon_Sigmoid	female	0.04	0.341
ENSG00000204595	DPRX	Adipose_Visceral_Omentum	colon	-0.14	0.341
ENSG00000154188	ANGPT1	Whole_Blood	rectal	-0.12	0.341
ENSG00000114204	SERPINI2	Colon_Transverse	distal	-0.18	0.341
ENSG00000117533	VAMP4	Colon_Transverse	distal	0.05	0.341
ENSG00000188283	ZNF383	Cells_EBV-transformed_lymphocytes	overall	0.29	0.341
ENSG00000131165	CHMP1A	Colon_Transverse	male	0.04	0.341
ENSG00000225190	PLEKHM1	Colon_Sigmoid	colon	-0.06	0.341
ENSG00000177103	DSCAML1	Adipose_Subcutaneous	proximal	0.03	0.341
ENSG00000089123	TASP1	Adipose_Subcutaneous	proximal	-0.17	0.341
ENSG00000121769	FABP3	Whole_Blood	colon	0.07	0.341
ENSG00000174606	ANGEL2	Adipose_Visceral_Omentum	overall	-0.04	0.341
ENSG00000221886	ZBED8	Colon_Transverse	colon	0.04	0.341
ENSG00000165105	RASEF	Adipose_Subcutaneous	proximal	0.08	0.341
ENSG00000236213	AC006369.1	Whole_Blood	rectal	0.03	0.341
ENSG00000029725	RABEP1	Cells_EBV-transformed_lymphocytes	colon	-0.05	0.341
ENSG00000140455	USP3	Adipose_Subcutaneous	rectal	0.12	0.341
ENSG00000262294	AC129507.2	Adipose_Subcutaneous	rectal	-0.04	0.341
ENSG00000189362	NEMP2	Adipose_Visceral_Omentum	male	-0.03	0.341
ENSG00000107020	PLGRKT	Adipose_Subcutaneous	proximal	0.02	0.341
ENSG00000198793	MTOR	Whole_Blood	distal	0.05	0.341
ENSG00000101224	CDC25B	Colon_Sigmoid	overall	-0.02	0.341
ENSG00000182197	EXT1	Adipose_Subcutaneous	proximal	-0.14	0.341
ENSG00000137261	KIAA0319	Adipose_Subcutaneous	female	0.09	0.341
ENSG00000207652	MIR621	Cells_EBV-transformed_lymphocytes	overall	0.03	0.341
ENSG00000063978	RNF4	Whole_Blood	overall	0.04	0.341
ENSG00000278769	AC090510.3	Cells_EBV-transformed_lymphocytes	proximal	-0.08	0.341
ENSG00000175920	DOK7	Cells_EBV-transformed_lymphocytes	rectal	-0.39	0.341
ENSG00000196557	CACNA1H	Adipose_Visceral_Omentum	distal	2.15	0.341
ENSG00000136193	SCRN1	Whole_Blood	colon	0.03	0.341
ENSG00000104219	ZDHHC2	Adipose_Visceral_Omentum	male	-0.06	0.341
ENSG00000100325	ASCC2	Adipose_Visceral_Omentum	distal	-0.26	0.341
ENSG00000197020	ZNF100	Adipose_Visceral_Omentum	colon	0.01	0.341
ENSG00000260948	AL390195.2	Colon_Sigmoid	colon	0.02	0.341
ENSG00000182885	ADGRG3	Cells_EBV-transformed_lymphocytes	proximal	0.07	0.341
ENSG00000149548	CCDC15	Adipose_Visceral_Omentum	colon	-0.03	0.341
ENSG00000172345	STARD5	Colon_Transverse	rectal	0.09	0.341
ENSG00000180785	OR51E1	Adipose_Subcutaneous	proximal	-0.03	0.341
ENSG00000270210	AC104695.3	Adipose_Visceral_Omentum	rectal	-0.04	0.341
ENSG00000163710	PCOLCE2	Adipose_Subcutaneous	male	0.08	0.341
ENSG00000103653	CSK	Adipose_Subcutaneous	distal	0.09	0.341
ENSG00000100218	RSPH14	Whole_Blood	overall	-0.03	0.341
ENSG00000100079	LGALS2	Colon_Transverse	proximal	-0.05	0.341
ENSG00000276855	AC015922.3	Colon_Transverse	male	0.18	0.341
ENSG00000134198	TSPAN2	Whole_Blood	distal	-0.09	0.341
ENSG00000162813	BPNT1	Adipose_Visceral_Omentum	rectal	0.02	0.341
ENSG00000103522	IL21R	Whole_Blood	distal	-0.13	0.341
ENSG00000047249	ATP6V1H	Cells_EBV-transformed_lymphocytes	colon	0.03	0.341
ENSG00000184677	ZBTB40	Adipose_Subcutaneous	male	0.05	0.341
ENSG00000120370	GORAB	Colon_Transverse	rectal	-0.05	0.341
ENSG00000228106	AL392172.1	Colon_Transverse	overall	-0.02	0.341
ENSG00000167617	CDC42EP5	Whole_Blood	male	0.12	0.341
ENSG00000108953	YWHAE	Colon_Transverse	proximal	-0.06	0.341
ENSG00000162069	BICDL2	Colon_Transverse	overall	0.02	0.341
ENSG00000267980	AC007292.1	Colon_Sigmoid	overall	0.02	0.341
ENSG00000125733	TRIP10	Colon_Sigmoid	female	-0.05	0.341
ENSG00000103710	RASL12	Adipose_Visceral_Omentum	male	-0.09	0.341
ENSG00000281649	EBLN3P	Adipose_Subcutaneous	male	-0.09	0.341
ENSG00000170049	KCNAB3	Cells_EBV-transformed_lymphocytes	colon	-0.03	0.341
ENSG00000205560	CPT1B	Adipose_Visceral_Omentum	male	0.03	0.341
ENSG00000163389	POGLUT1	Colon_Transverse	overall	-0.02	0.341
ENSG00000117410	ATP6V0B	Colon_Sigmoid	overall	0.03	0.341
ENSG00000237797	MACORIS	Colon_Transverse	distal	-0.08	0.341
ENSG00000117091	CD48	Colon_Transverse	distal	0.04	0.341
ENSG00000164442	CITED2	Colon_Sigmoid	distal	0.06	0.341
ENSG00000154319	FAM167A	Adipose_Subcutaneous	male	-0.12	0.341
ENSG00000168679	SLC16A4	Adipose_Visceral_Omentum	rectal	0.04	0.341
ENSG00000235772	AP001625.2	Adipose_Visceral_Omentum	distal	-0.02	0.341
ENSG00000150093	ITGB1	Cells_EBV-transformed_lymphocytes	male	-0.04	0.341
ENSG00000154781	CCDC174	Whole_Blood	male	-0.03	0.341
ENSG00000100417	PMM1	Adipose_Visceral_Omentum	colon	0.09	0.341
ENSG00000178409	BEND3	Cells_EBV-transformed_lymphocytes	rectal	0.05	0.341
ENSG00000197253	TPSB2	Adipose_Visceral_Omentum	male	-0.04	0.341
ENSG00000272950	AC093799.1	Colon_Transverse	overall	0.02	0.341
ENSG00000184908	CLCNKB	Adipose_Subcutaneous	proximal	0.07	0.341
ENSG00000085465	OVGP1	Cells_EBV-transformed_lymphocytes	proximal	0.05	0.341
ENSG00000166925	TSC22D4	Colon_Sigmoid	male	0.05	0.341
ENSG00000140022	STON2	Whole_Blood	colon	-0.14	0.341
ENSG00000169752	NRG4	Colon_Transverse	overall	-0.22	0.341
ENSG00000278311	GGNBP2	Colon_Sigmoid	proximal	-0.03	0.341
ENSG00000134324	LPIN1	Whole_Blood	distal	-0.02	0.341
ENSG00000064652	SNX24	Whole_Blood	overall	0.09	0.341
ENSG00000111644	ACRBP	Colon_Transverse	colon	-0.19	0.341
ENSG00000170421	KRT8	Adipose_Visceral_Omentum	rectal	0.19	0.341
ENSG00000167695	TLCD3A	Adipose_Subcutaneous	proximal	0.08	0.341
ENSG00000221986	MYBPHL	Adipose_Visceral_Omentum	overall	0.08	0.341
ENSG00000183032	SLC25A21	Adipose_Subcutaneous	distal	0.19	0.341
ENSG00000262468	LINC01569	Adipose_Visceral_Omentum	proximal	0.03	0.341
ENSG00000196975	ANXA4	Adipose_Visceral_Omentum	colon	0.06	0.341
ENSG00000237886	NALT1	Adipose_Subcutaneous	male	0.03	0.341
ENSG00000185168	LINC00482	Colon_Sigmoid	proximal	0.24	0.341
ENSG00000141127	PRPSAP2	Adipose_Subcutaneous	colon	-0.02	0.341
ENSG00000120686	UFM1	Adipose_Visceral_Omentum	colon	0.14	0.341
ENSG00000158865	SLC5A11	Adipose_Subcutaneous	proximal	-0.02	0.341
ENSG00000241679	AC018450.1	Whole_Blood	overall	0.05	0.341
ENSG00000117174	ZNHIT6	Adipose_Visceral_Omentum	overall	-0.02	0.341
ENSG00000141338	ABCA8	Colon_Transverse	colon	0.05	0.341
ENSG00000258429	PDF	Adipose_Subcutaneous	distal	0.04	0.341
ENSG00000127054	INTS11	Whole_Blood	female	0.13	0.341
ENSG00000076864	RAP1GAP	Colon_Transverse	rectal	0.75	0.341
ENSG00000104529	EEF1D	Cells_EBV-transformed_lymphocytes	proximal	-0.03	0.341
ENSG00000113838	TBCCD1	Cells_EBV-transformed_lymphocytes	female	-0.08	0.341
ENSG00000102580	DNAJC3	Cells_EBV-transformed_lymphocytes	male	-0.06	0.341
ENSG00000187778	MCRS1	Colon_Transverse	rectal	0.12	0.341
ENSG00000023318	ERP44	Adipose_Visceral_Omentum	overall	-0.08	0.341
ENSG00000130844	ZNF331	Colon_Sigmoid	male	0.08	0.341
ENSG00000267049	AC002398.1	Adipose_Visceral_Omentum	male	0.05	0.341
ENSG00000163781	TOPBP1	Adipose_Visceral_Omentum	female	0.16	0.341
ENSG00000160948	VPS28	Whole_Blood	colon	0.02	0.341
ENSG00000137145	DENND4C	Adipose_Visceral_Omentum	proximal	0.07	0.341
ENSG00000272604	AC073073.2	Colon_Sigmoid	distal	-0.04	0.341
ENSG00000129038	LOXL1	Colon_Transverse	rectal	-0.07	0.341
ENSG00000082515	MRPL22	Colon_Transverse	colon	-0.18	0.341
ENSG00000115380	EFEMP1	Colon_Transverse	overall	0.05	0.341
ENSG00000182986	ZNF320	Colon_Transverse	colon	0.01	0.341
ENSG00000212124	TAS2R19	Colon_Sigmoid	female	0.09	0.341
ENSG00000204138	PHACTR4	Adipose_Visceral_Omentum	rectal	-0.04	0.341
ENSG00000131368	MRPS25	Adipose_Visceral_Omentum	proximal	0.23	0.341
ENSG00000176358	TAC4	Colon_Sigmoid	female	0.12	0.341
ENSG00000181458	TMEM45A	Adipose_Visceral_Omentum	distal	-0.06	0.341
ENSG00000132906	CASP9	Adipose_Visceral_Omentum	male	-0.07	0.341
ENSG00000234327	AC012146.1	Adipose_Visceral_Omentum	proximal	0.03	0.341
ENSG00000116194	ANGPTL1	Colon_Transverse	male	-0.07	0.341
ENSG00000239665	AL157392.3	Colon_Transverse	male	0.03	0.341
ENSG00000177700	POLR2L	Whole_Blood	male	0.06	0.341
ENSG00000140396	NCOA2	Adipose_Subcutaneous	male	0.4	0.341
ENSG00000221909	FAM200A	Colon_Sigmoid	proximal	0.2	0.341
ENSG00000198208	RPS6KL1	Whole_Blood	male	-0.06	0.341
ENSG00000129219	PLD2	Colon_Transverse	male	-0.06	0.341
ENSG00000185272	RBM11	Colon_Sigmoid	male	-0.05	0.341
ENSG00000198087	CD2AP	Colon_Transverse	female	0.09	0.341
ENSG00000144747	TMF1	Colon_Sigmoid	male	0.07	0.341
ENSG00000170439	METTL7B	Colon_Transverse	female	-0.07	0.341
ENSG00000110367	DDX6	Whole_Blood	overall	-0.03	0.341
ENSG00000095015	MAP3K1	Colon_Sigmoid	colon	-0.08	0.341
ENSG00000088854	C20orf194	Adipose_Visceral_Omentum	rectal	-0.07	0.341
ENSG00000088888	MAVS	Whole_Blood	colon	-0.04	0.341
ENSG00000164976	MYORG	Adipose_Subcutaneous	colon	-0.08	0.341
ENSG00000277972	CISD3	Adipose_Subcutaneous	overall	-0.02	0.341
ENSG00000172345	STARD5	Whole_Blood	male	0.06	0.341
ENSG00000142494	SLC47A1	Colon_Transverse	overall	-0.02	0.341
ENSG00000255310	AF131215.5	Whole_Blood	overall	0.04	0.341
ENSG00000250990	AC098851.1	Adipose_Subcutaneous	proximal	-0.18	0.341
ENSG00000228126	FALEC	Adipose_Subcutaneous	male	-0.14	0.341
ENSG00000112303	VNN2	Adipose_Visceral_Omentum	female	0.04	0.341
ENSG00000173338	KCNK7	Adipose_Visceral_Omentum	overall	-0.04	0.341
ENSG00000198018	ENTPD7	Adipose_Subcutaneous	proximal	0.09	0.341
ENSG00000119408	NEK6	Colon_Sigmoid	colon	0.06	0.341
ENSG00000025772	TOMM34	Colon_Transverse	proximal	-0.03	0.341
ENSG00000255449	AP002812.5	Whole_Blood	distal	-0.06	0.341
ENSG00000144559	TAMM41	Adipose_Subcutaneous	overall	0.01	0.341
ENSG00000168906	MAT2A	Whole_Blood	female	-0.04	0.341
ENSG00000177951	BET1L	Whole_Blood	proximal	0.03	0.341
ENSG00000276248	AL442125.1	Adipose_Visceral_Omentum	proximal	0.03	0.341
ENSG00000165923	AGBL2	Colon_Transverse	rectal	0.03	0.341
ENSG00000185274	GALNT17	Colon_Transverse	female	-0.11	0.341
ENSG00000273599	AL731571.1	Adipose_Visceral_Omentum	rectal	-0.05	0.341
ENSG00000182831	C16orf72	Colon_Sigmoid	female	-0.07	0.341
ENSG00000108528	SLC25A11	Colon_Transverse	distal	-0.1	0.341
ENSG00000183087	GAS6	Whole_Blood	male	0.07	0.341
ENSG00000254858	MPV17L2	Whole_Blood	male	-0.05	0.341
ENSG00000187535	IFT140	Adipose_Subcutaneous	rectal	0.03	0.341
ENSG00000260807	AC009041.2	Colon_Transverse	male	-0.04	0.341
ENSG00000167447	SMG8	Cells_EBV-transformed_lymphocytes	female	0.06	0.341
ENSG00000126215	XRCC3	Adipose_Visceral_Omentum	distal	0.03	0.341
ENSG00000147996	CBWD5	Adipose_Visceral_Omentum	male	-0.34	0.341
ENSG00000099991	CABIN1	Colon_Transverse	colon	-0.05	0.341
ENSG00000102606	ARHGEF7	Adipose_Visceral_Omentum	distal	0.03	0.341
ENSG00000105640	RPL18A	Adipose_Subcutaneous	rectal	-0.09	0.341
ENSG00000110536	PTPMT1	Adipose_Visceral_Omentum	proximal	0.67	0.341
ENSG00000123297	TSFM	Colon_Transverse	rectal	-0.03	0.341
ENSG00000197054	ZNF763	Colon_Transverse	overall	-0.55	0.341
ENSG00000255052	FAM66D	Adipose_Visceral_Omentum	rectal	-0.17	0.341
ENSG00000160803	UBQLN4	Adipose_Visceral_Omentum	distal	0.1	0.341
ENSG00000129625	REEP5	Adipose_Subcutaneous	female	0.04	0.341
ENSG00000235034	C19orf81	Colon_Sigmoid	female	-0.1	0.341
ENSG00000185324	CDK10	Adipose_Visceral_Omentum	male	0.03	0.341
ENSG00000235531	MSC-AS1	Whole_Blood	proximal	-0.13	0.341
ENSG00000234380	LINC01426	Colon_Sigmoid	overall	-0.03	0.341
ENSG00000140961	OSGIN1	Adipose_Subcutaneous	overall	-0.07	0.341
ENSG00000157426	AASDH	Colon_Sigmoid	distal	-0.03	0.341
ENSG00000105993	DNAJB6	Whole_Blood	overall	0.02	0.341
ENSG00000138398	PPIG	Whole_Blood	proximal	0.05	0.341
ENSG00000189042	ZNF567	Adipose_Visceral_Omentum	female	0.04	0.341
ENSG00000049449	RCN1	Adipose_Subcutaneous	colon	-0.02	0.341
ENSG00000100526	CDKN3	Colon_Sigmoid	rectal	0.07	0.341
ENSG00000188295	ZNF669	Whole_Blood	female	0.04	0.341
ENSG00000234913	AC016027.2	Colon_Sigmoid	colon	-0.09	0.341
ENSG00000149054	ZNF215	Cells_EBV-transformed_lymphocytes	distal	-0.03	0.341
ENSG00000100373	UPK3A	Whole_Blood	female	-0.02	0.341
ENSG00000213020	ZNF611	Adipose_Subcutaneous	female	0.06	0.341
ENSG00000163110	PDLIM5	Adipose_Subcutaneous	male	0.08	0.341
ENSG00000176732	PFN4	Colon_Transverse	colon	0.03	0.341
ENSG00000164211	STARD4	Colon_Sigmoid	colon	0.07	0.341
ENSG00000183486	MX2	Adipose_Visceral_Omentum	proximal	-0.17	0.341
ENSG00000272908	AC006033.2	Adipose_Visceral_Omentum	colon	-0.05	0.341
ENSG00000186648	CARMIL3	Adipose_Subcutaneous	overall	-0.06	0.341
ENSG00000182986	ZNF320	Colon_Transverse	distal	0.02	0.341
ENSG00000162777	DENND2D	Adipose_Subcutaneous	female	-0.05	0.341
ENSG00000089558	KCNH4	Adipose_Visceral_Omentum	rectal	-0.05	0.341
ENSG00000198130	HIBCH	Whole_Blood	overall	0.02	0.341
ENSG00000171124	FUT3	Cells_EBV-transformed_lymphocytes	overall	-0.1	0.341
ENSG00000135956	TMEM127	Colon_Transverse	proximal	0.05	0.341
ENSG00000154642	C21orf91	Adipose_Subcutaneous	rectal	-0.1	0.341
ENSG00000125384	PTGER2	Whole_Blood	female	0.11	0.341
ENSG00000204356	NELFE	Cells_EBV-transformed_lymphocytes	female	-0.05	0.341
ENSG00000198130	HIBCH	Colon_Sigmoid	overall	0.01	0.341
ENSG00000129467	ADCY4	Adipose_Subcutaneous	female	0.03	0.341
ENSG00000156222	SLC28A1	Adipose_Visceral_Omentum	female	-0.06	0.341
ENSG00000138095	LRPPRC	Adipose_Subcutaneous	male	-0.03	0.341
ENSG00000254632	AP003119.1	Adipose_Visceral_Omentum	rectal	-0.02	0.341
ENSG00000182359	KBTBD3	Whole_Blood	rectal	-0.07	0.341
ENSG00000154478	GPR26	Colon_Sigmoid	male	-0.03	0.341
ENSG00000261505	AL031714.1	Colon_Sigmoid	male	0.06	0.341
ENSG00000249096	LINC02362	Colon_Transverse	distal	0.08	0.341
ENSG00000076924	XAB2	Cells_EBV-transformed_lymphocytes	proximal	0.03	0.341
ENSG00000170425	ADORA2B	Cells_EBV-transformed_lymphocytes	colon	0.31	0.341
ENSG00000175279	CENPS	Cells_EBV-transformed_lymphocytes	proximal	-0.04	0.341
ENSG00000099821	POLRMT	Colon_Sigmoid	overall	0.39	0.341
ENSG00000213199	ASIC3	Adipose_Subcutaneous	colon	-0.04	0.341
ENSG00000122035	RASL11A	Whole_Blood	colon	-0.03	0.341
ENSG00000160948	VPS28	Whole_Blood	rectal	-0.03	0.341
ENSG00000167850	CD300C	Whole_Blood	proximal	-0.03	0.341
ENSG00000231794	AC009542.1	Colon_Sigmoid	female	-0.15	0.341
ENSG00000022556	NLRP2	Whole_Blood	overall	-0.03	0.341
ENSG00000132514	CLEC10A	Colon_Transverse	male	-0.06	0.341
ENSG00000267387	AC020931.1	Adipose_Visceral_Omentum	female	-0.24	0.341
ENSG00000155719	OTOA	Adipose_Subcutaneous	rectal	-0.09	0.341
ENSG00000000460	C1orf112	Adipose_Visceral_Omentum	overall	-0.03	0.341
ENSG00000160408	ST6GALNAC6	Colon_Sigmoid	female	-0.11	0.341
ENSG00000230124	ACBD6	Colon_Transverse	female	0.24	0.341
ENSG00000114054	PCCB	Cells_EBV-transformed_lymphocytes	proximal	-0.04	0.341
ENSG00000264954	PRR29-AS1	Whole_Blood	overall	-0.06	0.341
ENSG00000047932	GOPC	Adipose_Visceral_Omentum	colon	0.03	0.341
ENSG00000154451	GBP5	Adipose_Visceral_Omentum	male	0.08	0.341
ENSG00000170667	RASA4B	Whole_Blood	colon	-0.03	0.341
ENSG00000181915	ADO	Cells_EBV-transformed_lymphocytes	rectal	-0.06	0.341
ENSG00000185864	NPIPB4	Cells_EBV-transformed_lymphocytes	rectal	-0.03	0.341
ENSG00000112294	ALDH5A1	Colon_Sigmoid	overall	0.03	0.341
ENSG00000115840	SLC25A12	Adipose_Visceral_Omentum	male	0.03	0.341
ENSG00000267199	AP001029.2	Colon_Transverse	colon	-0.01	0.341
ENSG00000272148	AC013403.2	Adipose_Visceral_Omentum	overall	-0.09	0.341
ENSG00000163214	DHX57	Adipose_Subcutaneous	distal	0.05	0.341
ENSG00000068878	PSME4	Cells_EBV-transformed_lymphocytes	proximal	0.02	0.341
ENSG00000096654	ZNF184	Colon_Transverse	male	-0.06	0.341
ENSG00000263586	HID1-AS1	Adipose_Subcutaneous	rectal	0.13	0.341
ENSG00000226180	AC010536.1	Whole_Blood	proximal	0.04	0.341
ENSG00000129625	REEP5	Adipose_Visceral_Omentum	female	0.04	0.341
ENSG00000065029	ZNF76	Adipose_Visceral_Omentum	male	-0.03	0.341
ENSG00000109163	GNRHR	Adipose_Visceral_Omentum	distal	-0.03	0.341
ENSG00000272810	U91328.3	Adipose_Visceral_Omentum	proximal	0.04	0.341
ENSG00000235884	LINC00941	Adipose_Visceral_Omentum	distal	-0.1	0.341
ENSG00000151025	GPR158	Adipose_Subcutaneous	rectal	-0.11	0.341
ENSG00000116141	MARK1	Adipose_Subcutaneous	male	0.08	0.341
ENSG00000155265	GOLGA7B	Adipose_Visceral_Omentum	distal	0.04	0.341
ENSG00000104973	MED25	Whole_Blood	rectal	0.07	0.341
ENSG00000140511	HAPLN3	Adipose_Visceral_Omentum	male	-0.04	0.341
ENSG00000273319	AC058791.1	Adipose_Visceral_Omentum	male	0.15	0.341
ENSG00000076944	STXBP2	Cells_EBV-transformed_lymphocytes	rectal	-0.34	0.341
ENSG00000273319	AC058791.1	Colon_Transverse	male	0.14	0.341
ENSG00000184949	FAM227A	Adipose_Subcutaneous	colon	-0.08	0.341
ENSG00000157152	SYN2	Colon_Transverse	colon	0.02	0.341
ENSG00000269892	AC125494.2	Colon_Transverse	male	0.04	0.341
ENSG00000268686	AC010643.1	Cells_EBV-transformed_lymphocytes	female	-0.03	0.341
ENSG00000278330	AC018529.2	Adipose_Visceral_Omentum	female	0.07	0.341
ENSG00000164494	PDSS2	Colon_Sigmoid	female	-0.03	0.341
ENSG00000119912	IDE	Cells_EBV-transformed_lymphocytes	distal	0.06	0.341
ENSG00000033178	UBA6	Whole_Blood	distal	0.03	0.341
ENSG00000101407	TTI1	Whole_Blood	proximal	-0.04	0.341
ENSG00000164181	ELOVL7	Cells_EBV-transformed_lymphocytes	female	0.1	0.341
ENSG00000172247	C1QTNF4	Adipose_Visceral_Omentum	proximal	-0.02	0.341
ENSG00000020922	MRE11	Adipose_Visceral_Omentum	male	0.01	0.341
ENSG00000140961	OSGIN1	Whole_Blood	male	0.03	0.341
ENSG00000101452	DHX35	Colon_Transverse	rectal	0.03	0.341
ENSG00000176422	SPRYD4	Colon_Transverse	female	0.08	0.341
ENSG00000254812	AC067930.2	Colon_Sigmoid	proximal	-0.02	0.341
ENSG00000104783	KCNN4	Adipose_Visceral_Omentum	female	-0.14	0.341
ENSG00000164620	RELL2	Adipose_Visceral_Omentum	female	0.05	0.341
ENSG00000110934	BIN2	Adipose_Subcutaneous	female	-0.21	0.341
ENSG00000168056	LTBP3	Colon_Transverse	colon	-0.07	0.341
ENSG00000147606	SLC26A7	Adipose_Subcutaneous	male	-0.07	0.341
ENSG00000148803	FUOM	Cells_EBV-transformed_lymphocytes	female	0.05	0.341
ENSG00000128513	POT1	Cells_EBV-transformed_lymphocytes	rectal	-0.07	0.341
ENSG00000136014	USP44	Adipose_Subcutaneous	distal	-0.04	0.341
ENSG00000168092	PAFAH1B2	Cells_EBV-transformed_lymphocytes	female	-0.11	0.341
ENSG00000234327	AC012146.1	Cells_EBV-transformed_lymphocytes	colon	0.02	0.341
ENSG00000107341	UBE2R2	Whole_Blood	distal	0.09	0.341
ENSG00000128617	OPN1SW	Colon_Transverse	female	-0.04	0.341
ENSG00000146918	NCAPG2	Whole_Blood	rectal	0.04	0.341
ENSG00000278627	AC005962.1	Adipose_Visceral_Omentum	rectal	-0.95	0.341
ENSG00000060971	ACAA1	Whole_Blood	rectal	-0.17	0.341
ENSG00000072657	TRHDE	Adipose_Subcutaneous	rectal	-0.15	0.341
ENSG00000115841	RMDN2	Colon_Transverse	female	-0.09	0.341
ENSG00000272097	AL024498.1	Colon_Transverse	rectal	0.03	0.341
ENSG00000272440	AC080013.6	Colon_Transverse	male	0.09	0.341
ENSG00000139668	WDFY2	Colon_Transverse	male	-0.05	0.341
ENSG00000026559	KCNG1	Adipose_Subcutaneous	male	-0.16	0.341
ENSG00000166501	PRKCB	Whole_Blood	rectal	0.04	0.341
ENSG00000256223	ZNF10	Adipose_Visceral_Omentum	rectal	-0.05	0.341
ENSG00000157483	MYO1E	Whole_Blood	proximal	-0.04	0.341
ENSG00000243646	IL10RB	Colon_Sigmoid	rectal	0.03	0.341
ENSG00000172716	SLFN11	Colon_Transverse	rectal	0.06	0.341
ENSG00000111203	ITFG2	Colon_Transverse	overall	0.06	0.341
ENSG00000073584	SMARCE1	Cells_EBV-transformed_lymphocytes	male	0.03	0.341
ENSG00000273796	BX322562.1	Adipose_Visceral_Omentum	proximal	-0.05	0.341
ENSG00000198755	RPL10A	Cells_EBV-transformed_lymphocytes	overall	-0.03	0.341
ENSG00000255455	AP003486.1	Adipose_Visceral_Omentum	male	-0.03	0.341
ENSG00000206560	ANKRD28	Colon_Transverse	female	0.1	0.341
ENSG00000271862	AC104118.1	Colon_Sigmoid	female	0.13	0.341
ENSG00000166965	RCCD1	Adipose_Visceral_Omentum	proximal	0.02	0.341
ENSG00000072657	TRHDE	Adipose_Visceral_Omentum	female	0.13	0.341
ENSG00000263878	DLGAP1-AS4	Adipose_Visceral_Omentum	rectal	-0.08	0.341
ENSG00000109689	STIM2	Colon_Transverse	proximal	0.05	0.341
ENSG00000282936	AC004706.3	Colon_Sigmoid	rectal	0.37	0.341
ENSG00000167165	UGT1A6	Colon_Transverse	overall	-0.11	0.341
ENSG00000248489	LINC02062	Colon_Sigmoid	distal	-0.05	0.341
ENSG00000136371	MTHFS	Colon_Transverse	distal	-0.02	0.341
ENSG00000272173	U47924.2	Adipose_Subcutaneous	female	-0.07	0.341
ENSG00000103995	CEP152	Colon_Sigmoid	colon	0.06	0.341
ENSG00000117395	EBNA1BP2	Colon_Transverse	proximal	-0.06	0.341
ENSG00000133574	GIMAP4	Colon_Transverse	rectal	-0.06	0.341
ENSG00000109265	KIAA1211	Colon_Sigmoid	female	-0.07	0.341
ENSG00000276434	AL136221.1	Colon_Sigmoid	distal	0.06	0.341
ENSG00000143575	HAX1	Colon_Sigmoid	colon	0.14	0.341
ENSG00000164761	TNFRSF11B	Cells_EBV-transformed_lymphocytes	female	0.04	0.341
ENSG00000225399	AC121247.1	Colon_Sigmoid	distal	-0.03	0.341
ENSG00000166669	ATF7IP2	Adipose_Visceral_Omentum	proximal	-0.04	0.341
ENSG00000129347	KRI1	Whole_Blood	colon	0.02	0.341
ENSG00000089101	CFAP61	Adipose_Subcutaneous	proximal	0.1	0.341
ENSG00000105499	PLA2G4C	Adipose_Subcutaneous	overall	-0.02	0.341
ENSG00000140199	SLC12A6	Colon_Transverse	proximal	0.05	0.341
ENSG00000231024	AC092431.1	Adipose_Subcutaneous	distal	0.04	0.341
ENSG00000175198	PCCA	Whole_Blood	proximal	0.13	0.341
ENSG00000147443	DOK2	Adipose_Visceral_Omentum	male	0.12	0.341
ENSG00000263207	AC109462.2	Adipose_Visceral_Omentum	overall	-0.05	0.341
ENSG00000042062	RIPOR3	Colon_Sigmoid	proximal	0.06	0.341
ENSG00000205726	ITSN1	Whole_Blood	male	-0.04	0.341
ENSG00000072210	ALDH3A2	Colon_Transverse	rectal	0.09	0.341
ENSG00000008838	MED24	Cells_EBV-transformed_lymphocytes	proximal	0.03	0.341
ENSG00000102699	PARP4	Colon_Sigmoid	male	-0.05	0.341
ENSG00000154710	RABGEF1	Adipose_Subcutaneous	female	0.18	0.341
ENSG00000146232	NFKBIE	Colon_Transverse	colon	-0.36	0.341
ENSG00000140104	CLBA1	Cells_EBV-transformed_lymphocytes	overall	-0.02	0.341
ENSG00000183695	MRGPRX2	Adipose_Subcutaneous	female	0.11	0.341
ENSG00000196235	SUPT5H	Adipose_Subcutaneous	female	-0.08	0.341
ENSG00000006740	ARHGAP44	Cells_EBV-transformed_lymphocytes	overall	0.04	0.341
ENSG00000270457	AC093424.1	Adipose_Subcutaneous	rectal	-0.09	0.341
ENSG00000255737	AGAP2-AS1	Adipose_Visceral_Omentum	proximal	-2.21	0.341
ENSG00000267150	AC006557.1	Cells_EBV-transformed_lymphocytes	rectal	-0.17	0.341
ENSG00000171469	ZNF561	Colon_Sigmoid	rectal	0.03	0.341
ENSG00000197670	AL157838.1	Adipose_Subcutaneous	overall	-0.04	0.341
ENSG00000272491	AL109659.2	Whole_Blood	distal	-0.02	0.341
ENSG00000213949	ITGA1	Colon_Sigmoid	distal	0.05	0.341
ENSG00000197361	FBXL22	Colon_Transverse	overall	-0.04	0.341
ENSG00000086102	NFX1	Adipose_Visceral_Omentum	overall	0.04	0.341
ENSG00000133195	SLC39A11	Colon_Transverse	distal	0.05	0.341
ENSG00000255837	TAS2R20	Colon_Transverse	male	0.02	0.341
ENSG00000080031	PTPRH	Adipose_Visceral_Omentum	distal	0.29	0.341
ENSG00000116213	WRAP73	Adipose_Visceral_Omentum	colon	0.06	0.341
ENSG00000175548	ALG10B	Whole_Blood	female	0.08	0.341
ENSG00000149403	GRIK4	Adipose_Subcutaneous	female	-0.09	0.341
ENSG00000181908	LINC02724	Whole_Blood	overall	0.04	0.341
ENSG00000146352	CLVS2	Colon_Sigmoid	colon	-0.03	0.341
ENSG00000154227	CERS3	Adipose_Subcutaneous	colon	-0.05	0.341
ENSG00000272079	AC004233.2	Adipose_Visceral_Omentum	proximal	-0.05	0.341
ENSG00000121207	LRAT	Adipose_Visceral_Omentum	distal	-0.06	0.341
ENSG00000167992	VWCE	Adipose_Subcutaneous	overall	-0.09	0.341
ENSG00000225670	CADM3-AS1	Adipose_Visceral_Omentum	male	0.04	0.341
ENSG00000213390	ARHGAP19	Adipose_Subcutaneous	colon	-0.04	0.341
ENSG00000240694	PNMA2	Adipose_Visceral_Omentum	distal	-0.06	0.341
ENSG00000160326	SLC2A6	Colon_Sigmoid	distal	-0.38	0.341
ENSG00000166278	C2	Colon_Sigmoid	proximal	0.17	0.341
ENSG00000167244	IGF2	Adipose_Visceral_Omentum	male	0.23	0.341
ENSG00000119669	IRF2BPL	Whole_Blood	colon	0.05	0.341
ENSG00000255435	AP001267.3	Adipose_Subcutaneous	proximal	1.37	0.341
ENSG00000189046	ALKBH2	Adipose_Subcutaneous	female	-0.09	0.341
ENSG00000143001	TMEM61	Colon_Sigmoid	female	-0.13	0.341
ENSG00000240057	AC078785.1	Colon_Transverse	distal	-0.06	0.341
ENSG00000273888	FRMD6-AS1	Colon_Sigmoid	female	-0.05	0.341
ENSG00000269553	U62631.1	Colon_Transverse	rectal	0.06	0.341
ENSG00000276248	AL442125.1	Cells_EBV-transformed_lymphocytes	rectal	0.03	0.341
ENSG00000160180	TFF3	Colon_Transverse	female	0.13	0.341
ENSG00000078487	ZCWPW1	Colon_Transverse	colon	0.04	0.341
ENSG00000149050	ZNF214	Adipose_Visceral_Omentum	proximal	-0.06	0.341
ENSG00000172340	SUCLG2	Cells_EBV-transformed_lymphocytes	distal	0.04	0.341
ENSG00000081913	PHLPP1	Adipose_Subcutaneous	female	-0.19	0.341
ENSG00000180626	ZNF594	Colon_Sigmoid	male	-0.19	0.341
ENSG00000260228	AC009119.1	Adipose_Visceral_Omentum	overall	0.04	0.341
ENSG00000147416	ATP6V1B2	Adipose_Visceral_Omentum	proximal	0.12	0.341
ENSG00000181827	RFX7	Colon_Transverse	rectal	-0.03	0.341
ENSG00000168329	CX3CR1	Colon_Sigmoid	female	-0.07	0.342
ENSG00000169118	CSNK1G1	Colon_Sigmoid	rectal	-0.11	0.342
ENSG00000059804	SLC2A3	Colon_Transverse	overall	0.06	0.342
ENSG00000135605	TEC	Colon_Sigmoid	female	0.21	0.342
ENSG00000272777	AC019131.2	Adipose_Visceral_Omentum	male	-0.02	0.342
ENSG00000154978	VOPP1	Adipose_Visceral_Omentum	overall	-0.04	0.342
ENSG00000133985	TTC9	Adipose_Visceral_Omentum	overall	0.04	0.342
ENSG00000163141	BNIPL	Adipose_Subcutaneous	male	-0.07	0.342
ENSG00000108010	GLRX3	Whole_Blood	colon	-0.05	0.342
ENSG00000001084	GCLC	Whole_Blood	overall	-0.05	0.342
ENSG00000168385	SEPTIN2	Colon_Sigmoid	male	-0.01	0.342
ENSG00000182810	DDX28	Whole_Blood	overall	-0.09	0.342
ENSG00000113360	DROSHA	Whole_Blood	overall	-0.02	0.342
ENSG00000139445	FOXN4	Colon_Sigmoid	colon	-0.13	0.342
ENSG00000178397	FAM220A	Cells_EBV-transformed_lymphocytes	male	0.11	0.342
ENSG00000249898	MCPH1-AS1	Adipose_Subcutaneous	female	0.13	0.342
ENSG00000137817	PARP6	Adipose_Subcutaneous	proximal	0.04	0.342
ENSG00000124228	DDX27	Adipose_Visceral_Omentum	rectal	-0.12	0.342
ENSG00000007545	CRAMP1	Whole_Blood	female	-0.07	0.342
ENSG00000138801	PAPSS1	Adipose_Subcutaneous	female	-0.03	0.342
ENSG00000100938	GMPR2	Colon_Transverse	proximal	-0.14	0.342
ENSG00000126858	RHOT1	Whole_Blood	colon	0.02	0.342
ENSG00000185453	ZSWIM9	Adipose_Visceral_Omentum	distal	0.15	0.342
ENSG00000144233	AMMECR1L	Colon_Transverse	proximal	0.05	0.342
ENSG00000203644	AC083799.1	Colon_Sigmoid	colon	0.08	0.342
ENSG00000279066	HEXD-IT1	Adipose_Subcutaneous	overall	-0.32	0.342
ENSG00000262119	AL079343.1	Adipose_Subcutaneous	male	-0.14	0.342
ENSG00000099377	HSD3B7	Colon_Transverse	female	0.03	0.342
ENSG00000163597	SNHG16	Colon_Sigmoid	colon	0.08	0.342
ENSG00000100138	SNU13	Colon_Transverse	colon	-0.08	0.342
ENSG00000163754	GYG1	Adipose_Subcutaneous	colon	-0.04	0.342
ENSG00000197226	TBC1D9B	Colon_Transverse	male	-0.01	0.342
ENSG00000120784	ZFP30	Adipose_Visceral_Omentum	proximal	-0.04	0.342
ENSG00000112851	ERBIN	Adipose_Subcutaneous	distal	0.12	0.342
ENSG00000272810	U91328.3	Adipose_Subcutaneous	proximal	0.04	0.342
ENSG00000179314	WSCD1	Adipose_Subcutaneous	distal	-0.1	0.342
ENSG00000152133	GPATCH11	Adipose_Subcutaneous	rectal	0.06	0.342
ENSG00000146776	ATXN7L1	Adipose_Subcutaneous	rectal	0.26	0.342
ENSG00000180440	SERTM1	Colon_Sigmoid	colon	0.04	0.342
ENSG00000229255	AC138089.1	Cells_EBV-transformed_lymphocytes	proximal	-0.2	0.342
ENSG00000247970	AL160313.1	Adipose_Subcutaneous	overall	-0.05	0.342
ENSG00000139714	MORN3	Cells_EBV-transformed_lymphocytes	distal	0.05	0.342
ENSG00000206432	TMEM200C	Colon_Sigmoid	distal	-0.12	0.342
ENSG00000203706	SERTAD4-AS1	Adipose_Subcutaneous	overall	-0.05	0.342
ENSG00000115419	GLS	Adipose_Visceral_Omentum	distal	0.04	0.342
ENSG00000106443	PHF14	Cells_EBV-transformed_lymphocytes	overall	0.07	0.342
ENSG00000134121	CHL1	Colon_Transverse	proximal	0.05	0.342
ENSG00000093000	NUP50	Whole_Blood	male	-0.02	0.342
ENSG00000004139	SARM1	Adipose_Subcutaneous	proximal	0.06	0.342
ENSG00000272966	AC064836.2	Adipose_Subcutaneous	rectal	-0.07	0.342
ENSG00000166401	SERPINB8	Colon_Sigmoid	colon	-0.05	0.342
ENSG00000186439	TRDN	Adipose_Subcutaneous	female	0.19	0.342
ENSG00000170340	B3GNT2	Colon_Sigmoid	distal	0.06	0.342
ENSG00000082074	FYB1	Cells_EBV-transformed_lymphocytes	male	0.06	0.342
ENSG00000117322	CR2	Cells_EBV-transformed_lymphocytes	distal	-0.06	0.342
ENSG00000130222	GADD45G	Adipose_Visceral_Omentum	colon	-0.47	0.342
ENSG00000272168	CASC15	Colon_Sigmoid	colon	-0.09	0.342
ENSG00000158402	CDC25C	Colon_Transverse	female	-0.18	0.342
ENSG00000271643	AC112220.2	Adipose_Subcutaneous	proximal	0.06	0.342
ENSG00000275393	AC018695.6	Colon_Sigmoid	proximal	0.24	0.342
ENSG00000155313	USP25	Colon_Sigmoid	proximal	-0.1	0.342
ENSG00000126934	MAP2K2	Whole_Blood	distal	-0.07	0.342
ENSG00000225450	AL021707.1	Cells_EBV-transformed_lymphocytes	proximal	0.05	0.342
ENSG00000140543	DET1	Colon_Transverse	overall	-0.06	0.342
ENSG00000144218	AFF3	Colon_Transverse	male	-0.07	0.342
ENSG00000260306	AC092375.2	Adipose_Subcutaneous	proximal	-0.06	0.342
ENSG00000119686	FLVCR2	Adipose_Visceral_Omentum	colon	0.05	0.342
ENSG00000243144	AC079760.2	Whole_Blood	rectal	-0.02	0.342
ENSG00000198162	MAN1A2	Adipose_Visceral_Omentum	male	0.04	0.342
ENSG00000103145	HCFC1R1	Adipose_Subcutaneous	overall	0.05	0.342
ENSG00000119231	SENP5	Colon_Transverse	rectal	-0.04	0.342
ENSG00000159110	IFNAR2	Adipose_Visceral_Omentum	proximal	0.04	0.342
ENSG00000150687	PRSS23	Adipose_Subcutaneous	male	-0.04	0.342
ENSG00000265399	AP005329.2	Whole_Blood	overall	0.02	0.342
ENSG00000197653	DNAH10	Adipose_Subcutaneous	female	0.03	0.342
ENSG00000215533	LINC00189	Whole_Blood	male	-0.03	0.342
ENSG00000140092	FBLN5	Adipose_Subcutaneous	male	0.05	0.342
ENSG00000204149	AGAP6	Adipose_Subcutaneous	distal	0.02	0.342
ENSG00000175166	PSMD2	Adipose_Subcutaneous	overall	-0.02	0.342
ENSG00000125149	C16orf70	Adipose_Subcutaneous	overall	0.17	0.342
ENSG00000105270	CLIP3	Adipose_Subcutaneous	rectal	-0.08	0.342
ENSG00000013392	RWDD2A	Colon_Sigmoid	female	0.11	0.342
ENSG00000068120	COASY	Whole_Blood	female	-0.24	0.342
ENSG00000125149	C16orf70	Whole_Blood	overall	-0.45	0.342
ENSG00000115392	FANCL	Adipose_Visceral_Omentum	proximal	0.1	0.342
ENSG00000259899	AC010333.2	Adipose_Subcutaneous	female	0.06	0.342
ENSG00000113638	TTC33	Colon_Sigmoid	rectal	0.09	0.342
ENSG00000237651	C2orf74	Cells_EBV-transformed_lymphocytes	male	-0.01	0.342
ENSG00000181896	ZNF101	Colon_Transverse	proximal	-0.13	0.342
ENSG00000263683	AC005154.3	Adipose_Subcutaneous	proximal	0.06	0.342
ENSG00000141391	PRELID3A	Whole_Blood	proximal	-0.02	0.342
ENSG00000214046	SMIM7	Adipose_Subcutaneous	colon	-0.08	0.342
ENSG00000124356	STAMBP	Colon_Sigmoid	rectal	-0.05	0.342
ENSG00000230393	AC092667.1	Adipose_Subcutaneous	overall	-0.03	0.342
ENSG00000116157	GPX7	Whole_Blood	rectal	0.02	0.342
ENSG00000165629	ATP5F1C	Adipose_Visceral_Omentum	female	-0.04	0.342
ENSG00000165650	PDZD8	Cells_EBV-transformed_lymphocytes	female	-0.02	0.342
ENSG00000149177	PTPRJ	Colon_Transverse	overall	0.04	0.342
ENSG00000197961	ZNF121	Adipose_Subcutaneous	distal	0.09	0.342
ENSG00000115392	FANCL	Colon_Transverse	male	0.09	0.342
ENSG00000152804	HHEX	Adipose_Subcutaneous	overall	-0.08	0.342
ENSG00000265415	AC099850.3	Whole_Blood	female	0.14	0.342
ENSG00000237807	AC022034.1	Colon_Sigmoid	proximal	0.07	0.342
ENSG00000117640	MTFR1L	Cells_EBV-transformed_lymphocytes	male	0.05	0.342
ENSG00000171903	CYP4F11	Colon_Transverse	distal	-0.01	0.342
ENSG00000007306	CEACAM7	Colon_Sigmoid	rectal	-0.04	0.342
ENSG00000101782	RIOK3	Adipose_Subcutaneous	proximal	0.42	0.342
ENSG00000264727	AC005725.1	Adipose_Visceral_Omentum	male	-0.07	0.342
ENSG00000155975	VPS37A	Adipose_Visceral_Omentum	female	0.09	0.342
ENSG00000170677	SOCS6	Adipose_Subcutaneous	proximal	0.15	0.342
ENSG00000256039	LINC02446	Adipose_Visceral_Omentum	proximal	0.03	0.342
ENSG00000150054	MPP7	Adipose_Subcutaneous	overall	-0.04	0.342
ENSG00000161036	LRWD1	Colon_Transverse	proximal	0.04	0.342
ENSG00000185730	ZNF696	Colon_Transverse	colon	0.1	0.342
ENSG00000132661	NXT1	Whole_Blood	female	0.12	0.342
ENSG00000125703	ATG4C	Colon_Transverse	proximal	0.09	0.342
ENSG00000166575	TMEM135	Colon_Transverse	overall	0.03	0.342
ENSG00000170310	STX8	Whole_Blood	male	-0.03	0.342
ENSG00000070476	ZXDC	Cells_EBV-transformed_lymphocytes	distal	0.04	0.342
ENSG00000144036	EXOC6B	Colon_Transverse	proximal	-0.07	0.342
ENSG00000154265	ABCA5	Colon_Sigmoid	female	0.05	0.342
ENSG00000232104	RFX3-AS1	Whole_Blood	male	-0.03	0.342
ENSG00000087076	HSD17B14	Colon_Sigmoid	rectal	-0.02	0.342
ENSG00000137267	TUBB2A	Colon_Transverse	proximal	0.08	0.342
ENSG00000136238	RAC1	Colon_Sigmoid	overall	-0.03	0.342
ENSG00000273747	AC022558.3	Adipose_Subcutaneous	proximal	-0.23	0.342
ENSG00000262061	AC129507.1	Adipose_Subcutaneous	colon	-0.02	0.342
ENSG00000116406	EDEM3	Cells_EBV-transformed_lymphocytes	colon	0.03	0.342
ENSG00000165792	METTL17	Adipose_Visceral_Omentum	distal	-0.07	0.342
ENSG00000170906	NDUFA3	Adipose_Visceral_Omentum	distal	0.04	0.342
ENSG00000230746	AC006007.1	Colon_Transverse	male	0.05	0.342
ENSG00000147459	DOCK5	Whole_Blood	overall	-0.04	0.342
ENSG00000061936	SFSWAP	Colon_Sigmoid	female	0.12	0.342
ENSG00000254827	SLC22A18AS	Colon_Transverse	colon	0.03	0.342
ENSG00000258818	RNASE4	Colon_Transverse	male	-0.06	0.342
ENSG00000158402	CDC25C	Adipose_Visceral_Omentum	overall	-0.11	0.342
ENSG00000243708	PLA2G4B	Adipose_Visceral_Omentum	female	0.02	0.342
ENSG00000261159	AC112484.3	Colon_Sigmoid	distal	-0.02	0.342
ENSG00000182685	BRICD5	Whole_Blood	distal	-0.04	0.342
ENSG00000242616	GNG10	Adipose_Subcutaneous	distal	0.02	0.342
ENSG00000226669	AL354977.1	Adipose_Subcutaneous	distal	0.06	0.342
ENSG00000110422	HIPK3	Colon_Sigmoid	female	0.1	0.342
ENSG00000165006	UBAP1	Adipose_Subcutaneous	overall	-0.05	0.342
ENSG00000085365	SCAMP1	Colon_Transverse	colon	-0.13	0.342
ENSG00000273611	ZNHIT3	Colon_Transverse	distal	-0.07	0.342
ENSG00000146733	PSPH	Whole_Blood	female	0.06	0.342
ENSG00000123407	HOXC12	Adipose_Subcutaneous	female	-0.18	0.342
ENSG00000138600	SPPL2A	Adipose_Subcutaneous	male	0.02	0.342
ENSG00000134056	MRPS36	Adipose_Visceral_Omentum	male	0.09	0.342
ENSG00000001561	ENPP4	Colon_Sigmoid	distal	0.06	0.342
ENSG00000162777	DENND2D	Cells_EBV-transformed_lymphocytes	colon	-0.03	0.342
ENSG00000105982	RNF32	Colon_Transverse	distal	0.05	0.342
ENSG00000130957	FBP2	Cells_EBV-transformed_lymphocytes	overall	0.04	0.342
ENSG00000163870	TPRA1	Colon_Sigmoid	female	0.03	0.342
ENSG00000142657	PGD	Colon_Transverse	proximal	0.04	0.342
ENSG00000163870	TPRA1	Adipose_Subcutaneous	colon	0.02	0.342
ENSG00000259430	CERS3-AS1	Colon_Sigmoid	female	-0.02	0.342
ENSG00000100347	SAMM50	Cells_EBV-transformed_lymphocytes	female	0.04	0.342
ENSG00000119699	TGFB3	Adipose_Subcutaneous	rectal	0.55	0.342
ENSG00000249679	AC106897.1	Adipose_Subcutaneous	colon	-0.19	0.342
ENSG00000004534	RBM6	Whole_Blood	overall	-0.01	0.342
ENSG00000117154	IGSF21	Adipose_Subcutaneous	colon	0.13	0.342
ENSG00000265678	AC129510.1	Adipose_Visceral_Omentum	male	-0.13	0.342
ENSG00000183722	LHFPL6	Adipose_Subcutaneous	rectal	-0.07	0.342
ENSG00000256633	AP005019.1	Colon_Transverse	female	-0.09	0.342
ENSG00000142025	DMRTC2	Whole_Blood	female	-0.03	0.342
ENSG00000272668	AL590560.3	Colon_Sigmoid	male	-0.01	0.342
ENSG00000169439	SDC2	Adipose_Subcutaneous	rectal	0.14	0.342
ENSG00000039537	C6	Adipose_Visceral_Omentum	male	0.05	0.342
ENSG00000185475	TMEM179B	Colon_Transverse	male	-0.11	0.342
ENSG00000179119	SPTY2D1	Colon_Transverse	rectal	0.06	0.342
ENSG00000141627	DYM	Colon_Sigmoid	distal	-0.36	0.342
ENSG00000111254	AKAP3	Adipose_Visceral_Omentum	distal	0.02	0.342
ENSG00000092010	PSME1	Colon_Transverse	distal	0.59	0.342
ENSG00000113360	DROSHA	Colon_Sigmoid	overall	-0.02	0.342
ENSG00000280832	GSEC	Cells_EBV-transformed_lymphocytes	female	-0.03	0.342
ENSG00000155465	SLC7A7	Whole_Blood	proximal	-0.07	0.342
ENSG00000240859	AC093627.4	Colon_Transverse	proximal	-0.14	0.342
ENSG00000249252	AC098829.1	Colon_Transverse	rectal	-0.08	0.342
ENSG00000115750	TAF1B	Adipose_Visceral_Omentum	colon	0.02	0.342
ENSG00000266651	AC093484.4	Colon_Transverse	colon	-0.12	0.342
ENSG00000268678	AC005261.2	Colon_Transverse	rectal	0.04	0.342
ENSG00000232995	AL592435.1	Colon_Sigmoid	male	-0.02	0.342
ENSG00000070718	AP3M2	Whole_Blood	distal	0.04	0.342
ENSG00000226578	AL132657.1	Adipose_Subcutaneous	proximal	-0.09	0.342
ENSG00000255837	TAS2R20	Whole_Blood	male	0.03	0.342
ENSG00000145220	LYAR	Adipose_Subcutaneous	colon	-0.04	0.342
ENSG00000150760	DOCK1	Adipose_Subcutaneous	proximal	-0.08	0.342
ENSG00000115425	PECR	Colon_Transverse	proximal	-0.06	0.342
ENSG00000115165	CYTIP	Adipose_Visceral_Omentum	colon	-0.58	0.342
ENSG00000126217	MCF2L	Cells_EBV-transformed_lymphocytes	proximal	0.05	0.342
ENSG00000245017	LINC02453	Adipose_Visceral_Omentum	female	-0.07	0.342
ENSG00000136935	GOLGA1	Adipose_Visceral_Omentum	distal	0.05	0.342
ENSG00000133056	PIK3C2B	Adipose_Visceral_Omentum	rectal	0.47	0.342
ENSG00000163013	FBXO41	Adipose_Visceral_Omentum	female	-0.05	0.342
ENSG00000175348	TMEM9B	Adipose_Visceral_Omentum	male	0.04	0.342
ENSG00000167842	MIS12	Colon_Transverse	male	-0.03	0.342
ENSG00000106302	HYAL4	Cells_EBV-transformed_lymphocytes	distal	-0.06	0.342
ENSG00000273729	AC007686.3	Colon_Sigmoid	male	-0.06	0.342
ENSG00000185800	DMWD	Colon_Sigmoid	distal	-0.04	0.342
ENSG00000223754	AC008073.1	Adipose_Subcutaneous	male	-0.04	0.342
ENSG00000182952	HMGN4	Colon_Sigmoid	overall	-0.05	0.342
ENSG00000163673	DCLK3	Adipose_Visceral_Omentum	male	-0.03	0.342
ENSG00000127412	TRPV5	Whole_Blood	rectal	0.05	0.342
ENSG00000270194	AC097359.2	Colon_Sigmoid	proximal	-0.05	0.342
ENSG00000166971	AKTIP	Adipose_Visceral_Omentum	rectal	0.05	0.342
ENSG00000175003	SLC22A1	Colon_Transverse	distal	-0.04	0.342
ENSG00000151657	KIN	Cells_EBV-transformed_lymphocytes	distal	0.07	0.342
ENSG00000197816	CCDC180	Colon_Transverse	distal	0.03	0.342
ENSG00000183060	LYSMD4	Adipose_Visceral_Omentum	female	-0.02	0.342
ENSG00000033178	UBA6	Colon_Transverse	proximal	-0.04	0.342
ENSG00000237513	AC007384.1	Adipose_Subcutaneous	female	0.03	0.342
ENSG00000132305	IMMT	Colon_Transverse	overall	-0.02	0.342
ENSG00000100884	CPNE6	Colon_Transverse	proximal	0.1	0.342
ENSG00000111726	CMAS	Cells_EBV-transformed_lymphocytes	rectal	-0.33	0.342
ENSG00000158859	ADAMTS4	Adipose_Visceral_Omentum	overall	0.1	0.342
ENSG00000272106	AL691432.2	Adipose_Visceral_Omentum	rectal	0.12	0.342
ENSG00000177479	ARIH2	Colon_Sigmoid	male	0.03	0.342
ENSG00000159445	THEM4	Colon_Transverse	female	0.03	0.342
ENSG00000100304	TTLL12	Adipose_Subcutaneous	colon	0.03	0.342
ENSG00000139178	C1RL	Whole_Blood	proximal	-0.04	0.342
ENSG00000277987	LINC02351	Adipose_Subcutaneous	female	0.05	0.342
ENSG00000162434	JAK1	Whole_Blood	distal	0.04	0.342
ENSG00000140368	PSTPIP1	Whole_Blood	proximal	0.03	0.342
ENSG00000119280	C1orf198	Colon_Transverse	proximal	-0.21	0.342
ENSG00000119844	AFTPH	Colon_Sigmoid	proximal	0.08	0.342
ENSG00000254415	SIGLEC14	Colon_Sigmoid	proximal	0.03	0.342
ENSG00000050165	DKK3	Whole_Blood	colon	0.04	0.342
ENSG00000115365	LANCL1	Adipose_Subcutaneous	overall	-0.05	0.342
ENSG00000166037	CEP57	Adipose_Subcutaneous	male	-0.03	0.342
ENSG00000271133	AC004130.2	Colon_Sigmoid	proximal	0.47	0.342
ENSG00000145779	TNFAIP8	Colon_Sigmoid	male	0.11	0.342
ENSG00000110074	FOXRED1	Whole_Blood	overall	-0.01	0.342
ENSG00000130175	PRKCSH	Colon_Transverse	distal	-0.28	0.342
ENSG00000271862	AC104118.1	Colon_Sigmoid	distal	-0.14	0.342
ENSG00000283503	LINC01902	Adipose_Visceral_Omentum	proximal	-0.07	0.342
ENSG00000163491	NEK10	Colon_Sigmoid	distal	-0.14	0.342
ENSG00000163950	SLBP	Adipose_Subcutaneous	male	0.18	0.342
ENSG00000105447	GRWD1	Adipose_Visceral_Omentum	colon	0.04	0.342
ENSG00000246366	LACTB2-AS1	Adipose_Subcutaneous	colon	-0.05	0.342
ENSG00000158850	B4GALT3	Adipose_Visceral_Omentum	overall	-0.03	0.342
ENSG00000188112	C6orf132	Colon_Sigmoid	male	-0.09	0.342
ENSG00000153060	TEKT5	Colon_Transverse	male	0.04	0.342
ENSG00000253729	PRKDC	Colon_Transverse	overall	-0.05	0.342
ENSG00000104643	MTMR9	Colon_Transverse	male	-0.04	0.342
ENSG00000121864	ZNF639	Colon_Sigmoid	proximal	0.07	0.342
ENSG00000124762	CDKN1A	Colon_Sigmoid	distal	0.06	0.342
ENSG00000179698	WDR97	Whole_Blood	female	-0.05	0.342
ENSG00000272636	DOC2B	Cells_EBV-transformed_lymphocytes	colon	-0.02	0.342
ENSG00000229498	AC105053.1	Colon_Sigmoid	proximal	0.06	0.342
ENSG00000169018	FEM1B	Colon_Transverse	proximal	0.05	0.342
ENSG00000227719	AC006042.1	Colon_Sigmoid	rectal	-0.06	0.342
ENSG00000144559	TAMM41	Adipose_Subcutaneous	male	0.02	0.342
ENSG00000113272	THG1L	Adipose_Subcutaneous	rectal	0.07	0.342
ENSG00000132305	IMMT	Adipose_Visceral_Omentum	overall	-0.02	0.342
ENSG00000196967	ZNF585A	Colon_Sigmoid	overall	0.04	0.342
ENSG00000063180	CA11	Whole_Blood	female	-0.1	0.342
ENSG00000134318	ROCK2	Cells_EBV-transformed_lymphocytes	female	0.02	0.342
ENSG00000100297	MCM5	Whole_Blood	female	-0.06	0.342
ENSG00000123454	DBH	Adipose_Visceral_Omentum	rectal	-0.04	0.342
ENSG00000007341	ST7L	Cells_EBV-transformed_lymphocytes	overall	-0.01	0.342
ENSG00000254459	AP002812.2	Adipose_Visceral_Omentum	proximal	0.05	0.342
ENSG00000092607	TBX15	Adipose_Subcutaneous	distal	0.04	0.342
ENSG00000148218	ALAD	Adipose_Visceral_Omentum	overall	0.02	0.342
ENSG00000173917	HOXB2	Whole_Blood	proximal	0.02	0.342
ENSG00000134874	DZIP1	Adipose_Subcutaneous	distal	-0.08	0.342
ENSG00000137124	ALDH1B1	Colon_Sigmoid	rectal	-0.12	0.342
ENSG00000157193	LRP8	Colon_Transverse	distal	-0.1	0.342
ENSG00000040933	INPP4A	Colon_Sigmoid	distal	-0.07	0.342
ENSG00000197119	SLC25A29	Whole_Blood	proximal	0.03	0.342
ENSG00000011451	WIZ	Adipose_Subcutaneous	rectal	-0.14	0.342
ENSG00000264964	AP001033.1	Colon_Sigmoid	distal	-0.18	0.342
ENSG00000182022	CHST15	Adipose_Visceral_Omentum	male	-0.05	0.342
ENSG00000260394	Z92544.1	Colon_Sigmoid	female	-0.08	0.342
ENSG00000274180	NATD1	Colon_Transverse	colon	0.08	0.342
ENSG00000272498	AC090948.2	Colon_Transverse	colon	-0.05	0.342
ENSG00000103342	GSPT1	Colon_Sigmoid	proximal	-0.09	0.342
ENSG00000205002	AARD	Colon_Sigmoid	rectal	0.06	0.342
ENSG00000101474	APMAP	Colon_Transverse	rectal	-0.16	0.342
ENSG00000137944	KYAT3	Adipose_Visceral_Omentum	male	0.02	0.342
ENSG00000157916	RER1	Adipose_Subcutaneous	colon	0.08	0.342
ENSG00000139178	C1RL	Colon_Sigmoid	proximal	-0.03	0.342
ENSG00000166750	SLFN5	Adipose_Subcutaneous	colon	0.01	0.342
ENSG00000166405	RIC3	Colon_Sigmoid	male	0.07	0.342
ENSG00000116212	LRRC42	Colon_Transverse	colon	0.08	0.342
ENSG00000146648	EGFR	Colon_Transverse	overall	0.05	0.342
ENSG00000180287	PLD5	Adipose_Subcutaneous	male	0.19	0.342
ENSG00000108774	RAB5C	Adipose_Subcutaneous	proximal	0.04	0.342
ENSG00000163346	PBXIP1	Colon_Transverse	rectal	0.09	0.342
ENSG00000140406	TLNRD1	Colon_Transverse	male	0.09	0.342
ENSG00000130653	PNPLA7	Whole_Blood	proximal	0.03	0.342
ENSG00000128731	HERC2	Whole_Blood	female	-0.02	0.342
ENSG00000169118	CSNK1G1	Colon_Transverse	colon	-0.08	0.342
ENSG00000037757	MRI1	Adipose_Subcutaneous	proximal	0.02	0.342
ENSG00000272491	AL109659.2	Colon_Sigmoid	rectal	-0.02	0.342
ENSG00000111554	MDM1	Whole_Blood	distal	-0.03	0.342
ENSG00000167792	NDUFV1	Colon_Sigmoid	overall	-0.03	0.342
ENSG00000273355	AP000894.4	Adipose_Visceral_Omentum	rectal	0.07	0.342
ENSG00000177082	WDR73	Cells_EBV-transformed_lymphocytes	overall	0.16	0.342
ENSG00000119314	PTBP3	Cells_EBV-transformed_lymphocytes	colon	0.12	0.342
ENSG00000005238	FAM214B	Adipose_Subcutaneous	rectal	0.09	0.342
ENSG00000172037	LAMB2	Whole_Blood	female	-0.07	0.342
ENSG00000258181	AC008083.3	Whole_Blood	proximal	-0.03	0.342
ENSG00000135976	ANKRD36	Adipose_Subcutaneous	female	-0.12	0.342
ENSG00000005189	REXO5	Cells_EBV-transformed_lymphocytes	rectal	0.04	0.342
ENSG00000228852	AC092802.2	Adipose_Visceral_Omentum	female	-0.05	0.342
ENSG00000186197	EDARADD	Adipose_Visceral_Omentum	male	0.13	0.342
ENSG00000163964	PIGX	Whole_Blood	rectal	0.03	0.342
ENSG00000162804	SNED1	Colon_Sigmoid	male	-0.06	0.342
ENSG00000259943	AL050341.2	Whole_Blood	male	-0.05	0.342
ENSG00000227188	MGAT3-AS1	Adipose_Visceral_Omentum	colon	0.06	0.342
ENSG00000074800	ENO1	Adipose_Subcutaneous	female	0.06	0.342
ENSG00000103319	EEF2K	Adipose_Visceral_Omentum	distal	-0.08	0.342
ENSG00000224790	AP000704.1	Adipose_Visceral_Omentum	distal	-0.06	0.342
ENSG00000173272	MZT2A	Colon_Transverse	overall	-0.03	0.342
ENSG00000152944	MED21	Colon_Transverse	male	0.04	0.342
ENSG00000272908	AC006033.2	Colon_Transverse	colon	-0.07	0.342
ENSG00000119632	IFI27L2	Adipose_Visceral_Omentum	rectal	0.02	0.342
ENSG00000087269	NOP14	Adipose_Visceral_Omentum	female	-0.06	0.342
ENSG00000228340	MIR646HG	Whole_Blood	overall	0.03	0.342
ENSG00000234906	APOC2	Adipose_Subcutaneous	distal	-0.08	0.342
ENSG00000111752	PHC1	Cells_EBV-transformed_lymphocytes	distal	-0.05	0.342
ENSG00000108883	EFTUD2	Colon_Sigmoid	female	0.02	0.342
ENSG00000104979	C19orf53	Adipose_Subcutaneous	colon	0.03	0.342
ENSG00000180198	RCC1	Colon_Sigmoid	colon	0.11	0.342
ENSG00000234203	AC004771.2	Colon_Transverse	distal	0.11	0.342
ENSG00000161640	SIGLEC11	Whole_Blood	rectal	-0.03	0.342
ENSG00000095370	SH2D3C	Cells_EBV-transformed_lymphocytes	overall	-0.02	0.342
ENSG00000262655	SPON1	Colon_Transverse	male	-0.06	0.342
ENSG00000114473	IQCG	Adipose_Visceral_Omentum	distal	-0.1	0.342
ENSG00000163687	DNASE1L3	Cells_EBV-transformed_lymphocytes	male	-0.02	0.342
ENSG00000224877	NDUFAF8	Whole_Blood	colon	-0.2	0.342
ENSG00000130300	PLVAP	Adipose_Visceral_Omentum	colon	-0.02	0.342
ENSG00000113248	PCDHB15	Adipose_Subcutaneous	overall	-0.03	0.342
ENSG00000138641	HERC3	Colon_Transverse	overall	-0.07	0.342
ENSG00000143344	RGL1	Adipose_Visceral_Omentum	rectal	-0.21	0.342
ENSG00000172613	RAD9A	Colon_Sigmoid	colon	0.11	0.342
ENSG00000137101	CD72	Adipose_Subcutaneous	rectal	0.2	0.342
ENSG00000114744	COMMD2	Adipose_Subcutaneous	distal	-0.03	0.342
ENSG00000261762	AC027228.2	Adipose_Subcutaneous	rectal	0.03	0.342
ENSG00000116783	TNNI3K	Adipose_Subcutaneous	female	0.02	0.342
ENSG00000106018	VIPR2	Adipose_Visceral_Omentum	colon	-0.09	0.342
ENSG00000142230	SAE1	Adipose_Visceral_Omentum	rectal	-0.08	0.342
ENSG00000173457	PPP1R14B	Colon_Transverse	rectal	-0.03	0.342
ENSG00000273837	AC018755.4	Adipose_Visceral_Omentum	male	0.02	0.342
ENSG00000130812	ANGPTL6	Adipose_Subcutaneous	overall	0.08	0.342
ENSG00000138814	PPP3CA	Whole_Blood	distal	0.16	0.342
ENSG00000267855	NDUFA7	Colon_Sigmoid	distal	-0.05	0.342
ENSG00000096696	DSP	Whole_Blood	proximal	-0.18	0.342
ENSG00000272622	AC010735.2	Adipose_Subcutaneous	male	-0.1	0.342
ENSG00000230325	AL359921.1	Whole_Blood	female	-0.06	0.342
ENSG00000112996	MRPS30	Colon_Sigmoid	rectal	-0.22	0.342
ENSG00000197302	ZNF720	Adipose_Visceral_Omentum	male	0.04	0.342
ENSG00000152689	RASGRP3	Adipose_Subcutaneous	colon	-0.02	0.342
ENSG00000273356	LINC02019	Adipose_Subcutaneous	proximal	-0.06	0.342
ENSG00000005189	REXO5	Colon_Sigmoid	overall	-0.04	0.342
ENSG00000116688	MFN2	Adipose_Subcutaneous	proximal	-0.06	0.342
ENSG00000221890	NPTXR	Whole_Blood	overall	-0.02	0.342
ENSG00000156502	SUPV3L1	Whole_Blood	rectal	0.05	0.342
ENSG00000176593	AC008969.1	Cells_EBV-transformed_lymphocytes	male	-0.03	0.342
ENSG00000279636	AL132989.2	Cells_EBV-transformed_lymphocytes	overall	-0.06	0.342
ENSG00000122025	FLT3	Adipose_Visceral_Omentum	male	0.1	0.342
ENSG00000135253	KCP	Colon_Transverse	rectal	-0.07	0.342
ENSG00000177519	RPRM	Colon_Sigmoid	female	0.1	0.342
ENSG00000169490	TM2D2	Colon_Transverse	overall	-0.07	0.342
ENSG00000134873	CLDN10	Colon_Sigmoid	male	-0.04	0.342
ENSG00000198768	APCDD1L	Adipose_Subcutaneous	proximal	0.05	0.342
ENSG00000022567	SLC45A4	Adipose_Visceral_Omentum	female	-0.15	0.342
ENSG00000104365	IKBKB	Adipose_Visceral_Omentum	rectal	-0.14	0.342
ENSG00000166444	ST5	Adipose_Visceral_Omentum	female	0.08	0.342
ENSG00000135063	FAM189A2	Adipose_Visceral_Omentum	female	0.12	0.342
ENSG00000136048	DRAM1	Colon_Sigmoid	male	0.04	0.342
ENSG00000197106	SLC6A17	Colon_Transverse	colon	-0.11	0.342
ENSG00000145868	FBXO38	Whole_Blood	rectal	0.03	0.342
ENSG00000129187	DCTD	Cells_EBV-transformed_lymphocytes	female	-0.07	0.342
ENSG00000114626	ABTB1	Colon_Sigmoid	proximal	0.07	0.342
ENSG00000100577	GSTZ1	Colon_Sigmoid	overall	0.02	0.342
ENSG00000163492	CCDC141	Adipose_Visceral_Omentum	female	-0.2	0.342
ENSG00000066032	CTNNA2	Cells_EBV-transformed_lymphocytes	female	0.08	0.342
ENSG00000100711	ZFYVE21	Adipose_Visceral_Omentum	female	-0.12	0.342
ENSG00000261159	AC112484.3	Colon_Sigmoid	overall	-0.02	0.342
ENSG00000131732	ZCCHC9	Colon_Transverse	male	-0.06	0.342
ENSG00000064270	ATP2C2	Adipose_Subcutaneous	overall	0.11	0.342
ENSG00000273061	CDC37L1-DT	Adipose_Subcutaneous	colon	0.04	0.342
ENSG00000273253	AL022328.4	Adipose_Subcutaneous	proximal	-0.07	0.342
ENSG00000101189	MRGBP	Adipose_Subcutaneous	proximal	0.22	0.342
ENSG00000164610	RP9	Adipose_Subcutaneous	male	-0.04	0.342
ENSG00000213015	ZNF580	Colon_Sigmoid	rectal	0.15	0.342
ENSG00000116785	CFHR3	Adipose_Subcutaneous	distal	0.03	0.342
ENSG00000153291	SLC25A27	Adipose_Visceral_Omentum	distal	0.02	0.342
ENSG00000116962	NID1	Cells_EBV-transformed_lymphocytes	colon	0.02	0.342
ENSG00000146425	DYNLT1	Whole_Blood	male	0.05	0.342
ENSG00000254459	AP002812.2	Colon_Sigmoid	overall	-0.02	0.342
ENSG00000125945	ZNF436	Adipose_Visceral_Omentum	overall	-0.06	0.342
ENSG00000161082	CELF5	Colon_Transverse	distal	0.09	0.342
ENSG00000173041	ZNF680	Cells_EBV-transformed_lymphocytes	rectal	0.06	0.342
ENSG00000265681	RPL17	Adipose_Visceral_Omentum	female	-0.15	0.342
ENSG00000117139	KDM5B	Colon_Sigmoid	colon	0.02	0.342
ENSG00000273837	AC018755.4	Cells_EBV-transformed_lymphocytes	female	-0.02	0.342
ENSG00000165323	FAT3	Colon_Sigmoid	male	0.14	0.342
ENSG00000118729	CASQ2	Colon_Sigmoid	rectal	-0.05	0.342
ENSG00000113140	SPARC	Adipose_Subcutaneous	overall	0.05	0.342
ENSG00000157856	DRC1	Adipose_Visceral_Omentum	distal	0.19	0.342
ENSG00000235151	AC131097.3	Colon_Transverse	female	-0.06	0.342
ENSG00000181481	RNF135	Whole_Blood	proximal	-0.45	0.342
ENSG00000149231	CCDC82	Colon_Sigmoid	rectal	-0.01	0.342
ENSG00000186832	KRT16	Adipose_Subcutaneous	proximal	-0.04	0.342
ENSG00000164604	GPR85	Colon_Transverse	colon	-0.14	0.342
ENSG00000197766	CFD	Cells_EBV-transformed_lymphocytes	female	0.13	0.342
ENSG00000162994	CLHC1	Colon_Sigmoid	female	-0.01	0.342
ENSG00000273733	AC011472.4	Adipose_Subcutaneous	rectal	-0.54	0.342
ENSG00000099804	CDC34	Colon_Transverse	female	0.07	0.342
ENSG00000162733	DDR2	Whole_Blood	rectal	-0.1	0.342
ENSG00000272717	AC112236.2	Colon_Transverse	distal	-0.07	0.342
ENSG00000173786	CNP	Cells_EBV-transformed_lymphocytes	overall	-0.12	0.342
ENSG00000235513	AL035681.1	Whole_Blood	male	-0.04	0.342
ENSG00000138029	HADHB	Adipose_Visceral_Omentum	proximal	0.27	0.342
ENSG00000255234	AP000446.1	Adipose_Subcutaneous	male	0.1	0.342
ENSG00000158865	SLC5A11	Cells_EBV-transformed_lymphocytes	colon	-0.01	0.342
ENSG00000270673	YTHDF3-AS1	Colon_Sigmoid	female	0.04	0.342
ENSG00000147576	ADHFE1	Colon_Sigmoid	male	0.03	0.342
ENSG00000260034	LCMT1-AS2	Colon_Transverse	female	-0.05	0.342
ENSG00000250934	AC016924.1	Adipose_Subcutaneous	rectal	-0.03	0.342
ENSG00000261118	AC092123.1	Adipose_Subcutaneous	rectal	-0.07	0.342
ENSG00000272950	AC093799.1	Adipose_Subcutaneous	rectal	0.02	0.342
ENSG00000131845	ZNF304	Colon_Sigmoid	colon	-0.02	0.342
ENSG00000169118	CSNK1G1	Adipose_Visceral_Omentum	rectal	-0.08	0.342
ENSG00000004660	CAMKK1	Adipose_Subcutaneous	distal	-0.13	0.342
ENSG00000235257	ITGA9-AS1	Colon_Transverse	female	-0.09	0.342
ENSG00000138381	ASNSD1	Whole_Blood	female	0.02	0.342
ENSG00000134575	ACP2	Colon_Sigmoid	female	0.04	0.342
ENSG00000261105	LMO7-AS1	Colon_Transverse	male	0.02	0.342
ENSG00000276957	AL158063.1	Adipose_Subcutaneous	colon	-0.06	0.342
ENSG00000120664	SPART-AS1	Adipose_Visceral_Omentum	male	-0.06	0.342
ENSG00000101236	RNF24	Colon_Sigmoid	distal	0.24	0.342
ENSG00000021762	OSBPL5	Colon_Sigmoid	proximal	-0.04	0.342
ENSG00000125826	RBCK1	Whole_Blood	overall	0.03	0.342
ENSG00000187566	NHLRC1	Colon_Sigmoid	proximal	0.09	0.342
ENSG00000196821	ILRUN	Cells_EBV-transformed_lymphocytes	distal	0.04	0.342
ENSG00000243678	NME2	Adipose_Visceral_Omentum	rectal	-0.02	0.342
ENSG00000100056	ESS2	Cells_EBV-transformed_lymphocytes	male	0.05	0.342
ENSG00000213390	ARHGAP19	Colon_Transverse	proximal	-0.09	0.342
ENSG00000166816	LDHD	Adipose_Subcutaneous	proximal	-0.09	0.342
ENSG00000253930	TNFRSF10A-AS1	Colon_Transverse	rectal	-0.09	0.342
ENSG00000170906	NDUFA3	Cells_EBV-transformed_lymphocytes	proximal	0.05	0.343
ENSG00000263982	AC009716.1	Whole_Blood	rectal	-0.2	0.343
ENSG00000197323	TRIM33	Adipose_Subcutaneous	rectal	-0.2	0.343
ENSG00000168268	NT5DC2	Adipose_Visceral_Omentum	overall	0.03	0.343
ENSG00000035115	SH3YL1	Adipose_Subcutaneous	male	-0.02	0.343
ENSG00000236287	ZBED5	Adipose_Visceral_Omentum	proximal	-0.08	0.343
ENSG00000162869	PPP1R21	Colon_Transverse	proximal	0.05	0.343
ENSG00000277621	AC005277.2	Adipose_Visceral_Omentum	distal	-0.08	0.343
ENSG00000134539	KLRD1	Colon_Sigmoid	female	0.07	0.343
ENSG00000139826	ABHD13	Colon_Sigmoid	male	-0.19	0.343
ENSG00000128254	C22orf24	Cells_EBV-transformed_lymphocytes	female	-0.03	0.343
ENSG00000124839	RAB17	Adipose_Subcutaneous	female	0.1	0.343
ENSG00000234409	CCDC188	Adipose_Visceral_Omentum	proximal	0.04	0.343
ENSG00000180773	SLC36A4	Colon_Sigmoid	rectal	0.06	0.343
ENSG00000215244	LINC02649	Adipose_Visceral_Omentum	colon	-0.04	0.343
ENSG00000223745	CCDC18-AS1	Adipose_Visceral_Omentum	colon	-0.01	0.343
ENSG00000112081	SRSF3	Adipose_Subcutaneous	rectal	0.68	0.343
ENSG00000258955	LINC00519	Adipose_Subcutaneous	distal	0.08	0.343
ENSG00000050555	LAMC3	Colon_Transverse	proximal	0.12	0.343
ENSG00000198081	ZBTB14	Adipose_Subcutaneous	colon	-0.07	0.343
ENSG00000198959	TGM2	Adipose_Subcutaneous	female	0.03	0.343
ENSG00000229498	AC105053.1	Adipose_Visceral_Omentum	male	-0.04	0.343
ENSG00000198216	CACNA1E	Whole_Blood	colon	-0.05	0.343
ENSG00000237781	AL356356.1	Adipose_Subcutaneous	male	0.03	0.343
ENSG00000236209	AC104135.1	Colon_Sigmoid	proximal	0.01	0.343
ENSG00000272087	AC080013.4	Colon_Sigmoid	distal	-0.07	0.343
ENSG00000144843	ADPRH	Adipose_Visceral_Omentum	rectal	-0.03	0.343
ENSG00000103966	EHD4	Adipose_Subcutaneous	overall	-0.03	0.343
ENSG00000105880	DLX5	Colon_Sigmoid	distal	-0.17	0.343
ENSG00000137474	MYO7A	Adipose_Subcutaneous	distal	0.06	0.343
ENSG00000169627	BOLA2B	Colon_Transverse	colon	0.12	0.343
ENSG00000170011	MYRIP	Adipose_Visceral_Omentum	rectal	0.04	0.343
ENSG00000174282	ZBTB4	Colon_Transverse	proximal	0.13	0.343
ENSG00000253392	AC119403.1	Colon_Transverse	overall	-0.1	0.343
ENSG00000065000	AP3D1	Adipose_Visceral_Omentum	colon	-0.04	0.343
ENSG00000172493	AFF1	Colon_Sigmoid	colon	-0.04	0.343
ENSG00000155097	ATP6V1C1	Colon_Sigmoid	female	-0.07	0.343
ENSG00000149541	B3GAT3	Colon_Transverse	overall	-0.04	0.343
ENSG00000227885	AL590652.1	Adipose_Visceral_Omentum	male	0.12	0.343
ENSG00000182568	SATB1	Adipose_Subcutaneous	female	0.13	0.343
ENSG00000188389	PDCD1	Colon_Transverse	male	0.07	0.343
ENSG00000186529	CYP4F3	Adipose_Subcutaneous	rectal	0.09	0.343
ENSG00000181026	AEN	Whole_Blood	overall	-0.05	0.343
ENSG00000214946	TBC1D26	Colon_Transverse	male	-0.11	0.343
ENSG00000242612	DECR2	Adipose_Subcutaneous	proximal	-0.02	0.343
ENSG00000107164	FUBP3	Adipose_Visceral_Omentum	rectal	-0.38	0.343
ENSG00000130349	MTRES1	Adipose_Visceral_Omentum	rectal	-0.53	0.343
ENSG00000140694	PARN	Whole_Blood	male	0.08	0.343
ENSG00000256092	SBNO1-AS1	Adipose_Visceral_Omentum	female	-0.03	0.343
ENSG00000070501	POLB	Adipose_Subcutaneous	male	-0.08	0.343
ENSG00000105227	PRX	Colon_Sigmoid	colon	0.1	0.343
ENSG00000142396	ERVK3-1	Colon_Sigmoid	proximal	0.05	0.343
ENSG00000186529	CYP4F3	Whole_Blood	distal	-0.05	0.343
ENSG00000138193	PLCE1	Cells_EBV-transformed_lymphocytes	overall	-0.06	0.343
ENSG00000178307	TMEM11	Adipose_Subcutaneous	overall	-0.04	0.343
ENSG00000072042	RDH11	Adipose_Visceral_Omentum	female	-0.12	0.343
ENSG00000166272	WBP1L	Colon_Transverse	male	-0.07	0.343
ENSG00000169599	NFU1	Colon_Sigmoid	male	-0.05	0.343
ENSG00000167653	PSCA	Colon_Sigmoid	proximal	0.03	0.343
ENSG00000004142	POLDIP2	Adipose_Subcutaneous	rectal	0.05	0.343
ENSG00000064270	ATP2C2	Colon_Transverse	colon	-0.04	0.343
ENSG00000144559	TAMM41	Adipose_Visceral_Omentum	male	0.02	0.343
ENSG00000101247	NDUFAF5	Whole_Blood	colon	0.02	0.343
ENSG00000173409	ARV1	Colon_Sigmoid	rectal	0.04	0.343
ENSG00000261114	AC012181.1	Adipose_Visceral_Omentum	proximal	0.14	0.343
ENSG00000105613	MAST1	Adipose_Visceral_Omentum	colon	-0.14	0.343
ENSG00000265678	AC129510.1	Whole_Blood	colon	-0.08	0.343
ENSG00000072201	LNX1	Colon_Transverse	overall	0.08	0.343
ENSG00000237781	AL356356.1	Colon_Sigmoid	rectal	-0.03	0.343
ENSG00000275936	AC004263.1	Colon_Transverse	colon	0.08	0.343
ENSG00000231609	AC007098.1	Cells_EBV-transformed_lymphocytes	female	0.06	0.343
ENSG00000048707	VPS13D	Whole_Blood	overall	0.12	0.343
ENSG00000066654	THUMPD1	Adipose_Visceral_Omentum	female	0.16	0.343
ENSG00000167123	CERCAM	Adipose_Subcutaneous	overall	-0.03	0.343
ENSG00000108479	GALK1	Adipose_Subcutaneous	overall	-0.06	0.343
ENSG00000264964	AP001033.1	Adipose_Visceral_Omentum	distal	-0.21	0.343
ENSG00000275383	AC126773.6	Colon_Sigmoid	distal	0.09	0.343
ENSG00000132024	CC2D1A	Whole_Blood	rectal	0.3	0.343
ENSG00000073584	SMARCE1	Adipose_Visceral_Omentum	colon	0.01	0.343
ENSG00000079841	RIMS1	Adipose_Visceral_Omentum	rectal	-0.16	0.343
ENSG00000249915	PDCD6	Whole_Blood	female	-0.09	0.343
ENSG00000185880	TRIM69	Colon_Sigmoid	distal	-0.05	0.343
ENSG00000111581	NUP107	Colon_Sigmoid	proximal	-0.02	0.343
ENSG00000269113	TRABD2B	Colon_Transverse	overall	0.08	0.343
ENSG00000141837	CACNA1A	Adipose_Subcutaneous	male	-0.14	0.343
ENSG00000113360	DROSHA	Cells_EBV-transformed_lymphocytes	overall	-0.05	0.343
ENSG00000109323	MANBA	Colon_Transverse	female	-0.09	0.343
ENSG00000139618	BRCA2	Cells_EBV-transformed_lymphocytes	female	0.06	0.343
ENSG00000253669	GASAL1	Adipose_Subcutaneous	rectal	-0.03	0.343
ENSG00000185669	SNAI3	Adipose_Visceral_Omentum	proximal	-0.07	0.343
ENSG00000259363	AC090825.1	Colon_Sigmoid	female	0.02	0.343
ENSG00000013375	PGM3	Whole_Blood	overall	0.19	0.343
ENSG00000133104	SPART	Cells_EBV-transformed_lymphocytes	rectal	-0.04	0.343
ENSG00000066027	PPP2R5A	Colon_Transverse	distal	0.15	0.343
ENSG00000073969	NSF	Adipose_Subcutaneous	rectal	0.14	0.343
ENSG00000277144	AC092757.3	Adipose_Subcutaneous	proximal	0.06	0.343
ENSG00000160213	CSTB	Colon_Transverse	male	0.02	0.343
ENSG00000243795	LINC02044	Colon_Sigmoid	proximal	0.03	0.343
ENSG00000107185	RGP1	Colon_Transverse	distal	0.07	0.343
ENSG00000237781	AL356356.1	Colon_Transverse	male	0.03	0.343
ENSG00000143184	XCL1	Colon_Transverse	proximal	0.28	0.343
ENSG00000184178	SCFD2	Cells_EBV-transformed_lymphocytes	overall	0.25	0.343
ENSG00000140543	DET1	Colon_Transverse	male	-0.08	0.343
ENSG00000111880	RNGTT	Colon_Sigmoid	rectal	-0.16	0.343
ENSG00000258890	CEP95	Colon_Transverse	male	0.07	0.343
ENSG00000115596	WNT6	Whole_Blood	overall	-0.08	0.343
ENSG00000112787	FBRSL1	Adipose_Subcutaneous	rectal	-0.12	0.343
ENSG00000103381	CPPED1	Colon_Sigmoid	distal	-0.25	0.343
ENSG00000104679	R3HCC1	Adipose_Visceral_Omentum	male	-0.07	0.343
ENSG00000271751	AP003392.4	Adipose_Visceral_Omentum	colon	-0.03	0.343
ENSG00000148331	ASB6	Adipose_Subcutaneous	male	-0.11	0.343
ENSG00000119723	COQ6	Colon_Transverse	proximal	-0.04	0.343
ENSG00000167394	ZNF668	Cells_EBV-transformed_lymphocytes	colon	-0.02	0.343
ENSG00000105991	HOXA1	Colon_Transverse	colon	0.06	0.343
ENSG00000174021	GNG5	Adipose_Visceral_Omentum	colon	0.04	0.343
ENSG00000261220	AC103706.1	Cells_EBV-transformed_lymphocytes	rectal	0.06	0.343
ENSG00000136811	ODF2	Colon_Transverse	rectal	-0.07	0.343
ENSG00000268061	NAPA-AS1	Adipose_Visceral_Omentum	male	-0.27	0.343
ENSG00000134086	VHL	Cells_EBV-transformed_lymphocytes	colon	-0.07	0.343
ENSG00000163354	DCST2	Colon_Sigmoid	colon	0.04	0.343
ENSG00000168903	BTNL3	Colon_Transverse	proximal	0.05	0.343
ENSG00000187189	TSPYL4	Colon_Sigmoid	male	0.06	0.343
ENSG00000167671	UBXN6	Cells_EBV-transformed_lymphocytes	colon	-0.02	0.343
ENSG00000100105	PATZ1	Adipose_Visceral_Omentum	female	0.15	0.343
ENSG00000275120	AC048382.5	Colon_Sigmoid	male	-0.03	0.343
ENSG00000276718	AC005840.4	Colon_Sigmoid	proximal	-0.1	0.343
ENSG00000233073	AC005009.2	Adipose_Visceral_Omentum	female	-0.14	0.343
ENSG00000268894	PLCE1-AS1	Adipose_Visceral_Omentum	colon	0.05	0.343
ENSG00000271820	AL109910.2	Adipose_Visceral_Omentum	male	0.03	0.343
ENSG00000125851	PCSK2	Colon_Transverse	proximal	0.03	0.343
ENSG00000125375	DMAC2L	Whole_Blood	rectal	0.06	0.343
ENSG00000173825	TIGD3	Colon_Transverse	male	-0.09	0.343
ENSG00000226711	FAM66C	Adipose_Subcutaneous	rectal	0.02	0.343
ENSG00000269054	AC012313.6	Cells_EBV-transformed_lymphocytes	colon	0.07	0.343
ENSG00000268027	AC243960.1	Whole_Blood	female	0.19	0.343
ENSG00000228696	ARL17B	Cells_EBV-transformed_lymphocytes	male	0.02	0.343
ENSG00000112378	PERP	Adipose_Subcutaneous	male	0.02	0.343
ENSG00000125835	SNRPB	Adipose_Subcutaneous	proximal	0.11	0.343
ENSG00000278390	AL354696.2	Cells_EBV-transformed_lymphocytes	distal	0.12	0.343
ENSG00000168143	FAM83B	Colon_Transverse	distal	-0.06	0.343
ENSG00000187595	ZNF385C	Colon_Sigmoid	male	-0.05	0.343
ENSG00000163216	SPRR2D	Colon_Sigmoid	proximal	0.93	0.343
ENSG00000161860	SYCE2	Colon_Transverse	rectal	-0.07	0.343
ENSG00000267114	AC011481.1	Colon_Transverse	rectal	-0.11	0.343
ENSG00000090266	NDUFB2	Adipose_Visceral_Omentum	distal	-0.13	0.343
ENSG00000265107	GJA5	Adipose_Subcutaneous	colon	-0.08	0.343
ENSG00000230337	EXOSC10-AS1	Cells_EBV-transformed_lymphocytes	rectal	0.03	0.343
ENSG00000130340	SNX9	Adipose_Subcutaneous	colon	-0.08	0.343
ENSG00000106591	MRPL32	Colon_Sigmoid	colon	0.06	0.343
ENSG00000182952	HMGN4	Colon_Sigmoid	female	-0.04	0.343
ENSG00000011454	RABGAP1	Adipose_Subcutaneous	proximal	0.08	0.343
ENSG00000198668	CALM1	Colon_Sigmoid	distal	-0.33	0.343
ENSG00000196810	CTBP1-DT	Cells_EBV-transformed_lymphocytes	distal	-0.02	0.343
ENSG00000164463	CREBRF	Adipose_Visceral_Omentum	overall	-0.1	0.343
ENSG00000205593	DENND6B	Adipose_Visceral_Omentum	female	-0.05	0.343
ENSG00000075336	TIMM21	Colon_Transverse	distal	-0.13	0.343
ENSG00000223991	AC104809.1	Adipose_Visceral_Omentum	distal	0.07	0.343
ENSG00000103550	KNOP1	Adipose_Subcutaneous	female	0.01	0.343
ENSG00000181827	RFX7	Adipose_Visceral_Omentum	rectal	-0.03	0.343
ENSG00000238058	AL355574.1	Colon_Sigmoid	colon	-0.04	0.343
ENSG00000171643	S100Z	Whole_Blood	rectal	-0.07	0.343
ENSG00000168918	INPP5D	Adipose_Subcutaneous	colon	0.08	0.343
ENSG00000162913	OBSCN-AS1	Adipose_Visceral_Omentum	female	-0.03	0.343
ENSG00000134490	TMEM241	Colon_Sigmoid	colon	0.05	0.343
ENSG00000273329	AC078846.1	Whole_Blood	female	-0.06	0.343
ENSG00000163702	IL17RC	Adipose_Subcutaneous	distal	0.03	0.343
ENSG00000101236	RNF24	Colon_Transverse	rectal	0.05	0.343
ENSG00000139351	SYCP3	Adipose_Subcutaneous	female	-0.17	0.343
ENSG00000257621	PSMA3-AS1	Cells_EBV-transformed_lymphocytes	female	-0.11	0.343
ENSG00000115896	PLCL1	Whole_Blood	male	0.02	0.343
ENSG00000171295	ZNF440	Whole_Blood	distal	0.1	0.343
ENSG00000187105	HEATR4	Adipose_Visceral_Omentum	rectal	0.05	0.343
ENSG00000197891	SLC22A12	Adipose_Subcutaneous	female	-0.07	0.343
ENSG00000141664	ZCCHC2	Adipose_Subcutaneous	male	0.1	0.343
ENSG00000166295	ANAPC16	Adipose_Subcutaneous	distal	-0.09	0.343
ENSG00000110218	PANX1	Adipose_Visceral_Omentum	rectal	0.05	0.343
ENSG00000261505	AL031714.1	Cells_EBV-transformed_lymphocytes	proximal	0.08	0.343
ENSG00000136807	CDK9	Adipose_Visceral_Omentum	rectal	-0.07	0.343
ENSG00000164091	WDR82	Whole_Blood	male	0.12	0.343
ENSG00000086062	B4GALT1	Adipose_Subcutaneous	rectal	0.07	0.343
ENSG00000197841	ZNF181	Colon_Sigmoid	rectal	0.02	0.343
ENSG00000118762	PKD2	Adipose_Visceral_Omentum	male	-0.09	0.343
ENSG00000099968	BCL2L13	Adipose_Subcutaneous	male	-0.04	0.343
ENSG00000178950	GAK	Colon_Transverse	male	0.04	0.343
ENSG00000256249	AC026333.3	Adipose_Visceral_Omentum	male	-2.74	0.343
ENSG00000007944	MYLIP	Colon_Transverse	colon	-0.11	0.343
ENSG00000119471	HSDL2	Cells_EBV-transformed_lymphocytes	colon	-0.02	0.343
ENSG00000270605	AL353622.1	Adipose_Subcutaneous	proximal	-0.02	0.343
ENSG00000170638	TRABD	Colon_Transverse	colon	-0.08	0.343
ENSG00000232545	AC253536.3	Adipose_Subcutaneous	overall	-0.05	0.343
ENSG00000237753	AC079922.2	Adipose_Visceral_Omentum	distal	0.05	0.343
ENSG00000124702	KLHDC3	Cells_EBV-transformed_lymphocytes	distal	0.04	0.343
ENSG00000184677	ZBTB40	Adipose_Visceral_Omentum	rectal	0.06	0.343
ENSG00000137076	TLN1	Colon_Transverse	proximal	0.18	0.343
ENSG00000251661	AC136475.1	Adipose_Visceral_Omentum	distal	-0.02	0.343
ENSG00000128298	BAIAP2L2	Colon_Sigmoid	male	-0.07	0.343
ENSG00000148339	SLC25A25	Colon_Transverse	colon	-0.11	0.343
ENSG00000155438	NIFK	Adipose_Subcutaneous	overall	-0.31	0.343
ENSG00000150787	PTS	Adipose_Visceral_Omentum	female	0.15	0.343
ENSG00000175061	SNHG29	Colon_Sigmoid	colon	0.03	0.343
ENSG00000167920	TMEM99	Colon_Sigmoid	rectal	-0.04	0.343
ENSG00000106591	MRPL32	Adipose_Visceral_Omentum	colon	0.06	0.343
ENSG00000127419	TMEM175	Adipose_Visceral_Omentum	distal	0.06	0.343
ENSG00000127946	HIP1	Colon_Sigmoid	distal	0.07	0.343
ENSG00000163918	RFC4	Adipose_Visceral_Omentum	colon	0.04	0.343
ENSG00000105137	SYDE1	Colon_Transverse	rectal	0.09	0.343
ENSG00000107242	PIP5K1B	Whole_Blood	distal	-0.15	0.343
ENSG00000236444	UBE2L5	Adipose_Subcutaneous	male	-0.1	0.343
ENSG00000114956	DGUOK	Colon_Sigmoid	distal	-0.08	0.343
ENSG00000168385	SEPTIN2	Adipose_Visceral_Omentum	female	0.01	0.343
ENSG00000273151	AC073957.3	Adipose_Visceral_Omentum	overall	0.04	0.343
ENSG00000169330	MINAR1	Adipose_Visceral_Omentum	male	0.04	0.343
ENSG00000172955	ADH6	Adipose_Subcutaneous	male	-0.02	0.343
ENSG00000115944	COX7A2L	Cells_EBV-transformed_lymphocytes	overall	-0.05	0.343
ENSG00000158158	CNNM4	Whole_Blood	rectal	0.11	0.343
ENSG00000247271	ZBED5-AS1	Cells_EBV-transformed_lymphocytes	distal	0.05	0.343
ENSG00000137154	RPS6	Colon_Sigmoid	female	-0.08	0.343
ENSG00000169271	HSPB3	Adipose_Subcutaneous	rectal	-0.05	0.343
ENSG00000235831	BHLHE40-AS1	Adipose_Subcutaneous	male	-0.1	0.343
ENSG00000163389	POGLUT1	Adipose_Subcutaneous	overall	-0.02	0.343
ENSG00000156587	UBE2L6	Colon_Sigmoid	colon	0.11	0.343
ENSG00000164978	NUDT2	Colon_Sigmoid	proximal	0.02	0.343
ENSG00000143889	HNRNPLL	Adipose_Subcutaneous	colon	0.03	0.343
ENSG00000271828	AC008937.3	Adipose_Visceral_Omentum	colon	0.04	0.343
ENSG00000041515	MYO16	Colon_Sigmoid	male	0.07	0.343
ENSG00000260306	AC092375.2	Colon_Sigmoid	overall	-0.06	0.343
ENSG00000080839	RBL1	Adipose_Subcutaneous	rectal	-0.07	0.343
ENSG00000110888	CAPRIN2	Adipose_Subcutaneous	male	0.03	0.343
ENSG00000279833	AL031846.2	Adipose_Subcutaneous	proximal	-0.08	0.343
ENSG00000277075	HIST1H2AE	Adipose_Visceral_Omentum	rectal	-0.08	0.343
ENSG00000139218	SCAF11	Cells_EBV-transformed_lymphocytes	proximal	0.12	0.343
ENSG00000135723	FHOD1	Adipose_Visceral_Omentum	rectal	-0.06	0.343
ENSG00000261118	AC092123.1	Colon_Sigmoid	rectal	-0.07	0.343
ENSG00000157823	AP3S2	Colon_Sigmoid	distal	-0.01	0.343
ENSG00000178974	FBXO34	Colon_Transverse	proximal	-0.11	0.343
ENSG00000181827	RFX7	Cells_EBV-transformed_lymphocytes	rectal	-0.17	0.343
ENSG00000176170	SPHK1	Colon_Sigmoid	overall	0.04	0.343
ENSG00000170270	GON7	Colon_Transverse	proximal	0.05	0.343
ENSG00000161682	FAM171A2	Colon_Sigmoid	proximal	0.71	0.343
ENSG00000143412	ANXA9	Colon_Transverse	male	-0.05	0.343
ENSG00000163945	UVSSA	Cells_EBV-transformed_lymphocytes	female	0.02	0.343
ENSG00000110852	CLEC2B	Whole_Blood	rectal	0.34	0.343
ENSG00000065154	OAT	Adipose_Subcutaneous	male	-0.06	0.343
ENSG00000162892	IL24	Whole_Blood	female	0.05	0.343
ENSG00000151729	SLC25A4	Colon_Sigmoid	male	1.68	0.343
ENSG00000142330	CAPN10	Whole_Blood	rectal	0.04	0.343
ENSG00000134490	TMEM241	Adipose_Visceral_Omentum	colon	0.04	0.343
ENSG00000255310	AF131215.5	Colon_Transverse	overall	0.03	0.343
ENSG00000183562	AC131971.1	Colon_Sigmoid	proximal	0.31	0.343
ENSG00000182473	EXOC7	Colon_Sigmoid	proximal	0.22	0.343
ENSG00000156232	WHAMM	Adipose_Subcutaneous	distal	-0.02	0.343
ENSG00000105650	PDE4C	Colon_Sigmoid	male	0.05	0.343
ENSG00000110697	PITPNM1	Adipose_Visceral_Omentum	distal	-0.21	0.343
ENSG00000223802	CERS1	Cells_EBV-transformed_lymphocytes	male	-0.05	0.343
ENSG00000138794	CASP6	Adipose_Visceral_Omentum	rectal	0.12	0.343
ENSG00000272902	TBC1D8-AS1	Adipose_Subcutaneous	male	0.04	0.343
ENSG00000254859	AC067930.3	Adipose_Visceral_Omentum	rectal	-0.03	0.343
ENSG00000167508	MVD	Adipose_Visceral_Omentum	colon	0.07	0.343
ENSG00000198752	CDC42BPB	Cells_EBV-transformed_lymphocytes	rectal	0.1	0.343
ENSG00000128218	VPREB3	Cells_EBV-transformed_lymphocytes	distal	0.05	0.343
ENSG00000169902	TPST1	Adipose_Subcutaneous	proximal	-0.14	0.343
ENSG00000051523	CYBA	Adipose_Visceral_Omentum	colon	0.03	0.343
ENSG00000246777	AC044802.1	Adipose_Subcutaneous	rectal	0.12	0.343
ENSG00000166262	FAM227B	Whole_Blood	distal	-0.05	0.343
ENSG00000234147	AL035446.1	Adipose_Visceral_Omentum	distal	0.03	0.343
ENSG00000116688	MFN2	Adipose_Visceral_Omentum	proximal	-0.04	0.343
ENSG00000127472	PLA2G5	Colon_Sigmoid	colon	-0.03	0.343
ENSG00000276231	PIK3R6	Colon_Sigmoid	distal	-0.07	0.343
ENSG00000176244	ACBD7	Colon_Sigmoid	distal	0.1	0.343
ENSG00000181652	ATG9B	Adipose_Visceral_Omentum	proximal	0.2	0.343
ENSG00000189091	SF3B3	Colon_Sigmoid	male	-0.06	0.343
ENSG00000267724	AC012254.3	Colon_Transverse	distal	0.07	0.343
ENSG00000099940	SNAP29	Cells_EBV-transformed_lymphocytes	proximal	0.14	0.343
ENSG00000169246	NPIPB3	Cells_EBV-transformed_lymphocytes	overall	0.33	0.343
ENSG00000160392	C19orf47	Whole_Blood	proximal	0.04	0.343
ENSG00000196792	STRN3	Cells_EBV-transformed_lymphocytes	proximal	0.07	0.343
ENSG00000088832	FKBP1A	Adipose_Visceral_Omentum	proximal	0.04	0.343
ENSG00000235111	Z97192.3	Colon_Sigmoid	rectal	-0.05	0.343
ENSG00000140948	ZCCHC14	Colon_Sigmoid	rectal	-0.33	0.343
ENSG00000213066	FGFR1OP	Cells_EBV-transformed_lymphocytes	male	-0.04	0.343
ENSG00000100503	NIN	Adipose_Visceral_Omentum	distal	0.11	0.343
ENSG00000237813	AC002066.1	Adipose_Subcutaneous	female	0.14	0.343
ENSG00000132600	PRMT7	Colon_Transverse	proximal	-0.02	0.343
ENSG00000175279	CENPS	Cells_EBV-transformed_lymphocytes	overall	-0.03	0.343
ENSG00000185100	ADSSL1	Whole_Blood	proximal	-0.11	0.343
ENSG00000051009	FAM160A2	Adipose_Visceral_Omentum	overall	-0.05	0.343
ENSG00000142002	DPP9	Whole_Blood	proximal	0.03	0.343
ENSG00000131061	ZNF341	Colon_Transverse	male	0.09	0.343
ENSG00000125084	WNT1	Colon_Transverse	overall	0.08	0.343
ENSG00000170634	ACYP2	Adipose_Subcutaneous	female	-0.04	0.343
ENSG00000234327	AC012146.1	Colon_Transverse	female	0.02	0.343
ENSG00000153363	LINC00467	Whole_Blood	proximal	0.13	0.343
ENSG00000070610	GBA2	Cells_EBV-transformed_lymphocytes	rectal	-0.02	0.343
ENSG00000165669	FAM204A	Cells_EBV-transformed_lymphocytes	overall	0.02	0.343
ENSG00000261572	AC097639.1	Adipose_Visceral_Omentum	rectal	0.24	0.343
ENSG00000135968	GCC2	Adipose_Visceral_Omentum	proximal	-0.02	0.343
ENSG00000153113	CAST	Colon_Sigmoid	proximal	0.02	0.343
ENSG00000156011	PSD3	Adipose_Visceral_Omentum	rectal	0.81	0.343
ENSG00000225697	SLC26A6	Adipose_Subcutaneous	colon	-0.05	0.343
ENSG00000166002	SMCO4	Colon_Sigmoid	female	0.07	0.343
ENSG00000258701	LINC00638	Colon_Transverse	colon	-0.02	0.343
ENSG00000261656	BEAN1-AS1	Adipose_Visceral_Omentum	rectal	-0.06	0.343
ENSG00000172687	ZNF738	Colon_Sigmoid	proximal	-0.02	0.343
ENSG00000116212	LRRC42	Colon_Transverse	distal	0.1	0.343
ENSG00000127947	PTPN12	Cells_EBV-transformed_lymphocytes	male	0.03	0.343
ENSG00000162747	FCGR3B	Cells_EBV-transformed_lymphocytes	distal	-0.05	0.343
ENSG00000148384	INPP5E	Colon_Sigmoid	proximal	-0.03	0.343
ENSG00000185875	THNSL1	Adipose_Visceral_Omentum	distal	0.05	0.343
ENSG00000204277	LINC01993	Adipose_Visceral_Omentum	male	0.04	0.343
ENSG00000273117	AC144652.1	Adipose_Visceral_Omentum	distal	0.05	0.343
ENSG00000128652	HOXD3	Adipose_Visceral_Omentum	rectal	-0.06	0.343
ENSG00000123636	BAZ2B	Colon_Sigmoid	proximal	-0.09	0.343
ENSG00000070950	RAD18	Colon_Transverse	male	0.08	0.343
ENSG00000106526	ACTR3C	Cells_EBV-transformed_lymphocytes	distal	0.21	0.343
ENSG00000099785	MARCH2	Colon_Transverse	distal	0.02	0.343
ENSG00000008324	SS18L2	Adipose_Subcutaneous	colon	-0.03	0.343
ENSG00000119397	CNTRL	Whole_Blood	proximal	0.06	0.343
ENSG00000145604	SKP2	Adipose_Visceral_Omentum	proximal	-0.12	0.343
ENSG00000184470	TXNRD2	Whole_Blood	overall	0.03	0.343
ENSG00000140043	PTGR2	Colon_Transverse	proximal	0.02	0.343
ENSG00000109794	FAM149A	Adipose_Visceral_Omentum	overall	-0.02	0.343
ENSG00000251405	AC016571.1	Whole_Blood	colon	0.05	0.343
ENSG00000118804	STBD1	Whole_Blood	male	-0.04	0.343
ENSG00000155906	RMND1	Cells_EBV-transformed_lymphocytes	male	-0.05	0.343
ENSG00000261609	GAN	Colon_Transverse	rectal	0.16	0.343
ENSG00000134001	EIF2S1	Adipose_Subcutaneous	female	-0.37	0.343
ENSG00000185917	SETD4	Adipose_Subcutaneous	distal	-0.05	0.343
ENSG00000093009	CDC45	Colon_Transverse	distal	-0.11	0.343
ENSG00000226950	DANCR	Colon_Transverse	rectal	-0.03	0.343
ENSG00000136869	TLR4	Colon_Sigmoid	rectal	-0.05	0.343
ENSG00000124508	BTN2A2	Colon_Sigmoid	proximal	0.03	0.343
ENSG00000275850	AC005912.2	Adipose_Visceral_Omentum	female	0.11	0.343
ENSG00000188396	TCTEX1D4	Adipose_Visceral_Omentum	male	-0.14	0.343
ENSG00000263429	TMEM238L	Colon_Transverse	distal	-0.2	0.343
ENSG00000271452	AC005034.5	Colon_Sigmoid	female	-0.04	0.343
ENSG00000105447	GRWD1	Colon_Sigmoid	colon	0.04	0.343
ENSG00000155229	MMS19	Colon_Sigmoid	female	-0.07	0.343
ENSG00000137094	DNAJB5	Colon_Sigmoid	rectal	0.08	0.343
ENSG00000126461	SCAF1	Colon_Transverse	distal	0.1	0.343
ENSG00000164114	MAP9	Cells_EBV-transformed_lymphocytes	proximal	-0.06	0.343
ENSG00000189180	ZNF33A	Adipose_Visceral_Omentum	rectal	0.2	0.343
ENSG00000142949	PTPRF	Colon_Transverse	colon	-0.14	0.343
ENSG00000163141	BNIPL	Colon_Sigmoid	male	-0.06	0.343
ENSG00000105321	CCDC9	Adipose_Subcutaneous	female	-0.08	0.343
ENSG00000106605	BLVRA	Whole_Blood	rectal	0.02	0.343
ENSG00000246922	UBAP1L	Colon_Transverse	distal	-0.07	0.343
ENSG00000138074	SLC5A6	Colon_Sigmoid	rectal	-0.05	0.343
ENSG00000196458	ZNF605	Adipose_Visceral_Omentum	female	-0.03	0.343
ENSG00000166987	MBD6	Adipose_Subcutaneous	female	-0.11	0.343
ENSG00000231298	MANCR	Adipose_Subcutaneous	male	-0.08	0.343
ENSG00000170502	NUDT9	Adipose_Subcutaneous	female	-0.03	0.343
ENSG00000005471	ABCB4	Adipose_Visceral_Omentum	rectal	0.06	0.343
ENSG00000198734	F5	Cells_EBV-transformed_lymphocytes	distal	-0.04	0.343
ENSG00000275074	NUDT18	Colon_Transverse	overall	0.03	0.343
ENSG00000204525	HLA-C	Cells_EBV-transformed_lymphocytes	male	-0.01	0.343
ENSG00000198286	CARD11	Cells_EBV-transformed_lymphocytes	overall	0.05	0.343
ENSG00000232079	LINC01697	Adipose_Subcutaneous	colon	-0.03	0.343
ENSG00000125450	NUP85	Cells_EBV-transformed_lymphocytes	colon	0.02	0.343
ENSG00000168228	ZCCHC4	Whole_Blood	male	0.06	0.343
ENSG00000087206	UIMC1	Whole_Blood	colon	0.03	0.343
ENSG00000151136	BTBD11	Whole_Blood	female	0.06	0.343
ENSG00000091490	SEL1L3	Adipose_Subcutaneous	overall	-0.03	0.343
ENSG00000269656	NOP53-AS1	Adipose_Subcutaneous	proximal	-0.08	0.343
ENSG00000064313	TAF2	Adipose_Subcutaneous	colon	-0.04	0.343
ENSG00000222041	CYTOR	Adipose_Subcutaneous	distal	-0.23	0.343
ENSG00000103534	TMC5	Colon_Transverse	rectal	0.05	0.343
ENSG00000261971	MMP25-AS1	Colon_Transverse	rectal	0.08	0.343
ENSG00000235531	MSC-AS1	Colon_Sigmoid	proximal	-0.09	0.343
ENSG00000187773	DIPK1C	Adipose_Subcutaneous	female	-0.05	0.343
ENSG00000180901	KCTD2	Colon_Sigmoid	colon	-0.06	0.343
ENSG00000108219	TSPAN14	Cells_EBV-transformed_lymphocytes	overall	-0.04	0.343
ENSG00000141349	G6PC3	Colon_Transverse	male	-0.05	0.343
ENSG00000203877	RIPPLY2	Colon_Sigmoid	rectal	0.07	0.343
ENSG00000179846	NKPD1	Adipose_Subcutaneous	colon	-0.07	0.343
ENSG00000100505	TRIM9	Adipose_Visceral_Omentum	male	-0.07	0.343
ENSG00000164627	KIF6	Colon_Sigmoid	distal	-0.03	0.343
ENSG00000163694	RBM47	Colon_Sigmoid	distal	0.09	0.343
ENSG00000255310	AF131215.5	Colon_Sigmoid	proximal	-0.05	0.343
ENSG00000274898	AC001226.1	Adipose_Subcutaneous	colon	0.06	0.343
ENSG00000224903	AC005534.1	Whole_Blood	distal	0.11	0.343
ENSG00000234883	MIR155HG	Colon_Sigmoid	male	-0.2	0.343
ENSG00000111229	ARPC3	Whole_Blood	male	-0.15	0.343
ENSG00000264954	PRR29-AS1	Adipose_Subcutaneous	female	-0.19	0.343
ENSG00000280433	FP565260.6	Adipose_Visceral_Omentum	distal	0.02	0.343
ENSG00000186111	PIP5K1C	Cells_EBV-transformed_lymphocytes	female	-0.03	0.343
ENSG00000214941	ZSWIM7	Adipose_Visceral_Omentum	colon	0.04	0.343
ENSG00000245648	AC022075.1	Whole_Blood	proximal	-0.06	0.343
ENSG00000124813	RUNX2	Colon_Transverse	colon	0.16	0.343
ENSG00000133316	WDR74	Whole_Blood	rectal	0.1	0.343
ENSG00000177479	ARIH2	Colon_Transverse	proximal	0.03	0.343
ENSG00000146729	NIPSNAP2	Adipose_Visceral_Omentum	distal	0.06	0.343
ENSG00000135048	CEMIP2	Colon_Sigmoid	rectal	0.05	0.343
ENSG00000188026	RILPL1	Whole_Blood	distal	-0.07	0.343
ENSG00000229178	AC233280.1	Adipose_Subcutaneous	rectal	0.04	0.343
ENSG00000108465	CDK5RAP3	Cells_EBV-transformed_lymphocytes	distal	0.03	0.343
ENSG00000166228	PCBD1	Colon_Sigmoid	proximal	-0.08	0.343
ENSG00000136213	CHST12	Whole_Blood	overall	-0.03	0.343
ENSG00000100422	CERK	Colon_Sigmoid	proximal	0.03	0.343
ENSG00000189362	NEMP2	Colon_Sigmoid	male	-0.04	0.343
ENSG00000186300	ZNF555	Colon_Sigmoid	colon	0.06	0.343
ENSG00000103091	WDR59	Adipose_Visceral_Omentum	colon	0.04	0.343
ENSG00000166037	CEP57	Colon_Transverse	male	-0.03	0.343
ENSG00000134758	RNF138	Adipose_Visceral_Omentum	overall	0.15	0.343
ENSG00000187961	KLHL17	Cells_EBV-transformed_lymphocytes	distal	-0.14	0.343
ENSG00000142599	RERE	Whole_Blood	male	0.02	0.343
ENSG00000166689	PLEKHA7	Colon_Sigmoid	distal	0.17	0.343
ENSG00000164081	TEX264	Cells_EBV-transformed_lymphocytes	overall	-0.03	0.343
ENSG00000124357	NAGK	Adipose_Visceral_Omentum	female	0.04	0.343
ENSG00000198792	TMEM184B	Adipose_Subcutaneous	colon	0.03	0.343
ENSG00000127954	STEAP4	Adipose_Visceral_Omentum	colon	-0.09	0.343
ENSG00000167632	TRAPPC9	Whole_Blood	distal	-0.03	0.343
ENSG00000137714	FDX1	Whole_Blood	distal	0.04	0.343
ENSG00000124882	EREG	Colon_Transverse	distal	-0.06	0.343
ENSG00000267325	LINC01415	Adipose_Visceral_Omentum	colon	0.08	0.343
ENSG00000183186	C2CD4C	Colon_Transverse	proximal	0.04	0.343
ENSG00000029639	TFB1M	Adipose_Subcutaneous	female	-0.16	0.343
ENSG00000260647	AC127537.1	Cells_EBV-transformed_lymphocytes	proximal	-0.07	0.343
ENSG00000156689	GLYATL2	Colon_Sigmoid	overall	-0.06	0.343
ENSG00000249436	AC008780.1	Adipose_Visceral_Omentum	male	0.08	0.343
ENSG00000165275	TRMT10B	Colon_Transverse	rectal	-0.18	0.343
ENSG00000137656	BUD13	Whole_Blood	female	-0.14	0.343
ENSG00000122176	FMOD	Adipose_Subcutaneous	rectal	0.06	0.343
ENSG00000153294	ADGRF4	Adipose_Subcutaneous	distal	-0.08	0.343
ENSG00000137501	SYTL2	Cells_EBV-transformed_lymphocytes	distal	0.04	0.343
ENSG00000129518	EAPP	Whole_Blood	female	-0.15	0.343
ENSG00000186648	CARMIL3	Adipose_Visceral_Omentum	male	-0.07	0.343
ENSG00000254986	DPP3	Adipose_Visceral_Omentum	distal	0.04	0.343
ENSG00000117477	CCDC181	Adipose_Subcutaneous	male	0.04	0.343
ENSG00000259775	AL138976.2	Colon_Transverse	female	0.04	0.343
ENSG00000179598	PLD6	Whole_Blood	overall	-0.02	0.343
ENSG00000177042	TMEM80	Colon_Transverse	colon	0.01	0.343
ENSG00000187446	CHP1	Adipose_Visceral_Omentum	distal	0.06	0.343
ENSG00000270605	AL353622.1	Colon_Transverse	proximal	-0.02	0.343
ENSG00000223947	AC016738.1	Adipose_Visceral_Omentum	female	-0.12	0.344
ENSG00000185101	ANO9	Cells_EBV-transformed_lymphocytes	rectal	0.07	0.344
ENSG00000168806	LCMT2	Cells_EBV-transformed_lymphocytes	male	0.04	0.344
ENSG00000228340	MIR646HG	Colon_Transverse	female	0.06	0.344
ENSG00000158246	TENT5B	Colon_Sigmoid	distal	-0.11	0.344
ENSG00000272848	AL135910.1	Adipose_Subcutaneous	male	0.1	0.344
ENSG00000019169	MARCO	Colon_Transverse	distal	-0.07	0.344
ENSG00000162391	FAM151A	Adipose_Visceral_Omentum	female	0.06	0.344
ENSG00000134909	ARHGAP32	Adipose_Visceral_Omentum	proximal	-0.05	0.344
ENSG00000234745	HLA-B	Whole_Blood	female	0.04	0.344
ENSG00000137261	KIAA0319	Colon_Sigmoid	overall	-0.29	0.344
ENSG00000198108	CHSY3	Adipose_Visceral_Omentum	distal	-0.12	0.344
ENSG00000127463	EMC1	Colon_Sigmoid	overall	-0.01	0.344
ENSG00000167641	PPP1R14A	Whole_Blood	distal	0.06	0.344
ENSG00000274523	RCC1L	Adipose_Subcutaneous	male	0.12	0.344
ENSG00000136160	EDNRB	Cells_EBV-transformed_lymphocytes	rectal	0.11	0.344
ENSG00000135720	DYNC1LI2	Whole_Blood	male	0.09	0.344
ENSG00000075336	TIMM21	Colon_Sigmoid	overall	-0.06	0.344
ENSG00000176155	CCDC57	Adipose_Visceral_Omentum	female	-0.02	0.344
ENSG00000107968	MAP3K8	Whole_Blood	distal	-0.07	0.344
ENSG00000169313	P2RY12	Colon_Transverse	male	0.03	0.344
ENSG00000130812	ANGPTL6	Colon_Sigmoid	male	0.08	0.344
ENSG00000271715	AC012640.3	Colon_Transverse	rectal	-0.03	0.344
ENSG00000029153	ARNTL2	Colon_Transverse	male	0.12	0.344
ENSG00000141576	RNF157	Adipose_Visceral_Omentum	distal	0.05	0.344
ENSG00000077935	SMC1B	Cells_EBV-transformed_lymphocytes	distal	-0.08	0.344
ENSG00000138829	FBN2	Adipose_Subcutaneous	distal	0.02	0.344
ENSG00000007520	TSR3	Colon_Sigmoid	female	0.09	0.344
ENSG00000189409	MMP23B	Colon_Transverse	female	0.2	0.344
ENSG00000156232	WHAMM	Adipose_Visceral_Omentum	distal	-0.02	0.344
ENSG00000105072	C19orf44	Adipose_Subcutaneous	female	0.02	0.344
ENSG00000176928	GCNT4	Colon_Sigmoid	female	0.09	0.344
ENSG00000081148	IMPG2	Whole_Blood	female	0.09	0.344
ENSG00000164691	TAGAP	Whole_Blood	rectal	0.24	0.344
ENSG00000105939	ZC3HAV1	Adipose_Visceral_Omentum	proximal	-0.16	0.344
ENSG00000119906	SLF2	Whole_Blood	overall	-0.07	0.344
ENSG00000132471	WBP2	Colon_Sigmoid	female	0.1	0.344
ENSG00000137145	DENND4C	Adipose_Subcutaneous	overall	-0.03	0.344
ENSG00000063761	ADCK1	Adipose_Visceral_Omentum	colon	0.03	0.344
ENSG00000165695	AK8	Colon_Transverse	proximal	0.05	0.344
ENSG00000244124	ATP1B3-AS1	Colon_Sigmoid	rectal	0.14	0.344
ENSG00000163918	RFC4	Colon_Sigmoid	rectal	0.04	0.344
ENSG00000259275	AC087477.2	Adipose_Visceral_Omentum	male	0.04	0.344
ENSG00000088386	SLC15A1	Adipose_Visceral_Omentum	male	0.21	0.344
ENSG00000169710	FASN	Colon_Transverse	rectal	-0.17	0.344
ENSG00000146122	DAAM2	Colon_Sigmoid	female	-0.09	0.344
ENSG00000143633	C1orf131	Colon_Sigmoid	colon	-0.06	0.344
ENSG00000103415	HMOX2	Adipose_Visceral_Omentum	colon	0.03	0.344
ENSG00000132305	IMMT	Cells_EBV-transformed_lymphocytes	overall	-0.02	0.344
ENSG00000255741	AP000808.1	Colon_Sigmoid	colon	0.06	0.344
ENSG00000042062	RIPOR3	Colon_Sigmoid	rectal	0.06	0.344
ENSG00000137726	FXYD6	Adipose_Subcutaneous	proximal	0.1	0.344
ENSG00000142444	TIMM29	Colon_Transverse	colon	0.07	0.344
ENSG00000164684	ZNF704	Colon_Sigmoid	proximal	-0.11	0.344
ENSG00000259514	AC027243.1	Whole_Blood	proximal	0.12	0.344
ENSG00000127415	IDUA	Whole_Blood	proximal	-0.03	0.344
ENSG00000133805	AMPD3	Whole_Blood	colon	0.06	0.344
ENSG00000223855	AC147651.1	Adipose_Subcutaneous	colon	0.15	0.344
ENSG00000196357	ZNF565	Whole_Blood	proximal	-0.07	0.344
ENSG00000119396	RAB14	Adipose_Visceral_Omentum	male	-0.07	0.344
ENSG00000131686	CA6	Whole_Blood	distal	-0.17	0.344
ENSG00000204514	ZNF814	Whole_Blood	proximal	-0.04	0.344
ENSG00000166347	CYB5A	Adipose_Visceral_Omentum	rectal	0.11	0.344
ENSG00000163749	CCDC158	Colon_Transverse	colon	0.02	0.344
ENSG00000103550	KNOP1	Colon_Transverse	female	0.01	0.344
ENSG00000108622	ICAM2	Adipose_Subcutaneous	colon	0.04	0.344
ENSG00000162994	CLHC1	Adipose_Visceral_Omentum	female	-0.01	0.344
ENSG00000175106	TVP23C	Whole_Blood	rectal	0.05	0.344
ENSG00000160200	CBS	Whole_Blood	female	0.02	0.344
ENSG00000028528	SNX1	Adipose_Visceral_Omentum	distal	-0.2	0.344
ENSG00000081791	DELE1	Adipose_Visceral_Omentum	rectal	-0.06	0.344
ENSG00000115750	TAF1B	Colon_Sigmoid	female	0.02	0.344
ENSG00000105447	GRWD1	Adipose_Subcutaneous	female	-0.04	0.344
ENSG00000174307	PHLDA3	Adipose_Subcutaneous	overall	-0.07	0.344
ENSG00000176597	B3GNT5	Whole_Blood	overall	-0.04	0.344
ENSG00000257431	AC089998.1	Adipose_Visceral_Omentum	colon	-0.03	0.344
ENSG00000258857	AL359397.1	Colon_Transverse	rectal	-0.15	0.344
ENSG00000173641	HSPB7	Adipose_Visceral_Omentum	male	0.08	0.344
ENSG00000004777	ARHGAP33	Colon_Sigmoid	female	-0.07	0.344
ENSG00000177301	KCNA2	Colon_Sigmoid	female	0.04	0.344
ENSG00000139668	WDFY2	Whole_Blood	colon	0.11	0.344
ENSG00000111639	MRPL51	Cells_EBV-transformed_lymphocytes	colon	-0.07	0.344
ENSG00000178966	RMI1	Colon_Sigmoid	proximal	0.07	0.344
ENSG00000226332	AL354836.1	Adipose_Subcutaneous	distal	0.03	0.344
ENSG00000118600	RXYLT1	Cells_EBV-transformed_lymphocytes	colon	-0.04	0.344
ENSG00000150722	PPP1R1C	Adipose_Subcutaneous	distal	-0.04	0.344
ENSG00000258534	AL132712.1	Colon_Transverse	colon	-0.07	0.344
ENSG00000226124	FTCDNL1	Colon_Transverse	rectal	-0.02	0.344
ENSG00000100395	L3MBTL2	Cells_EBV-transformed_lymphocytes	colon	-0.04	0.344
ENSG00000241764	AC002467.1	Adipose_Subcutaneous	female	-0.11	0.344
ENSG00000153012	LGI2	Adipose_Subcutaneous	rectal	-0.07	0.344
ENSG00000141456	PELP1	Colon_Sigmoid	overall	0.14	0.344
ENSG00000229676	ZNF492	Cells_EBV-transformed_lymphocytes	rectal	0.07	0.344
ENSG00000197451	HNRNPAB	Adipose_Visceral_Omentum	rectal	0.13	0.344
ENSG00000083457	ITGAE	Whole_Blood	overall	0.05	0.344
ENSG00000249797	LINC02147	Adipose_Subcutaneous	distal	-0.03	0.344
ENSG00000110090	CPT1A	Cells_EBV-transformed_lymphocytes	distal	-0.49	0.344
ENSG00000105122	RASAL3	Colon_Transverse	female	-0.07	0.344
ENSG00000227124	ZNF717	Colon_Sigmoid	overall	0.21	0.344
ENSG00000100226	GTPBP1	Adipose_Subcutaneous	overall	-0.07	0.344
ENSG00000020922	MRE11	Colon_Sigmoid	male	0.01	0.344
ENSG00000132570	PCBD2	Colon_Transverse	distal	0.09	0.344
ENSG00000106537	TSPAN13	Adipose_Visceral_Omentum	male	-0.05	0.344
ENSG00000182257	PRR34	Adipose_Subcutaneous	female	0.05	0.344
ENSG00000142973	CYP4B1	Colon_Sigmoid	overall	0.02	0.344
ENSG00000204138	PHACTR4	Colon_Sigmoid	rectal	-0.02	0.344
ENSG00000101282	RSPO4	Cells_EBV-transformed_lymphocytes	male	0.03	0.344
ENSG00000090316	MAEA	Whole_Blood	distal	-0.04	0.344
ENSG00000163975	MELTF	Adipose_Subcutaneous	female	0.05	0.344
ENSG00000274895	AC011700.1	Colon_Transverse	distal	-0.04	0.344
ENSG00000105755	ETHE1	Cells_EBV-transformed_lymphocytes	colon	-0.03	0.344
ENSG00000128487	SPECC1	Cells_EBV-transformed_lymphocytes	colon	0.04	0.344
ENSG00000181789	COPG1	Cells_EBV-transformed_lymphocytes	rectal	0.19	0.344
ENSG00000124882	EREG	Adipose_Subcutaneous	rectal	0.21	0.344
ENSG00000118200	CAMSAP2	Whole_Blood	distal	0.12	0.344
ENSG00000123610	TNFAIP6	Adipose_Subcutaneous	colon	0.08	0.344
ENSG00000114200	BCHE	Adipose_Subcutaneous	female	-0.08	0.344
ENSG00000100629	CEP128	Cells_EBV-transformed_lymphocytes	proximal	0.08	0.344
ENSG00000232912	RERE-AS1	Adipose_Subcutaneous	rectal	0.05	0.344
ENSG00000104973	MED25	Adipose_Subcutaneous	overall	0.03	0.344
ENSG00000261250	AL160286.3	Colon_Transverse	rectal	-0.05	0.344
ENSG00000152936	LMNTD1	Colon_Sigmoid	colon	0.18	0.344
ENSG00000272211	AC114760.2	Adipose_Subcutaneous	male	0.05	0.344
ENSG00000175356	SCUBE2	Colon_Sigmoid	female	0.03	0.344
ENSG00000100075	SLC25A1	Colon_Transverse	rectal	-0.05	0.344
ENSG00000274523	RCC1L	Adipose_Visceral_Omentum	male	0.12	0.344
ENSG00000143167	GPA33	Colon_Transverse	male	0.08	0.344
ENSG00000169271	HSPB3	Adipose_Visceral_Omentum	rectal	-0.05	0.344
ENSG00000261118	AC092123.1	Colon_Transverse	rectal	-0.07	0.344
ENSG00000177192	PUS1	Colon_Transverse	rectal	0.17	0.344
ENSG00000134955	SLC37A2	Cells_EBV-transformed_lymphocytes	male	-0.05	0.344
ENSG00000122557	HERPUD2	Adipose_Visceral_Omentum	female	0.05	0.344
ENSG00000114902	SPCS1	Whole_Blood	overall	0.12	0.344
ENSG00000092108	SCFD1	Adipose_Subcutaneous	female	-0.05	0.344
ENSG00000117322	CR2	Cells_EBV-transformed_lymphocytes	colon	-0.04	0.344
ENSG00000197016	ZNF470	Colon_Sigmoid	overall	-0.03	0.344
ENSG00000223969	AC002456.1	Adipose_Visceral_Omentum	male	-0.07	0.344
ENSG00000153485	TMEM251	Adipose_Visceral_Omentum	female	0.17	0.344
ENSG00000187595	ZNF385C	Colon_Transverse	male	-0.04	0.344
ENSG00000225578	NCBP2-AS1	Colon_Transverse	male	-0.04	0.344
ENSG00000108523	RNF167	Colon_Sigmoid	overall	-0.09	0.344
ENSG00000261159	AC112484.3	Colon_Transverse	overall	-0.02	0.344
ENSG00000272902	TBC1D8-AS1	Cells_EBV-transformed_lymphocytes	distal	0.13	0.344
ENSG00000132274	TRIM22	Colon_Transverse	female	-0.05	0.344
ENSG00000283071	LBHD2	Adipose_Visceral_Omentum	male	0.03	0.344
ENSG00000147852	VLDLR	Colon_Sigmoid	overall	-0.09	0.344
ENSG00000117280	RAB29	Adipose_Subcutaneous	rectal	-0.02	0.344
ENSG00000241186	TDGF1	Colon_Transverse	distal	0.02	0.344
ENSG00000132256	TRIM5	Cells_EBV-transformed_lymphocytes	rectal	-0.11	0.344
ENSG00000119227	PIGZ	Adipose_Visceral_Omentum	male	0.02	0.344
ENSG00000272321	AP003355.2	Colon_Sigmoid	colon	-0.11	0.344
ENSG00000127511	SIN3B	Adipose_Visceral_Omentum	male	0.11	0.344
ENSG00000103043	VAC14	Colon_Sigmoid	overall	-0.07	0.344
ENSG00000182446	NPLOC4	Cells_EBV-transformed_lymphocytes	proximal	-0.04	0.344
ENSG00000155561	NUP205	Colon_Sigmoid	colon	-134.18	0.344
ENSG00000276754	AC006111.3	Colon_Sigmoid	overall	-0.05	0.344
ENSG00000119402	FBXW2	Cells_EBV-transformed_lymphocytes	rectal	-0.09	0.344
ENSG00000187676	B3GLCT	Cells_EBV-transformed_lymphocytes	distal	0.09	0.344
ENSG00000149313	AASDHPPT	Whole_Blood	overall	-0.06	0.344
ENSG00000171940	ZNF217	Whole_Blood	distal	-0.03	0.344
ENSG00000197168	NEK5	Adipose_Visceral_Omentum	colon	-0.28	0.344
ENSG00000223802	CERS1	Cells_EBV-transformed_lymphocytes	overall	-0.03	0.344
ENSG00000162517	PEF1	Adipose_Visceral_Omentum	distal	-0.05	0.344
ENSG00000233927	RPS28	Colon_Transverse	proximal	0.02	0.344
ENSG00000229809	ZNF688	Adipose_Visceral_Omentum	female	0.19	0.344
ENSG00000137571	SLCO5A1	Adipose_Subcutaneous	proximal	0.12	0.344
ENSG00000106018	VIPR2	Adipose_Subcutaneous	male	-0.06	0.344
ENSG00000119650	IFT43	Colon_Transverse	distal	0.1	0.344
ENSG00000269858	EGLN2	Adipose_Visceral_Omentum	overall	-0.13	0.344
ENSG00000157911	PEX10	Cells_EBV-transformed_lymphocytes	distal	0.11	0.344
ENSG00000164342	TLR3	Adipose_Visceral_Omentum	proximal	-0.06	0.344
ENSG00000151117	TMEM86A	Whole_Blood	male	0.06	0.344
ENSG00000100053	CRYBB3	Adipose_Visceral_Omentum	colon	0.02	0.344
ENSG00000110777	POU2AF1	Cells_EBV-transformed_lymphocytes	male	-0.03	0.344
ENSG00000196455	PIK3R4	Whole_Blood	rectal	0.04	0.344
ENSG00000269560	AC010422.4	Colon_Sigmoid	rectal	-0.02	0.344
ENSG00000223695	FO393418.1	Colon_Transverse	distal	0.05	0.344
ENSG00000140543	DET1	Adipose_Visceral_Omentum	male	-0.07	0.344
ENSG00000137265	IRF4	Colon_Sigmoid	colon	-0.43	0.344
ENSG00000151893	CACUL1	Colon_Transverse	rectal	0.04	0.344
ENSG00000188010	MORN2	Adipose_Visceral_Omentum	proximal	0.07	0.344
ENSG00000272084	AL137127.1	Adipose_Visceral_Omentum	proximal	-0.06	0.344
ENSG00000254986	DPP3	Adipose_Subcutaneous	distal	0.03	0.344
ENSG00000171236	LRG1	Adipose_Subcutaneous	overall	0.06	0.344
ENSG00000197933	ZNF823	Adipose_Subcutaneous	male	0.23	0.344
ENSG00000026508	CD44	Colon_Transverse	proximal	-0.13	0.344
ENSG00000196388	INCA1	Whole_Blood	overall	-0.04	0.344
ENSG00000105866	SP4	Colon_Sigmoid	male	-0.06	0.344
ENSG00000103569	AQP9	Adipose_Subcutaneous	female	-0.09	0.344
ENSG00000066697	MSANTD3	Whole_Blood	colon	-0.03	0.344
ENSG00000229056	HECW2-AS1	Adipose_Visceral_Omentum	colon	-0.03	0.344
ENSG00000109084	TMEM97	Whole_Blood	rectal	0.09	0.344
ENSG00000240207	AC080013.1	Colon_Sigmoid	rectal	-0.03	0.344
ENSG00000162337	LRP5	Adipose_Subcutaneous	rectal	0.33	0.344
ENSG00000009413	REV3L	Colon_Transverse	colon	0.09	0.344
ENSG00000105499	PLA2G4C	Colon_Sigmoid	male	0.05	0.344
ENSG00000147485	PXDNL	Adipose_Subcutaneous	rectal	0.1	0.344
ENSG00000166902	MRPL16	Colon_Transverse	rectal	-4.42	0.344
ENSG00000100300	TSPO	Colon_Sigmoid	male	0.05	0.344
ENSG00000247287	AL359220.1	Colon_Transverse	overall	0.1	0.344
ENSG00000224614	TNK2-AS1	Adipose_Subcutaneous	colon	0.06	0.344
ENSG00000176390	CRLF3	Adipose_Subcutaneous	rectal	-0.03	0.344
ENSG00000176136	MC5R	Adipose_Visceral_Omentum	distal	-0.46	0.344
ENSG00000150630	VEGFC	Cells_EBV-transformed_lymphocytes	colon	0.41	0.344
ENSG00000076604	TRAF4	Colon_Transverse	overall	-0.16	0.344
ENSG00000100448	CTSG	Colon_Sigmoid	colon	0.09	0.344
ENSG00000272989	LINC02012	Adipose_Subcutaneous	colon	0.06	0.344
ENSG00000267750	RUNDC3A-AS1	Colon_Transverse	male	-0.06	0.344
ENSG00000129480	DTD2	Adipose_Subcutaneous	proximal	-0.04	0.344
ENSG00000230747	AC021188.1	Adipose_Subcutaneous	overall	-0.05	0.344
ENSG00000215808	LINC01139	Adipose_Visceral_Omentum	distal	0.03	0.344
ENSG00000247317	LY6E-DT	Adipose_Subcutaneous	overall	-0.02	0.344
ENSG00000105072	C19orf44	Adipose_Visceral_Omentum	female	0.02	0.344
ENSG00000184743	ATL3	Colon_Sigmoid	male	0.05	0.344
ENSG00000140848	CPNE2	Whole_Blood	male	-0.03	0.344
ENSG00000132394	EEFSEC	Adipose_Subcutaneous	proximal	0.04	0.344
ENSG00000241359	SYNPR-AS1	Colon_Transverse	male	-0.22	0.344
ENSG00000143369	ECM1	Whole_Blood	male	-0.06	0.344
ENSG00000110917	MLEC	Whole_Blood	proximal	-0.15	0.344
ENSG00000176422	SPRYD4	Whole_Blood	distal	-0.02	0.344
ENSG00000161036	LRWD1	Colon_Sigmoid	distal	0.04	0.344
ENSG00000136870	ZNF189	Adipose_Visceral_Omentum	female	-0.08	0.344
ENSG00000187753	C9orf153	Colon_Sigmoid	distal	0.08	0.344
ENSG00000122711	SPINK4	Colon_Sigmoid	colon	0.04	0.344
ENSG00000168476	REEP4	Adipose_Visceral_Omentum	rectal	-0.06	0.344
ENSG00000204681	GABBR1	Whole_Blood	distal	0.05	0.344
ENSG00000085433	WDR47	Whole_Blood	rectal	0.31	0.344
ENSG00000020426	MNAT1	Cells_EBV-transformed_lymphocytes	distal	0.08	0.344
ENSG00000253364	COPDA1	Whole_Blood	colon	0.19	0.344
ENSG00000197928	ZNF677	Colon_Transverse	distal	-0.04	0.344
ENSG00000197479	PCDHB11	Colon_Sigmoid	proximal	0.03	0.344
ENSG00000113141	IK	Colon_Sigmoid	distal	0.04	0.344
ENSG00000135299	ANKRD6	Whole_Blood	proximal	-0.09	0.344
ENSG00000150337	FCGR1A	Colon_Transverse	female	0.49	0.344
ENSG00000116667	C1orf21	Colon_Transverse	proximal	0.04	0.344
ENSG00000142583	SLC2A5	Adipose_Subcutaneous	proximal	0.08	0.344
ENSG00000113575	PPP2CA	Colon_Transverse	distal	-0.16	0.344
ENSG00000105419	MEIS3	Adipose_Subcutaneous	male	0.09	0.344
ENSG00000206560	ANKRD28	Whole_Blood	colon	0.03	0.344
ENSG00000135452	TSPAN31	Whole_Blood	distal	-0.13	0.344
ENSG00000278540	ACACA	Colon_Transverse	distal	0.12	0.344
ENSG00000103415	HMOX2	Adipose_Subcutaneous	colon	0.03	0.344
ENSG00000128694	OSGEPL1	Adipose_Subcutaneous	male	-0.08	0.344
ENSG00000137877	SPTBN5	Colon_Sigmoid	male	0.02	0.344
ENSG00000172731	LRRC20	Adipose_Subcutaneous	rectal	0.05	0.344
ENSG00000189013	KIR2DL4	Whole_Blood	rectal	-0.26	0.344
ENSG00000233967	AL359715.1	Colon_Sigmoid	colon	-0.03	0.344
ENSG00000106012	IQCE	Colon_Transverse	colon	-0.06	0.344
ENSG00000269696	AC005498.3	Colon_Sigmoid	male	-0.02	0.344
ENSG00000090857	PDPR	Colon_Sigmoid	male	0.06	0.344
ENSG00000113790	EHHADH	Cells_EBV-transformed_lymphocytes	male	0.05	0.344
ENSG00000163950	SLBP	Colon_Transverse	overall	-0.1	0.344
ENSG00000131023	LATS1	Adipose_Subcutaneous	female	0.05	0.344
ENSG00000162757	C1orf74	Adipose_Visceral_Omentum	female	-0.66	0.344
ENSG00000156886	ITGAD	Colon_Transverse	proximal	0.03	0.344
ENSG00000110514	MADD	Whole_Blood	overall	0.03	0.344
ENSG00000132031	MATN3	Colon_Transverse	colon	-0.13	0.344
ENSG00000259899	AC010333.2	Cells_EBV-transformed_lymphocytes	proximal	0.08	0.344
ENSG00000048471	SNX29	Cells_EBV-transformed_lymphocytes	proximal	0.13	0.344
ENSG00000139697	SBNO1	Colon_Transverse	male	0.13	0.344
ENSG00000270426	AC099343.2	Colon_Transverse	female	0.05	0.344
ENSG00000278133	AC135050.6	Whole_Blood	colon	-0.04	0.344
ENSG00000153395	LPCAT1	Cells_EBV-transformed_lymphocytes	overall	0.09	0.344
ENSG00000151655	ITIH2	Adipose_Visceral_Omentum	male	-0.04	0.344
ENSG00000028203	VEZT	Whole_Blood	proximal	-0.09	0.344
ENSG00000136237	RAPGEF5	Cells_EBV-transformed_lymphocytes	colon	0.02	0.344
ENSG00000225138	SLC9A3-AS1	Colon_Transverse	male	-0.01	0.344
ENSG00000169118	CSNK1G1	Adipose_Subcutaneous	rectal	-0.09	0.344
ENSG00000152689	RASGRP3	Cells_EBV-transformed_lymphocytes	proximal	-0.04	0.344
ENSG00000126878	AIF1L	Cells_EBV-transformed_lymphocytes	colon	0.03	0.344
ENSG00000149262	INTS4	Whole_Blood	rectal	0.03	0.344
ENSG00000160216	AGPAT3	Colon_Sigmoid	proximal	-0.13	0.344
ENSG00000250039	AC096719.1	Colon_Sigmoid	female	-0.18	0.344
ENSG00000109113	RAB34	Adipose_Visceral_Omentum	distal	-0.04	0.344
ENSG00000115993	TRAK2	Adipose_Visceral_Omentum	overall	-0.04	0.344
ENSG00000176732	PFN4	Adipose_Visceral_Omentum	proximal	0.03	0.344
ENSG00000265845	AC024267.4	Cells_EBV-transformed_lymphocytes	colon	0.14	0.344
ENSG00000091436	MAP3K20	Cells_EBV-transformed_lymphocytes	colon	0.01	0.344
ENSG00000179639	FCER1A	Colon_Transverse	rectal	-0.05	0.344
ENSG00000003249	DBNDD1	Whole_Blood	distal	0.1	0.344
ENSG00000165689	ENTR1	Whole_Blood	female	-0.02	0.344
ENSG00000198719	DLL1	Adipose_Subcutaneous	overall	-0.03	0.344
ENSG00000128513	POT1	Adipose_Visceral_Omentum	female	-0.04	0.344
ENSG00000205571	SMN2	Cells_EBV-transformed_lymphocytes	rectal	0.03	0.344
ENSG00000130348	QRSL1	Whole_Blood	male	0.05	0.344
ENSG00000099957	P2RX6	Adipose_Visceral_Omentum	distal	-0.04	0.344
ENSG00000271452	AC005034.5	Adipose_Visceral_Omentum	female	-0.03	0.344
ENSG00000215196	BASP1-AS1	Whole_Blood	distal	-0.24	0.344
ENSG00000108588	CCDC47	Colon_Transverse	male	0.15	0.344
ENSG00000260793	AC003102.1	Colon_Sigmoid	distal	-0.14	0.344
ENSG00000148680	HTR7	Adipose_Subcutaneous	female	0.05	0.344
ENSG00000119396	RAB14	Adipose_Visceral_Omentum	proximal	-0.08	0.344
ENSG00000154222	CC2D1B	Adipose_Subcutaneous	male	-0.04	0.344
ENSG00000162687	KCNT2	Adipose_Subcutaneous	overall	0.04	0.344
ENSG00000267934	AC010300.1	Colon_Transverse	female	0.07	0.344
ENSG00000064687	ABCA7	Whole_Blood	female	0.06	0.344
ENSG00000078177	N4BP2	Whole_Blood	colon	0.04	0.344
ENSG00000103546	SLC6A2	Colon_Sigmoid	female	-0.07	0.344
ENSG00000174951	FUT1	Colon_Sigmoid	rectal	0.22	0.344
ENSG00000171649	ZIK1	Adipose_Subcutaneous	overall	0.05	0.344
ENSG00000111846	GCNT2	Adipose_Visceral_Omentum	colon	0.09	0.344
ENSG00000170113	NIPA1	Cells_EBV-transformed_lymphocytes	female	-0.09	0.344
ENSG00000171649	ZIK1	Cells_EBV-transformed_lymphocytes	overall	0.11	0.344
ENSG00000278925	AC005753.1	Adipose_Subcutaneous	overall	0.16	0.344
ENSG00000187773	DIPK1C	Colon_Transverse	distal	-0.06	0.344
ENSG00000147650	LRP12	Colon_Sigmoid	overall	0.05	0.344
ENSG00000070610	GBA2	Colon_Transverse	distal	-0.09	0.344
ENSG00000249684	AC106795.2	Colon_Sigmoid	proximal	-0.13	0.344
ENSG00000142444	TIMM29	Adipose_Subcutaneous	colon	0.08	0.344
ENSG00000224982	TMEM233	Adipose_Visceral_Omentum	proximal	0.08	0.344
ENSG00000261613	AC093525.6	Whole_Blood	colon	-0.02	0.344
ENSG00000148341	SH3GLB2	Adipose_Visceral_Omentum	overall	-0.03	0.344
ENSG00000251632	LINC02172	Colon_Sigmoid	colon	-0.08	0.344
ENSG00000183665	TRMT12	Adipose_Visceral_Omentum	colon	0.03	0.344
ENSG00000079462	PAFAH1B3	Cells_EBV-transformed_lymphocytes	overall	0.04	0.344
ENSG00000204564	C6orf136	Whole_Blood	rectal	0.13	0.344
ENSG00000256087	ZNF432	Adipose_Visceral_Omentum	rectal	-0.04	0.344
ENSG00000253696	KBTBD11-OT1	Adipose_Visceral_Omentum	distal	0.23	0.344
ENSG00000205903	ZNF316	Colon_Sigmoid	colon	0.03	0.344
ENSG00000164081	TEX264	Colon_Transverse	overall	-0.02	0.344
ENSG00000250326	AC104596.1	Colon_Sigmoid	overall	-0.11	0.344
ENSG00000168938	PPIC	Adipose_Subcutaneous	male	0.04	0.344
ENSG00000119725	ZNF410	Whole_Blood	overall	0.03	0.344
ENSG00000250490	LINC02145	Adipose_Visceral_Omentum	overall	0.01	0.344
ENSG00000266472	MRPS21	Adipose_Subcutaneous	rectal	0.05	0.344
ENSG00000259322	AC090607.1	Colon_Transverse	distal	0.12	0.344
ENSG00000164638	SLC29A4	Adipose_Visceral_Omentum	female	-0.13	0.344
ENSG00000136270	TBRG4	Adipose_Visceral_Omentum	colon	-0.02	0.344
ENSG00000123643	SLC36A1	Cells_EBV-transformed_lymphocytes	colon	-0.06	0.344
ENSG00000175773	ZBTB44-DT	Whole_Blood	proximal	-0.05	0.344
ENSG00000162437	RAVER2	Colon_Transverse	colon	0.15	0.344
ENSG00000255363	LINC02757	Whole_Blood	rectal	-0.05	0.344
ENSG00000150907	FOXO1	Adipose_Visceral_Omentum	proximal	0.14	0.344
ENSG00000133250	ZNF414	Colon_Sigmoid	colon	-0.03	0.344
ENSG00000147533	GOLGA7	Colon_Transverse	rectal	-0.13	0.344
ENSG00000141698	NT5C3B	Colon_Transverse	female	-0.01	0.344
ENSG00000163354	DCST2	Adipose_Subcutaneous	male	0.05	0.344
ENSG00000105695	MAG	Adipose_Subcutaneous	female	0.03	0.344
ENSG00000115942	ORC2	Colon_Transverse	distal	-0.11	0.344
ENSG00000157578	LCA5L	Colon_Transverse	female	-0.02	0.344
ENSG00000230102	LINC02028	Adipose_Subcutaneous	female	0.03	0.344
ENSG00000116679	IVNS1ABP	Cells_EBV-transformed_lymphocytes	male	-0.59	0.344
ENSG00000169224	GCSAML	Adipose_Visceral_Omentum	overall	0.04	0.344
ENSG00000146221	TCTE1	Colon_Sigmoid	female	-0.06	0.344
ENSG00000177946	CENPBD1	Adipose_Subcutaneous	distal	-0.03	0.344
ENSG00000176428	VPS37D	Colon_Sigmoid	proximal	-1.21	0.344
ENSG00000134899	ERCC5	Colon_Transverse	proximal	-0.27	0.344
ENSG00000229619	MBNL1-AS1	Colon_Transverse	rectal	-0.2	0.344
ENSG00000255521	AL356215.1	Colon_Transverse	rectal	0.06	0.344
ENSG00000108474	PIGL	Colon_Transverse	overall	0.03	0.344
ENSG00000261505	AL031714.1	Adipose_Subcutaneous	proximal	0.07	0.344
ENSG00000146350	TBC1D32	Adipose_Subcutaneous	female	-0.09	0.344
ENSG00000197265	GTF2E2	Whole_Blood	male	0.13	0.344
ENSG00000143971	ETAA1	Adipose_Visceral_Omentum	proximal	0.06	0.344
ENSG00000124743	KLHL31	Adipose_Subcutaneous	distal	0.12	0.344
ENSG00000271133	AC004130.2	Colon_Sigmoid	rectal	-0.47	0.344
ENSG00000184281	TSSC4	Whole_Blood	male	0.08	0.344
ENSG00000167748	KLK1	Whole_Blood	female	0.07	0.344
ENSG00000120694	HSPH1	Colon_Sigmoid	male	0.15	0.344
ENSG00000171763	SPATA5L1	Colon_Sigmoid	overall	-0.01	0.344
ENSG00000197696	NMB	Colon_Sigmoid	overall	0.04	0.344
ENSG00000158941	CCAR2	Whole_Blood	distal	0.04	0.344
ENSG00000107902	LHPP	Colon_Transverse	female	-0.03	0.344
ENSG00000177599	ZNF491	Cells_EBV-transformed_lymphocytes	overall	0.13	0.344
ENSG00000229056	HECW2-AS1	Adipose_Subcutaneous	distal	-0.04	0.344
ENSG00000128815	WDFY4	Whole_Blood	proximal	0.04	0.344
ENSG00000117266	CDK18	Colon_Transverse	overall	0.04	0.344
ENSG00000254858	MPV17L2	Whole_Blood	colon	-0.04	0.344
ENSG00000107902	LHPP	Colon_Transverse	colon	-0.03	0.344
ENSG00000261159	AC112484.3	Colon_Transverse	distal	-0.02	0.344
ENSG00000069998	HDHD5	Adipose_Visceral_Omentum	female	0.06	0.344
ENSG00000254004	ZNF260	Adipose_Subcutaneous	colon	-0.05	0.344
ENSG00000254531	AP001816.1	Whole_Blood	male	0.02	0.344
ENSG00000254428	AP003392.1	Adipose_Subcutaneous	colon	0.05	0.344
ENSG00000259511	UBE2Q2L	Colon_Sigmoid	rectal	-0.03	0.344
ENSG00000107338	SHB	Colon_Sigmoid	male	0.03	0.344
ENSG00000186231	KLHL32	Colon_Transverse	proximal	-0.11	0.344
ENSG00000110700	RPS13	Colon_Sigmoid	male	0.04	0.344
ENSG00000112378	PERP	Adipose_Visceral_Omentum	male	0.02	0.344
ENSG00000033100	CHPF2	Adipose_Visceral_Omentum	colon	-0.12	0.344
ENSG00000100889	PCK2	Colon_Sigmoid	colon	0.05	0.344
ENSG00000267009	AC007780.1	Whole_Blood	female	0.14	0.344
ENSG00000269949	AC069307.1	Colon_Sigmoid	distal	-0.03	0.344
ENSG00000105649	RAB3A	Adipose_Subcutaneous	distal	-0.07	0.344
ENSG00000184441	AP001062.1	Cells_EBV-transformed_lymphocytes	proximal	0.02	0.344
ENSG00000183960	KCNH8	Adipose_Subcutaneous	proximal	0.63	0.344
ENSG00000239523	MYLK-AS1	Colon_Sigmoid	overall	-0.19	0.344
ENSG00000142102	PGGHG	Adipose_Visceral_Omentum	colon	0.01	0.344
ENSG00000105186	ANKRD27	Whole_Blood	female	-0.06	0.344
ENSG00000167850	CD300C	Colon_Transverse	colon	-0.04	0.344
ENSG00000144642	RBMS3	Colon_Sigmoid	male	-0.05	0.344
ENSG00000156535	CD109	Adipose_Subcutaneous	female	-0.03	0.344
ENSG00000146425	DYNLT1	Adipose_Subcutaneous	proximal	-0.06	0.344
ENSG00000122378	PRXL2A	Colon_Sigmoid	male	0.07	0.344
ENSG00000109956	B3GAT1	Whole_Blood	proximal	-0.04	0.344
ENSG00000281398	SNHG4	Colon_Sigmoid	overall	0.19	0.344
ENSG00000255893	AP000786.1	Cells_EBV-transformed_lymphocytes	colon	-0.02	0.344
ENSG00000196159	FAT4	Colon_Sigmoid	colon	-0.25	0.344
ENSG00000164867	NOS3	Adipose_Subcutaneous	overall	0.11	0.344
ENSG00000142937	RPS8	Colon_Transverse	male	-0.03	0.344
ENSG00000033867	SLC4A7	Adipose_Visceral_Omentum	distal	0.06	0.344
ENSG00000105849	TWISTNB	Whole_Blood	colon	0.05	0.344
ENSG00000145431	PDGFC	Adipose_Subcutaneous	distal	-0.13	0.344
ENSG00000168546	GFRA2	Adipose_Subcutaneous	overall	-0.17	0.344
ENSG00000105576	TNPO2	Adipose_Subcutaneous	female	-0.03	0.344
ENSG00000197841	ZNF181	Colon_Transverse	rectal	0.02	0.344
ENSG00000070882	OSBPL3	Adipose_Visceral_Omentum	colon	0.03	0.344
ENSG00000235531	MSC-AS1	Colon_Transverse	rectal	-0.31	0.344
ENSG00000157823	AP3S2	Adipose_Subcutaneous	distal	-0.01	0.344
ENSG00000088832	FKBP1A	Adipose_Subcutaneous	proximal	0.04	0.344
ENSG00000145990	GFOD1	Colon_Sigmoid	overall	-0.09	0.344
ENSG00000116985	BMP8B	Whole_Blood	rectal	-0.11	0.344
ENSG00000156990	RPUSD3	Colon_Sigmoid	rectal	0.21	0.344
ENSG00000130684	ZNF337	Colon_Sigmoid	rectal	-0.08	0.344
ENSG00000115268	RPS15	Whole_Blood	overall	0.14	0.344
ENSG00000143994	ABHD1	Colon_Transverse	male	0.07	0.344
ENSG00000163818	LZTFL1	Whole_Blood	colon	0.06	0.344
ENSG00000124795	DEK	Adipose_Subcutaneous	distal	0.2	0.344
ENSG00000122711	SPINK4	Colon_Transverse	overall	0.03	0.344
ENSG00000253641	AC104964.1	Adipose_Subcutaneous	male	0.03	0.344
ENSG00000165548	TMEM63C	Adipose_Visceral_Omentum	female	0.06	0.344
ENSG00000104731	KLHDC4	Whole_Blood	overall	-0.02	0.344
ENSG00000272777	AC019131.2	Adipose_Visceral_Omentum	rectal	-0.02	0.344
ENSG00000214575	CPEB1	Adipose_Subcutaneous	overall	0.03	0.344
ENSG00000255474	GAU1	Adipose_Subcutaneous	colon	-0.09	0.344
ENSG00000124257	NEURL2	Colon_Transverse	male	-0.05	0.344
ENSG00000152503	TRIM36	Colon_Sigmoid	rectal	-0.6	0.344
ENSG00000099974	DDTL	Whole_Blood	proximal	-0.08	0.344
ENSG00000159588	CCDC17	Colon_Transverse	distal	-0.06	0.344
ENSG00000161996	WDR90	Colon_Sigmoid	overall	-0.02	0.344
ENSG00000106302	HYAL4	Cells_EBV-transformed_lymphocytes	rectal	-0.06	0.344
ENSG00000225880	LINC00115	Adipose_Subcutaneous	rectal	0.27	0.344
ENSG00000184967	NOC4L	Whole_Blood	distal	0.03	0.344
ENSG00000136147	PHF11	Colon_Transverse	female	-0.03	0.344
ENSG00000164978	NUDT2	Cells_EBV-transformed_lymphocytes	colon	0.01	0.344
ENSG00000228274	AL021707.2	Adipose_Subcutaneous	female	0.04	0.344
ENSG00000130300	PLVAP	Adipose_Subcutaneous	colon	-0.02	0.344
ENSG00000116791	CRYZ	Whole_Blood	female	0.01	0.344
ENSG00000132639	SNAP25	Adipose_Subcutaneous	female	-0.09	0.344
ENSG00000100890	PRORP	Colon_Transverse	colon	0.03	0.344
ENSG00000180953	AC015871.1	Colon_Sigmoid	proximal	0.02	0.344
ENSG00000236255	AC009404.1	Adipose_Visceral_Omentum	female	0.03	0.344
ENSG00000101557	USP14	Adipose_Subcutaneous	female	-0.09	0.344
ENSG00000154553	PDLIM3	Adipose_Subcutaneous	overall	-0.06	0.344
ENSG00000151640	DPYSL4	Cells_EBV-transformed_lymphocytes	rectal	0.03	0.344
ENSG00000280639	LINC02204	Colon_Sigmoid	colon	0.08	0.344
ENSG00000275764	AC092747.4	Colon_Transverse	male	-0.04	0.344
ENSG00000103343	ZNF174	Whole_Blood	overall	-0.06	0.344
ENSG00000128573	FOXP2	Adipose_Visceral_Omentum	overall	-0.04	0.344
ENSG00000197081	IGF2R	Adipose_Subcutaneous	overall	0.06	0.344
ENSG00000139613	SMARCC2	Colon_Transverse	proximal	0.05	0.344
ENSG00000269834	ZNF528-AS1	Whole_Blood	colon	0.03	0.344
ENSG00000119771	KLHL29	Adipose_Visceral_Omentum	distal	-0.18	0.344
ENSG00000237781	AL356356.1	Adipose_Visceral_Omentum	male	0.03	0.344
ENSG00000164171	ITGA2	Colon_Sigmoid	male	-0.05	0.344
ENSG00000204947	ZNF425	Adipose_Visceral_Omentum	colon	-0.05	0.344
ENSG00000133103	COG6	Whole_Blood	female	-0.03	0.344
ENSG00000160117	ANKLE1	Colon_Transverse	rectal	0.03	0.344
ENSG00000136811	ODF2	Colon_Transverse	male	-0.06	0.344
ENSG00000261360	AC010491.1	Colon_Sigmoid	male	-0.09	0.344
ENSG00000240057	AC078785.1	Colon_Sigmoid	overall	-0.06	0.344
ENSG00000170906	NDUFA3	Cells_EBV-transformed_lymphocytes	male	-0.02	0.344
ENSG00000168268	NT5DC2	Whole_Blood	overall	0.02	0.344
ENSG00000174944	P2RY14	Whole_Blood	female	0.06	0.344
ENSG00000197928	ZNF677	Adipose_Subcutaneous	distal	-0.03	0.344
ENSG00000125952	MAX	Colon_Transverse	male	-0.13	0.344
ENSG00000099290	WASHC2A	Colon_Sigmoid	male	-0.37	0.344
ENSG00000120318	ARAP3	Adipose_Subcutaneous	male	0.21	0.344
ENSG00000164941	INTS8	Colon_Transverse	proximal	-0.08	0.345
ENSG00000106399	RPA3	Cells_EBV-transformed_lymphocytes	male	0.08	0.345
ENSG00000205560	CPT1B	Whole_Blood	male	0.02	0.345
ENSG00000225684	FAM225B	Adipose_Subcutaneous	female	0.04	0.345
ENSG00000115468	EFHD1	Adipose_Subcutaneous	overall	-0.07	0.345
ENSG00000189091	SF3B3	Adipose_Visceral_Omentum	male	-0.06	0.345
ENSG00000204930	FAM221B	Cells_EBV-transformed_lymphocytes	distal	-0.05	0.345
ENSG00000165650	PDZD8	Whole_Blood	rectal	-0.02	0.345
ENSG00000189042	ZNF567	Colon_Sigmoid	rectal	0.05	0.345
ENSG00000166444	ST5	Colon_Transverse	male	-0.18	0.345
ENSG00000278869	BX539320.1	Whole_Blood	female	-0.05	0.345
ENSG00000259762	AC021739.5	Colon_Transverse	distal	-0.06	0.345
ENSG00000147606	SLC26A7	Adipose_Subcutaneous	distal	-0.1	0.345
ENSG00000185024	BRF1	Whole_Blood	male	0.11	0.345
ENSG00000269821	KCNQ1OT1	Adipose_Subcutaneous	overall	0.2	0.345
ENSG00000163950	SLBP	Colon_Transverse	proximal	-0.14	0.345
ENSG00000153446	C16orf89	Colon_Transverse	male	-0.07	0.345
ENSG00000272994	AC012360.3	Adipose_Subcutaneous	overall	-0.03	0.345
ENSG00000105383	CD33	Adipose_Subcutaneous	male	0.04	0.345
ENSG00000130803	ZNF317	Adipose_Visceral_Omentum	proximal	-0.06	0.345
ENSG00000068781	STON1-GTF2A1L	Adipose_Visceral_Omentum	female	-0.01	0.345
ENSG00000214338	SOGA3	Cells_EBV-transformed_lymphocytes	colon	-0.07	0.345
ENSG00000267904	AC024075.1	Colon_Sigmoid	colon	-0.12	0.345
ENSG00000145730	PAM	Adipose_Subcutaneous	distal	-0.08	0.345
ENSG00000073921	PICALM	Colon_Transverse	distal	0.06	0.345
ENSG00000014919	COX15	Adipose_Subcutaneous	colon	0.06	0.345
ENSG00000100100	PIK3IP1	Adipose_Subcutaneous	overall	-0.13	0.345
ENSG00000143553	SNAPIN	Adipose_Visceral_Omentum	distal	0.13	0.345
ENSG00000144036	EXOC6B	Whole_Blood	colon	-0.07	0.345
ENSG00000004059	ARF5	Adipose_Visceral_Omentum	overall	0.06	0.345
ENSG00000164128	NPY1R	Colon_Transverse	overall	-0.05	0.345
ENSG00000111785	RIC8B	Adipose_Visceral_Omentum	male	0.15	0.345
ENSG00000204311	PJVK	Adipose_Visceral_Omentum	colon	0.06	0.345
ENSG00000261019	AC010132.4	Adipose_Visceral_Omentum	overall	0.05	0.345
ENSG00000174796	THAP6	Colon_Sigmoid	distal	-0.06	0.345
ENSG00000072840	EVC	Adipose_Visceral_Omentum	female	-0.05	0.345
ENSG00000250658	AC097652.1	Adipose_Subcutaneous	rectal	0.08	0.345
ENSG00000197857	ZNF44	Adipose_Visceral_Omentum	proximal	-0.11	0.345
ENSG00000167930	FAM234A	Adipose_Visceral_Omentum	overall	-0.02	0.345
ENSG00000184530	C6orf58	Cells_EBV-transformed_lymphocytes	female	0.04	0.345
ENSG00000141519	CCDC40	Adipose_Visceral_Omentum	proximal	-0.02	0.345
ENSG00000272416	AC025175.1	Colon_Transverse	distal	0.15	0.345
ENSG00000233232	NPIPB7	Whole_Blood	overall	-0.03	0.345
ENSG00000154065	ANKRD29	Colon_Sigmoid	distal	-0.05	0.345
ENSG00000164823	OSGIN2	Colon_Sigmoid	overall	0.04	0.345
ENSG00000272275	AC092687.3	Adipose_Subcutaneous	rectal	-0.03	0.345
ENSG00000134871	COL4A2	Colon_Sigmoid	rectal	-0.16	0.345
ENSG00000142102	PGGHG	Whole_Blood	male	0.02	0.345
ENSG00000272100	AL513218.1	Whole_Blood	male	-0.1	0.345
ENSG00000243811	APOBEC3D	Adipose_Subcutaneous	distal	-0.03	0.345
ENSG00000260468	LINC01290	Adipose_Visceral_Omentum	distal	0.1	0.345
ENSG00000106633	GCK	Colon_Transverse	female	-0.06	0.345
ENSG00000162971	TYW5	Adipose_Subcutaneous	rectal	-0.06	0.345
ENSG00000173578	XCR1	Whole_Blood	colon	-0.04	0.345
ENSG00000088876	ZNF343	Whole_Blood	proximal	0.06	0.345
ENSG00000170017	ALCAM	Whole_Blood	proximal	-0.02	0.345
ENSG00000272282	LINC02084	Adipose_Subcutaneous	colon	-0.03	0.345
ENSG00000144736	SHQ1	Colon_Transverse	distal	0.08	0.345
ENSG00000136868	SLC31A1	Cells_EBV-transformed_lymphocytes	rectal	0.1	0.345
ENSG00000112902	SEMA5A	Cells_EBV-transformed_lymphocytes	colon	0.22	0.345
ENSG00000174136	RGMB	Colon_Transverse	overall	0.05	0.345
ENSG00000136842	TMOD1	Whole_Blood	rectal	-0.17	0.345
ENSG00000267270	PARD6G-AS1	Cells_EBV-transformed_lymphocytes	colon	0.02	0.345
ENSG00000262468	LINC01569	Colon_Transverse	overall	-0.02	0.345
ENSG00000230432	AC114803.1	Cells_EBV-transformed_lymphocytes	colon	-0.06	0.345
ENSG00000149201	CCDC81	Colon_Transverse	overall	-0.04	0.345
ENSG00000266445	NARF-AS1	Adipose_Visceral_Omentum	female	0.09	0.345
ENSG00000103187	COTL1	Whole_Blood	female	-0.07	0.345
ENSG00000108641	B9D1	Colon_Transverse	male	-0.06	0.345
ENSG00000163823	CCR1	Cells_EBV-transformed_lymphocytes	overall	0.03	0.345
ENSG00000257496	AC025031.1	Cells_EBV-transformed_lymphocytes	proximal	-0.02	0.345
ENSG00000197629	MPEG1	Adipose_Subcutaneous	overall	-0.07	0.345
ENSG00000196935	SRGAP1	Colon_Sigmoid	distal	0.04	0.345
ENSG00000262147	AC124283.2	Colon_Sigmoid	proximal	0.06	0.345
ENSG00000112425	EPM2A	Colon_Sigmoid	distal	-0.13	0.345
ENSG00000198754	OXCT2	Cells_EBV-transformed_lymphocytes	male	-0.04	0.345
ENSG00000118046	STK11	Adipose_Visceral_Omentum	proximal	0.23	0.345
ENSG00000261253	AC137932.2	Cells_EBV-transformed_lymphocytes	rectal	-0.09	0.345
ENSG00000124678	TCP11	Cells_EBV-transformed_lymphocytes	colon	0.03	0.345
ENSG00000106819	ASPN	Adipose_Visceral_Omentum	overall	-0.08	0.345
ENSG00000164344	KLKB1	Adipose_Visceral_Omentum	rectal	-0.02	0.345
ENSG00000165124	SVEP1	Adipose_Subcutaneous	colon	0.07	0.345
ENSG00000272942	AL022324.3	Colon_Transverse	proximal	0.06	0.345
ENSG00000214655	ZSWIM8	Colon_Transverse	colon	0.14	0.345
ENSG00000123975	CKS2	Cells_EBV-transformed_lymphocytes	distal	-0.04	0.345
ENSG00000134900	TPP2	Colon_Sigmoid	rectal	-0.08	0.345
ENSG00000182511	FES	Colon_Transverse	female	0.04	0.345
ENSG00000229727	AC013460.1	Colon_Sigmoid	distal	0.05	0.345
ENSG00000105447	GRWD1	Adipose_Subcutaneous	colon	0.03	0.345
ENSG00000168447	SCNN1B	Adipose_Subcutaneous	male	0.09	0.345
ENSG00000089876	DHX32	Cells_EBV-transformed_lymphocytes	male	0.06	0.345
ENSG00000136933	RABEPK	Adipose_Subcutaneous	rectal	0.07	0.345
ENSG00000258811	AL583810.2	Colon_Sigmoid	overall	-0.06	0.345
ENSG00000236540	AC006547.1	Colon_Transverse	distal	0.07	0.345
ENSG00000274173	AL035661.1	Whole_Blood	male	0.01	0.345
ENSG00000165801	ARHGEF40	Colon_Transverse	proximal	0.02	0.345
ENSG00000272663	AC093635.1	Adipose_Subcutaneous	colon	-0.11	0.345
ENSG00000117151	CTBS	Colon_Sigmoid	colon	-0.03	0.345
ENSG00000135870	RC3H1	Colon_Sigmoid	colon	0.19	0.345
ENSG00000090339	ICAM1	Cells_EBV-transformed_lymphocytes	overall	0.05	0.345
ENSG00000021852	C8B	Whole_Blood	distal	-0.02	0.345
ENSG00000113716	HMGXB3	Cells_EBV-transformed_lymphocytes	colon	0.04	0.345
ENSG00000272977	AL008721.2	Cells_EBV-transformed_lymphocytes	male	-0.02	0.345
ENSG00000139178	C1RL	Cells_EBV-transformed_lymphocytes	proximal	-0.04	0.345
ENSG00000254427	LINC02696	Colon_Sigmoid	male	0.02	0.345
ENSG00000130699	TAF4	Cells_EBV-transformed_lymphocytes	male	0.06	0.345
ENSG00000070669	ASNS	Colon_Sigmoid	distal	-0.03	0.345
ENSG00000273230	AC102953.2	Adipose_Visceral_Omentum	rectal	-0.05	0.345
ENSG00000237927	AL078604.2	Adipose_Visceral_Omentum	female	0.03	0.345
ENSG00000106635	BCL7B	Adipose_Subcutaneous	overall	0.13	0.345
ENSG00000205683	DPF3	Adipose_Visceral_Omentum	proximal	0.11	0.345
ENSG00000127603	MACF1	Colon_Sigmoid	proximal	-0.14	0.345
ENSG00000237614	AC073257.2	Adipose_Subcutaneous	overall	0.02	0.345
ENSG00000138074	SLC5A6	Colon_Sigmoid	distal	-0.05	0.345
ENSG00000100079	LGALS2	Adipose_Subcutaneous	distal	-0.04	0.345
ENSG00000105254	TBCB	Adipose_Visceral_Omentum	overall	0.05	0.345
ENSG00000144395	CCDC150	Adipose_Visceral_Omentum	rectal	0.07	0.345
ENSG00000136930	PSMB7	Colon_Sigmoid	female	0.11	0.345
ENSG00000143590	EFNA3	Colon_Transverse	male	0.05	0.345
ENSG00000256053	COA8	Whole_Blood	overall	-0.06	0.345
ENSG00000235749	AL390860.1	Adipose_Subcutaneous	female	-0.04	0.345
ENSG00000197044	ZNF441	Adipose_Visceral_Omentum	colon	0.07	0.345
ENSG00000072954	TMEM38A	Adipose_Visceral_Omentum	distal	0.18	0.345
ENSG00000173545	ZNF622	Cells_EBV-transformed_lymphocytes	male	-0.03	0.345
ENSG00000226174	TEX22	Adipose_Visceral_Omentum	rectal	0.37	0.345
ENSG00000105650	PDE4C	Colon_Transverse	overall	0.02	0.345
ENSG00000184068	SREBF2-AS1	Colon_Transverse	distal	-0.14	0.345
ENSG00000144061	NPHP1	Adipose_Visceral_Omentum	rectal	0.14	0.345
ENSG00000273599	AL731571.1	Adipose_Visceral_Omentum	proximal	-0.05	0.345
ENSG00000134758	RNF138	Colon_Transverse	distal	0.05	0.345
ENSG00000236287	ZBED5	Adipose_Visceral_Omentum	male	-0.08	0.345
ENSG00000157578	LCA5L	Colon_Transverse	colon	-0.01	0.345
ENSG00000163975	MELTF	Adipose_Subcutaneous	rectal	0.05	0.345
ENSG00000129317	PUS7L	Colon_Sigmoid	female	-0.06	0.345
ENSG00000137154	RPS6	Colon_Transverse	female	-0.09	0.345
ENSG00000135945	REV1	Adipose_Visceral_Omentum	male	-0.14	0.345
ENSG00000268650	AC005759.1	Adipose_Subcutaneous	proximal	-0.08	0.345
ENSG00000226479	TMEM185B	Cells_EBV-transformed_lymphocytes	overall	0.05	0.345
ENSG00000267871	ZNF460-AS1	Colon_Sigmoid	rectal	0.04	0.345
ENSG00000204516	MICB	Whole_Blood	colon	0.02	0.345
ENSG00000054965	FAM168A	Adipose_Subcutaneous	colon	0.24	0.345
ENSG00000162746	FCRLB	Colon_Sigmoid	rectal	0.09	0.345
ENSG00000224383	PRR29	Cells_EBV-transformed_lymphocytes	male	-0.06	0.345
ENSG00000105270	CLIP3	Whole_Blood	rectal	-0.05	0.345
ENSG00000086232	EIF2AK1	Colon_Transverse	female	-0.07	0.345
ENSG00000250208	FZD10-AS1	Adipose_Visceral_Omentum	distal	0.06	0.345
ENSG00000072786	STK10	Whole_Blood	rectal	0.11	0.345
ENSG00000274767	AC243829.1	Adipose_Subcutaneous	proximal	-0.05	0.345
ENSG00000229081	LINC01165	Adipose_Visceral_Omentum	overall	-0.02	0.345
ENSG00000011198	ABHD5	Whole_Blood	female	-0.21	0.345
ENSG00000138018	SELENOI	Adipose_Visceral_Omentum	distal	-0.19	0.345
ENSG00000183137	CEP57L1	Colon_Sigmoid	female	-0.11	0.345
ENSG00000162722	TRIM58	Colon_Sigmoid	rectal	-0.08	0.345
ENSG00000138079	SLC3A1	Whole_Blood	colon	-0.06	0.345
ENSG00000221886	ZBED8	Adipose_Subcutaneous	female	-0.05	0.345
ENSG00000170043	TRAPPC1	Whole_Blood	colon	-0.05	0.345
ENSG00000132740	IGHMBP2	Colon_Transverse	distal	-0.05	0.345
ENSG00000253552	HOXA-AS2	Whole_Blood	male	0.02	0.345
ENSG00000136819	C9orf78	Adipose_Subcutaneous	male	-0.04	0.345
ENSG00000145868	FBXO38	Adipose_Subcutaneous	male	0.05	0.345
ENSG00000100197	CYP2D6	Whole_Blood	distal	-0.02	0.345
ENSG00000245614	DDX11-AS1	Adipose_Subcutaneous	rectal	0.38	0.345
ENSG00000129250	KIF1C	Adipose_Visceral_Omentum	proximal	-0.77	0.345
ENSG00000173320	STOX2	Colon_Sigmoid	proximal	-0.21	0.345
ENSG00000204149	AGAP6	Colon_Sigmoid	female	0.02	0.345
ENSG00000176749	CDK5R1	Colon_Transverse	proximal	-0.35	0.345
ENSG00000150627	WDR17	Adipose_Subcutaneous	distal	-0.03	0.345
ENSG00000181481	RNF135	Whole_Blood	male	-0.42	0.345
ENSG00000184497	TMEM255B	Colon_Transverse	female	0.33	0.345
ENSG00000263033	AC007220.1	Colon_Sigmoid	male	-0.05	0.345
ENSG00000130956	HABP4	Adipose_Subcutaneous	overall	0.07	0.345
ENSG00000006740	ARHGAP44	Cells_EBV-transformed_lymphocytes	proximal	0.06	0.345
ENSG00000093183	SEC22C	Adipose_Subcutaneous	proximal	0.05	0.345
ENSG00000088448	ANKRD10	Whole_Blood	colon	-0.03	0.345
ENSG00000119396	RAB14	Colon_Transverse	colon	-0.07	0.345
ENSG00000149600	COMMD7	Adipose_Visceral_Omentum	overall	-0.03	0.345
ENSG00000187778	MCRS1	Adipose_Visceral_Omentum	overall	0.07	0.345
ENSG00000272182	AC135507.1	Colon_Sigmoid	distal	0.08	0.345
ENSG00000205336	ADGRG1	Whole_Blood	proximal	0.04	0.345
ENSG00000261220	AC103706.1	Whole_Blood	female	-0.06	0.345
ENSG00000135272	MDFIC	Adipose_Visceral_Omentum	female	0.11	0.345
ENSG00000165949	IFI27	Colon_Sigmoid	male	-0.63	0.345
ENSG00000113494	PRLR	Adipose_Visceral_Omentum	distal	0.09	0.345
ENSG00000250571	GLI4	Adipose_Visceral_Omentum	male	0.06	0.345
ENSG00000135736	CCDC102A	Whole_Blood	overall	0.02	0.345
ENSG00000254858	MPV17L2	Whole_Blood	rectal	-0.06	0.345
ENSG00000064042	LIMCH1	Colon_Sigmoid	overall	0.13	0.345
ENSG00000099864	PALM	Cells_EBV-transformed_lymphocytes	proximal	-0.08	0.345
ENSG00000159023	EPB41	Whole_Blood	proximal	-0.72	0.345
ENSG00000205423	CNEP1R1	Adipose_Subcutaneous	overall	-0.13	0.345
ENSG00000144395	CCDC150	Colon_Sigmoid	overall	0.07	0.345
ENSG00000176273	SLC35G1	Cells_EBV-transformed_lymphocytes	rectal	0.09	0.345
ENSG00000009830	POMT2	Colon_Sigmoid	colon	-0.03	0.345
ENSG00000166897	ELFN2	Colon_Sigmoid	proximal	-0.03	0.345
ENSG00000128567	PODXL	Adipose_Subcutaneous	female	-0.32	0.345
ENSG00000213923	CSNK1E	Colon_Transverse	colon	0.07	0.345
ENSG00000184313	MROH7	Whole_Blood	proximal	0.04	0.345
ENSG00000204852	TCTN1	Adipose_Visceral_Omentum	colon	-0.05	0.345
ENSG00000131373	HACL1	Colon_Transverse	female	-0.05	0.345
ENSG00000174775	HRAS	Colon_Sigmoid	overall	0.02	0.345
ENSG00000171735	CAMTA1	Colon_Transverse	distal	-0.05	0.345
ENSG00000077616	NAALAD2	Colon_Transverse	male	-0.03	0.345
ENSG00000136870	ZNF189	Adipose_Subcutaneous	female	-0.08	0.345
ENSG00000143595	AQP10	Whole_Blood	colon	0.04	0.345
ENSG00000149577	SIDT2	Whole_Blood	proximal	-0.02	0.345
ENSG00000228526	MIR34AHG	Adipose_Subcutaneous	overall	-0.16	0.345
ENSG00000166938	DIS3L	Adipose_Subcutaneous	colon	-0.03	0.345
ENSG00000153060	TEKT5	Cells_EBV-transformed_lymphocytes	distal	-0.03	0.345
ENSG00000076555	ACACB	Cells_EBV-transformed_lymphocytes	colon	-0.03	0.345
ENSG00000259224	SLC35G6	Colon_Transverse	rectal	-0.08	0.345
ENSG00000160678	S100A1	Colon_Transverse	male	0.04	0.345
ENSG00000229056	HECW2-AS1	Colon_Transverse	distal	-0.04	0.345
ENSG00000145708	CRHBP	Adipose_Subcutaneous	proximal	-0.04	0.345
ENSG00000111254	AKAP3	Colon_Transverse	distal	0.02	0.345
ENSG00000148690	FRA10AC1	Colon_Sigmoid	colon	-0.01	0.345
ENSG00000277258	PCGF2	Colon_Transverse	distal	0.02	0.345
ENSG00000145416	MARCH1	Cells_EBV-transformed_lymphocytes	female	0.03	0.345
ENSG00000229611	LINC02851	Cells_EBV-transformed_lymphocytes	colon	-0.02	0.345
ENSG00000179913	B3GNT3	Adipose_Subcutaneous	male	0.03	0.345
ENSG00000058085	LAMC2	Cells_EBV-transformed_lymphocytes	colon	-0.03	0.345
ENSG00000272416	AC025175.1	Colon_Transverse	overall	0.09	0.345
ENSG00000275720	AC243830.2	Colon_Transverse	overall	0.02	0.345
ENSG00000112320	SOBP	Adipose_Visceral_Omentum	colon	0.11	0.345
ENSG00000172159	FRMD3	Whole_Blood	distal	-0.17	0.345
ENSG00000248636	AC002070.1	Adipose_Visceral_Omentum	rectal	0.29	0.345
ENSG00000159322	ADPGK	Whole_Blood	female	0.03	0.345
ENSG00000248896	AC105001.1	Adipose_Subcutaneous	male	0.07	0.345
ENSG00000164695	CHMP4C	Whole_Blood	colon	-0.06	0.345
ENSG00000089327	FXYD5	Whole_Blood	rectal	0.04	0.345
ENSG00000136870	ZNF189	Whole_Blood	female	-0.08	0.345
ENSG00000183310	OR2T34	Cells_EBV-transformed_lymphocytes	male	-0.05	0.345
ENSG00000129484	PARP2	Adipose_Subcutaneous	distal	-0.09	0.345
ENSG00000170852	KBTBD2	Adipose_Visceral_Omentum	colon	0.08	0.345
ENSG00000253317	AC078906.1	Cells_EBV-transformed_lymphocytes	male	0.03	0.345
ENSG00000005469	CROT	Adipose_Visceral_Omentum	female	-0.09	0.345
ENSG00000250608	AC010210.1	Whole_Blood	colon	-0.04	0.345
ENSG00000171160	MORN4	Colon_Transverse	female	0.02	0.345
ENSG00000227388	AL133410.1	Adipose_Subcutaneous	rectal	0.05	0.345
ENSG00000169228	RAB24	Cells_EBV-transformed_lymphocytes	rectal	-0.03	0.345
ENSG00000276842	AC023510.2	Adipose_Visceral_Omentum	proximal	-0.06	0.345
ENSG00000113407	TARS	Adipose_Subcutaneous	distal	0.1	0.345
ENSG00000274922	AL139384.1	Adipose_Subcutaneous	male	0.04	0.345
ENSG00000150337	FCGR1A	Colon_Sigmoid	female	0.48	0.345
ENSG00000164048	ZNF589	Cells_EBV-transformed_lymphocytes	female	0.02	0.345
ENSG00000145423	SFRP2	Whole_Blood	female	-0.06	0.345
ENSG00000271980	AC012640.4	Colon_Transverse	female	0.02	0.345
ENSG00000231521	AL162385.2	Colon_Transverse	distal	0.11	0.345
ENSG00000145428	RNF175	Adipose_Subcutaneous	male	-0.08	0.345
ENSG00000135426	TESPA1	Whole_Blood	male	-0.05	0.345
ENSG00000100865	CINP	Colon_Sigmoid	proximal	0.06	0.345
ENSG00000196542	SPTSSB	Adipose_Subcutaneous	distal	0.03	0.345
ENSG00000170819	BFSP2	Cells_EBV-transformed_lymphocytes	proximal	0.02	0.345
ENSG00000178732	GP5	Adipose_Visceral_Omentum	colon	4.97	0.345
ENSG00000179698	WDR97	Colon_Transverse	female	-0.03	0.345
ENSG00000119946	CNNM1	Colon_Sigmoid	proximal	-0.11	0.345
ENSG00000259417	CTXND1	Cells_EBV-transformed_lymphocytes	colon	-0.1	0.345
ENSG00000121903	ZSCAN20	Colon_Sigmoid	female	-0.07	0.345
ENSG00000197302	ZNF720	Adipose_Subcutaneous	male	0.04	0.345
ENSG00000115275	MOGS	Whole_Blood	rectal	0.13	0.345
ENSG00000166347	CYB5A	Colon_Sigmoid	female	0.1	0.345
ENSG00000187848	P2RX2	Adipose_Visceral_Omentum	male	0.03	0.345
ENSG00000132600	PRMT7	Colon_Sigmoid	proximal	-0.02	0.345
ENSG00000060558	GNA15	Cells_EBV-transformed_lymphocytes	overall	-0.04	0.345
ENSG00000101247	NDUFAF5	Adipose_Visceral_Omentum	colon	0.02	0.345
ENSG00000182165	TP53TG1	Whole_Blood	male	0.04	0.345
ENSG00000260859	AC025280.1	Adipose_Visceral_Omentum	male	-0.05	0.345
ENSG00000234630	AC245060.2	Colon_Sigmoid	distal	0.14	0.345
ENSG00000143801	PSEN2	Adipose_Subcutaneous	colon	-0.03	0.345
ENSG00000162729	IGSF8	Colon_Sigmoid	distal	-0.02	0.345
ENSG00000270020	AC009108.3	Colon_Sigmoid	distal	-0.28	0.345
ENSG00000140612	SEC11A	Whole_Blood	male	0.07	0.345
ENSG00000157150	TIMP4	Adipose_Visceral_Omentum	male	-0.04	0.345
ENSG00000179428	AC073072.1	Whole_Blood	colon	0.02	0.345
ENSG00000204632	HLA-G	Cells_EBV-transformed_lymphocytes	female	-0.03	0.345
ENSG00000260661	AC116903.2	Whole_Blood	proximal	0.12	0.345
ENSG00000260228	AC009119.1	Adipose_Subcutaneous	overall	0.04	0.345
ENSG00000227359	AC017074.1	Colon_Transverse	overall	0.02	0.345
ENSG00000241322	CDRT1	Adipose_Subcutaneous	distal	-0.14	0.345
ENSG00000204936	CD177	Adipose_Visceral_Omentum	proximal	-0.06	0.345
ENSG00000183621	ZNF438	Cells_EBV-transformed_lymphocytes	distal	0.03	0.345
ENSG00000182836	PLCXD3	Adipose_Visceral_Omentum	overall	0.05	0.345
ENSG00000163071	SPATA18	Colon_Transverse	colon	0.11	0.345
ENSG00000170214	ADRA1B	Colon_Transverse	overall	-0.16	0.345
ENSG00000146409	SLC18B1	Adipose_Subcutaneous	colon	-0.13	0.345
ENSG00000213516	RBMXL1	Colon_Sigmoid	distal	-0.03	0.345
ENSG00000161798	AQP5	Adipose_Visceral_Omentum	rectal	0.07	0.345
ENSG00000124813	RUNX2	Adipose_Subcutaneous	colon	0.04	0.345
ENSG00000153363	LINC00467	Colon_Transverse	proximal	0.14	0.345
ENSG00000259865	AL390728.6	Cells_EBV-transformed_lymphocytes	proximal	0.03	0.345
ENSG00000126746	ZNF384	Colon_Transverse	overall	0.16	0.345
ENSG00000163501	IHH	Adipose_Subcutaneous	male	-0.06	0.345
ENSG00000204178	MACO1	Colon_Sigmoid	distal	0.15	0.345
ENSG00000170486	KRT72	Whole_Blood	male	0.02	0.345
ENSG00000180016	OR1E1	Colon_Sigmoid	male	-0.06	0.345
ENSG00000139155	SLCO1C1	Adipose_Subcutaneous	proximal	0.09	0.345
ENSG00000105137	SYDE1	Colon_Transverse	distal	-0.09	0.345
ENSG00000170469	SPATA24	Colon_Sigmoid	colon	-0.13	0.345
ENSG00000166913	YWHAB	Colon_Sigmoid	overall	0.03	0.345
ENSG00000143418	CERS2	Colon_Transverse	male	0.05	0.345
ENSG00000186891	TNFRSF18	Colon_Transverse	proximal	-0.31	0.345
ENSG00000254470	AP5B1	Adipose_Visceral_Omentum	male	0.05	0.345
ENSG00000159450	TCHH	Adipose_Subcutaneous	female	-0.1	0.345
ENSG00000057294	PKP2	Colon_Transverse	rectal	-0.05	0.345
ENSG00000232057	AC093390.1	Colon_Sigmoid	distal	0.08	0.345
ENSG00000243368	MCCC1-AS1	Adipose_Subcutaneous	rectal	0.15	0.345
ENSG00000143367	TUFT1	Cells_EBV-transformed_lymphocytes	overall	0.05	0.345
ENSG00000086475	SEPHS1	Adipose_Subcutaneous	proximal	0.2	0.345
ENSG00000234869	AL021392.1	Colon_Sigmoid	colon	-0.07	0.345
ENSG00000093010	COMT	Cells_EBV-transformed_lymphocytes	proximal	0.02	0.345
ENSG00000171488	LRRC8C	Adipose_Visceral_Omentum	male	-0.05	0.345
ENSG00000057468	MSH4	Adipose_Subcutaneous	overall	0.02	0.345
ENSG00000281005	LINC00921	Colon_Transverse	proximal	0.06	0.345
ENSG00000272541	AL021368.3	Colon_Sigmoid	rectal	-0.02	0.345
ENSG00000140367	UBE2Q2	Adipose_Subcutaneous	proximal	-0.14	0.345
ENSG00000205277	MUC12	Colon_Transverse	female	-0.1	0.345
ENSG00000137038	DMAC1	Adipose_Visceral_Omentum	colon	0.12	0.345
ENSG00000116132	PRRX1	Colon_Transverse	proximal	-0.27	0.345
ENSG00000140199	SLC12A6	Colon_Transverse	colon	-0.04	0.345
ENSG00000253696	KBTBD11-OT1	Adipose_Subcutaneous	male	0.25	0.345
ENSG00000274191	AC026333.4	Colon_Sigmoid	rectal	0.18	0.345
ENSG00000270164	LINC01480	Colon_Transverse	proximal	-0.05	0.345
ENSG00000189164	ZNF527	Adipose_Subcutaneous	proximal	0.09	0.345
ENSG00000183207	RUVBL2	Colon_Sigmoid	colon	-0.21	0.345
ENSG00000100030	MAPK1	Whole_Blood	overall	-0.1	0.345
ENSG00000217825	AC099552.1	Cells_EBV-transformed_lymphocytes	overall	-0.04	0.345
ENSG00000278727	AC000403.1	Colon_Transverse	rectal	-0.07	0.345
ENSG00000004799	PDK4	Adipose_Subcutaneous	rectal	0.05	0.345
ENSG00000132837	DMGDH	Colon_Transverse	male	0.05	0.345
ENSG00000101236	RNF24	Colon_Sigmoid	colon	0.18	0.345
ENSG00000204520	MICA	Colon_Transverse	overall	0.01	0.345
ENSG00000018699	TTC27	Colon_Transverse	distal	0.03	0.345
ENSG00000163565	IFI16	Colon_Transverse	overall	0.44	0.345
ENSG00000271119	AC026412.3	Colon_Transverse	colon	-0.05	0.345
ENSG00000111671	SPSB2	Adipose_Subcutaneous	rectal	-0.02	0.345
ENSG00000139508	SLC46A3	Colon_Sigmoid	colon	0.04	0.345
ENSG00000158161	EYA3	Cells_EBV-transformed_lymphocytes	colon	-0.03	0.345
ENSG00000117593	DARS2	Whole_Blood	female	0.05	0.345
ENSG00000165322	ARHGAP12	Adipose_Subcutaneous	rectal	0.13	0.345
ENSG00000079739	PGM1	Adipose_Subcutaneous	colon	0.04	0.345
ENSG00000079277	MKNK1	Colon_Sigmoid	distal	0.1	0.345
ENSG00000187688	TRPV2	Colon_Sigmoid	overall	-0.02	0.345
ENSG00000174837	ADGRE1	Colon_Transverse	overall	-0.06	0.345
ENSG00000169994	MYO7B	Adipose_Visceral_Omentum	overall	-0.02	0.345
ENSG00000169598	DFFB	Colon_Sigmoid	proximal	0.03	0.345
ENSG00000163520	FBLN2	Colon_Sigmoid	distal	-0.06	0.345
ENSG00000188807	TMEM201	Adipose_Visceral_Omentum	colon	0.37	0.345
ENSG00000153094	BCL2L11	Colon_Transverse	overall	0.07	0.345
ENSG00000263338	AC027796.5	Adipose_Subcutaneous	distal	0.12	0.345
ENSG00000157538	VPS26C	Adipose_Visceral_Omentum	proximal	-0.1	0.345
ENSG00000245498	AP000866.1	Colon_Sigmoid	female	-0.04	0.345
ENSG00000166913	YWHAB	Colon_Sigmoid	female	0.05	0.345
ENSG00000123329	ARHGAP9	Adipose_Subcutaneous	proximal	-0.09	0.345
ENSG00000183423	LRIT3	Colon_Transverse	proximal	-0.04	0.345
ENSG00000111727	HCFC2	Colon_Sigmoid	overall	-0.07	0.345
ENSG00000108733	PEX12	Adipose_Visceral_Omentum	proximal	0.2	0.345
ENSG00000117115	PADI2	Whole_Blood	rectal	0.01	0.345
ENSG00000245954	LINC02273	Colon_Transverse	distal	-0.02	0.345
ENSG00000259732	AC092757.2	Adipose_Visceral_Omentum	proximal	0.06	0.345
ENSG00000258303	AC012464.2	Whole_Blood	colon	0.02	0.345
ENSG00000225578	NCBP2-AS1	Cells_EBV-transformed_lymphocytes	proximal	-0.11	0.345
ENSG00000196781	TLE1	Whole_Blood	overall	-0.23	0.345
ENSG00000204758	AC008429.1	Cells_EBV-transformed_lymphocytes	proximal	-0.16	0.345
ENSG00000269113	TRABD2B	Colon_Sigmoid	overall	0.09	0.345
ENSG00000176681	LRRC37A	Whole_Blood	female	-0.04	0.345
ENSG00000127481	UBR4	Adipose_Subcutaneous	colon	-0.02	0.345
ENSG00000146066	HIGD2A	Whole_Blood	distal	0.06	0.345
ENSG00000226819	MEIS1-AS3	Adipose_Visceral_Omentum	male	0.03	0.345
ENSG00000182985	CADM1	Adipose_Subcutaneous	proximal	0.06	0.345
ENSG00000258659	TRIM34	Adipose_Subcutaneous	female	0.08	0.345
ENSG00000101216	GMEB2	Whole_Blood	male	0.04	0.345
ENSG00000229727	AC013460.1	Colon_Sigmoid	male	0.05	0.345
ENSG00000170260	ZNF212	Colon_Transverse	female	-0.05	0.345
ENSG00000122591	FAM126A	Colon_Sigmoid	female	0.07	0.345
ENSG00000182400	TRAPPC6B	Adipose_Visceral_Omentum	rectal	-0.2	0.345
ENSG00000120057	SFRP5	Whole_Blood	female	0.37	0.345
ENSG00000167716	WDR81	Whole_Blood	overall	-0.02	0.345
ENSG00000105989	WNT2	Adipose_Subcutaneous	rectal	0.09	0.345
ENSG00000273212	AC000068.2	Colon_Transverse	female	-0.07	0.345
ENSG00000134152	KATNBL1	Cells_EBV-transformed_lymphocytes	distal	-0.03	0.345
ENSG00000112234	FBXL4	Whole_Blood	overall	0.07	0.345
ENSG00000056736	IL17RB	Colon_Transverse	male	0.03	0.345
ENSG00000160145	KALRN	Cells_EBV-transformed_lymphocytes	overall	-0.03	0.345
ENSG00000133101	CCNA1	Adipose_Subcutaneous	rectal	-0.04	0.345
ENSG00000166532	RIMKLB	Adipose_Visceral_Omentum	proximal	0.02	0.345
ENSG00000225733	FGD5-AS1	Adipose_Visceral_Omentum	distal	0.13	0.345
ENSG00000179598	PLD6	Colon_Transverse	overall	0.04	0.345
ENSG00000261737	AL049597.2	Cells_EBV-transformed_lymphocytes	colon	0.16	0.345
ENSG00000120963	ZNF706	Colon_Sigmoid	overall	0.03	0.345
ENSG00000234171	RNASEH1-AS1	Whole_Blood	overall	-0.01	0.345
ENSG00000100448	CTSG	Colon_Sigmoid	overall	0.09	0.345
ENSG00000107854	TNKS2	Adipose_Subcutaneous	overall	0.02	0.345
ENSG00000125651	GTF2F1	Whole_Blood	overall	0.04	0.345
ENSG00000247240	UBL7-AS1	Colon_Transverse	colon	-0.05	0.345
ENSG00000088888	MAVS	Whole_Blood	male	-0.04	0.345
ENSG00000099797	TECR	Colon_Sigmoid	rectal	-0.1	0.345
ENSG00000272784	AC019193.2	Adipose_Subcutaneous	female	-0.65	0.345
ENSG00000154079	SDHAF4	Adipose_Visceral_Omentum	male	-0.05	0.345
ENSG00000018280	SLC11A1	Adipose_Visceral_Omentum	proximal	-0.1	0.345
ENSG00000018280	SLC11A1	Colon_Transverse	proximal	-0.14	0.345
ENSG00000018280	SLC11A1	Adipose_Subcutaneous	proximal	-0.1	0.345
ENSG00000105607	GCDH	Adipose_Subcutaneous	male	0.03	0.345
ENSG00000167984	NLRC3	Colon_Sigmoid	colon	0.02	0.345
ENSG00000175426	PCSK1	Adipose_Subcutaneous	male	-0.04	0.345
ENSG00000163975	MELTF	Adipose_Visceral_Omentum	female	0.06	0.345
ENSG00000261596	AC005632.3	Whole_Blood	overall	-0.02	0.345
ENSG00000085063	CD59	Cells_EBV-transformed_lymphocytes	distal	0.04	0.345
ENSG00000114107	CEP70	Colon_Transverse	male	0.07	0.345
ENSG00000186115	CYP4F2	Whole_Blood	colon	0.06	0.345
ENSG00000274508	AC007336.2	Adipose_Subcutaneous	distal	0.02	0.345
ENSG00000226416	MRPL23-AS1	Cells_EBV-transformed_lymphocytes	overall	-0.01	0.345
ENSG00000280604	AJ239328.1	Cells_EBV-transformed_lymphocytes	overall	-0.03	0.345
ENSG00000223901	AP001469.1	Colon_Transverse	overall	-0.04	0.345
ENSG00000273100	AL596442.2	Colon_Sigmoid	proximal	0.03	0.345
ENSG00000160339	FCN2	Adipose_Subcutaneous	distal	-0.04	0.345
ENSG00000142627	EPHA2	Adipose_Visceral_Omentum	colon	0.09	0.345
ENSG00000247950	SEC24B-AS1	Adipose_Subcutaneous	proximal	0.11	0.345
ENSG00000160336	ZNF761	Whole_Blood	colon	0.04	0.345
ENSG00000152944	MED21	Adipose_Subcutaneous	male	0.04	0.345
ENSG00000111707	SUDS3	Whole_Blood	rectal	0.15	0.345
ENSG00000166183	ASPG	Colon_Transverse	rectal	-0.05	0.345
ENSG00000014138	POLA2	Colon_Transverse	male	-0.04	0.345
ENSG00000154485	MMP21	Colon_Sigmoid	female	0.06	0.345
ENSG00000205846	CLEC6A	Whole_Blood	colon	0.02	0.345
ENSG00000135870	RC3H1	Colon_Sigmoid	overall	0.17	0.345
ENSG00000245067	IGFBP7-AS1	Adipose_Visceral_Omentum	distal	-0.08	0.345
ENSG00000136319	TTC5	Adipose_Visceral_Omentum	female	0.05	0.345
ENSG00000272856	AC112250.2	Adipose_Subcutaneous	distal	0.07	0.345
ENSG00000163071	SPATA18	Colon_Sigmoid	colon	0.11	0.345
ENSG00000136758	YME1L1	Adipose_Visceral_Omentum	male	0.13	0.345
ENSG00000025423	HSD17B6	Adipose_Subcutaneous	colon	-0.1	0.345
ENSG00000119950	MXI1	Adipose_Visceral_Omentum	distal	-0.06	0.345
ENSG00000185523	SPATA45	Cells_EBV-transformed_lymphocytes	female	0.05	0.345
ENSG00000144040	SFXN5	Whole_Blood	female	-0.11	0.345
ENSG00000143228	NUF2	Cells_EBV-transformed_lymphocytes	male	-0.04	0.345
ENSG00000112561	TFEB	Colon_Transverse	overall	0.09	0.345
ENSG00000262580	AC087741.1	Adipose_Subcutaneous	female	0.01	0.345
ENSG00000168778	TCTN2	Adipose_Visceral_Omentum	distal	-0.02	0.345
ENSG00000116690	PRG4	Colon_Sigmoid	colon	0.05	0.345
ENSG00000124302	CHST8	Adipose_Subcutaneous	male	0.02	0.345
ENSG00000092621	PHGDH	Colon_Sigmoid	proximal	0.37	0.345
ENSG00000223865	HLA-DPB1	Cells_EBV-transformed_lymphocytes	proximal	0.11	0.345
ENSG00000147576	ADHFE1	Colon_Sigmoid	rectal	0.03	0.345
ENSG00000150760	DOCK1	Adipose_Visceral_Omentum	female	-0.08	0.345
ENSG00000187824	TMEM220	Whole_Blood	distal	0.1	0.345
ENSG00000102445	RUBCNL	Adipose_Visceral_Omentum	distal	-0.09	0.346
ENSG00000255153	TOLLIP-AS1	Whole_Blood	proximal	0.04	0.346
ENSG00000166913	YWHAB	Adipose_Subcutaneous	female	0.05	0.346
ENSG00000020256	ZFP64	Colon_Transverse	colon	0.05	0.346
ENSG00000119888	EPCAM	Adipose_Subcutaneous	female	0.35	0.346
ENSG00000100429	HDAC10	Adipose_Visceral_Omentum	female	0.03	0.346
ENSG00000105640	RPL18A	Whole_Blood	rectal	-0.09	0.346
ENSG00000073969	NSF	Adipose_Visceral_Omentum	male	0.1	0.346
ENSG00000142669	SH3BGRL3	Adipose_Visceral_Omentum	colon	-0.06	0.346
ENSG00000101019	UQCC1	Colon_Transverse	male	0.05	0.346
ENSG00000159388	BTG2	Whole_Blood	overall	0.04	0.346
ENSG00000091428	RAPGEF4	Colon_Sigmoid	distal	-0.06	0.346
ENSG00000106366	SERPINE1	Colon_Sigmoid	rectal	0.19	0.346
ENSG00000100629	CEP128	Whole_Blood	overall	-0.06	0.346
ENSG00000188177	ZC3H6	Adipose_Visceral_Omentum	female	0.1	0.346
ENSG00000062725	APPBP2	Colon_Sigmoid	colon	0.09	0.346
ENSG00000267283	AC005306.1	Adipose_Visceral_Omentum	rectal	0.03	0.346
ENSG00000189180	ZNF33A	Adipose_Subcutaneous	proximal	-0.08	0.346
ENSG00000012779	ALOX5	Adipose_Visceral_Omentum	proximal	-0.03	0.346
ENSG00000152518	ZFP36L2	Colon_Sigmoid	rectal	0.29	0.346
ENSG00000172716	SLFN11	Adipose_Visceral_Omentum	male	0.03	0.346
ENSG00000159905	ZNF221	Colon_Transverse	proximal	0.07	0.346
ENSG00000242114	MTFP1	Adipose_Subcutaneous	male	-0.08	0.346
ENSG00000110811	P3H3	Colon_Sigmoid	female	0.03	0.346
ENSG00000236540	AC006547.1	Colon_Sigmoid	distal	0.07	0.346
ENSG00000135074	ADAM19	Colon_Transverse	overall	-0.02	0.346
ENSG00000143416	SELENBP1	Colon_Transverse	distal	0.09	0.346
ENSG00000177511	ST8SIA3	Colon_Transverse	rectal	-0.14	0.346
ENSG00000253846	PCDHGA10	Adipose_Visceral_Omentum	female	0.13	0.346
ENSG00000136238	RAC1	Whole_Blood	rectal	-0.02	0.346
ENSG00000253552	HOXA-AS2	Colon_Sigmoid	overall	0.07	0.346
ENSG00000268030	AC005253.1	Whole_Blood	distal	-0.08	0.346
ENSG00000168679	SLC16A4	Adipose_Visceral_Omentum	male	0.03	0.346
ENSG00000129990	SYT5	Cells_EBV-transformed_lymphocytes	male	-0.89	0.346
ENSG00000129480	DTD2	Cells_EBV-transformed_lymphocytes	colon	-0.04	0.346
ENSG00000130856	ZNF236	Adipose_Visceral_Omentum	proximal	-0.04	0.346
ENSG00000223884	AC068481.1	Adipose_Subcutaneous	colon	-0.06	0.346
ENSG00000162571	TTLL10	Adipose_Subcutaneous	male	-0.14	0.346
ENSG00000272275	AC092687.3	Whole_Blood	female	0.05	0.346
ENSG00000134899	ERCC5	Whole_Blood	rectal	0.17	0.346
ENSG00000270605	AL353622.1	Adipose_Subcutaneous	overall	-0.01	0.346
ENSG00000103485	QPRT	Adipose_Visceral_Omentum	male	-0.06	0.346
ENSG00000010610	CD4	Adipose_Visceral_Omentum	rectal	0.04	0.346
ENSG00000166037	CEP57	Colon_Sigmoid	male	-0.03	0.346
ENSG00000120217	CD274	Whole_Blood	female	0.03	0.346
ENSG00000160284	SPATC1L	Cells_EBV-transformed_lymphocytes	rectal	0.04	0.346
ENSG00000272275	AC092687.3	Colon_Transverse	rectal	-0.03	0.346
ENSG00000160229	ZNF66	Whole_Blood	distal	-0.05	0.346
ENSG00000260038	AC009090.1	Adipose_Subcutaneous	female	-0.2	0.346
ENSG00000226571	AL592429.2	Colon_Sigmoid	overall	0.09	0.346
ENSG00000226571	AL592429.2	Colon_Transverse	overall	0.06	0.346
ENSG00000213221	DNLZ	Adipose_Subcutaneous	male	0.02	0.346
ENSG00000246308	AC116535.1	Whole_Blood	male	0.1	0.346
ENSG00000214946	TBC1D26	Adipose_Subcutaneous	colon	-0.05	0.346
ENSG00000213689	TREX1	Colon_Sigmoid	distal	-0.03	0.346
ENSG00000106245	BUD31	Adipose_Subcutaneous	overall	0.95	0.346
ENSG00000114388	NPRL2	Colon_Sigmoid	female	-0.18	0.346
ENSG00000256092	SBNO1-AS1	Colon_Transverse	distal	-0.03	0.346
ENSG00000108061	SHOC2	Whole_Blood	female	-0.11	0.346
ENSG00000122483	CCDC18	Adipose_Subcutaneous	rectal	-0.05	0.346
ENSG00000100068	LRP5L	Colon_Transverse	female	-0.02	0.346
ENSG00000184517	ZFP1	Cells_EBV-transformed_lymphocytes	rectal	0.05	0.346
ENSG00000182685	BRICD5	Whole_Blood	colon	0.03	0.346
ENSG00000267801	AC087289.5	Adipose_Visceral_Omentum	male	-0.15	0.346
ENSG00000168807	SNTB2	Colon_Sigmoid	male	-0.04	0.346
ENSG00000188761	BCL2L15	Adipose_Subcutaneous	female	0.1	0.346
ENSG00000168658	VWA3B	Colon_Transverse	distal	0.14	0.346
ENSG00000173641	HSPB7	Colon_Transverse	male	0.06	0.346
ENSG00000198342	ZNF442	Whole_Blood	proximal	0.07	0.346
ENSG00000160695	VPS11	Whole_Blood	rectal	0.02	0.346
ENSG00000167747	C19orf48	Adipose_Visceral_Omentum	overall	0.02	0.346
ENSG00000196372	ASB13	Adipose_Visceral_Omentum	rectal	-0.06	0.346
ENSG00000164142	FAM160A1	Colon_Transverse	proximal	-0.12	0.346
ENSG00000259363	AC090825.1	Adipose_Subcutaneous	overall	0.01	0.346
ENSG00000137288	UQCC2	Whole_Blood	female	-0.05	0.346
ENSG00000235280	MCF2L-AS1	Cells_EBV-transformed_lymphocytes	colon	0.04	0.346
ENSG00000176393	RNPEP	Cells_EBV-transformed_lymphocytes	overall	-0.02	0.346
ENSG00000106605	BLVRA	Adipose_Visceral_Omentum	female	-0.05	0.346
ENSG00000100596	SPTLC2	Adipose_Subcutaneous	colon	-0.12	0.346
ENSG00000146674	IGFBP3	Whole_Blood	overall	0.04	0.346
ENSG00000089006	SNX5	Whole_Blood	rectal	-0.08	0.346
ENSG00000260070	AC006960.3	Whole_Blood	rectal	0.05	0.346
ENSG00000261118	AC092123.1	Adipose_Visceral_Omentum	rectal	-0.08	0.346
ENSG00000196126	HLA-DRB1	Whole_Blood	overall	0.05	0.346
ENSG00000170917	NUDT6	Cells_EBV-transformed_lymphocytes	distal	-0.1	0.346
ENSG00000177112	MRVI1-AS1	Adipose_Visceral_Omentum	overall	-0.14	0.346
ENSG00000130348	QRSL1	Adipose_Visceral_Omentum	distal	-0.02	0.346
ENSG00000135549	PKIB	Cells_EBV-transformed_lymphocytes	rectal	0.06	0.346
ENSG00000054282	SDCCAG8	Cells_EBV-transformed_lymphocytes	distal	0.03	0.346
ENSG00000169621	APLF	Colon_Transverse	colon	0.06	0.346
ENSG00000101282	RSPO4	Whole_Blood	female	-0.03	0.346
ENSG00000184144	CNTN2	Colon_Transverse	proximal	0.07	0.346
ENSG00000127419	TMEM175	Adipose_Subcutaneous	distal	0.06	0.346
ENSG00000021574	SPAST	Adipose_Subcutaneous	proximal	-2.93	0.346
ENSG00000138459	SLC35A5	Adipose_Visceral_Omentum	distal	-0.9	0.346
ENSG00000203326	ZNF525	Adipose_Subcutaneous	overall	0.03	0.346
ENSG00000124151	NCOA3	Adipose_Visceral_Omentum	rectal	-0.13	0.346
ENSG00000171847	FAM90A1	Whole_Blood	colon	0.05	0.346
ENSG00000125430	HS3ST3B1	Colon_Sigmoid	rectal	0.08	0.346
ENSG00000111144	LTA4H	Colon_Transverse	overall	0.07	0.346
ENSG00000156795	WDYHV1	Adipose_Visceral_Omentum	female	0.55	0.346
ENSG00000133247	KMT5C	Whole_Blood	distal	0.11	0.346
ENSG00000226935	LINC00161	Colon_Sigmoid	rectal	-0.12	0.346
ENSG00000261366	MANEA-DT	Adipose_Visceral_Omentum	colon	0.04	0.346
ENSG00000184517	ZFP1	Whole_Blood	rectal	0.04	0.346
ENSG00000105364	MRPL4	Cells_EBV-transformed_lymphocytes	male	-0.04	0.346
ENSG00000163975	MELTF	Adipose_Visceral_Omentum	proximal	0.07	0.346
ENSG00000234026	AL157834.2	Cells_EBV-transformed_lymphocytes	colon	0.09	0.346
ENSG00000105767	CADM4	Adipose_Subcutaneous	rectal	0.11	0.346
ENSG00000179954	SSC5D	Whole_Blood	male	0.05	0.346
ENSG00000231389	HLA-DPA1	Cells_EBV-transformed_lymphocytes	proximal	-0.05	0.346
ENSG00000110448	CD5	Adipose_Subcutaneous	overall	0.03	0.346
ENSG00000182919	C11orf54	Adipose_Subcutaneous	colon	0.01	0.346
ENSG00000106028	SSBP1	Cells_EBV-transformed_lymphocytes	male	0.22	0.346
ENSG00000260005	AC027601.2	Adipose_Visceral_Omentum	distal	-0.11	0.346
ENSG00000172775	FAM192A	Colon_Sigmoid	colon	0.06	0.346
ENSG00000267152	AC093227.1	Adipose_Visceral_Omentum	male	-0.08	0.346
ENSG00000101442	ACTR5	Adipose_Visceral_Omentum	overall	0.04	0.346
ENSG00000197576	HOXA4	Whole_Blood	proximal	-0.09	0.346
ENSG00000213015	ZNF580	Adipose_Visceral_Omentum	proximal	0.12	0.346
ENSG00000228672	PROB1	Colon_Sigmoid	overall	0.04	0.346
ENSG00000107537	PHYH	Adipose_Visceral_Omentum	distal	-0.04	0.346
ENSG00000167371	PRRT2	Colon_Transverse	colon	-0.09	0.346
ENSG00000115756	HPCAL1	Whole_Blood	rectal	0.02	0.346
ENSG00000104863	LIN7B	Adipose_Visceral_Omentum	rectal	0.06	0.346
ENSG00000241399	CD302	Colon_Sigmoid	proximal	0.09	0.346
ENSG00000214029	ZNF891	Whole_Blood	overall	0.14	0.346
ENSG00000070759	TESK2	Adipose_Subcutaneous	distal	0.09	0.346
ENSG00000085733	CTTN	Adipose_Visceral_Omentum	male	0.07	0.346
ENSG00000141219	C17orf80	Adipose_Visceral_Omentum	colon	-0.02	0.346
ENSG00000103365	GGA2	Colon_Transverse	distal	-0.09	0.346
ENSG00000167414	GNG8	Colon_Sigmoid	male	0.11	0.346
ENSG00000139330	KERA	Adipose_Subcutaneous	female	-0.14	0.346
ENSG00000188610	FAM72B	Colon_Sigmoid	proximal	-0.19	0.346
ENSG00000125510	OPRL1	Cells_EBV-transformed_lymphocytes	rectal	-0.05	0.346
ENSG00000126231	PROZ	Adipose_Subcutaneous	distal	-0.03	0.346
ENSG00000139116	KIF21A	Adipose_Visceral_Omentum	female	-0.12	0.346
ENSG00000256806	C17orf100	Colon_Transverse	distal	0.09	0.346
ENSG00000157212	PAXIP1	Colon_Transverse	female	-0.2	0.346
ENSG00000165724	ZMYND19	Colon_Sigmoid	distal	0.56	0.346
ENSG00000254369	HOXA-AS3	Colon_Sigmoid	proximal	0.19	0.346
ENSG00000009844	VTA1	Adipose_Visceral_Omentum	overall	-0.06	0.346
ENSG00000151376	ME3	Colon_Sigmoid	overall	0.05	0.346
ENSG00000229558	SACS-AS1	Adipose_Subcutaneous	rectal	-0.15	0.346
ENSG00000270362	HMGN3-AS1	Whole_Blood	distal	0.33	0.346
ENSG00000174749	FAM241A	Colon_Sigmoid	distal	-0.03	0.346
ENSG00000105053	VRK3	Adipose_Visceral_Omentum	male	0.05	0.346
ENSG00000126266	FFAR1	Whole_Blood	distal	-0.05	0.346
ENSG00000109047	RCVRN	Colon_Transverse	distal	-0.02	0.346
ENSG00000203697	CAPN8	Adipose_Subcutaneous	colon	-0.04	0.346
ENSG00000273474	AL157392.4	Adipose_Subcutaneous	overall	-0.07	0.346
ENSG00000262001	DLGAP1-AS2	Colon_Transverse	distal	-0.04	0.346
ENSG00000197670	AL157838.1	Colon_Transverse	male	-0.06	0.346
ENSG00000214402	LCNL1	Adipose_Visceral_Omentum	distal	-0.04	0.346
ENSG00000133195	SLC39A11	Whole_Blood	male	0.03	0.346
ENSG00000163689	C3orf67	Adipose_Visceral_Omentum	colon	-0.1	0.346
ENSG00000139160	ETFBKMT	Colon_Sigmoid	male	-0.06	0.346
ENSG00000108448	TRIM16L	Cells_EBV-transformed_lymphocytes	overall	-0.05	0.346
ENSG00000163219	ARHGAP25	Whole_Blood	female	-0.07	0.346
ENSG00000273891	AL731566.2	Colon_Transverse	overall	-0.05	0.346
ENSG00000143167	GPA33	Colon_Transverse	distal	0.09	0.346
ENSG00000125753	VASP	Adipose_Subcutaneous	proximal	-0.08	0.346
ENSG00000133454	MYO18B	Adipose_Subcutaneous	distal	0.15	0.346
ENSG00000115514	TXNDC9	Adipose_Subcutaneous	male	-0.1	0.346
ENSG00000137270	GCM1	Whole_Blood	colon	-0.03	0.346
ENSG00000213996	TM6SF2	Adipose_Visceral_Omentum	distal	0.04	0.346
ENSG00000188897	AC099489.1	Adipose_Subcutaneous	overall	0.03	0.346
ENSG00000073614	KDM5A	Adipose_Subcutaneous	colon	0.13	0.346
ENSG00000228748	AL450306.1	Adipose_Visceral_Omentum	rectal	0.07	0.346
ENSG00000250696	AC111000.4	Whole_Blood	male	0.09	0.346
ENSG00000162804	SNED1	Whole_Blood	distal	-0.05	0.346
ENSG00000109113	RAB34	Adipose_Subcutaneous	distal	-0.05	0.346
ENSG00000189316	AC073349.1	Colon_Sigmoid	male	0.02	0.346
ENSG00000142676	RPL11	Adipose_Visceral_Omentum	female	-0.16	0.346
ENSG00000275088	AC026469.1	Colon_Transverse	overall	-0.04	0.346
ENSG00000163870	TPRA1	Whole_Blood	colon	0.02	0.346
ENSG00000162746	FCRLB	Adipose_Visceral_Omentum	male	0.03	0.346
ENSG00000237101	AC092809.4	Colon_Sigmoid	rectal	-0.3	0.346
ENSG00000255151	GLYATL1B	Cells_EBV-transformed_lymphocytes	proximal	0.07	0.346
ENSG00000234233	KCNH1-IT1	Colon_Transverse	colon	0.06	0.346
ENSG00000119408	NEK6	Colon_Sigmoid	proximal	0.08	0.346
ENSG00000164347	GFM2	Colon_Transverse	proximal	0.07	0.346
ENSG00000247708	STX18-AS1	Adipose_Subcutaneous	male	-0.07	0.346
ENSG00000272856	AC112250.2	Adipose_Subcutaneous	rectal	0.07	0.346
ENSG00000176435	CLEC14A	Whole_Blood	female	0.15	0.346
ENSG00000065802	ASB1	Colon_Transverse	overall	0.03	0.346
ENSG00000188710	QRFP	Colon_Transverse	rectal	-0.16	0.346
ENSG00000197226	TBC1D9B	Whole_Blood	male	-0.01	0.346
ENSG00000109794	FAM149A	Colon_Transverse	colon	-0.02	0.346
ENSG00000196652	ZKSCAN5	Whole_Blood	male	-0.04	0.346
ENSG00000167083	GNGT2	Whole_Blood	proximal	0.06	0.346
ENSG00000075413	MARK3	Colon_Transverse	distal	-0.04	0.346
ENSG00000140264	SERF2	Adipose_Subcutaneous	colon	0.08	0.346
ENSG00000176244	ACBD7	Adipose_Visceral_Omentum	distal	0.09	0.346
ENSG00000259251	AC104590.1	Colon_Transverse	female	-0.27	0.346
ENSG00000100345	MYH9	Whole_Blood	male	0.15	0.346
ENSG00000197780	TAF13	Adipose_Subcutaneous	rectal	-0.04	0.346
ENSG00000272444	AL118558.4	Colon_Sigmoid	overall	0.07	0.346
ENSG00000153956	CACNA2D1	Colon_Transverse	female	-0.11	0.346
ENSG00000184281	TSSC4	Adipose_Subcutaneous	male	0.08	0.346
ENSG00000184281	TSSC4	Cells_EBV-transformed_lymphocytes	male	0.09	0.346
ENSG00000184281	TSSC4	Colon_Transverse	male	0.07	0.346
ENSG00000235560	AC002310.1	Adipose_Visceral_Omentum	rectal	0.04	0.346
ENSG00000197903	HIST1H2BK	Adipose_Subcutaneous	proximal	0.07	0.346
ENSG00000181915	ADO	Whole_Blood	female	0.07	0.346
ENSG00000103415	HMOX2	Whole_Blood	distal	-0.08	0.346
ENSG00000273026	AL358472.3	Adipose_Subcutaneous	proximal	-0.4	0.346
ENSG00000100162	CENPM	Adipose_Visceral_Omentum	male	-0.06	0.346
ENSG00000107593	PKD2L1	Adipose_Visceral_Omentum	rectal	-0.1	0.346
ENSG00000198131	ZNF544	Adipose_Visceral_Omentum	colon	0.03	0.346
ENSG00000267128	RNF157-AS1	Adipose_Visceral_Omentum	distal	0.09	0.346
ENSG00000229228	LINC00582	Colon_Transverse	rectal	-0.21	0.346
ENSG00000103043	VAC14	Colon_Sigmoid	female	-0.1	0.346
ENSG00000128285	MCHR1	Whole_Blood	rectal	-0.05	0.346
ENSG00000177483	RBM44	Whole_Blood	overall	-0.02	0.346
ENSG00000136319	TTC5	Cells_EBV-transformed_lymphocytes	male	-0.24	0.346
ENSG00000267244	AC012615.6	Adipose_Subcutaneous	proximal	-0.2	0.346
ENSG00000256229	ZNF486	Colon_Transverse	male	-0.08	0.346
ENSG00000224079	AC091729.1	Adipose_Visceral_Omentum	colon	-0.04	0.346
ENSG00000283913	AL512662.2	Colon_Transverse	distal	-0.07	0.346
ENSG00000259828	AL355596.1	Adipose_Visceral_Omentum	rectal	0.11	0.346
ENSG00000213096	ZNF254	Colon_Sigmoid	male	-0.05	0.346
ENSG00000281162	LINC01127	Adipose_Visceral_Omentum	female	0.04	0.346
ENSG00000258515	AL355075.2	Adipose_Visceral_Omentum	distal	0.03	0.346
ENSG00000206150	RNASE13	Colon_Transverse	female	-0.18	0.346
ENSG00000159086	PAXBP1	Adipose_Subcutaneous	male	0.08	0.346
ENSG00000108599	AKAP10	Colon_Transverse	male	0.05	0.346
ENSG00000189403	HMGB1	Adipose_Visceral_Omentum	rectal	-0.05	0.346
ENSG00000170540	ARL6IP1	Adipose_Visceral_Omentum	colon	-0.03	0.346
ENSG00000133477	FAM83F	Colon_Transverse	overall	0.05	0.346
ENSG00000139629	GALNT6	Colon_Sigmoid	proximal	0.04	0.346
ENSG00000092607	TBX15	Adipose_Visceral_Omentum	colon	0.04	0.346
ENSG00000163535	SGO2	Adipose_Subcutaneous	female	0.16	0.346
ENSG00000106554	CHCHD3	Whole_Blood	proximal	0.07	0.346
ENSG00000113319	RASGRF2	Colon_Sigmoid	proximal	0.03	0.346
ENSG00000178235	SLITRK1	Colon_Sigmoid	colon	0.08	0.346
ENSG00000130935	NOL11	Adipose_Subcutaneous	colon	0.44	0.346
ENSG00000250012	AC079848.1	Colon_Transverse	male	0.04	0.346
ENSG00000103365	GGA2	Adipose_Subcutaneous	colon	-0.06	0.346
ENSG00000153048	CARHSP1	Adipose_Visceral_Omentum	proximal	-0.04	0.346
ENSG00000205209	SCGB2B2	Adipose_Visceral_Omentum	proximal	0.07	0.346
ENSG00000010379	SLC6A13	Colon_Sigmoid	proximal	-0.09	0.346
ENSG00000162366	PDZK1IP1	Adipose_Subcutaneous	rectal	0.05	0.346
ENSG00000144488	ESPNL	Colon_Transverse	rectal	-0.01	0.346
ENSG00000175356	SCUBE2	Colon_Transverse	female	0.03	0.346
ENSG00000136111	TBC1D4	Colon_Sigmoid	overall	-0.02	0.346
ENSG00000258623	AL121820.1	Adipose_Visceral_Omentum	proximal	-0.09	0.346
ENSG00000097046	CDC7	Whole_Blood	female	-0.02	0.346
ENSG00000231924	PSG1	Adipose_Subcutaneous	proximal	-0.17	0.346
ENSG00000156113	KCNMA1	Colon_Transverse	male	0.12	0.346
ENSG00000180357	ZNF609	Adipose_Subcutaneous	female	0.09	0.346
ENSG00000183066	WBP2NL	Adipose_Visceral_Omentum	proximal	-0.04	0.346
ENSG00000114503	NCBP2	Adipose_Visceral_Omentum	female	-0.07	0.346
ENSG00000163565	IFI16	Adipose_Visceral_Omentum	female	0.41	0.346
ENSG00000259363	AC090825.1	Colon_Transverse	rectal	-0.02	0.346
ENSG00000188404	SELL	Whole_Blood	distal	-0.04	0.346
ENSG00000183196	CHST6	Colon_Transverse	female	-0.2	0.346
ENSG00000121594	CD80	Adipose_Visceral_Omentum	overall	0.03	0.346
ENSG00000198690	FAN1	Adipose_Visceral_Omentum	distal	0.13	0.346
ENSG00000182308	DCAF4L1	Colon_Sigmoid	distal	0.11	0.346
ENSG00000225793	AL080250.1	Cells_EBV-transformed_lymphocytes	proximal	-0.04	0.346
ENSG00000158865	SLC5A11	Colon_Transverse	proximal	-0.02	0.346
ENSG00000047579	DTNBP1	Adipose_Visceral_Omentum	rectal	-0.03	0.346
ENSG00000277135	AC012409.3	Colon_Sigmoid	male	-0.03	0.346
ENSG00000125445	MRPS7	Whole_Blood	distal	0.03	0.346
ENSG00000138069	RAB1A	Whole_Blood	distal	-0.07	0.346
ENSG00000235563	AL445183.2	Adipose_Subcutaneous	distal	0.04	0.346
ENSG00000176390	CRLF3	Colon_Sigmoid	rectal	-0.03	0.346
ENSG00000090060	PAPOLA	Colon_Transverse	rectal	-0.2	0.346
ENSG00000092850	TEKT2	Whole_Blood	proximal	0.1	0.346
ENSG00000225697	SLC26A6	Adipose_Visceral_Omentum	colon	-0.05	0.346
ENSG00000277621	AC005277.2	Adipose_Visceral_Omentum	male	-0.08	0.346
ENSG00000056291	NPFFR2	Adipose_Visceral_Omentum	female	0.06	0.346
ENSG00000188677	PARVB	Adipose_Visceral_Omentum	proximal	0.05	0.346
ENSG00000100417	PMM1	Adipose_Subcutaneous	rectal	-0.09	0.346
ENSG00000260992	DOCK9-DT	Colon_Transverse	rectal	-0.03	0.346
ENSG00000262468	LINC01569	Adipose_Subcutaneous	colon	-0.02	0.346
ENSG00000278107	AC027575.2	Whole_Blood	male	0.05	0.346
ENSG00000100014	SPECC1L	Colon_Sigmoid	rectal	0.08	0.346
ENSG00000105186	ANKRD27	Cells_EBV-transformed_lymphocytes	male	-0.03	0.346
ENSG00000116260	QSOX1	Cells_EBV-transformed_lymphocytes	proximal	0.06	0.346
ENSG00000215252	GOLGA8B	Colon_Sigmoid	distal	0.05	0.346
ENSG00000163507	CIP2A	Adipose_Visceral_Omentum	distal	0.11	0.346
ENSG00000111726	CMAS	Cells_EBV-transformed_lymphocytes	female	-0.29	0.346
ENSG00000231290	APCDD1L-DT	Colon_Sigmoid	distal	-0.07	0.346
ENSG00000100764	PSMC1	Whole_Blood	proximal	-0.27	0.346
ENSG00000070669	ASNS	Colon_Transverse	proximal	0.03	0.346
ENSG00000139631	CSAD	Adipose_Visceral_Omentum	proximal	-0.16	0.346
ENSG00000125844	RRBP1	Colon_Sigmoid	rectal	-0.08	0.346
ENSG00000272077	AC124045.1	Whole_Blood	male	0.1	0.346
ENSG00000225828	FAM229A	Whole_Blood	female	0.22	0.346
ENSG00000223573	TINCR	Colon_Sigmoid	rectal	-0.22	0.346
ENSG00000227354	RBM26-AS1	Whole_Blood	female	0.04	0.346
ENSG00000234840	LINC01239	Adipose_Subcutaneous	female	-0.02	0.346
ENSG00000164329	TENT2	Colon_Transverse	female	-0.08	0.346
ENSG00000112249	ASCC3	Colon_Sigmoid	male	-0.07	0.346
ENSG00000136100	VPS36	Colon_Transverse	colon	0.1	0.346
ENSG00000144218	AFF3	Cells_EBV-transformed_lymphocytes	distal	0.07	0.346
ENSG00000158158	CNNM4	Adipose_Visceral_Omentum	rectal	0.1	0.346
ENSG00000159267	HLCS	Whole_Blood	female	-0.02	0.346
ENSG00000239264	TXNDC5	Adipose_Visceral_Omentum	distal	-0.04	0.346
ENSG00000089486	CDIP1	Adipose_Subcutaneous	colon	-0.03	0.346
ENSG00000143891	GALM	Whole_Blood	female	0.09	0.346
ENSG00000189403	HMGB1	Colon_Transverse	rectal	-0.04	0.346
ENSG00000142534	RPS11	Colon_Sigmoid	overall	-0.04	0.346
ENSG00000140543	DET1	Colon_Sigmoid	overall	-0.05	0.346
ENSG00000225578	NCBP2-AS1	Adipose_Subcutaneous	male	-0.04	0.346
ENSG00000124357	NAGK	Adipose_Subcutaneous	female	0.04	0.346
ENSG00000128218	VPREB3	Colon_Transverse	colon	0.03	0.346
ENSG00000181778	TMEM252	Whole_Blood	distal	-0.03	0.346
ENSG00000186340	THBS2	Adipose_Subcutaneous	rectal	-0.31	0.346
ENSG00000238280	AC067751.1	Cells_EBV-transformed_lymphocytes	male	0.06	0.346
ENSG00000242441	GTF2A1L	Adipose_Visceral_Omentum	rectal	-0.01	0.346
ENSG00000272483	AC022001.3	Colon_Sigmoid	colon	-0.06	0.346
ENSG00000204410	MSH5	Colon_Transverse	rectal	0.19	0.346
ENSG00000245685	FRG1-DT	Colon_Sigmoid	male	-0.05	0.346
ENSG00000274767	AC243829.1	Cells_EBV-transformed_lymphocytes	female	0.05	0.346
ENSG00000237489	C10orf143	Cells_EBV-transformed_lymphocytes	proximal	0.08	0.346
ENSG00000161996	WDR90	Colon_Transverse	proximal	-0.03	0.346
ENSG00000198874	TYW1	Colon_Transverse	rectal	-0.03	0.346
ENSG00000173567	ADGRF3	Adipose_Subcutaneous	female	-0.08	0.346
ENSG00000167670	CHAF1A	Adipose_Subcutaneous	distal	0.02	0.346
ENSG00000078043	PIAS2	Colon_Sigmoid	female	0.06	0.346
ENSG00000163599	CTLA4	Colon_Transverse	overall	0.07	0.346
ENSG00000124253	PCK1	Adipose_Subcutaneous	female	0.07	0.346
ENSG00000114805	PLCH1	Colon_Sigmoid	colon	0.11	0.346
ENSG00000105374	NKG7	Adipose_Subcutaneous	colon	-0.12	0.346
ENSG00000153317	ASAP1	Adipose_Visceral_Omentum	proximal	0.04	0.346
ENSG00000174586	ZNF497	Adipose_Visceral_Omentum	female	-0.05	0.346
ENSG00000198001	IRAK4	Whole_Blood	distal	0.12	0.346
ENSG00000113249	HAVCR1	Adipose_Subcutaneous	proximal	-0.04	0.346
ENSG00000051009	FAM160A2	Adipose_Visceral_Omentum	rectal	-0.08	0.346
ENSG00000178802	MPI	Colon_Transverse	female	-0.07	0.346
ENSG00000272420	AL513477.2	Cells_EBV-transformed_lymphocytes	rectal	0.1	0.346
ENSG00000105447	GRWD1	Adipose_Visceral_Omentum	female	-0.04	0.346
ENSG00000227885	AL590652.1	Cells_EBV-transformed_lymphocytes	distal	-0.05	0.346
ENSG00000172830	SSH3	Adipose_Subcutaneous	female	-0.86	0.346
ENSG00000172830	SSH3	Adipose_Visceral_Omentum	female	-0.57	0.346
ENSG00000101365	IDH3B	Adipose_Visceral_Omentum	male	-0.12	0.346
ENSG00000172613	RAD9A	Colon_Sigmoid	female	-0.13	0.346
ENSG00000257335	MGAM	Colon_Sigmoid	male	-0.1	0.346
ENSG00000164663	USP49	Colon_Sigmoid	proximal	0.09	0.346
ENSG00000172613	RAD9A	Colon_Transverse	female	-0.17	0.346
ENSG00000274251	AP003419.2	Colon_Transverse	female	-0.25	0.346
ENSG00000254772	EEF1G	Colon_Sigmoid	female	-0.27	0.346
ENSG00000139190	VAMP1	Cells_EBV-transformed_lymphocytes	distal	0.04	0.346
ENSG00000100412	ACO2	Colon_Sigmoid	female	0.06	0.346
ENSG00000100599	RIN3	Whole_Blood	male	-0.05	0.346
ENSG00000174243	DDX23	Colon_Sigmoid	colon	-0.11	0.346
ENSG00000138109	CYP2C9	Adipose_Visceral_Omentum	distal	-0.26	0.346
ENSG00000106524	ANKMY2	Whole_Blood	distal	0.1	0.346
ENSG00000178585	CTNNBIP1	Colon_Transverse	overall	0.11	0.346
ENSG00000183486	MX2	Adipose_Subcutaneous	rectal	0.05	0.346
ENSG00000170430	MGMT	Adipose_Visceral_Omentum	rectal	0.02	0.346
ENSG00000143167	GPA33	Colon_Transverse	colon	0.07	0.346
ENSG00000134779	TPGS2	Cells_EBV-transformed_lymphocytes	female	0.02	0.346
ENSG00000175646	PRM1	Colon_Sigmoid	overall	0.12	0.346
ENSG00000037757	MRI1	Colon_Sigmoid	proximal	0.02	0.346
ENSG00000261308	FIGNL2	Adipose_Visceral_Omentum	male	-0.06	0.346
ENSG00000138185	ENTPD1	Colon_Transverse	proximal	-0.06	0.346
ENSG00000267226	AC104971.1	Whole_Blood	female	-0.13	0.346
ENSG00000237950	AL357079.1	Adipose_Subcutaneous	distal	0.1	0.346
ENSG00000090266	NDUFB2	Adipose_Subcutaneous	distal	-0.05	0.346
ENSG00000105447	GRWD1	Colon_Transverse	colon	0.04	0.346
ENSG00000176428	VPS37D	Adipose_Visceral_Omentum	male	0.07	0.346
ENSG00000257335	MGAM	Whole_Blood	overall	-0.07	0.346
ENSG00000237886	NALT1	Adipose_Visceral_Omentum	male	0.03	0.346
ENSG00000272849	AC084018.1	Adipose_Visceral_Omentum	female	0.05	0.346
ENSG00000182628	SKA2	Whole_Blood	rectal	0.1	0.346
ENSG00000141447	OSBPL1A	Colon_Sigmoid	distal	0.12	0.346
ENSG00000204619	PPP1R11	Whole_Blood	rectal	0.07	0.346
ENSG00000170915	PAQR8	Colon_Transverse	female	-0.04	0.346
ENSG00000067606	PRKCZ	Whole_Blood	rectal	0.06	0.346
ENSG00000267265	AC011476.3	Adipose_Subcutaneous	overall	-0.02	0.346
ENSG00000232098	AC012313.1	Whole_Blood	colon	0.03	0.346
ENSG00000249252	AC098829.1	Colon_Transverse	distal	0.08	0.346
ENSG00000177822	TENM3-AS1	Colon_Sigmoid	colon	0.28	0.346
ENSG00000263033	AC007220.1	Colon_Sigmoid	rectal	-0.05	0.346
ENSG00000131374	TBC1D5	Adipose_Visceral_Omentum	colon	0.1	0.346
ENSG00000123338	NCKAP1L	Whole_Blood	distal	-0.06	0.346
ENSG00000166340	TPP1	Colon_Transverse	rectal	0.18	0.346
ENSG00000110756	HPS5	Cells_EBV-transformed_lymphocytes	rectal	-0.04	0.346
ENSG00000110063	DCPS	Colon_Transverse	distal	-0.09	0.346
ENSG00000116035	VAX2	Adipose_Visceral_Omentum	female	0.1	0.346
ENSG00000138193	PLCE1	Colon_Sigmoid	rectal	0.05	0.346
ENSG00000152527	PLEKHH2	Adipose_Visceral_Omentum	proximal	-0.02	0.346
ENSG00000267309	AC092295.2	Adipose_Subcutaneous	rectal	0.1	0.346
ENSG00000263508	AC015908.2	Colon_Sigmoid	rectal	-0.05	0.346
ENSG00000140264	SERF2	Colon_Transverse	colon	0.08	0.346
ENSG00000005075	POLR2J	Whole_Blood	male	0.11	0.346
ENSG00000171160	MORN4	Adipose_Visceral_Omentum	rectal	0.02	0.346
ENSG00000148341	SH3GLB2	Adipose_Subcutaneous	overall	-0.03	0.346
ENSG00000151208	DLG5	Whole_Blood	male	-0.02	0.346
ENSG00000273038	AL365203.2	Adipose_Visceral_Omentum	distal	-0.03	0.346
ENSG00000197044	ZNF441	Adipose_Subcutaneous	colon	0.07	0.346
ENSG00000146066	HIGD2A	Whole_Blood	proximal	-1.05	0.346
ENSG00000126790	L3HYPDH	Whole_Blood	male	-0.02	0.346
ENSG00000129244	ATP1B2	Whole_Blood	proximal	0.06	0.346
ENSG00000213963	AC019080.1	Adipose_Subcutaneous	female	0.03	0.346
ENSG00000178028	DMAP1	Whole_Blood	male	0.08	0.346
ENSG00000139572	GPR84	Whole_Blood	female	0.04	0.346
ENSG00000104312	RIPK2	Colon_Sigmoid	colon	-0.05	0.346
ENSG00000260439	LMF1-AS1	Adipose_Visceral_Omentum	colon	0.13	0.346
ENSG00000090238	YPEL3	Whole_Blood	colon	0.02	0.346
ENSG00000168263	KCNV2	Colon_Transverse	rectal	0.09	0.346
ENSG00000158683	PKD1L1	Adipose_Subcutaneous	rectal	0.06	0.346
ENSG00000137193	PIM1	Whole_Blood	female	-0.11	0.346
ENSG00000173406	DAB1	Adipose_Visceral_Omentum	male	0.27	0.346
ENSG00000127995	CASD1	Colon_Transverse	distal	-0.04	0.346
ENSG00000069943	PIGB	Colon_Sigmoid	rectal	0.03	0.346
ENSG00000258676	AC091544.2	Colon_Sigmoid	colon	0.05	0.346
ENSG00000109775	UFSP2	Adipose_Subcutaneous	female	0.02	0.346
ENSG00000140264	SERF2	Adipose_Visceral_Omentum	colon	0.08	0.346
ENSG00000260907	AC015818.2	Adipose_Visceral_Omentum	overall	-0.05	0.346
ENSG00000215045	GRID2IP	Colon_Sigmoid	colon	-0.05	0.346
ENSG00000081791	DELE1	Adipose_Visceral_Omentum	female	-0.05	0.346
ENSG00000263293	AC068234.2	Whole_Blood	proximal	-0.08	0.346
ENSG00000169972	PUSL1	Adipose_Visceral_Omentum	overall	-0.07	0.346
ENSG00000177994	C2orf73	Colon_Transverse	proximal	-0.05	0.346
ENSG00000158062	UBXN11	Whole_Blood	colon	-0.05	0.346
ENSG00000166938	DIS3L	Adipose_Subcutaneous	overall	-0.02	0.346
ENSG00000188316	ENO4	Colon_Sigmoid	female	-0.1	0.346
ENSG00000226200	SGMS1-AS1	Colon_Sigmoid	proximal	-0.04	0.346
ENSG00000229637	PRAC2	Adipose_Subcutaneous	male	-0.04	0.346
ENSG00000178623	GPR35	Adipose_Subcutaneous	distal	0.02	0.346
ENSG00000104691	UBXN8	Adipose_Visceral_Omentum	colon	0.05	0.346
ENSG00000177917	ARL6IP6	Colon_Sigmoid	distal	0.11	0.346
ENSG00000198496	NBR2	Cells_EBV-transformed_lymphocytes	male	0.01	0.346
ENSG00000206432	TMEM200C	Adipose_Visceral_Omentum	distal	-0.11	0.346
ENSG00000203999	LINC01270	Colon_Transverse	distal	0.03	0.346
ENSG00000064012	CASP8	Adipose_Visceral_Omentum	distal	0.02	0.346
ENSG00000165102	HGSNAT	Adipose_Subcutaneous	colon	-0.43	0.346
ENSG00000149547	EI24	Colon_Sigmoid	rectal	-0.07	0.346
ENSG00000183128	CALHM3	Colon_Sigmoid	rectal	0.11	0.346
ENSG00000135549	PKIB	Adipose_Subcutaneous	male	0.06	0.346
ENSG00000269793	ZIM2-AS1	Adipose_Visceral_Omentum	overall	0.09	0.346
ENSG00000214274	ANG	Adipose_Visceral_Omentum	female	-0.07	0.346
ENSG00000237797	MACORIS	Colon_Sigmoid	female	-0.05	0.346
ENSG00000235641	LINC00484	Adipose_Subcutaneous	overall	0.02	0.346
ENSG00000235381	AL596202.1	Adipose_Visceral_Omentum	distal	-0.03	0.346
ENSG00000144559	TAMM41	Colon_Sigmoid	male	0.02	0.346
ENSG00000165280	VCP	Adipose_Subcutaneous	proximal	0.04	0.346
ENSG00000135333	EPHA7	Adipose_Visceral_Omentum	overall	0.07	0.346
ENSG00000125835	SNRPB	Colon_Sigmoid	distal	0.22	0.346
ENSG00000260296	AC095057.3	Colon_Sigmoid	proximal	-0.22	0.346
ENSG00000125835	SNRPB	Colon_Transverse	distal	0.34	0.346
ENSG00000133313	CNDP2	Colon_Sigmoid	proximal	0.04	0.346
ENSG00000123607	TTC21B	Colon_Sigmoid	overall	0.05	0.346
ENSG00000138430	OLA1	Colon_Transverse	rectal	-0.06	0.346
ENSG00000172340	SUCLG2	Cells_EBV-transformed_lymphocytes	male	-0.03	0.346
ENSG00000170632	ARMC10	Whole_Blood	male	-0.02	0.346
ENSG00000204929	AC007389.1	Adipose_Subcutaneous	male	0.09	0.346
ENSG00000251405	AC016571.1	Adipose_Subcutaneous	colon	-0.02	0.346
ENSG00000245680	ZNF585B	Whole_Blood	proximal	0.07	0.346
ENSG00000151458	ANKRD50	Adipose_Subcutaneous	overall	0.04	0.346
ENSG00000174227	PIGG	Adipose_Visceral_Omentum	male	0.07	0.346
ENSG00000196151	WDSUB1	Colon_Sigmoid	female	-0.02	0.346
ENSG00000127415	IDUA	Cells_EBV-transformed_lymphocytes	proximal	-0.05	0.346
ENSG00000160352	ZNF714	Colon_Transverse	colon	-0.03	0.346
ENSG00000197355	UAP1L1	Whole_Blood	distal	0.02	0.346
ENSG00000185689	C6orf201	Whole_Blood	colon	0.06	0.346
ENSG00000114354	TFG	Adipose_Subcutaneous	overall	0.05	0.346
ENSG00000259762	AC021739.5	Colon_Sigmoid	distal	-0.06	0.346
ENSG00000104517	UBR5	Colon_Sigmoid	overall	0.03	0.346
ENSG00000099377	HSD3B7	Whole_Blood	rectal	-0.05	0.346
ENSG00000259604	AC015712.4	Adipose_Visceral_Omentum	male	0.07	0.346
ENSG00000255449	AP002812.5	Colon_Transverse	distal	-0.06	0.346
ENSG00000151502	VPS26B	Whole_Blood	rectal	-0.06	0.346
ENSG00000073670	ADAM11	Adipose_Subcutaneous	overall	0.02	0.346
ENSG00000277135	AC012409.3	Adipose_Visceral_Omentum	male	-0.02	0.346
ENSG00000073614	KDM5A	Whole_Blood	rectal	0.05	0.346
ENSG00000152944	MED21	Colon_Sigmoid	male	0.04	0.346
ENSG00000148482	SLC39A12	Adipose_Visceral_Omentum	rectal	-0.05	0.346
ENSG00000005020	SKAP2	Colon_Transverse	distal	-0.06	0.346
ENSG00000031698	SARS	Colon_Transverse	distal	0.15	0.346
ENSG00000106004	HOXA5	Whole_Blood	rectal	-0.11	0.346
ENSG00000146166	LGSN	Cells_EBV-transformed_lymphocytes	female	-0.03	0.346
ENSG00000259972	AC009120.2	Colon_Sigmoid	rectal	-0.06	0.346
ENSG00000065000	AP3D1	Adipose_Subcutaneous	colon	-0.04	0.346
ENSG00000102858	MGRN1	Cells_EBV-transformed_lymphocytes	male	0.02	0.346
ENSG00000274561	AC005332.3	Adipose_Subcutaneous	proximal	-0.08	0.346
ENSG00000197016	ZNF470	Colon_Transverse	rectal	-0.04	0.346
ENSG00000205056	LINC02397	Cells_EBV-transformed_lymphocytes	female	-0.07	0.346
ENSG00000167414	GNG8	Colon_Sigmoid	proximal	-0.12	0.346
ENSG00000108679	LGALS3BP	Adipose_Visceral_Omentum	overall	-0.13	0.346
ENSG00000221963	APOL6	Colon_Transverse	female	-0.05	0.346
ENSG00000273382	AL356488.3	Adipose_Visceral_Omentum	male	0.04	0.346
ENSG00000001460	STPG1	Colon_Sigmoid	colon	0.02	0.346
ENSG00000063176	SPHK2	Adipose_Visceral_Omentum	proximal	-0.06	0.346
ENSG00000035499	DEPDC1B	Adipose_Subcutaneous	male	0.15	0.346
ENSG00000166263	STXBP4	Colon_Transverse	distal	0.03	0.346
ENSG00000157823	AP3S2	Adipose_Visceral_Omentum	distal	-0.01	0.346
ENSG00000110435	PDHX	Colon_Sigmoid	colon	-0.02	0.346
ENSG00000186889	TMEM17	Colon_Sigmoid	overall	0.02	0.346
ENSG00000272146	ARF4-AS1	Adipose_Visceral_Omentum	distal	0.06	0.346
ENSG00000272525	AC099522.2	Adipose_Subcutaneous	colon	0.08	0.346
ENSG00000005379	TSPOAP1	Adipose_Subcutaneous	colon	-0.03	0.346
ENSG00000108774	RAB5C	Adipose_Visceral_Omentum	proximal	0.04	0.346
ENSG00000165730	STOX1	Cells_EBV-transformed_lymphocytes	overall	-0.01	0.346
ENSG00000233098	CCDC144NL-AS1	Colon_Sigmoid	overall	-0.42	0.347
ENSG00000123342	MMP19	Adipose_Visceral_Omentum	distal	-0.33	0.347
ENSG00000149489	ROM1	Colon_Transverse	female	-0.09	0.347
ENSG00000241772	AC092620.1	Whole_Blood	overall	-1.24	0.347
ENSG00000106853	PTGR1	Whole_Blood	colon	-0.02	0.347
ENSG00000099804	CDC34	Adipose_Subcutaneous	male	-0.11	0.347
ENSG00000272988	AC022392.1	Whole_Blood	colon	0.09	0.347
ENSG00000235641	LINC00484	Whole_Blood	colon	0.04	0.347
ENSG00000228952	LINC02041	Adipose_Visceral_Omentum	female	-0.07	0.347
ENSG00000130558	OLFM1	Colon_Transverse	proximal	-0.1	0.347
ENSG00000188629	ZNF177	Colon_Transverse	male	-0.04	0.347
ENSG00000169490	TM2D2	Colon_Sigmoid	rectal	-0.07	0.347
ENSG00000181619	GPR135	Cells_EBV-transformed_lymphocytes	proximal	-0.11	0.347
ENSG00000115091	ACTR3	Colon_Sigmoid	colon	0.23	0.347
ENSG00000116885	OSCP1	Colon_Transverse	overall	0.04	0.347
ENSG00000151690	MFSD6	Cells_EBV-transformed_lymphocytes	proximal	0.03	0.347
ENSG00000105321	CCDC9	Adipose_Visceral_Omentum	female	-0.05	0.347
ENSG00000204147	ASAH2B	Cells_EBV-transformed_lymphocytes	rectal	-0.04	0.347
ENSG00000267128	RNF157-AS1	Whole_Blood	rectal	-0.1	0.347
ENSG00000141458	NPC1	Cells_EBV-transformed_lymphocytes	colon	-0.06	0.347
ENSG00000186281	GPAT2	Colon_Transverse	female	0.04	0.347
ENSG00000257108	NHLRC4	Adipose_Subcutaneous	distal	0.14	0.347
ENSG00000163155	LYSMD1	Colon_Sigmoid	rectal	-0.16	0.347
ENSG00000069966	GNB5	Whole_Blood	female	-0.07	0.347
ENSG00000237651	C2orf74	Adipose_Visceral_Omentum	female	-0.01	0.347
ENSG00000197568	HHLA3	Whole_Blood	distal	0.02	0.347
ENSG00000158485	CD1B	Adipose_Visceral_Omentum	proximal	-0.12	0.347
ENSG00000119715	ESRRB	Colon_Transverse	male	0.05	0.347
ENSG00000105738	SIPA1L3	Adipose_Visceral_Omentum	distal	0.08	0.347
ENSG00000146143	PRIM2	Colon_Transverse	female	-0.29	0.347
ENSG00000150054	MPP7	Adipose_Subcutaneous	distal	-0.06	0.347
ENSG00000250208	FZD10-AS1	Colon_Transverse	distal	0.07	0.347
ENSG00000165730	STOX1	Colon_Transverse	overall	-0.02	0.347
ENSG00000172932	ANKRD13D	Adipose_Visceral_Omentum	female	0.17	0.347
ENSG00000141560	FN3KRP	Whole_Blood	distal	0.02	0.347
ENSG00000171502	COL24A1	Colon_Sigmoid	rectal	-0.04	0.347
ENSG00000129353	SLC44A2	Colon_Transverse	male	0.1	0.347
ENSG00000076984	MAP2K7	Adipose_Subcutaneous	colon	-0.23	0.347
ENSG00000124602	UNC5CL	Adipose_Subcutaneous	colon	-0.05	0.347
ENSG00000140474	ULK3	Colon_Transverse	overall	0.03	0.347
ENSG00000167842	MIS12	Adipose_Visceral_Omentum	rectal	-0.04	0.347
ENSG00000255670	AC007619.1	Adipose_Visceral_Omentum	rectal	-0.1	0.347
ENSG00000226328	NUP50-DT	Adipose_Visceral_Omentum	colon	-0.02	0.347
ENSG00000197766	CFD	Adipose_Visceral_Omentum	distal	0.05	0.347
ENSG00000108219	TSPAN14	Adipose_Subcutaneous	overall	-0.06	0.347
ENSG00000119383	PTPA	Colon_Transverse	colon	-0.02	0.347
ENSG00000100253	MIOX	Colon_Transverse	overall	-0.06	0.347
ENSG00000257842	LINC02588	Colon_Transverse	overall	-0.03	0.347
ENSG00000136279	DBNL	Adipose_Subcutaneous	distal	-0.06	0.347
ENSG00000125388	GRK4	Colon_Transverse	male	0.02	0.347
ENSG00000204619	PPP1R11	Whole_Blood	male	-0.05	0.347
ENSG00000129636	ITFG1	Colon_Sigmoid	colon	-0.1	0.347
ENSG00000272732	AC004982.1	Colon_Transverse	colon	0.09	0.347
ENSG00000135315	CEP162	Adipose_Subcutaneous	proximal	-0.12	0.347
ENSG00000234741	GAS5	Whole_Blood	male	-0.03	0.347
ENSG00000111181	SLC6A12	Cells_EBV-transformed_lymphocytes	proximal	0.03	0.347
ENSG00000214253	FIS1	Adipose_Subcutaneous	male	-0.32	0.347
ENSG00000254635	WAC-AS1	Adipose_Visceral_Omentum	colon	0.02	0.347
ENSG00000160447	PKN3	Whole_Blood	rectal	-0.02	0.347
ENSG00000038945	MSR1	Adipose_Visceral_Omentum	overall	7.49	0.347
ENSG00000107819	SFXN3	Whole_Blood	overall	-0.02	0.347
ENSG00000173221	GLRX	Cells_EBV-transformed_lymphocytes	female	0.05	0.347
ENSG00000270412	AL136084.3	Adipose_Subcutaneous	proximal	0.1	0.347
ENSG00000235621	LINC00494	Colon_Sigmoid	rectal	0.2	0.347
ENSG00000196358	NTNG2	Cells_EBV-transformed_lymphocytes	colon	0.03	0.347
ENSG00000196584	XRCC2	Whole_Blood	proximal	0.03	0.347
ENSG00000136856	SLC2A8	Whole_Blood	distal	-0.03	0.347
ENSG00000197044	ZNF441	Colon_Transverse	colon	0.07	0.347
ENSG00000164548	TRA2A	Adipose_Visceral_Omentum	rectal	-0.06	0.347
ENSG00000198898	CAPZA2	Colon_Sigmoid	overall	0.02	0.347
ENSG00000261644	AC007728.2	Adipose_Visceral_Omentum	rectal	0.04	0.347
ENSG00000215218	UBE2QL1	Adipose_Subcutaneous	overall	0.05	0.347
ENSG00000239264	TXNDC5	Adipose_Subcutaneous	rectal	-0.03	0.347
ENSG00000170390	DCLK2	Adipose_Visceral_Omentum	overall	-0.04	0.347
ENSG00000182180	MRPS16	Colon_Transverse	male	0.1	0.347
ENSG00000198948	MFAP3L	Colon_Sigmoid	proximal	0.08	0.347
ENSG00000137124	ALDH1B1	Whole_Blood	proximal	0.13	0.347
ENSG00000131591	C1orf159	Colon_Transverse	overall	0.02	0.347
ENSG00000187105	HEATR4	Adipose_Visceral_Omentum	distal	-0.05	0.347
ENSG00000171132	PRKCE	Colon_Sigmoid	proximal	0.29	0.347
ENSG00000161944	ASGR2	Adipose_Subcutaneous	colon	-0.03	0.347
ENSG00000166927	MS4A7	Colon_Transverse	female	-0.03	0.347
ENSG00000138798	EGF	Colon_Transverse	proximal	-0.08	0.347
ENSG00000162040	HS3ST6	Colon_Transverse	overall	-0.04	0.347
ENSG00000103222	ABCC1	Colon_Transverse	colon	-0.04	0.347
ENSG00000142867	BCL10	Cells_EBV-transformed_lymphocytes	rectal	0.03	0.347
ENSG00000243509	TNFRSF6B	Colon_Sigmoid	overall	-0.05	0.347
ENSG00000249604	AC096564.2	Colon_Sigmoid	overall	0.08	0.347
ENSG00000240403	KIR3DL2	Adipose_Subcutaneous	proximal	-0.5	0.347
ENSG00000257335	MGAM	Whole_Blood	rectal	-0.11	0.347
ENSG00000241472	PTPRG-AS1	Colon_Sigmoid	proximal	0.08	0.347
ENSG00000162571	TTLL10	Colon_Transverse	overall	0.04	0.347
ENSG00000205277	MUC12	Cells_EBV-transformed_lymphocytes	female	-0.23	0.347
ENSG00000177981	ASB8	Whole_Blood	male	0.05	0.347
ENSG00000100949	RABGGTA	Adipose_Subcutaneous	male	0.06	0.347
ENSG00000149575	SCN2B	Whole_Blood	distal	0.1	0.347
ENSG00000109111	SUPT6H	Whole_Blood	overall	-0.06	0.347
ENSG00000149534	MS4A2	Colon_Transverse	proximal	0.06	0.347
ENSG00000197774	EME2	Whole_Blood	overall	-0.03	0.347
ENSG00000271855	AC073195.1	Whole_Blood	colon	-0.05	0.347
ENSG00000114698	PLSCR4	Adipose_Visceral_Omentum	distal	-0.03	0.347
ENSG00000196405	EVL	Adipose_Visceral_Omentum	overall	0.06	0.347
ENSG00000259330	INAFM2	Adipose_Subcutaneous	distal	-0.06	0.347
ENSG00000074590	NUAK1	Adipose_Visceral_Omentum	colon	0.06	0.347
ENSG00000151657	KIN	Adipose_Visceral_Omentum	distal	0.04	0.347
ENSG00000072062	PRKACA	Adipose_Subcutaneous	colon	0.26	0.347
ENSG00000260025	CRIM1-DT	Adipose_Subcutaneous	rectal	-0.16	0.347
ENSG00000260025	CRIM1-DT	Adipose_Visceral_Omentum	rectal	-0.16	0.347
ENSG00000260025	CRIM1-DT	Colon_Sigmoid	rectal	-0.17	0.347
ENSG00000276248	AL442125.1	Colon_Sigmoid	proximal	0.02	0.347
ENSG00000260613	Z98885.2	Colon_Sigmoid	rectal	-0.05	0.347
ENSG00000232388	SMIM26	Adipose_Subcutaneous	rectal	0.03	0.347
ENSG00000227345	PARG	Colon_Transverse	distal	0.08	0.347
ENSG00000186056	MATN1-AS1	Cells_EBV-transformed_lymphocytes	overall	0.11	0.347
ENSG00000110871	COQ5	Cells_EBV-transformed_lymphocytes	female	0.02	0.347
ENSG00000112110	MRPL18	Cells_EBV-transformed_lymphocytes	colon	-0.03	0.347
ENSG00000143546	S100A8	Cells_EBV-transformed_lymphocytes	proximal	0.14	0.347
ENSG00000274902	AC004241.2	Cells_EBV-transformed_lymphocytes	distal	0.31	0.347
ENSG00000164610	RP9	Colon_Transverse	male	-0.05	0.347
ENSG00000101197	BIRC7	Adipose_Subcutaneous	colon	0.02	0.347
ENSG00000148942	SLC5A12	Adipose_Subcutaneous	distal	0.07	0.347
ENSG00000144231	POLR2D	Cells_EBV-transformed_lymphocytes	proximal	-0.03	0.347
ENSG00000135916	ITM2C	Adipose_Visceral_Omentum	colon	0.08	0.347
ENSG00000269194	AC006942.1	Adipose_Subcutaneous	distal	-0.06	0.347
ENSG00000143363	PRUNE1	Adipose_Visceral_Omentum	proximal	-0.11	0.347
ENSG00000223501	VPS52	Adipose_Subcutaneous	distal	-0.07	0.347
ENSG00000028528	SNX1	Colon_Transverse	distal	-0.2	0.347
ENSG00000123472	ATPAF1	Colon_Sigmoid	overall	0.42	0.347
ENSG00000152492	CCDC50	Whole_Blood	female	-0.05	0.347
ENSG00000054277	OPN3	Adipose_Subcutaneous	colon	-0.1	0.347
ENSG00000161996	WDR90	Whole_Blood	overall	-0.02	0.347
ENSG00000101445	PPP1R16B	Cells_EBV-transformed_lymphocytes	female	-0.04	0.347
ENSG00000120899	PTK2B	Cells_EBV-transformed_lymphocytes	male	0.05	0.347
ENSG00000182952	HMGN4	Whole_Blood	colon	-0.02	0.347
ENSG00000214435	AS3MT	Colon_Sigmoid	overall	0.01	0.347
ENSG00000277639	AC007906.2	Adipose_Subcutaneous	male	-0.06	0.347
ENSG00000244063	AC104653.2	Cells_EBV-transformed_lymphocytes	colon	-0.04	0.347
ENSG00000159445	THEM4	Colon_Transverse	rectal	0.04	0.347
ENSG00000138685	FGF2	Adipose_Visceral_Omentum	male	0.08	0.347
ENSG00000144580	CNOT9	Colon_Sigmoid	proximal	0.09	0.347
ENSG00000066557	LRRC40	Adipose_Visceral_Omentum	colon	-0.12	0.347
ENSG00000153487	ING1	Colon_Transverse	distal	-0.26	0.347
ENSG00000126231	PROZ	Whole_Blood	colon	-0.03	0.347
ENSG00000162377	COA7	Adipose_Subcutaneous	female	0.07	0.347
ENSG00000142168	SOD1	Adipose_Visceral_Omentum	colon	-0.16	0.347
ENSG00000272081	AC008972.2	Adipose_Subcutaneous	rectal	-0.05	0.347
ENSG00000186272	ZNF17	Adipose_Visceral_Omentum	proximal	0.04	0.347
ENSG00000167748	KLK1	Colon_Transverse	proximal	0.09	0.347
ENSG00000104267	CA2	Adipose_Subcutaneous	distal	-0.07	0.347
ENSG00000073536	NLE1	Cells_EBV-transformed_lymphocytes	colon	-0.24	0.347
ENSG00000154914	USP43	Adipose_Subcutaneous	overall	-0.12	0.347
ENSG00000231177	LINC00852	Colon_Transverse	male	-0.07	0.347
ENSG00000156966	B3GNT7	Adipose_Visceral_Omentum	female	-0.15	0.347
ENSG00000139192	TAPBPL	Colon_Transverse	proximal	-0.01	0.347
ENSG00000128218	VPREB3	Adipose_Subcutaneous	rectal	-0.03	0.347
ENSG00000176903	PNMA1	Whole_Blood	female	-0.06	0.347
ENSG00000135272	MDFIC	Colon_Sigmoid	colon	0.04	0.347
ENSG00000087008	ACOX3	Adipose_Visceral_Omentum	female	0.03	0.347
ENSG00000163328	GPR155	Whole_Blood	overall	0.04	0.347
ENSG00000124209	RAB22A	Adipose_Visceral_Omentum	female	-0.08	0.347
ENSG00000168522	FNTA	Colon_Transverse	proximal	0.05	0.347
ENSG00000144642	RBMS3	Cells_EBV-transformed_lymphocytes	proximal	0.04	0.347
ENSG00000196372	ASB13	Whole_Blood	female	-0.07	0.347
ENSG00000168803	ADAL	Cells_EBV-transformed_lymphocytes	proximal	0.02	0.347
ENSG00000106263	EIF3B	Colon_Sigmoid	female	0.02	0.347
ENSG00000234741	GAS5	Whole_Blood	rectal	-0.03	0.347
ENSG00000143149	ALDH9A1	Colon_Sigmoid	male	-0.02	0.347
ENSG00000177830	CHID1	Adipose_Subcutaneous	colon	0.04	0.347
ENSG00000225062	CATIP-AS1	Whole_Blood	overall	-0.06	0.347
ENSG00000185245	GP1BA	Adipose_Visceral_Omentum	male	0.05	0.347
ENSG00000105875	WDR91	Adipose_Visceral_Omentum	female	0.04	0.347
ENSG00000167664	TMIGD2	Whole_Blood	overall	-0.06	0.347
ENSG00000140955	ADAD2	Colon_Transverse	proximal	-0.03	0.347
ENSG00000248869	LINC02511	Adipose_Subcutaneous	proximal	0.05	0.347
ENSG00000175773	ZBTB44-DT	Colon_Sigmoid	male	0.07	0.347
ENSG00000131023	LATS1	Colon_Sigmoid	female	0.05	0.347
ENSG00000189362	NEMP2	Adipose_Subcutaneous	male	-0.03	0.347
ENSG00000278390	AL354696.2	Adipose_Subcutaneous	male	0.11	0.347
ENSG00000215244	LINC02649	Colon_Sigmoid	proximal	-0.11	0.347
ENSG00000212743	LINC02656	Colon_Sigmoid	proximal	-0.17	0.347
ENSG00000215244	LINC02649	Colon_Transverse	proximal	-0.11	0.347
ENSG00000174791	RIN1	Whole_Blood	overall	-0.07	0.347
ENSG00000163053	SLC16A14	Colon_Transverse	colon	0.05	0.347
ENSG00000213471	TTLL13P	Colon_Transverse	distal	0.04	0.347
ENSG00000232057	AC093390.1	Adipose_Subcutaneous	distal	0.08	0.347
ENSG00000152484	USP12	Adipose_Visceral_Omentum	overall	-0.09	0.347
ENSG00000147650	LRP12	Colon_Transverse	overall	0.04	0.347
ENSG00000224577	LINC01117	Adipose_Visceral_Omentum	proximal	-0.13	0.347
ENSG00000261060	AL160286.2	Adipose_Subcutaneous	male	-0.06	0.347
ENSG00000184743	ATL3	Whole_Blood	distal	-0.06	0.347
ENSG00000254226	LINC01933	Adipose_Subcutaneous	female	0.05	0.347
ENSG00000141219	C17orf80	Adipose_Visceral_Omentum	proximal	-0.03	0.347
ENSG00000065883	CDK13	Colon_Transverse	proximal	-0.18	0.347
ENSG00000151655	ITIH2	Adipose_Subcutaneous	male	-0.03	0.347
ENSG00000049239	H6PD	Adipose_Subcutaneous	colon	0.02	0.347
ENSG00000277496	AL357033.4	Adipose_Subcutaneous	colon	0.05	0.347
ENSG00000075643	MOCOS	Colon_Sigmoid	male	-0.03	0.347
ENSG00000153201	RANBP2	Cells_EBV-transformed_lymphocytes	colon	0.49	0.347
ENSG00000113638	TTC33	Colon_Transverse	rectal	0.1	0.347
ENSG00000197619	ZNF615	Cells_EBV-transformed_lymphocytes	rectal	0.17	0.347
ENSG00000112339	HBS1L	Colon_Transverse	overall	-0.02	0.347
ENSG00000165688	PMPCA	Colon_Sigmoid	rectal	-0.32	0.347
ENSG00000133454	MYO18B	Adipose_Subcutaneous	female	-0.17	0.347
ENSG00000132570	PCBD2	Adipose_Visceral_Omentum	distal	0.1	0.347
ENSG00000272732	AC004982.1	Whole_Blood	distal	0.05	0.347
ENSG00000108946	PRKAR1A	Adipose_Visceral_Omentum	proximal	-0.06	0.347
ENSG00000235863	B3GALT4	Colon_Transverse	overall	0.14	0.347
ENSG00000108590	MED31	Adipose_Visceral_Omentum	colon	0.07	0.347
ENSG00000119537	KDSR	Adipose_Subcutaneous	overall	0.02	0.347
ENSG00000185615	PDIA2	Adipose_Subcutaneous	rectal	0.12	0.347
ENSG00000174720	LARP7	Adipose_Visceral_Omentum	proximal	-0.05	0.347
ENSG00000197157	SND1	Colon_Transverse	colon	0.03	0.347
ENSG00000125648	SLC25A23	Adipose_Subcutaneous	rectal	0.06	0.347
ENSG00000136816	TOR1B	Adipose_Subcutaneous	overall	0.03	0.347
ENSG00000179151	EDC3	Adipose_Subcutaneous	distal	0.09	0.347
ENSG00000127616	SMARCA4	Cells_EBV-transformed_lymphocytes	distal	0.05	0.347
ENSG00000197253	TPSB2	Colon_Sigmoid	distal	0.05	0.347
ENSG00000141527	CARD14	Colon_Sigmoid	overall	0.03	0.347
ENSG00000171067	C11orf24	Adipose_Subcutaneous	colon	-0.06	0.347
ENSG00000177465	ACOT4	Whole_Blood	colon	-0.02	0.347
ENSG00000141425	RPRD1A	Adipose_Visceral_Omentum	rectal	-0.04	0.347
ENSG00000196456	ZNF775	Adipose_Subcutaneous	colon	0.09	0.347
ENSG00000229431	AL139289.1	Whole_Blood	rectal	0.1	0.347
ENSG00000260859	AC025280.1	Whole_Blood	distal	-0.06	0.347
ENSG00000088854	C20orf194	Whole_Blood	rectal	-0.04	0.347
ENSG00000270605	AL353622.1	Adipose_Visceral_Omentum	distal	-0.04	0.347
ENSG00000114423	CBLB	Adipose_Visceral_Omentum	female	0.08	0.347
ENSG00000181631	P2RY13	Cells_EBV-transformed_lymphocytes	overall	0.03	0.347
ENSG00000198399	ITSN2	Adipose_Subcutaneous	male	-0.3	0.347
ENSG00000148690	FRA10AC1	Adipose_Visceral_Omentum	colon	-0.02	0.347
ENSG00000173214	MFSD4B	Adipose_Visceral_Omentum	proximal	-0.03	0.347
ENSG00000281655	AP000851.2	Whole_Blood	female	-0.05	0.347
ENSG00000014641	MDH1	Adipose_Subcutaneous	rectal	0.04	0.347
ENSG00000180316	PNPLA1	Whole_Blood	proximal	-0.11	0.347
ENSG00000148824	MTG1	Colon_Transverse	distal	-0.04	0.347
ENSG00000154175	ABI3BP	Colon_Sigmoid	rectal	0.06	0.347
ENSG00000204472	AIF1	Adipose_Subcutaneous	distal	0.07	0.347
ENSG00000272746	AP005131.7	Adipose_Visceral_Omentum	proximal	0.18	0.347
ENSG00000172766	NAA16	Colon_Transverse	proximal	0.09	0.347
ENSG00000272168	CASC15	Adipose_Subcutaneous	proximal	-0.04	0.347
ENSG00000135253	KCP	Colon_Sigmoid	female	0.07	0.347
ENSG00000226696	LENG8-AS1	Adipose_Subcutaneous	colon	-0.04	0.347
ENSG00000129472	RAB2B	Colon_Transverse	female	0.04	0.347
ENSG00000140853	NLRC5	Adipose_Visceral_Omentum	colon	0.06	0.347
ENSG00000198105	ZNF248	Colon_Transverse	distal	-0.03	0.347
ENSG00000197140	ADAM32	Adipose_Subcutaneous	rectal	-0.02	0.347
ENSG00000146411	SLC2A12	Colon_Transverse	female	-0.14	0.347
ENSG00000167208	SNX20	Whole_Blood	overall	0.05	0.347
ENSG00000167880	EVPL	Colon_Sigmoid	rectal	0.03	0.347
ENSG00000100162	CENPM	Adipose_Subcutaneous	male	-0.06	0.347
ENSG00000231050	AL109917.1	Whole_Blood	colon	-0.02	0.347
ENSG00000005156	LIG3	Cells_EBV-transformed_lymphocytes	colon	-0.02	0.347
ENSG00000124126	PREX1	Adipose_Visceral_Omentum	male	0.06	0.347
ENSG00000166341	DCHS1	Adipose_Visceral_Omentum	colon	0.03	0.347
ENSG00000120733	KDM3B	Cells_EBV-transformed_lymphocytes	overall	0.1	0.347
ENSG00000117593	DARS2	Colon_Transverse	male	0.07	0.347
ENSG00000100711	ZFYVE21	Adipose_Visceral_Omentum	overall	0.1	0.347
ENSG00000262165	AC233723.1	Cells_EBV-transformed_lymphocytes	female	0.04	0.347
ENSG00000166261	ZNF202	Whole_Blood	female	-0.04	0.347
ENSG00000188199	NUTM2B	Adipose_Visceral_Omentum	overall	-0.06	0.347
ENSG00000281358	RASSF1-AS1	Adipose_Subcutaneous	overall	-0.07	0.347
ENSG00000188011	RTP5	Adipose_Visceral_Omentum	rectal	-0.04	0.347
ENSG00000180398	MCFD2	Adipose_Subcutaneous	distal	-0.03	0.347
ENSG00000164946	FREM1	Adipose_Visceral_Omentum	overall	0.08	0.347
ENSG00000125249	RAP2A	Adipose_Visceral_Omentum	female	-0.1	0.347
ENSG00000116852	KIF21B	Colon_Transverse	distal	-0.16	0.347
ENSG00000280670	CCDC163	Adipose_Visceral_Omentum	overall	0.01	0.347
ENSG00000261730	AL034346.1	Colon_Sigmoid	rectal	-0.1	0.347
ENSG00000178199	ZC3H12D	Colon_Transverse	proximal	0.1	0.347
ENSG00000168575	SLC20A2	Colon_Sigmoid	overall	-0.42	0.347
ENSG00000126822	PLEKHG3	Colon_Sigmoid	overall	0.1	0.347
ENSG00000089057	SLC23A2	Cells_EBV-transformed_lymphocytes	overall	-0.12	0.347
ENSG00000181798	LINC00471	Cells_EBV-transformed_lymphocytes	female	-0.02	0.347
ENSG00000125810	CD93	Whole_Blood	female	0.02	0.347
ENSG00000278129	ZNF8	Adipose_Subcutaneous	rectal	0.04	0.347
ENSG00000260306	AC092375.2	Colon_Transverse	distal	-0.07	0.347
ENSG00000108423	TUBD1	Colon_Sigmoid	female	0.05	0.347
ENSG00000250091	DNAH10OS	Colon_Transverse	rectal	-0.03	0.347
ENSG00000133106	EPSTI1	Adipose_Subcutaneous	proximal	-0.04	0.347
ENSG00000261916	AC027796.1	Colon_Transverse	distal	0.34	0.347
ENSG00000217128	FNIP1	Whole_Blood	male	0.28	0.347
ENSG00000182308	DCAF4L1	Adipose_Visceral_Omentum	distal	0.11	0.347
ENSG00000272172	AC138696.2	Adipose_Subcutaneous	distal	-0.1	0.347
ENSG00000180953	AC015871.1	Cells_EBV-transformed_lymphocytes	male	-0.02	0.347
ENSG00000245149	RNF139-AS1	Adipose_Subcutaneous	proximal	-0.06	0.347
ENSG00000141569	TRIM65	Colon_Transverse	proximal	0.05	0.347
ENSG00000270164	LINC01480	Colon_Sigmoid	proximal	-0.05	0.347
ENSG00000011332	DPF1	Adipose_Visceral_Omentum	male	0.13	0.347
ENSG00000138175	ARL3	Cells_EBV-transformed_lymphocytes	male	-0.04	0.347
ENSG00000157014	TATDN2	Colon_Sigmoid	rectal	0.1	0.347
ENSG00000205086	C2orf91	Cells_EBV-transformed_lymphocytes	male	0.04	0.347
ENSG00000221955	SLC12A8	Colon_Transverse	proximal	0.11	0.347
ENSG00000180613	GSX2	Cells_EBV-transformed_lymphocytes	proximal	0.04	0.347
ENSG00000196199	MPHOSPH8	Adipose_Subcutaneous	proximal	0.03	0.347
ENSG00000164185	ZNF474	Colon_Sigmoid	rectal	-0.07	0.347
ENSG00000225361	PPP1R26-AS1	Adipose_Subcutaneous	proximal	0.08	0.347
ENSG00000277182	AC006449.5	Cells_EBV-transformed_lymphocytes	distal	0.04	0.347
ENSG00000182566	CLEC4G	Colon_Sigmoid	overall	0.06	0.347
ENSG00000176208	ATAD5	Colon_Transverse	distal	-0.09	0.347
ENSG00000270127	AC027020.2	Adipose_Subcutaneous	overall	0.01	0.347
ENSG00000009413	REV3L	Colon_Transverse	male	0.11	0.347
ENSG00000074319	TSG101	Cells_EBV-transformed_lymphocytes	distal	0.02	0.347
ENSG00000280206	AC026401.3	Whole_Blood	female	-0.3	0.347
ENSG00000166387	PPFIBP2	Adipose_Subcutaneous	overall	-0.05	0.347
ENSG00000141294	LRRC46	Adipose_Visceral_Omentum	rectal	-0.04	0.347
ENSG00000146540	C7orf50	Adipose_Subcutaneous	overall	-0.05	0.347
ENSG00000168827	GFM1	Adipose_Subcutaneous	proximal	-0.02	0.347
ENSG00000183578	TNFAIP8L3	Whole_Blood	colon	-0.04	0.347
ENSG00000137225	CAPN11	Colon_Sigmoid	proximal	0.04	0.347
ENSG00000152942	RAD17	Adipose_Subcutaneous	male	-0.05	0.347
ENSG00000268069	AC004466.1	Whole_Blood	distal	-0.07	0.347
ENSG00000077942	FBLN1	Adipose_Subcutaneous	female	-0.1	0.347
ENSG00000127415	IDUA	Adipose_Subcutaneous	overall	-0.01	0.347
ENSG00000250842	AC137770.1	Colon_Transverse	overall	-0.06	0.347
ENSG00000083444	PLOD1	Colon_Transverse	male	0.06	0.347
ENSG00000197992	CLEC9A	Colon_Transverse	male	-0.18	0.347
ENSG00000243811	APOBEC3D	Adipose_Visceral_Omentum	distal	-0.03	0.347
ENSG00000100068	LRP5L	Adipose_Visceral_Omentum	overall	-0.02	0.347
ENSG00000136270	TBRG4	Adipose_Subcutaneous	proximal	-0.03	0.347
ENSG00000163655	GMPS	Colon_Sigmoid	female	-0.08	0.347
ENSG00000273038	AL365203.2	Adipose_Subcutaneous	distal	-0.03	0.347
ENSG00000233117	LINC00702	Colon_Transverse	proximal	-0.04	0.347
ENSG00000204356	NELFE	Adipose_Subcutaneous	rectal	0.06	0.347
ENSG00000120324	PCDHB10	Colon_Transverse	colon	-0.04	0.347
ENSG00000168394	TAP1	Adipose_Subcutaneous	colon	0.04	0.347
ENSG00000197081	IGF2R	Adipose_Visceral_Omentum	overall	0.06	0.347
ENSG00000141522	ARHGDIA	Cells_EBV-transformed_lymphocytes	overall	0.03	0.347
ENSG00000140525	FANCI	Cells_EBV-transformed_lymphocytes	proximal	0.03	0.347
ENSG00000120457	KCNJ5	Colon_Sigmoid	female	-0.06	0.347
ENSG00000180549	FUT7	Cells_EBV-transformed_lymphocytes	rectal	-0.07	0.347
ENSG00000122678	POLM	Whole_Blood	overall	0.03	0.347
ENSG00000127415	IDUA	Colon_Transverse	overall	-0.02	0.347
ENSG00000010244	ZNF207	Adipose_Visceral_Omentum	colon	-0.87	0.347
ENSG00000182566	CLEC4G	Adipose_Subcutaneous	proximal	0.12	0.347
ENSG00000172466	ZNF24	Colon_Sigmoid	colon	0.05	0.347
ENSG00000162881	OXER1	Colon_Transverse	colon	0.02	0.347
ENSG00000261061	AC092718.4	Cells_EBV-transformed_lymphocytes	male	-0.07	0.347
ENSG00000277791	PSMB3	Whole_Blood	colon	0.03	0.347
ENSG00000130703	OSBPL2	Whole_Blood	male	-0.09	0.347
ENSG00000136021	SCYL2	Colon_Transverse	rectal	0.08	0.347
ENSG00000115665	SLC5A7	Colon_Transverse	rectal	2.23	0.347
ENSG00000136010	ALDH1L2	Adipose_Subcutaneous	overall	-0.05	0.347
ENSG00000262468	LINC01569	Colon_Sigmoid	colon	-0.03	0.347
ENSG00000161860	SYCE2	Adipose_Visceral_Omentum	rectal	-0.07	0.347
ENSG00000108559	NUP88	Colon_Sigmoid	rectal	-0.06	0.347
ENSG00000075826	SEC31B	Cells_EBV-transformed_lymphocytes	female	0.02	0.347
ENSG00000184719	RNLS	Adipose_Visceral_Omentum	overall	-0.06	0.347
ENSG00000112855	HARS2	Cells_EBV-transformed_lymphocytes	distal	0.1	0.347
ENSG00000100994	PYGB	Adipose_Visceral_Omentum	proximal	0.03	0.347
ENSG00000166928	MS4A14	Colon_Sigmoid	male	0.02	0.347
ENSG00000152193	OBI1	Adipose_Subcutaneous	colon	-0.09	0.347
ENSG00000144554	FANCD2	Adipose_Subcutaneous	colon	-0.07	0.347
ENSG00000146247	PHIP	Adipose_Subcutaneous	distal	0.07	0.347
ENSG00000161647	MPP3	Colon_Sigmoid	distal	-0.06	0.347
ENSG00000214226	C17orf67	Adipose_Subcutaneous	colon	0.03	0.347
ENSG00000139405	RITA1	Adipose_Visceral_Omentum	overall	-0.05	0.347
ENSG00000167136	ENDOG	Adipose_Visceral_Omentum	female	-0.02	0.347
ENSG00000151948	GLT1D1	Adipose_Visceral_Omentum	distal	0.12	0.347
ENSG00000197245	FAM110D	Colon_Sigmoid	colon	0.02	0.347
ENSG00000197165	SULT1A2	Adipose_Visceral_Omentum	female	0.02	0.347
ENSG00000104228	TRIM35	Colon_Sigmoid	rectal	-0.14	0.347
ENSG00000172081	MOB3A	Adipose_Subcutaneous	overall	0.07	0.347
ENSG00000187189	TSPYL4	Colon_Sigmoid	rectal	0.07	0.347
ENSG00000269102	AC010320.3	Adipose_Subcutaneous	colon	0.03	0.347
ENSG00000113269	RNF130	Adipose_Subcutaneous	male	-0.07	0.347
ENSG00000187824	TMEM220	Colon_Sigmoid	rectal	-0.06	0.347
ENSG00000091106	NLRC4	Whole_Blood	rectal	-0.07	0.347
ENSG00000119397	CNTRL	Colon_Sigmoid	colon	-0.08	0.347
ENSG00000052850	ALX4	Adipose_Visceral_Omentum	male	0.05	0.347
ENSG00000163468	CCT3	Whole_Blood	female	0.05	0.347
ENSG00000115524	SF3B1	Colon_Transverse	male	0.06	0.347
ENSG00000143507	DUSP10	Adipose_Subcutaneous	male	0.08	0.347
ENSG00000145029	NICN1	Adipose_Visceral_Omentum	male	-0.03	0.347
ENSG00000225138	SLC9A3-AS1	Colon_Transverse	distal	-0.02	0.347
ENSG00000183060	LYSMD4	Adipose_Subcutaneous	overall	0.01	0.347
ENSG00000235162	C12orf75	Adipose_Visceral_Omentum	colon	0.1	0.347
ENSG00000188820	CALHM6	Colon_Transverse	rectal	-0.02	0.347
ENSG00000092445	TYRO3	Adipose_Visceral_Omentum	proximal	0.1	0.347
ENSG00000136878	USP20	Whole_Blood	proximal	-0.07	0.347
ENSG00000196284	SUPT3H	Colon_Transverse	male	0.04	0.347
ENSG00000139291	TMEM19	Whole_Blood	colon	0.07	0.347
ENSG00000257222	AC079907.1	Colon_Sigmoid	proximal	0.42	0.347
ENSG00000175061	SNHG29	Adipose_Subcutaneous	colon	0.04	0.347
ENSG00000274818	AC004825.2	Whole_Blood	overall	0.2	0.347
ENSG00000176597	B3GNT5	Colon_Sigmoid	female	0.14	0.347
ENSG00000225578	NCBP2-AS1	Colon_Transverse	proximal	-0.05	0.347
ENSG00000226935	LINC00161	Adipose_Subcutaneous	rectal	-0.12	0.347
ENSG00000112851	ERBIN	Colon_Transverse	overall	0.11	0.347
ENSG00000100425	BRD1	Adipose_Subcutaneous	colon	0.26	0.347
ENSG00000128335	APOL2	Whole_Blood	rectal	0.09	0.347
ENSG00000125629	INSIG2	Whole_Blood	proximal	-0.02	0.347
ENSG00000226571	AL592429.2	Whole_Blood	overall	0.05	0.347
ENSG00000177963	RIC8A	Whole_Blood	overall	-0.02	0.347
ENSG00000277050	AL122125.1	Colon_Transverse	distal	0.15	0.347
ENSG00000203392	AC105020.1	Colon_Transverse	distal	0.06	0.347
ENSG00000181773	GPR3	Colon_Sigmoid	distal	0.06	0.347
ENSG00000115364	MRPL19	Adipose_Subcutaneous	colon	0.01	0.347
ENSG00000159322	ADPGK	Whole_Blood	male	0.04	0.347
ENSG00000135749	PCNX2	Colon_Transverse	male	-0.08	0.347
ENSG00000225190	PLEKHM1	Adipose_Subcutaneous	rectal	0.04	0.347
ENSG00000172346	CSDC2	Colon_Sigmoid	rectal	0.07	0.347
ENSG00000165695	AK8	Colon_Sigmoid	rectal	0.04	0.347
ENSG00000168904	LRRC28	Whole_Blood	overall	-0.03	0.347
ENSG00000165650	PDZD8	Adipose_Subcutaneous	proximal	-0.02	0.347
ENSG00000120693	SMAD9	Colon_Sigmoid	colon	0.04	0.347
ENSG00000072042	RDH11	Whole_Blood	rectal	0.07	0.347
ENSG00000070159	PTPN3	Colon_Sigmoid	colon	0.07	0.347
ENSG00000198818	SFT2D1	Whole_Blood	male	0.02	0.347
ENSG00000272391	POM121C	Adipose_Visceral_Omentum	male	0.06	0.347
ENSG00000118733	OLFM3	Colon_Sigmoid	overall	-0.1	0.347
ENSG00000160961	ZNF333	Cells_EBV-transformed_lymphocytes	colon	0.06	0.347
ENSG00000160113	NR2F6	Whole_Blood	distal	-0.12	0.347
ENSG00000231290	APCDD1L-DT	Adipose_Subcutaneous	proximal	0.16	0.347
ENSG00000142949	PTPRF	Colon_Transverse	male	-0.16	0.347
ENSG00000176928	GCNT4	Colon_Transverse	colon	0.09	0.347
ENSG00000163870	TPRA1	Colon_Sigmoid	overall	0.02	0.347
ENSG00000143753	DEGS1	Colon_Sigmoid	female	0.04	0.347
ENSG00000214212	C19orf38	Adipose_Subcutaneous	female	-0.26	0.347
ENSG00000228852	AC092802.2	Colon_Sigmoid	colon	-0.03	0.347
ENSG00000125952	MAX	Adipose_Subcutaneous	overall	-0.07	0.347
ENSG00000249709	ZNF564	Colon_Transverse	distal	0.12	0.347
ENSG00000089916	GPATCH2L	Adipose_Visceral_Omentum	proximal	0.09	0.347
ENSG00000070476	ZXDC	Colon_Transverse	distal	0.02	0.347
ENSG00000260306	AC092375.2	Colon_Transverse	male	-0.07	0.347
ENSG00000267288	AC138150.2	Whole_Blood	female	-0.09	0.347
ENSG00000256234	AC022509.2	Cells_EBV-transformed_lymphocytes	rectal	-0.05	0.347
ENSG00000157379	DHRS1	Colon_Sigmoid	male	-0.02	0.347
ENSG00000159251	ACTC1	Colon_Transverse	female	-0.05	0.347
ENSG00000161298	ZNF382	Adipose_Subcutaneous	rectal	-0.11	0.347
ENSG00000168490	PHYHIP	Adipose_Visceral_Omentum	distal	0.13	0.347
ENSG00000117395	EBNA1BP2	Whole_Blood	overall	-0.05	0.347
ENSG00000101421	CHMP4B	Colon_Transverse	rectal	-0.1	0.347
ENSG00000186976	EFCAB6	Adipose_Subcutaneous	proximal	0.04	0.347
ENSG00000198189	HSD17B11	Whole_Blood	female	0.02	0.347
ENSG00000215256	DHRS4-AS1	Whole_Blood	colon	0.09	0.347
ENSG00000258044	AC073569.1	Cells_EBV-transformed_lymphocytes	colon	-0.07	0.347
ENSG00000092439	TRPM7	Colon_Sigmoid	colon	0.12	0.347
ENSG00000266967	AARSD1	Adipose_Visceral_Omentum	distal	-0.11	0.347
ENSG00000226824	AC006001.2	Adipose_Visceral_Omentum	rectal	0.02	0.347
ENSG00000197863	ZNF790	Adipose_Subcutaneous	colon	-0.06	0.347
ENSG00000196110	ZNF699	Adipose_Visceral_Omentum	female	0.08	0.347
ENSG00000213062	Z99572.1	Cells_EBV-transformed_lymphocytes	distal	-0.07	0.347
ENSG00000261126	RBFADN	Colon_Transverse	rectal	-0.02	0.347
ENSG00000183309	ZNF623	Whole_Blood	rectal	-0.05	0.347
ENSG00000137054	POLR1E	Adipose_Visceral_Omentum	colon	0.04	0.347
ENSG00000115593	SMYD1	Colon_Sigmoid	colon	-0.06	0.347
ENSG00000101160	CTSZ	Cells_EBV-transformed_lymphocytes	male	0.1	0.347
ENSG00000172915	NBEA	Adipose_Subcutaneous	female	1.6	0.347
ENSG00000124743	KLHL31	Adipose_Subcutaneous	proximal	-0.13	0.347
ENSG00000236467	KCNMA1-AS1	Colon_Sigmoid	overall	0.03	0.347
ENSG00000110074	FOXRED1	Adipose_Visceral_Omentum	proximal	-0.01	0.347
ENSG00000225450	AL021707.1	Colon_Transverse	female	0.08	0.347
ENSG00000135549	PKIB	Whole_Blood	colon	0.06	0.347
ENSG00000178538	CA8	Colon_Sigmoid	colon	0.09	0.347
ENSG00000179119	SPTY2D1	Adipose_Visceral_Omentum	female	-0.04	0.347
ENSG00000205426	KRT81	Adipose_Subcutaneous	distal	0.09	0.347
ENSG00000149177	PTPRJ	Adipose_Subcutaneous	overall	0.04	0.347
ENSG00000123737	EXOSC9	Adipose_Subcutaneous	proximal	-0.04	0.347
ENSG00000167081	PBX3	Colon_Sigmoid	proximal	0.04	0.347
ENSG00000260160	AC011468.1	Colon_Sigmoid	overall	-0.05	0.347
ENSG00000139436	GIT2	Adipose_Subcutaneous	proximal	0.15	0.347
ENSG00000155158	TTC39B	Whole_Blood	colon	-0.02	0.347
ENSG00000164300	SERINC5	Colon_Sigmoid	male	-0.05	0.347
ENSG00000167515	TRAPPC2L	Cells_EBV-transformed_lymphocytes	overall	0.04	0.347
ENSG00000064999	ANKS1A	Adipose_Visceral_Omentum	proximal	-0.06	0.347
ENSG00000228280	AL731568.1	Adipose_Visceral_Omentum	male	0.05	0.347
ENSG00000131844	MCCC2	Whole_Blood	colon	0.05	0.347
ENSG00000275329	AL138781.1	Adipose_Subcutaneous	proximal	-0.1	0.347
ENSG00000224505	AC138150.1	Colon_Sigmoid	female	0.16	0.347
ENSG00000138162	TACC2	Colon_Sigmoid	proximal	0.05	0.347
ENSG00000262879	AC005670.3	Colon_Transverse	distal	0.03	0.347
ENSG00000225670	CADM3-AS1	Colon_Transverse	distal	0.06	0.347
ENSG00000237638	LINC02245	Cells_EBV-transformed_lymphocytes	female	0.04	0.347
ENSG00000132510	KDM6B	Colon_Sigmoid	colon	0.05	0.347
ENSG00000204435	CSNK2B	Adipose_Subcutaneous	rectal	-0.1	0.347
ENSG00000133104	SPART	Whole_Blood	rectal	0.02	0.347
ENSG00000138617	PARP16	Cells_EBV-transformed_lymphocytes	rectal	0.05	0.347
ENSG00000228649	SNHG26	Adipose_Subcutaneous	proximal	0.04	0.347
ENSG00000231607	DLEU2	Whole_Blood	rectal	-0.14	0.347
ENSG00000182541	LIMK2	Colon_Transverse	rectal	-0.1	0.347
ENSG00000114771	AADAC	Colon_Sigmoid	proximal	-0.05	0.347
ENSG00000263412	AC004477.1	Colon_Transverse	female	0.09	0.347
ENSG00000132326	PER2	Cells_EBV-transformed_lymphocytes	rectal	0.08	0.347
ENSG00000077044	DGKD	Colon_Sigmoid	proximal	0.18	0.347
ENSG00000124222	STX16	Whole_Blood	male	-0.06	0.347
ENSG00000179632	MAF1	Adipose_Visceral_Omentum	female	-0.24	0.348
ENSG00000179632	MAF1	Cells_EBV-transformed_lymphocytes	female	-0.24	0.348
ENSG00000275580	AC022306.2	Colon_Transverse	distal	-0.23	0.348
ENSG00000103657	HERC1	Adipose_Visceral_Omentum	overall	0.07	0.348
ENSG00000157152	SYN2	Colon_Sigmoid	colon	0.02	0.348
ENSG00000224413	AP001476.1	Colon_Sigmoid	male	0.07	0.348
ENSG00000167311	ART5	Colon_Sigmoid	distal	0.02	0.348
ENSG00000103145	HCFC1R1	Adipose_Visceral_Omentum	distal	0.15	0.348
ENSG00000258274	AC012085.2	Colon_Transverse	rectal	0.11	0.348
ENSG00000197122	SRC	Cells_EBV-transformed_lymphocytes	proximal	0.19	0.348
ENSG00000103005	USB1	Whole_Blood	male	-0.07	0.348
ENSG00000126231	PROZ	Adipose_Visceral_Omentum	distal	-0.04	0.348
ENSG00000112877	CEP72	Colon_Sigmoid	proximal	0.03	0.348
ENSG00000150722	PPP1R1C	Adipose_Subcutaneous	female	-0.04	0.348
ENSG00000104973	MED25	Colon_Transverse	overall	0.03	0.348
ENSG00000175216	CKAP5	Colon_Transverse	proximal	-0.08	0.348
ENSG00000179774	ATOH7	Colon_Sigmoid	colon	0.04	0.348
ENSG00000155428	TRIM74	Adipose_Visceral_Omentum	colon	-0.11	0.348
ENSG00000205084	TMEM231	Cells_EBV-transformed_lymphocytes	colon	-0.05	0.348
ENSG00000119906	SLF2	Cells_EBV-transformed_lymphocytes	colon	0.03	0.348
ENSG00000142892	PIGK	Cells_EBV-transformed_lymphocytes	male	0.13	0.348
ENSG00000186666	BCDIN3D	Colon_Transverse	proximal	1.26	0.348
ENSG00000137563	GGH	Colon_Transverse	overall	0.03	0.348
ENSG00000174238	PITPNA	Adipose_Visceral_Omentum	distal	0.11	0.348
ENSG00000007545	CRAMP1	Colon_Transverse	proximal	0.59	0.348
ENSG00000224186	C5orf66	Whole_Blood	overall	0.06	0.348
ENSG00000073008	PVR	Adipose_Visceral_Omentum	distal	-0.04	0.348
ENSG00000125629	INSIG2	Adipose_Visceral_Omentum	distal	0.04	0.348
ENSG00000005421	PON1	Adipose_Subcutaneous	colon	0.04	0.348
ENSG00000179902	C1orf194	Whole_Blood	female	0.03	0.348
ENSG00000136732	GYPC	Adipose_Subcutaneous	proximal	-0.1	0.348
ENSG00000109390	NDUFC1	Adipose_Subcutaneous	colon	-0.03	0.348
ENSG00000258875	AL135818.1	Cells_EBV-transformed_lymphocytes	overall	0.08	0.348
ENSG00000125485	DDX31	Adipose_Visceral_Omentum	distal	-0.02	0.348
ENSG00000254340	AC022784.5	Adipose_Subcutaneous	distal	0.11	0.348
ENSG00000186814	ZSCAN30	Whole_Blood	female	-0.04	0.348
ENSG00000245281	AC124242.1	Colon_Transverse	proximal	-0.11	0.348
ENSG00000135469	COQ10A	Colon_Transverse	rectal	-0.29	0.348
ENSG00000149089	APIP	Colon_Sigmoid	rectal	-0.01	0.348
ENSG00000078237	TIGAR	Colon_Transverse	rectal	0.03	0.348
ENSG00000151005	TKTL2	Adipose_Subcutaneous	female	0.13	0.348
ENSG00000266947	AC022916.1	Whole_Blood	overall	0.04	0.348
ENSG00000262098	AC127496.2	Colon_Sigmoid	colon	0.12	0.348
ENSG00000243244	STON1	Whole_Blood	rectal	0.04	0.348
ENSG00000215475	SIAH3	Adipose_Visceral_Omentum	distal	-0.08	0.348
ENSG00000178971	CTC1	Colon_Sigmoid	rectal	0.03	0.348
ENSG00000186193	SAPCD2	Adipose_Subcutaneous	male	-0.24	0.348
ENSG00000272223	AL136304.1	Cells_EBV-transformed_lymphocytes	overall	0.48	0.348
ENSG00000155621	C9orf85	Colon_Transverse	female	0.15	0.348
ENSG00000258811	AL583810.2	Cells_EBV-transformed_lymphocytes	overall	-0.13	0.348
ENSG00000100003	SEC14L2	Whole_Blood	overall	-0.04	0.348
ENSG00000164920	OSR2	Colon_Sigmoid	female	0.19	0.348
ENSG00000261644	AC007728.2	Adipose_Visceral_Omentum	proximal	0.04	0.348
ENSG00000262061	AC129507.1	Adipose_Visceral_Omentum	colon	-0.02	0.348
ENSG00000263072	ZNF213-AS1	Adipose_Visceral_Omentum	distal	0.02	0.348
ENSG00000176749	CDK5R1	Colon_Transverse	overall	-0.22	0.348
ENSG00000188687	SLC4A5	Adipose_Subcutaneous	rectal	0.07	0.348
ENSG00000177084	POLE	Adipose_Subcutaneous	female	0.07	0.348
ENSG00000148468	FAM171A1	Colon_Sigmoid	rectal	-0.08	0.348
ENSG00000239335	LLPH-DT	Adipose_Visceral_Omentum	distal	0.01	0.348
ENSG00000156990	RPUSD3	Colon_Transverse	overall	0.59	0.348
ENSG00000235194	PPP1R3E	Adipose_Visceral_Omentum	female	0.1	0.348
ENSG00000260517	AC009093.2	Colon_Transverse	female	-0.05	0.348
ENSG00000143653	SCCPDH	Whole_Blood	male	0.03	0.348
ENSG00000051523	CYBA	Colon_Sigmoid	male	0.05	0.348
ENSG00000088002	SULT2B1	Colon_Sigmoid	proximal	0.02	0.348
ENSG00000159339	PADI4	Whole_Blood	rectal	-0.05	0.348
ENSG00000157578	LCA5L	Colon_Sigmoid	colon	-0.01	0.348
ENSG00000107593	PKD2L1	Whole_Blood	distal	0.09	0.348
ENSG00000272799	AC006238.1	Adipose_Subcutaneous	female	0.07	0.348
ENSG00000280639	LINC02204	Adipose_Visceral_Omentum	overall	0.04	0.348
ENSG00000162004	CCDC78	Colon_Transverse	colon	-0.04	0.348
ENSG00000174501	ANKRD36C	Adipose_Subcutaneous	proximal	0.06	0.348
ENSG00000090054	SPTLC1	Cells_EBV-transformed_lymphocytes	proximal	-0.09	0.348
ENSG00000023909	GCLM	Adipose_Visceral_Omentum	female	-0.07	0.348
ENSG00000129007	CALML4	Colon_Transverse	overall	0.11	0.348
ENSG00000181444	ZNF467	Colon_Sigmoid	male	0.11	0.348
ENSG00000261542	AC011978.2	Colon_Transverse	rectal	0.29	0.348
ENSG00000237604	AP001056.1	Adipose_Visceral_Omentum	rectal	0.03	0.348
ENSG00000123407	HOXC12	Adipose_Subcutaneous	overall	0.13	0.348
ENSG00000157873	TNFRSF14	Adipose_Subcutaneous	male	0.15	0.348
ENSG00000148488	ST8SIA6	Adipose_Visceral_Omentum	female	0.08	0.348
ENSG00000150967	ABCB9	Adipose_Visceral_Omentum	female	-0.06	0.348
ENSG00000105464	GRIN2D	Adipose_Subcutaneous	male	0.02	0.348
ENSG00000183696	UPP1	Adipose_Visceral_Omentum	overall	0.05	0.348
ENSG00000100526	CDKN3	Whole_Blood	rectal	-0.08	0.348
ENSG00000263531	AC130324.1	Colon_Transverse	rectal	0.04	0.348
ENSG00000180549	FUT7	Adipose_Visceral_Omentum	rectal	-0.09	0.348
ENSG00000184677	ZBTB40	Colon_Transverse	male	0.05	0.348
ENSG00000149489	ROM1	Adipose_Subcutaneous	female	-0.02	0.348
ENSG00000101247	NDUFAF5	Whole_Blood	female	-0.03	0.348
ENSG00000001631	KRIT1	Cells_EBV-transformed_lymphocytes	overall	0.07	0.348
ENSG00000164418	GRIK2	Adipose_Subcutaneous	overall	0.08	0.348
ENSG00000225111	AC083900.1	Adipose_Visceral_Omentum	overall	-0.15	0.348
ENSG00000118600	RXYLT1	Whole_Blood	rectal	-0.4	0.348
ENSG00000205560	CPT1B	Colon_Sigmoid	male	0.04	0.348
ENSG00000131165	CHMP1A	Colon_Sigmoid	rectal	0.02	0.348
ENSG00000182150	ERCC6L2	Cells_EBV-transformed_lymphocytes	male	-0.04	0.348
ENSG00000132688	NES	Adipose_Visceral_Omentum	proximal	-0.16	0.348
ENSG00000224209	LINC00466	Colon_Sigmoid	female	-0.12	0.348
ENSG00000130921	C12orf65	Whole_Blood	distal	0.04	0.348
ENSG00000248734	AC008906.1	Colon_Sigmoid	proximal	-0.02	0.348
ENSG00000160207	HSF2BP	Adipose_Visceral_Omentum	distal	-0.07	0.348
ENSG00000149196	HIKESHI	Cells_EBV-transformed_lymphocytes	male	0.03	0.348
ENSG00000166575	TMEM135	Colon_Transverse	female	0.04	0.348
ENSG00000185519	FAM131C	Adipose_Subcutaneous	male	0.06	0.348
ENSG00000137767	SQOR	Whole_Blood	colon	0.06	0.348
ENSG00000116198	CEP104	Colon_Sigmoid	female	0.02	0.348
ENSG00000048140	TSPAN17	Colon_Transverse	colon	-0.05	0.348
ENSG00000006025	OSBPL7	Cells_EBV-transformed_lymphocytes	colon	-0.12	0.348
ENSG00000196663	TECPR2	Adipose_Visceral_Omentum	male	-0.14	0.348
ENSG00000229728	AL136531.1	Adipose_Subcutaneous	male	-0.05	0.348
ENSG00000157322	CLEC18A	Cells_EBV-transformed_lymphocytes	overall	0.02	0.348
ENSG00000160226	CFAP410	Whole_Blood	colon	0.01	0.348
ENSG00000184361	SPATA32	Colon_Transverse	proximal	-0.04	0.348
ENSG00000225731	AP001627.1	Colon_Sigmoid	proximal	-0.04	0.348
ENSG00000138795	LEF1	Adipose_Subcutaneous	rectal	0.13	0.348
ENSG00000240303	ACAD11	Colon_Transverse	overall	0.02	0.348
ENSG00000204947	ZNF425	Colon_Transverse	colon	-0.06	0.348
ENSG00000102743	SLC25A15	Cells_EBV-transformed_lymphocytes	proximal	-0.04	0.348
ENSG00000175573	C11orf68	Adipose_Subcutaneous	female	0.09	0.348
ENSG00000164074	ABHD18	Adipose_Subcutaneous	rectal	-0.17	0.348
ENSG00000180694	TMEM64	Adipose_Subcutaneous	colon	0.11	0.348
ENSG00000129103	SUMF2	Cells_EBV-transformed_lymphocytes	proximal	-0.04	0.348
ENSG00000205356	TECPR1	Cells_EBV-transformed_lymphocytes	distal	0.04	0.348
ENSG00000129422	MTUS1	Whole_Blood	colon	0.03	0.348
ENSG00000253647	AC027306.1	Colon_Sigmoid	distal	-0.11	0.348
ENSG00000159461	AMFR	Colon_Sigmoid	distal	0.05	0.348
ENSG00000099783	HNRNPM	Colon_Transverse	overall	0.08	0.348
ENSG00000166436	TRIM66	Colon_Sigmoid	overall	0.01	0.348
ENSG00000166446	CDYL2	Cells_EBV-transformed_lymphocytes	rectal	-0.06	0.348
ENSG00000135045	C9orf40	Colon_Transverse	proximal	0.13	0.348
ENSG00000197122	SRC	Adipose_Subcutaneous	female	0.06	0.348
ENSG00000237234	Z99289.1	Colon_Sigmoid	distal	0.09	0.348
ENSG00000278740	AC005332.7	Whole_Blood	proximal	0.05	0.348
ENSG00000119638	NEK9	Whole_Blood	female	-0.18	0.348
ENSG00000099219	ERMP1	Adipose_Subcutaneous	overall	0.04	0.348
ENSG00000106066	CPVL	Colon_Transverse	distal	-0.03	0.348
ENSG00000261754	AC008555.1	Adipose_Subcutaneous	colon	-0.04	0.348
ENSG00000006071	ABCC8	Adipose_Subcutaneous	colon	-0.02	0.348
ENSG00000130560	UBAC1	Colon_Sigmoid	colon	0.02	0.348
ENSG00000182472	CAPN12	Adipose_Subcutaneous	proximal	0.15	0.348
ENSG00000273153	AC067747.1	Whole_Blood	male	0.07	0.348
ENSG00000238227	TMEM250	Adipose_Visceral_Omentum	proximal	0.12	0.348
ENSG00000153558	FBXL2	Adipose_Visceral_Omentum	rectal	0.07	0.348
ENSG00000268947	AC002128.1	Colon_Transverse	rectal	0.07	0.348
ENSG00000125885	MCM8	Cells_EBV-transformed_lymphocytes	proximal	0.04	0.348
ENSG00000032389	EIPR1	Colon_Transverse	distal	-0.18	0.348
ENSG00000167969	ECI1	Adipose_Subcutaneous	male	0.03	0.348
ENSG00000232606	LINC01412	Adipose_Subcutaneous	overall	0.07	0.348
ENSG00000232606	LINC01412	Adipose_Visceral_Omentum	overall	0.09	0.348
ENSG00000189334	S100A14	Colon_Sigmoid	female	-0.09	0.348
ENSG00000006459	KDM7A	Colon_Sigmoid	rectal	0.33	0.348
ENSG00000189334	S100A14	Colon_Transverse	female	-0.19	0.348
ENSG00000256948	AC026369.3	Adipose_Visceral_Omentum	proximal	0.06	0.348
ENSG00000267199	AP001029.2	Colon_Sigmoid	proximal	-0.01	0.348
ENSG00000085760	MTIF2	Colon_Sigmoid	overall	0.05	0.348
ENSG00000151065	DCP1B	Whole_Blood	overall	0.22	0.348
ENSG00000230337	EXOSC10-AS1	Adipose_Visceral_Omentum	distal	-0.22	0.348
ENSG00000158104	HPD	Whole_Blood	proximal	-0.03	0.348
ENSG00000171792	RHNO1	Colon_Sigmoid	female	-0.03	0.348
ENSG00000105963	ADAP1	Cells_EBV-transformed_lymphocytes	overall	0.03	0.348
ENSG00000277182	AC006449.5	Adipose_Visceral_Omentum	female	0.07	0.348
ENSG00000112294	ALDH5A1	Whole_Blood	proximal	0.03	0.348
ENSG00000085721	RRN3	Whole_Blood	male	0.06	0.348
ENSG00000276170	AC244153.1	Adipose_Visceral_Omentum	female	0.04	0.348
ENSG00000257923	CUX1	Adipose_Visceral_Omentum	overall	-0.05	0.348
ENSG00000253595	LINC01300	Adipose_Subcutaneous	male	-0.13	0.348
ENSG00000143847	PPFIA4	Whole_Blood	female	-0.02	0.348
ENSG00000152433	ZNF547	Colon_Transverse	overall	-0.04	0.348
ENSG00000253404	AC034243.1	Adipose_Visceral_Omentum	female	0.01	0.348
ENSG00000141543	EIF4A3	Colon_Transverse	overall	0.05	0.348
ENSG00000138002	IFT172	Colon_Sigmoid	female	0.07	0.348
ENSG00000271401	AC010680.5	Colon_Sigmoid	rectal	-0.16	0.348
ENSG00000112902	SEMA5A	Adipose_Subcutaneous	female	-0.08	0.348
ENSG00000268707	AL158151.4	Adipose_Visceral_Omentum	male	0.02	0.348
ENSG00000216895	AC009403.1	Colon_Sigmoid	distal	-0.17	0.348
ENSG00000164466	SFXN1	Whole_Blood	female	0.06	0.348
ENSG00000247287	AL359220.1	Colon_Sigmoid	rectal	0.35	0.348
ENSG00000013573	DDX11	Adipose_Subcutaneous	colon	0.05	0.348
ENSG00000138376	BARD1	Cells_EBV-transformed_lymphocytes	overall	0.09	0.348
ENSG00000109180	OCIAD1	Whole_Blood	male	-0.02	0.348
ENSG00000196793	ZNF239	Adipose_Visceral_Omentum	male	0.04	0.348
ENSG00000259921	AC022819.1	Colon_Sigmoid	male	0.14	0.348
ENSG00000138777	PPA2	Colon_Sigmoid	proximal	0.04	0.348
ENSG00000203772	SPRN	Adipose_Visceral_Omentum	colon	-0.13	0.348
ENSG00000121864	ZNF639	Colon_Transverse	colon	0.06	0.348
ENSG00000261351	AC116913.1	Adipose_Subcutaneous	rectal	-0.04	0.348
ENSG00000143226	FCGR2A	Colon_Sigmoid	male	0.12	0.348
ENSG00000123154	WDR83	Colon_Sigmoid	rectal	-0.14	0.348
ENSG00000275552	AC243965.2	Colon_Sigmoid	overall	-0.06	0.348
ENSG00000187790	FANCM	Colon_Transverse	male	-0.25	0.348
ENSG00000272335	AC093297.2	Adipose_Subcutaneous	female	0.03	0.348
ENSG00000166710	B2M	Whole_Blood	proximal	-0.19	0.348
ENSG00000185880	TRIM69	Adipose_Subcutaneous	distal	-0.04	0.348
ENSG00000124019	FAM124B	Adipose_Visceral_Omentum	female	-0.04	0.348
ENSG00000172716	SLFN11	Adipose_Subcutaneous	male	0.03	0.348
ENSG00000225733	FGD5-AS1	Whole_Blood	overall	-0.02	0.348
ENSG00000149575	SCN2B	Adipose_Visceral_Omentum	rectal	-0.05	0.348
ENSG00000148426	PROSER2	Adipose_Subcutaneous	distal	0.09	0.348
ENSG00000203667	COX20	Adipose_Visceral_Omentum	female	-0.16	0.348
ENSG00000273319	AC058791.1	Whole_Blood	male	0.13	0.348
ENSG00000147872	PLIN2	Whole_Blood	proximal	0.36	0.348
ENSG00000090857	PDPR	Adipose_Subcutaneous	female	0.05	0.348
ENSG00000184923	NUTM2A	Colon_Transverse	female	0.04	0.348
ENSG00000236782	AL391650.1	Cells_EBV-transformed_lymphocytes	female	-0.08	0.348
ENSG00000224286	LINC01142	Adipose_Visceral_Omentum	colon	-0.1	0.348
ENSG00000177946	CENPBD1	Colon_Sigmoid	colon	-0.03	0.348
ENSG00000178252	WDR6	Whole_Blood	proximal	-0.02	0.348
ENSG00000089157	RPLP0	Adipose_Visceral_Omentum	colon	0.06	0.348
ENSG00000250240	AC008840.1	Adipose_Subcutaneous	colon	-0.19	0.348
ENSG00000182566	CLEC4G	Cells_EBV-transformed_lymphocytes	male	-0.06	0.348
ENSG00000171160	MORN4	Adipose_Visceral_Omentum	female	0.02	0.348
ENSG00000136059	VILL	Adipose_Visceral_Omentum	female	0.2	0.348
ENSG00000165449	SLC16A9	Cells_EBV-transformed_lymphocytes	male	-0.05	0.348
ENSG00000204599	TRIM39	Adipose_Visceral_Omentum	proximal	-0.13	0.348
ENSG00000271978	AL359643.2	Adipose_Visceral_Omentum	overall	0.06	0.348
ENSG00000105245	NUMBL	Adipose_Visceral_Omentum	male	0.13	0.348
ENSG00000129219	PLD2	Adipose_Subcutaneous	colon	-0.05	0.348
ENSG00000267058	AC006213.2	Colon_Sigmoid	distal	0.06	0.348
ENSG00000186326	RGS9BP	Colon_Transverse	colon	-0.03	0.348
ENSG00000122477	LRRC39	Colon_Sigmoid	rectal	-0.05	0.348
ENSG00000223799	IL10RB-DT	Whole_Blood	rectal	0.05	0.348
ENSG00000105662	CRTC1	Colon_Transverse	rectal	0.12	0.348
ENSG00000270344	POC1B-AS1	Whole_Blood	proximal	0.05	0.348
ENSG00000146587	RBAK	Adipose_Visceral_Omentum	proximal	-0.05	0.348
ENSG00000228804	AC072022.1	Whole_Blood	overall	-0.02	0.348
ENSG00000237419	AL954642.1	Adipose_Visceral_Omentum	rectal	-0.05	0.348
ENSG00000248540	AC010931.2	Colon_Sigmoid	male	0.06	0.348
ENSG00000265489	AC005358.2	Colon_Sigmoid	distal	0.12	0.348
ENSG00000091947	TMEM101	Adipose_Visceral_Omentum	male	0.14	0.348
ENSG00000129990	SYT5	Colon_Sigmoid	male	-0.14	0.348
ENSG00000129484	PARP2	Colon_Sigmoid	distal	-0.09	0.348
ENSG00000145029	NICN1	Adipose_Visceral_Omentum	rectal	-0.04	0.348
ENSG00000255557	AP001266.2	Adipose_Visceral_Omentum	colon	0.05	0.348
ENSG00000205560	CPT1B	Colon_Transverse	male	0.03	0.348
ENSG00000124370	MCEE	Adipose_Visceral_Omentum	rectal	-0.06	0.348
ENSG00000237940	LINC01238	Cells_EBV-transformed_lymphocytes	overall	0.05	0.348
ENSG00000172717	FAM71D	Adipose_Visceral_Omentum	overall	0.39	0.348
ENSG00000141562	NARF	Cells_EBV-transformed_lymphocytes	female	0.03	0.348
ENSG00000134686	PHC2	Colon_Transverse	proximal	0.63	0.348
ENSG00000171217	CLDN20	Colon_Transverse	rectal	0.07	0.348
ENSG00000133597	ADCK2	Colon_Sigmoid	distal	0.05	0.348
ENSG00000100201	DDX17	Adipose_Subcutaneous	distal	-0.04	0.348
ENSG00000198380	GFPT1	Whole_Blood	male	-0.02	0.348
ENSG00000175711	B3GNTL1	Colon_Transverse	male	-0.03	0.348
ENSG00000101188	NTSR1	Adipose_Visceral_Omentum	distal	-0.06	0.348
ENSG00000095002	MSH2	Adipose_Visceral_Omentum	proximal	0.02	0.348
ENSG00000175573	C11orf68	Colon_Transverse	distal	0.13	0.348
ENSG00000116675	DNAJC6	Adipose_Visceral_Omentum	proximal	-0.22	0.348
ENSG00000144283	PKP4	Colon_Transverse	distal	0.18	0.348
ENSG00000169918	OTUD7A	Colon_Sigmoid	proximal	0.13	0.348
ENSG00000277662	AL354696.1	Adipose_Visceral_Omentum	female	0.06	0.348
ENSG00000120645	IQSEC3	Colon_Transverse	female	0.03	0.348
ENSG00000140678	ITGAX	Adipose_Visceral_Omentum	proximal	-0.1	0.348
ENSG00000276564	AC130650.2	Colon_Transverse	colon	0.13	0.348
ENSG00000141040	ZNF287	Cells_EBV-transformed_lymphocytes	distal	0.12	0.348
ENSG00000123552	USP45	Adipose_Subcutaneous	rectal	0.04	0.348
ENSG00000103184	SEC14L5	Colon_Transverse	female	-0.06	0.348
ENSG00000278472	AC009268.2	Adipose_Subcutaneous	rectal	-0.15	0.348
ENSG00000122335	SERAC1	Cells_EBV-transformed_lymphocytes	proximal	0.05	0.348
ENSG00000187758	ADH1A	Colon_Sigmoid	male	-0.03	0.348
ENSG00000247077	PGAM5	Adipose_Subcutaneous	overall	-0.05	0.348
ENSG00000188282	RUFY4	Adipose_Subcutaneous	overall	0.03	0.348
ENSG00000215790	SLC35E2A	Adipose_Visceral_Omentum	proximal	0.01	0.348
ENSG00000164048	ZNF589	Adipose_Subcutaneous	colon	0.01	0.348
ENSG00000100129	EIF3L	Whole_Blood	rectal	-2.65	0.348
ENSG00000197891	SLC22A12	Adipose_Visceral_Omentum	male	0.09	0.348
ENSG00000256940	PPP1R14B-AS1	Adipose_Visceral_Omentum	female	-0.08	0.348
ENSG00000112877	CEP72	Adipose_Visceral_Omentum	proximal	0.04	0.348
ENSG00000139974	SLC38A6	Adipose_Visceral_Omentum	proximal	-0.09	0.348
ENSG00000140092	FBLN5	Whole_Blood	rectal	0.03	0.348
ENSG00000257890	AC011595.2	Adipose_Subcutaneous	overall	0.01	0.348
ENSG00000131386	GALNT15	Adipose_Visceral_Omentum	overall	-0.04	0.348
ENSG00000132740	IGHMBP2	Adipose_Subcutaneous	colon	0.04	0.348
ENSG00000171368	TPPP	Whole_Blood	female	0.07	0.348
ENSG00000268655	AC008687.4	Colon_Transverse	rectal	-0.21	0.348
ENSG00000256683	ZNF350	Adipose_Subcutaneous	overall	-0.06	0.348
ENSG00000115353	TACR1	Adipose_Visceral_Omentum	overall	-0.02	0.348
ENSG00000143198	MGST3	Whole_Blood	colon	-0.02	0.348
ENSG00000124570	SERPINB6	Adipose_Subcutaneous	distal	-0.05	0.348
ENSG00000105497	ZNF175	Adipose_Visceral_Omentum	rectal	0.03	0.348
ENSG00000215866	LINC01356	Colon_Transverse	rectal	0.1	0.348
ENSG00000131037	EPS8L1	Adipose_Subcutaneous	female	0.05	0.348
ENSG00000173406	DAB1	Adipose_Visceral_Omentum	rectal	0.3	0.348
ENSG00000139620	KANSL2	Colon_Transverse	proximal	-0.08	0.348
ENSG00000072422	RHOBTB1	Adipose_Subcutaneous	proximal	-0.07	0.348
ENSG00000138018	SELENOI	Colon_Sigmoid	distal	-0.17	0.348
ENSG00000268601	AC115522.1	Adipose_Visceral_Omentum	male	-0.63	0.348
ENSG00000146376	ARHGAP18	Adipose_Visceral_Omentum	rectal	0.16	0.348
ENSG00000254231	AC103760.1	Colon_Sigmoid	proximal	-0.24	0.348
ENSG00000278456	AC015712.7	Colon_Sigmoid	male	-0.11	0.348
ENSG00000188687	SLC4A5	Adipose_Subcutaneous	colon	-0.05	0.348
ENSG00000249684	AC106795.2	Colon_Transverse	colon	-0.1	0.348
ENSG00000259322	AC090607.1	Colon_Transverse	female	0.11	0.348
ENSG00000203667	COX20	Adipose_Subcutaneous	female	-0.12	0.348
ENSG00000263207	AC109462.2	Adipose_Subcutaneous	overall	-0.05	0.348
ENSG00000213523	SRA1	Whole_Blood	rectal	0.04	0.348
ENSG00000115524	SF3B1	Adipose_Visceral_Omentum	male	0.08	0.348
ENSG00000239789	MRPS17	Colon_Sigmoid	distal	-0.06	0.348
ENSG00000100979	PLTP	Colon_Transverse	colon	-0.02	0.348
ENSG00000243414	TICAM2	Colon_Transverse	overall	-0.05	0.348
ENSG00000132507	EIF5A	Colon_Sigmoid	female	-0.02	0.348
ENSG00000087008	ACOX3	Adipose_Visceral_Omentum	male	0.03	0.348
ENSG00000171680	PLEKHG5	Cells_EBV-transformed_lymphocytes	female	-0.02	0.348
ENSG00000169255	B3GALNT1	Colon_Transverse	distal	0.06	0.348
ENSG00000240053	LY6G5B	Whole_Blood	female	-0.03	0.348
ENSG00000229656	ITGB1-DT	Colon_Transverse	male	0.04	0.348
ENSG00000272636	DOC2B	Cells_EBV-transformed_lymphocytes	overall	-0.01	0.348
ENSG00000128655	PDE11A	Colon_Transverse	rectal	0.03	0.348
ENSG00000127220	ABHD8	Cells_EBV-transformed_lymphocytes	proximal	0.05	0.348
ENSG00000235531	MSC-AS1	Colon_Sigmoid	colon	-0.07	0.348
ENSG00000148660	CAMK2G	Adipose_Subcutaneous	distal	0.08	0.348
ENSG00000072210	ALDH3A2	Colon_Sigmoid	colon	0.05	0.348
ENSG00000137857	DUOX1	Adipose_Visceral_Omentum	proximal	0.08	0.348
ENSG00000204104	TRAF3IP1	Whole_Blood	male	-0.18	0.348
ENSG00000245937	LINC01184	Whole_Blood	distal	-0.03	0.348
ENSG00000135336	ORC3	Adipose_Visceral_Omentum	overall	0.07	0.348
ENSG00000204277	LINC01993	Whole_Blood	proximal	-0.04	0.348
ENSG00000065809	FAM107B	Adipose_Subcutaneous	colon	-0.06	0.348
ENSG00000072736	NFATC3	Colon_Sigmoid	proximal	0.03	0.348
ENSG00000227533	SLC2A1-AS1	Colon_Sigmoid	proximal	0.02	0.348
ENSG00000151881	TMEM267	Adipose_Subcutaneous	colon	-0.09	0.348
ENSG00000167123	CERCAM	Adipose_Subcutaneous	rectal	-0.05	0.348
ENSG00000267287	AC068473.3	Colon_Sigmoid	female	0.09	0.348
ENSG00000137806	NDUFAF1	Adipose_Visceral_Omentum	proximal	0.05	0.348
ENSG00000105640	RPL18A	Adipose_Visceral_Omentum	proximal	-0.15	0.348
ENSG00000277972	CISD3	Adipose_Subcutaneous	female	-0.04	0.348
ENSG00000167633	KIR3DL1	Adipose_Visceral_Omentum	male	-0.07	0.348
ENSG00000100918	REC8	Whole_Blood	distal	-0.19	0.348
ENSG00000183092	BEGAIN	Cells_EBV-transformed_lymphocytes	female	-0.02	0.348
ENSG00000214413	BBIP1	Adipose_Visceral_Omentum	male	-0.09	0.348
ENSG00000176715	ACSF3	Whole_Blood	male	0.03	0.348
ENSG00000116396	KCNC4	Colon_Transverse	female	-0.06	0.348
ENSG00000014138	POLA2	Whole_Blood	proximal	0.06	0.348
ENSG00000111752	PHC1	Colon_Transverse	rectal	0.04	0.348
ENSG00000174165	ZDHHC24	Colon_Sigmoid	rectal	-0.08	0.348
ENSG00000182544	MFSD5	Whole_Blood	distal	-0.08	0.348
ENSG00000022556	NLRP2	Colon_Sigmoid	rectal	-0.06	0.348
ENSG00000178342	KCNG2	Adipose_Visceral_Omentum	proximal	0.07	0.348
ENSG00000229380	AC147651.2	Colon_Transverse	male	-0.09	0.348
ENSG00000196993	NPIPB9	Colon_Transverse	female	-0.04	0.348
ENSG00000188958	UTS2B	Colon_Sigmoid	male	-0.11	0.348
ENSG00000237886	NALT1	Colon_Sigmoid	colon	-0.04	0.348
ENSG00000273369	AC096586.2	Colon_Sigmoid	rectal	-0.04	0.348
ENSG00000164106	SCRG1	Colon_Transverse	distal	0.13	0.348
ENSG00000107438	PDLIM1	Adipose_Visceral_Omentum	proximal	-0.17	0.348
ENSG00000172575	RASGRP1	Colon_Sigmoid	distal	0.1	0.348
ENSG00000170298	LGALS9B	Colon_Sigmoid	female	-0.06	0.348
ENSG00000166295	ANAPC16	Adipose_Subcutaneous	colon	-0.07	0.348
ENSG00000234917	AC098484.2	Adipose_Subcutaneous	male	0.15	0.348
ENSG00000150627	WDR17	Adipose_Visceral_Omentum	male	0.03	0.348
ENSG00000278000	AC139100.2	Cells_EBV-transformed_lymphocytes	overall	0.17	0.348
ENSG00000137207	YIPF3	Adipose_Subcutaneous	female	-0.11	0.348
ENSG00000122696	SLC25A51	Adipose_Subcutaneous	female	0.02	0.348
ENSG00000249664	AC027338.1	Colon_Sigmoid	male	-0.03	0.348
ENSG00000137154	RPS6	Adipose_Subcutaneous	female	-0.08	0.348
ENSG00000180509	KCNE1	Colon_Sigmoid	distal	-0.21	0.348
ENSG00000234389	AC007278.1	Adipose_Subcutaneous	female	0.03	0.348
ENSG00000099330	OCEL1	Adipose_Subcutaneous	proximal	-0.03	0.348
ENSG00000166426	CRABP1	Adipose_Subcutaneous	overall	-0.05	0.348
ENSG00000161944	ASGR2	Adipose_Visceral_Omentum	colon	-0.03	0.348
ENSG00000188897	AC099489.1	Adipose_Visceral_Omentum	distal	-0.03	0.348
ENSG00000170545	SMAGP	Whole_Blood	female	-0.06	0.348
ENSG00000170525	PFKFB3	Cells_EBV-transformed_lymphocytes	female	0.05	0.348
ENSG00000249242	TMEM150C	Adipose_Visceral_Omentum	male	0.05	0.348
ENSG00000226328	NUP50-DT	Adipose_Subcutaneous	colon	-0.02	0.348
ENSG00000260778	AC009065.4	Colon_Transverse	rectal	-0.04	0.348
ENSG00000066382	MPPED2	Colon_Sigmoid	male	-0.06	0.348
ENSG00000110851	PRDM4	Adipose_Visceral_Omentum	rectal	-0.05	0.348
ENSG00000237356	AL365295.1	Adipose_Subcutaneous	female	0.03	0.348
ENSG00000166426	CRABP1	Colon_Sigmoid	rectal	-0.1	0.348
ENSG00000135317	SNX14	Adipose_Subcutaneous	overall	-0.12	0.348
ENSG00000115419	GLS	Adipose_Subcutaneous	distal	0.04	0.348
ENSG00000259915	AC017071.1	Colon_Transverse	overall	0.02	0.348
ENSG00000149636	DSN1	Adipose_Visceral_Omentum	colon	-1.12	0.348
ENSG00000165105	RASEF	Colon_Sigmoid	male	0.08	0.348
ENSG00000167748	KLK1	Cells_EBV-transformed_lymphocytes	colon	-0.02	0.348
ENSG00000140386	SCAPER	Colon_Transverse	proximal	0.02	0.348
ENSG00000237651	C2orf74	Colon_Transverse	female	-0.01	0.348
ENSG00000161395	PGAP3	Colon_Sigmoid	proximal	0.04	0.348
ENSG00000102575	ACP5	Colon_Transverse	distal	-0.04	0.348
ENSG00000243708	PLA2G4B	Colon_Sigmoid	female	0.03	0.348
ENSG00000206561	COLQ	Whole_Blood	proximal	0.04	0.348
ENSG00000124067	SLC12A4	Adipose_Subcutaneous	distal	-0.08	0.348
ENSG00000160796	NBEAL2	Adipose_Subcutaneous	overall	-0.03	0.348
ENSG00000203880	PCMTD2	Adipose_Visceral_Omentum	distal	-0.03	0.348
ENSG00000266173	STRADA	Colon_Sigmoid	rectal	0.05	0.348
ENSG00000168872	DDX19A	Colon_Sigmoid	rectal	0.31	0.348
ENSG00000268262	AC011445.1	Colon_Transverse	overall	0.06	0.348
ENSG00000258100	LINC02823	Adipose_Visceral_Omentum	male	0.05	0.348
ENSG00000268001	CARD8-AS1	Whole_Blood	distal	0.04	0.348
ENSG00000124772	CPNE5	Adipose_Subcutaneous	proximal	-0.06	0.348
ENSG00000004777	ARHGAP33	Adipose_Subcutaneous	distal	-0.04	0.348
ENSG00000104332	SFRP1	Adipose_Visceral_Omentum	colon	0.06	0.348
ENSG00000168275	COA6	Whole_Blood	proximal	0.02	0.348
ENSG00000244607	CCDC13	Adipose_Subcutaneous	male	0.02	0.348
ENSG00000277586	NEFL	Colon_Sigmoid	female	-0.1	0.348
ENSG00000219626	FAM228B	Adipose_Subcutaneous	male	0.02	0.348
ENSG00000062598	ELMO2	Cells_EBV-transformed_lymphocytes	overall	0.05	0.348
ENSG00000261652	C15orf65	Adipose_Subcutaneous	overall	-0.09	0.348
ENSG00000070540	WIPI1	Adipose_Subcutaneous	overall	0.03	0.348
ENSG00000224961	LINC01752	Colon_Transverse	distal	-0.33	0.348
ENSG00000175592	FOSL1	Colon_Sigmoid	male	-0.17	0.348
ENSG00000108021	TASOR2	Adipose_Visceral_Omentum	rectal	0.15	0.348
ENSG00000166780	BMERB1	Colon_Sigmoid	female	0.05	0.348
ENSG00000111364	DDX55	Whole_Blood	distal	-0.03	0.348
ENSG00000152582	SPEF2	Colon_Transverse	colon	-0.04	0.348
ENSG00000132305	IMMT	Colon_Sigmoid	overall	-0.02	0.348
ENSG00000163072	NOSTRIN	Colon_Sigmoid	proximal	0.04	0.348
ENSG00000130175	PRKCSH	Adipose_Subcutaneous	distal	-0.27	0.348
ENSG00000165650	PDZD8	Colon_Transverse	female	-0.02	0.348
ENSG00000268027	AC243960.1	Whole_Blood	overall	0.17	0.348
ENSG00000141086	CTRL	Adipose_Visceral_Omentum	rectal	0.14	0.348
ENSG00000139620	KANSL2	Adipose_Subcutaneous	proximal	-0.08	0.348
ENSG00000144406	UNC80	Colon_Sigmoid	male	0.22	0.348
ENSG00000002834	LASP1	Whole_Blood	proximal	-0.11	0.348
ENSG00000167196	FBXO22	Adipose_Visceral_Omentum	proximal	-0.64	0.348
ENSG00000233791	LINC01136	Cells_EBV-transformed_lymphocytes	male	-0.15	0.348
ENSG00000063245	EPN1	Whole_Blood	male	-0.06	0.348
ENSG00000240373	SEC62-AS1	Cells_EBV-transformed_lymphocytes	colon	0.08	0.348
ENSG00000157999	ANKRD61	Cells_EBV-transformed_lymphocytes	overall	-0.27	0.348
ENSG00000169271	HSPB3	Colon_Sigmoid	rectal	-0.04	0.348
ENSG00000240373	SEC62-AS1	Colon_Transverse	colon	0.11	0.348
ENSG00000148090	AUH	Colon_Transverse	distal	4.8	0.348
ENSG00000169271	HSPB3	Colon_Transverse	rectal	-0.05	0.348
ENSG00000157303	SUSD3	Adipose_Subcutaneous	distal	-0.05	0.348
ENSG00000225793	AL080250.1	Cells_EBV-transformed_lymphocytes	distal	-0.04	0.348
ENSG00000167895	TMC8	Adipose_Visceral_Omentum	overall	-0.02	0.348
ENSG00000135823	STX6	Colon_Sigmoid	colon	0.04	0.348
ENSG00000237424	FOXD2-AS1	Cells_EBV-transformed_lymphocytes	overall	-0.03	0.348
ENSG00000229122	AGBL5-IT1	Colon_Sigmoid	rectal	-0.1	0.348
ENSG00000157211	CDCP2	Colon_Transverse	rectal	0.1	0.348
ENSG00000257261	AC008014.1	Whole_Blood	female	0.02	0.348
ENSG00000103942	HOMER2	Cells_EBV-transformed_lymphocytes	colon	0.1	0.348
ENSG00000196159	FAT4	Adipose_Subcutaneous	distal	-0.27	0.348
ENSG00000089050	RBBP9	Adipose_Visceral_Omentum	distal	0.04	0.348
ENSG00000115977	AAK1	Colon_Sigmoid	proximal	0.1	0.348
ENSG00000100889	PCK2	Adipose_Visceral_Omentum	proximal	-0.05	0.348
ENSG00000211456	SACM1L	Whole_Blood	overall	0.02	0.348
ENSG00000095066	HOOK2	Colon_Sigmoid	male	-0.04	0.348
ENSG00000139146	SINHCAF	Whole_Blood	distal	-0.13	0.348
ENSG00000204010	IFIT1B	Cells_EBV-transformed_lymphocytes	overall	-0.05	0.348
ENSG00000111961	SASH1	Adipose_Subcutaneous	colon	-0.05	0.348
ENSG00000173805	HAP1	Adipose_Visceral_Omentum	male	0.03	0.348
ENSG00000118307	CASC1	Colon_Sigmoid	male	0.03	0.348
ENSG00000143373	ZNF687	Adipose_Subcutaneous	colon	0.13	0.348
ENSG00000074800	ENO1	Adipose_Visceral_Omentum	female	0.06	0.348
ENSG00000187068	C3orf70	Cells_EBV-transformed_lymphocytes	overall	-0.03	0.348
ENSG00000128322	IGLL1	Whole_Blood	distal	0.15	0.348
ENSG00000133107	TRPC4	Adipose_Visceral_Omentum	overall	-0.11	0.348
ENSG00000058063	ATP11B	Adipose_Subcutaneous	overall	-0.02	0.348
ENSG00000140519	RHCG	Colon_Transverse	male	-0.08	0.348
ENSG00000111142	METAP2	Adipose_Visceral_Omentum	rectal	0.11	0.348
ENSG00000254389	RHPN1-AS1	Adipose_Subcutaneous	distal	0.13	0.348
ENSG00000071991	CDH19	Colon_Sigmoid	colon	-0.03	0.348
ENSG00000265511	AC020558.2	Colon_Transverse	female	0.09	0.348
ENSG00000272799	AC006238.1	Colon_Sigmoid	female	0.08	0.348
ENSG00000265888	DSCAS	Adipose_Visceral_Omentum	distal	0.11	0.348
ENSG00000204149	AGAP6	Colon_Transverse	female	0.02	0.348
ENSG00000160392	C19orf47	Colon_Sigmoid	overall	0.06	0.348
ENSG00000106993	CDC37L1	Adipose_Visceral_Omentum	rectal	-0.11	0.348
ENSG00000095970	TREM2	Adipose_Visceral_Omentum	male	-0.12	0.348
ENSG00000259915	AC017071.1	Cells_EBV-transformed_lymphocytes	overall	0.02	0.348
ENSG00000144559	TAMM41	Adipose_Visceral_Omentum	overall	0.01	0.348
ENSG00000152465	NMT2	Colon_Sigmoid	male	-0.03	0.348
ENSG00000168818	STX18	Colon_Transverse	overall	0.09	0.348
ENSG00000151892	GFRA1	Colon_Sigmoid	female	-0.17	0.348
ENSG00000260259	LINC02166	Adipose_Subcutaneous	overall	-0.06	0.348
ENSG00000215246	AC116351.1	Colon_Transverse	distal	-0.09	0.348
ENSG00000015153	YAF2	Whole_Blood	overall	0.08	0.348
ENSG00000267680	ZNF224	Adipose_Subcutaneous	proximal	0.11	0.348
ENSG00000126803	HSPA2	Adipose_Visceral_Omentum	distal	0.11	0.348
ENSG00000281358	RASSF1-AS1	Cells_EBV-transformed_lymphocytes	colon	-0.06	0.348
ENSG00000105676	ARMC6	Whole_Blood	overall	0.07	0.348
ENSG00000105672	ETV2	Colon_Transverse	male	0.11	0.348
ENSG00000189056	RELN	Adipose_Subcutaneous	proximal	0.41	0.349
ENSG00000143553	SNAPIN	Whole_Blood	proximal	0.1	0.349
ENSG00000213463	SYNJ2BP	Adipose_Visceral_Omentum	distal	-0.05	0.349
ENSG00000246922	UBAP1L	Adipose_Visceral_Omentum	distal	-0.06	0.349
ENSG00000261019	AC010132.4	Cells_EBV-transformed_lymphocytes	colon	0.05	0.349
ENSG00000278456	AC015712.7	Adipose_Subcutaneous	female	0.11	0.349
ENSG00000227155	AL161725.1	Adipose_Visceral_Omentum	overall	-0.13	0.349
ENSG00000088205	DDX18	Colon_Sigmoid	rectal	0.06	0.349
ENSG00000165661	QSOX2	Adipose_Visceral_Omentum	colon	-0.03	0.349
ENSG00000223969	AC002456.1	Colon_Transverse	overall	-0.05	0.349
ENSG00000254858	MPV17L2	Whole_Blood	distal	-0.06	0.349
ENSG00000271751	AP003392.4	Whole_Blood	female	-0.03	0.349
ENSG00000256039	LINC02446	Cells_EBV-transformed_lymphocytes	overall	0.01	0.349
ENSG00000166165	CKB	Colon_Transverse	distal	0.07	0.349
ENSG00000214960	CRPPA	Adipose_Subcutaneous	distal	0.12	0.349
ENSG00000284526	AC015802.6	Colon_Sigmoid	distal	-0.06	0.349
ENSG00000197136	PCNX3	Colon_Sigmoid	distal	-0.07	0.349
ENSG00000187554	TLR5	Colon_Sigmoid	female	0.11	0.349
ENSG00000178199	ZC3H12D	Colon_Sigmoid	overall	-0.22	0.349
ENSG00000259915	AC017071.1	Colon_Sigmoid	overall	0.02	0.349
ENSG00000196313	POM121	Whole_Blood	colon	-0.07	0.349
ENSG00000004846	ABCB5	Colon_Transverse	colon	0.12	0.349
ENSG00000105501	SIGLEC5	Adipose_Visceral_Omentum	colon	-0.02	0.349
ENSG00000198189	HSD17B11	Colon_Sigmoid	female	0.02	0.349
ENSG00000198796	ALPK2	Colon_Sigmoid	proximal	0.15	0.349
ENSG00000261737	AL049597.2	Adipose_Subcutaneous	proximal	0.2	0.349
ENSG00000006638	TBXA2R	Cells_EBV-transformed_lymphocytes	female	0.06	0.349
ENSG00000100372	SLC25A17	Colon_Transverse	proximal	0.08	0.349
ENSG00000125851	PCSK2	Colon_Transverse	overall	0.02	0.349
ENSG00000159200	RCAN1	Adipose_Subcutaneous	colon	-0.04	0.349
ENSG00000188906	LRRK2	Colon_Sigmoid	distal	-0.03	0.349
ENSG00000135341	MAP3K7	Whole_Blood	colon	0.04	0.349
ENSG00000168702	LRP1B	Colon_Transverse	colon	0.03	0.349
ENSG00000247137	AP000873.2	Adipose_Subcutaneous	overall	0.12	0.349
ENSG00000128274	A4GALT	Colon_Sigmoid	rectal	-0.03	0.349
ENSG00000196312	MFSD14C	Colon_Transverse	colon	-0.03	0.349
ENSG00000278607	AC015819.2	Adipose_Visceral_Omentum	rectal	0.07	0.349
ENSG00000223685	LINC00571	Colon_Sigmoid	rectal	-0.06	0.349
ENSG00000246379	AC040168.1	Adipose_Subcutaneous	distal	0.08	0.349
ENSG00000224616	RTCA-AS1	Adipose_Subcutaneous	colon	-0.49	0.349
ENSG00000224616	RTCA-AS1	Adipose_Visceral_Omentum	colon	-0.19	0.349
ENSG00000239605	STPG4	Colon_Sigmoid	colon	0.38	0.349
ENSG00000267342	AC087289.2	Colon_Sigmoid	female	-1.69	0.349
ENSG00000241635	UGT1A1	Colon_Transverse	distal	2.62	0.349
ENSG00000224616	RTCA-AS1	Whole_Blood	colon	-0.22	0.349
ENSG00000240445	FOXO3B	Adipose_Subcutaneous	distal	-0.07	0.349
ENSG00000226816	AC005082.1	Colon_Transverse	rectal	0.03	0.349
ENSG00000254054	AC087273.2	Whole_Blood	overall	-0.11	0.349
ENSG00000143889	HNRNPLL	Whole_Blood	proximal	0.14	0.349
ENSG00000081087	OSTM1	Colon_Transverse	overall	0.11	0.349
ENSG00000124459	ZNF45	Adipose_Subcutaneous	proximal	0.05	0.349
ENSG00000134262	AP4B1	Whole_Blood	proximal	0.02	0.349
ENSG00000204290	BTNL2	Colon_Transverse	proximal	-0.06	0.349
ENSG00000229388	LINC01715	Colon_Sigmoid	female	-0.07	0.349
ENSG00000143669	LYST	Colon_Transverse	rectal	-0.32	0.349
ENSG00000197249	SERPINA1	Adipose_Subcutaneous	rectal	0.17	0.349
ENSG00000159263	SIM2	Adipose_Subcutaneous	male	-0.1	0.349
ENSG00000249806	AC139720.1	Whole_Blood	female	0.06	0.349
ENSG00000165730	STOX1	Adipose_Visceral_Omentum	overall	-0.02	0.349
ENSG00000235831	BHLHE40-AS1	Whole_Blood	colon	-0.07	0.349
ENSG00000129480	DTD2	Colon_Sigmoid	overall	-0.03	0.349
ENSG00000116489	CAPZA1	Colon_Transverse	rectal	-0.04	0.349
ENSG00000275632	AL035461.2	Adipose_Subcutaneous	proximal	-0.07	0.349
ENSG00000170873	MTSS1	Adipose_Visceral_Omentum	proximal	0.06	0.349
ENSG00000006118	TMEM132A	Colon_Transverse	proximal	-0.05	0.349
ENSG00000228852	AC092802.2	Colon_Sigmoid	overall	-0.02	0.349
ENSG00000273219	AC091736.1	Adipose_Subcutaneous	colon	0.07	0.349
ENSG00000135835	KIAA1614	Colon_Transverse	proximal	0.06	0.349
ENSG00000182057	OGFRP1	Whole_Blood	female	0.05	0.349
ENSG00000146587	RBAK	Colon_Transverse	male	-0.04	0.349
ENSG00000176476	SGF29	Whole_Blood	rectal	0.04	0.349
ENSG00000162231	NXF1	Cells_EBV-transformed_lymphocytes	proximal	0.07	0.349
ENSG00000223501	VPS52	Colon_Sigmoid	rectal	-0.08	0.349
ENSG00000262655	SPON1	Colon_Sigmoid	male	-0.04	0.349
ENSG00000233452	STXBP5-AS1	Colon_Sigmoid	overall	0.04	0.349
ENSG00000183291	SELENOF	Adipose_Subcutaneous	overall	-0.14	0.349
ENSG00000186074	CD300LF	Adipose_Visceral_Omentum	overall	-0.26	0.349
ENSG00000183291	SELENOF	Colon_Sigmoid	overall	-0.17	0.349
ENSG00000104883	PEX11G	Adipose_Visceral_Omentum	male	-0.03	0.349
ENSG00000276269	AL355974.2	Adipose_Subcutaneous	proximal	0.05	0.349
ENSG00000156076	WIF1	Adipose_Subcutaneous	distal	0.21	0.349
ENSG00000196358	NTNG2	Whole_Blood	male	0.09	0.349
ENSG00000134686	PHC2	Cells_EBV-transformed_lymphocytes	colon	-0.1	0.349
ENSG00000173726	TOMM20	Whole_Blood	colon	-0.06	0.349
ENSG00000105696	TMEM59L	Cells_EBV-transformed_lymphocytes	overall	-0.07	0.349
ENSG00000173272	MZT2A	Colon_Sigmoid	overall	-0.02	0.349
ENSG00000164983	TMEM65	Colon_Sigmoid	rectal	-0.21	0.349
ENSG00000087053	MTMR2	Whole_Blood	female	0.24	0.349
ENSG00000111981	ULBP1	Colon_Transverse	proximal	-0.05	0.349
ENSG00000253392	AC119403.1	Colon_Sigmoid	overall	-0.09	0.349
ENSG00000113282	CLINT1	Adipose_Visceral_Omentum	male	-0.12	0.349
ENSG00000107105	ELAVL2	Adipose_Subcutaneous	colon	0.07	0.349
ENSG00000143977	SNRPG	Cells_EBV-transformed_lymphocytes	male	0.12	0.349
ENSG00000167178	ISLR2	Adipose_Subcutaneous	proximal	0.03	0.349
ENSG00000168490	PHYHIP	Adipose_Subcutaneous	distal	0.13	0.349
ENSG00000132141	CCT6B	Colon_Transverse	overall	-0.02	0.349
ENSG00000174529	TMEM81	Colon_Sigmoid	male	0.08	0.349
ENSG00000107185	RGP1	Whole_Blood	distal	0.06	0.349
ENSG00000197165	SULT1A2	Adipose_Visceral_Omentum	male	0.02	0.349
ENSG00000149179	C11orf49	Colon_Sigmoid	distal	0.23	0.349
ENSG00000012061	ERCC1	Whole_Blood	overall	-0.03	0.349
ENSG00000119421	NDUFA8	Adipose_Subcutaneous	proximal	0.18	0.349
ENSG00000137404	NRM	Colon_Transverse	rectal	-0.13	0.349
ENSG00000092068	SLC7A8	Whole_Blood	rectal	0.1	0.349
ENSG00000271751	AP003392.4	Adipose_Subcutaneous	colon	-0.03	0.349
ENSG00000259915	AC017071.1	Adipose_Visceral_Omentum	overall	0.02	0.349
ENSG00000271795	AC011337.1	Adipose_Subcutaneous	proximal	-0.08	0.349
ENSG00000197951	ZNF71	Colon_Transverse	female	-0.04	0.349
ENSG00000261126	RBFADN	Adipose_Subcutaneous	rectal	-0.02	0.349
ENSG00000100697	DICER1	Adipose_Subcutaneous	female	-0.04	0.349
ENSG00000258376	AC004846.1	Adipose_Subcutaneous	female	-0.05	0.349
ENSG00000143756	FBXO28	Adipose_Subcutaneous	colon	-0.04	0.349
ENSG00000084636	COL16A1	Adipose_Visceral_Omentum	overall	0.06	0.349
ENSG00000142405	NLRP12	Colon_Transverse	distal	0.35	0.349
ENSG00000169599	NFU1	Colon_Transverse	male	-0.04	0.349
ENSG00000143450	OAZ3	Cells_EBV-transformed_lymphocytes	distal	0.08	0.349
ENSG00000170759	KIF5B	Cells_EBV-transformed_lymphocytes	rectal	0.08	0.349
ENSG00000120328	PCDHB12	Adipose_Subcutaneous	distal	-0.03	0.349
ENSG00000167863	ATP5PD	Colon_Transverse	female	0.09	0.349
ENSG00000157426	AASDH	Adipose_Subcutaneous	overall	-0.02	0.349
ENSG00000169676	DRD5	Colon_Transverse	distal	-0.11	0.349
ENSG00000124098	FAM210B	Adipose_Visceral_Omentum	rectal	-0.04	0.349
ENSG00000260273	AL359711.2	Cells_EBV-transformed_lymphocytes	distal	-0.44	0.349
ENSG00000175920	DOK7	Adipose_Subcutaneous	proximal	-0.2	0.349
ENSG00000140025	EFCAB11	Adipose_Subcutaneous	colon	-0.06	0.349
ENSG00000100439	ABHD4	Colon_Sigmoid	proximal	-0.05	0.349
ENSG00000162390	ACOT11	Adipose_Visceral_Omentum	colon	-0.05	0.349
ENSG00000167315	ACAA2	Cells_EBV-transformed_lymphocytes	female	-0.05	0.349
ENSG00000267429	AC006116.6	Adipose_Subcutaneous	overall	-0.07	0.349
ENSG00000176890	TYMS	Whole_Blood	distal	0.05	0.349
ENSG00000231113	AL035587.1	Adipose_Visceral_Omentum	proximal	0.06	0.349
ENSG00000229056	HECW2-AS1	Whole_Blood	distal	-0.04	0.349
ENSG00000104412	EMC2	Adipose_Subcutaneous	proximal	-0.24	0.349
ENSG00000184489	PTP4A3	Colon_Sigmoid	proximal	-0.1	0.349
ENSG00000275532	AC006449.2	Colon_Transverse	distal	0.15	0.349
ENSG00000134802	SLC43A3	Colon_Transverse	female	0.07	0.349
ENSG00000170469	SPATA24	Cells_EBV-transformed_lymphocytes	colon	-0.15	0.349
ENSG00000164902	PHAX	Adipose_Subcutaneous	overall	-0.3	0.349
ENSG00000175348	TMEM9B	Adipose_Visceral_Omentum	colon	0.03	0.349
ENSG00000108352	RAPGEFL1	Whole_Blood	rectal	-0.08	0.349
ENSG00000085465	OVGP1	Adipose_Visceral_Omentum	overall	0.02	0.349
ENSG00000230074	AL162231.2	Whole_Blood	male	-0.02	0.349
ENSG00000253305	PCDHGB6	Colon_Transverse	female	-0.08	0.349
ENSG00000277144	AC092757.3	Colon_Sigmoid	colon	0.04	0.349
ENSG00000170340	B3GNT2	Colon_Sigmoid	colon	0.04	0.349
ENSG00000176236	RPP38-DT	Colon_Sigmoid	male	-0.29	0.349
ENSG00000234311	AL451069.3	Adipose_Visceral_Omentum	male	0.05	0.349
ENSG00000222038	POTEJ	Adipose_Visceral_Omentum	distal	-0.13	0.349
ENSG00000143622	RIT1	Colon_Sigmoid	overall	-0.02	0.349
ENSG00000145725	PPIP5K2	Cells_EBV-transformed_lymphocytes	male	0.02	0.349
ENSG00000259828	AL355596.1	Adipose_Subcutaneous	colon	0.09	0.349
ENSG00000206561	COLQ	Colon_Sigmoid	rectal	0.05	0.349
ENSG00000120733	KDM3B	Colon_Transverse	colon	0.06	0.349
ENSG00000197054	ZNF763	Adipose_Subcutaneous	overall	-0.59	0.349
ENSG00000162757	C1orf74	Whole_Blood	rectal	-0.22	0.349
ENSG00000260552	AC023043.1	Colon_Transverse	rectal	-0.07	0.349
ENSG00000227214	HCG15	Adipose_Subcutaneous	male	-0.12	0.349
ENSG00000161298	ZNF382	Adipose_Visceral_Omentum	male	-0.1	0.349
ENSG00000068120	COASY	Adipose_Visceral_Omentum	overall	0.17	0.349
ENSG00000134986	NREP	Colon_Sigmoid	female	0.09	0.349
ENSG00000185198	PRSS57	Adipose_Subcutaneous	proximal	-0.07	0.349
ENSG00000100225	FBXO7	Colon_Sigmoid	rectal	0.04	0.349
ENSG00000259869	AL022344.1	Colon_Sigmoid	colon	-0.02	0.349
ENSG00000278133	AC135050.6	Colon_Transverse	male	0.06	0.349
ENSG00000182310	SPACA6	Adipose_Visceral_Omentum	proximal	0.09	0.349
ENSG00000047932	GOPC	Colon_Transverse	distal	0.05	0.349
ENSG00000273759	AL117379.1	Adipose_Visceral_Omentum	rectal	0.11	0.349
ENSG00000277959	AL162274.2	Whole_Blood	male	-0.38	0.349
ENSG00000077782	FGFR1	Adipose_Subcutaneous	distal	0.19	0.349
ENSG00000261118	AC092123.1	Cells_EBV-transformed_lymphocytes	rectal	-1.95	0.349
ENSG00000267852	AC119396.2	Whole_Blood	proximal	-0.16	0.349
ENSG00000257702	LBX2-AS1	Colon_Transverse	overall	-0.03	0.349
ENSG00000158163	DZIP1L	Adipose_Subcutaneous	overall	0.02	0.349
ENSG00000260296	AC095057.3	Adipose_Subcutaneous	proximal	-0.06	0.349
ENSG00000136371	MTHFS	Adipose_Subcutaneous	colon	0.01	0.349
ENSG00000204956	PCDHGA1	Adipose_Visceral_Omentum	distal	-2.99	0.349
ENSG00000115486	GGCX	Colon_Transverse	female	0.02	0.349
ENSG00000128039	SRD5A3	Cells_EBV-transformed_lymphocytes	colon	0.02	0.349
ENSG00000023608	SNAPC1	Cells_EBV-transformed_lymphocytes	colon	-0.04	0.349
ENSG00000108960	MMD	Adipose_Subcutaneous	distal	0.13	0.349
ENSG00000134285	FKBP11	Cells_EBV-transformed_lymphocytes	colon	-0.06	0.349
ENSG00000186300	ZNF555	Colon_Transverse	female	0.1	0.349
ENSG00000110042	DTX4	Cells_EBV-transformed_lymphocytes	distal	0.02	0.349
ENSG00000198752	CDC42BPB	Cells_EBV-transformed_lymphocytes	proximal	0.12	0.349
ENSG00000102755	FLT1	Whole_Blood	female	0.1	0.349
ENSG00000140992	PDPK1	Colon_Sigmoid	proximal	-0.15	0.349
ENSG00000160094	ZNF362	Adipose_Subcutaneous	rectal	-0.07	0.349
ENSG00000130600	H19	Colon_Transverse	female	0.26	0.349
ENSG00000232759	AC002480.1	Adipose_Visceral_Omentum	proximal	0.12	0.349
ENSG00000111058	ACSS3	Adipose_Subcutaneous	proximal	-0.11	0.349
ENSG00000214293	APTR	Adipose_Subcutaneous	overall	0.04	0.349
ENSG00000100865	CINP	Colon_Transverse	proximal	0.07	0.349
ENSG00000148459	PDSS1	Colon_Transverse	male	0.08	0.349
ENSG00000114346	ECT2	Adipose_Visceral_Omentum	rectal	0.11	0.349
ENSG00000269318	AC007292.2	Colon_Sigmoid	male	0.25	0.349
ENSG00000214900	LINC01588	Colon_Sigmoid	female	0.1	0.349
ENSG00000135241	PNPLA8	Cells_EBV-transformed_lymphocytes	colon	-0.05	0.349
ENSG00000163975	MELTF	Cells_EBV-transformed_lymphocytes	distal	0.04	0.349
ENSG00000189241	TSPYL1	Colon_Sigmoid	distal	0.03	0.349
ENSG00000243678	NME2	Adipose_Subcutaneous	rectal	-0.02	0.349
ENSG00000168079	SCARA5	Whole_Blood	colon	0.1	0.349
ENSG00000105397	TYK2	Colon_Transverse	female	-0.06	0.349
ENSG00000111863	ADTRP	Whole_Blood	female	-0.11	0.349
ENSG00000196968	FUT11	Colon_Transverse	male	-0.03	0.349
ENSG00000135334	AKIRIN2	Adipose_Subcutaneous	rectal	-0.16	0.349
ENSG00000140263	SORD	Whole_Blood	colon	0.08	0.349
ENSG00000112763	BTN2A1	Whole_Blood	overall	0.01	0.349
ENSG00000164366	CCDC127	Colon_Sigmoid	overall	0.02	0.349
ENSG00000248489	LINC02062	Colon_Transverse	distal	-0.06	0.349
ENSG00000102606	ARHGEF7	Colon_Transverse	distal	0.02	0.349
ENSG00000180900	SCRIB	Adipose_Subcutaneous	proximal	-0.19	0.349
ENSG00000165271	NOL6	Adipose_Visceral_Omentum	colon	0.02	0.349
ENSG00000143499	SMYD2	Adipose_Visceral_Omentum	rectal	-0.13	0.349
ENSG00000161618	ALDH16A1	Adipose_Visceral_Omentum	proximal	-0.04	0.349
ENSG00000233452	STXBP5-AS1	Whole_Blood	overall	0.05	0.349
ENSG00000104881	PPP1R13L	Whole_Blood	rectal	0.12	0.349
ENSG00000204176	SYT15	Adipose_Visceral_Omentum	male	0.07	0.349
ENSG00000074803	SLC12A1	Whole_Blood	distal	0.07	0.349
ENSG00000166971	AKTIP	Colon_Sigmoid	colon	0.03	0.349
ENSG00000136710	CCDC115	Colon_Transverse	overall	-0.02	0.349
ENSG00000283317	AL831711.1	Colon_Transverse	colon	-0.07	0.349
ENSG00000007129	CEACAM21	Cells_EBV-transformed_lymphocytes	male	0.02	0.349
ENSG00000267383	AC011447.3	Whole_Blood	rectal	-0.08	0.349
ENSG00000058729	RIOK2	Adipose_Subcutaneous	proximal	-0.14	0.349
ENSG00000170791	CHCHD7	Cells_EBV-transformed_lymphocytes	male	0.23	0.349
ENSG00000228106	AL392172.1	Colon_Sigmoid	overall	-0.02	0.349
ENSG00000173372	C1QA	Whole_Blood	rectal	0.24	0.349
ENSG00000196693	ZNF33B	Adipose_Visceral_Omentum	distal	0.03	0.349
ENSG00000267277	AC024575.1	Cells_EBV-transformed_lymphocytes	overall	-0.2	0.349
ENSG00000261744	AC116552.1	Colon_Sigmoid	overall	0.02	0.349
ENSG00000176732	PFN4	Cells_EBV-transformed_lymphocytes	colon	0.04	0.349
ENSG00000173402	DAG1	Whole_Blood	distal	0.11	0.349
ENSG00000141959	PFKL	Adipose_Visceral_Omentum	proximal	-0.03	0.349
ENSG00000095209	TMEM38B	Colon_Sigmoid	proximal	-0.08	0.349
ENSG00000179119	SPTY2D1	Whole_Blood	rectal	0.07	0.349
ENSG00000232721	AC239800.2	Adipose_Visceral_Omentum	proximal	0.37	0.349
ENSG00000257052	AP003721.4	Adipose_Subcutaneous	male	-0.09	0.349
ENSG00000167840	ZNF232	Whole_Blood	proximal	0.05	0.349
ENSG00000153551	CMTM7	Adipose_Visceral_Omentum	colon	0.14	0.349
ENSG00000134202	GSTM3	Adipose_Visceral_Omentum	colon	-0.01	0.349
ENSG00000254858	MPV17L2	Colon_Transverse	distal	-0.04	0.349
ENSG00000188738	FSIP2	Adipose_Subcutaneous	overall	-0.08	0.349
ENSG00000160201	U2AF1	Adipose_Subcutaneous	distal	0.04	0.349
ENSG00000197253	TPSB2	Adipose_Subcutaneous	male	-0.04	0.349
ENSG00000119242	CCDC92	Colon_Transverse	proximal	0.03	0.349
ENSG00000081059	TCF7	Adipose_Visceral_Omentum	proximal	0.09	0.349
ENSG00000135315	CEP162	Adipose_Subcutaneous	female	0.1	0.349
ENSG00000105205	CLC	Adipose_Subcutaneous	distal	-0.1	0.349
ENSG00000270001	AL121894.2	Adipose_Subcutaneous	distal	-0.16	0.349
ENSG00000131043	AAR2	Adipose_Subcutaneous	male	-0.1	0.349
ENSG00000226578	AL132657.1	Adipose_Visceral_Omentum	rectal	-0.08	0.349
ENSG00000259363	AC090825.1	Colon_Sigmoid	rectal	-0.02	0.349
ENSG00000225850	AL355490.1	Whole_Blood	colon	0.47	0.349
ENSG00000002933	TMEM176A	Colon_Sigmoid	proximal	-0.02	0.349
ENSG00000198300	PEG3	Adipose_Subcutaneous	overall	-0.06	0.349
ENSG00000254772	EEF1G	Whole_Blood	distal	0.09	0.349
ENSG00000105971	CAV2	Cells_EBV-transformed_lymphocytes	proximal	0.11	0.349
ENSG00000215808	LINC01139	Adipose_Visceral_Omentum	rectal	0.03	0.349
ENSG00000165118	C9orf64	Cells_EBV-transformed_lymphocytes	proximal	-0.07	0.349
ENSG00000105248	YJU2	Whole_Blood	colon	-0.03	0.349
ENSG00000189280	GJB5	Adipose_Subcutaneous	colon	0.04	0.349
ENSG00000133703	KRAS	Colon_Transverse	rectal	0.04	0.349
ENSG00000120805	ARL1	Adipose_Subcutaneous	female	0.08	0.349
ENSG00000109065	NAT9	Adipose_Visceral_Omentum	distal	-0.22	0.349
ENSG00000142973	CYP4B1	Adipose_Visceral_Omentum	overall	0.02	0.349
ENSG00000251396	LINC01301	Adipose_Visceral_Omentum	proximal	-0.06	0.349
ENSG00000185272	RBM11	Adipose_Subcutaneous	male	-0.05	0.349
ENSG00000135541	AHI1	Adipose_Subcutaneous	female	-0.02	0.349
ENSG00000151445	VIPAS39	Colon_Sigmoid	proximal	-0.06	0.349
ENSG00000267871	ZNF460-AS1	Whole_Blood	rectal	0.03	0.349
ENSG00000188522	FAM83G	Whole_Blood	proximal	-0.05	0.349
ENSG00000234389	AC007278.1	Adipose_Visceral_Omentum	female	0.03	0.349
ENSG00000116703	PDC	Adipose_Subcutaneous	proximal	0.06	0.349
ENSG00000111481	COPZ1	Adipose_Subcutaneous	male	-0.19	0.349
ENSG00000215644	GCGR	Colon_Sigmoid	rectal	-0.04	0.349
ENSG00000268006	PTOV1-AS1	Colon_Transverse	rectal	0.05	0.349
ENSG00000197782	ZNF780A	Cells_EBV-transformed_lymphocytes	female	-0.08	0.349
ENSG00000092020	PPP2R3C	Colon_Sigmoid	rectal	-0.07	0.349
ENSG00000160190	SLC37A1	Colon_Transverse	overall	-0.07	0.349
ENSG00000115993	TRAK2	Colon_Transverse	rectal	0.47	0.349
ENSG00000239382	ALKBH6	Whole_Blood	overall	-0.12	0.349
ENSG00000236088	COX10-AS1	Adipose_Visceral_Omentum	overall	-0.08	0.349
ENSG00000161055	SCGB3A1	Colon_Transverse	distal	-0.09	0.349
ENSG00000169896	ITGAM	Adipose_Visceral_Omentum	colon	-0.12	0.349
ENSG00000169862	CTNND2	Cells_EBV-transformed_lymphocytes	rectal	0.06	0.349
ENSG00000264067	AC005291.1	Adipose_Visceral_Omentum	overall	-0.05	0.349
ENSG00000145113	MUC4	Adipose_Subcutaneous	male	0.09	0.349
ENSG00000267199	AP001029.2	Adipose_Subcutaneous	colon	-0.01	0.349
ENSG00000105427	CNFN	Whole_Blood	female	0.25	0.349
ENSG00000229246	LINC00377	Adipose_Visceral_Omentum	proximal	0.1	0.349
ENSG00000203837	PNLIPRP3	Adipose_Subcutaneous	proximal	-0.34	0.349
ENSG00000146007	ZMAT2	Colon_Sigmoid	distal	0.05	0.349
ENSG00000049245	VAMP3	Adipose_Visceral_Omentum	proximal	0.05	0.349
ENSG00000105204	DYRK1B	Adipose_Subcutaneous	male	-0.08	0.349
ENSG00000226482	ADIPOQ-AS1	Adipose_Subcutaneous	female	-0.14	0.349
ENSG00000212123	PRR22	Colon_Transverse	colon	0.08	0.349
ENSG00000263338	AC027796.5	Adipose_Visceral_Omentum	female	-0.1	0.349
ENSG00000178342	KCNG2	Whole_Blood	proximal	0.04	0.349
ENSG00000272182	AC135507.1	Colon_Transverse	distal	0.1	0.349
ENSG00000163472	TMEM79	Whole_Blood	proximal	-0.02	0.349
ENSG00000170209	ANKK1	Adipose_Subcutaneous	rectal	-0.04	0.349
ENSG00000277526	AC245123.1	Cells_EBV-transformed_lymphocytes	distal	-0.08	0.349
ENSG00000146856	AGBL3	Colon_Transverse	female	0.1	0.349
ENSG00000091592	NLRP1	Adipose_Subcutaneous	overall	0.02	0.349
ENSG00000125124	BBS2	Adipose_Subcutaneous	male	0.01	0.349
ENSG00000131323	TRAF3	Cells_EBV-transformed_lymphocytes	rectal	0.05	0.349
ENSG00000224307	AL161785.1	Adipose_Visceral_Omentum	rectal	-0.09	0.349
ENSG00000258636	AL121821.2	Colon_Transverse	colon	-0.06	0.349
ENSG00000283051	LINC01668	Colon_Transverse	female	-0.04	0.349
ENSG00000113073	SLC4A9	Colon_Sigmoid	proximal	0.07	0.349
ENSG00000188428	BLOC1S5	Whole_Blood	distal	0.04	0.349
ENSG00000034239	EFCAB1	Adipose_Subcutaneous	male	0.02	0.349
ENSG00000100364	KIAA0930	Adipose_Subcutaneous	female	-0.05	0.349
ENSG00000170502	NUDT9	Cells_EBV-transformed_lymphocytes	distal	-0.09	0.349
ENSG00000258441	LINC00641	Colon_Transverse	distal	0.09	0.349
ENSG00000164251	F2RL1	Adipose_Visceral_Omentum	female	-0.03	0.349
ENSG00000134453	RBM17	Adipose_Subcutaneous	female	-0.1	0.349
ENSG00000093072	ADA2	Colon_Sigmoid	distal	-0.02	0.349
ENSG00000116001	TIA1	Cells_EBV-transformed_lymphocytes	distal	0.07	0.349
ENSG00000182771	GRID1	Adipose_Subcutaneous	overall	0.03	0.349
ENSG00000101574	METTL4	Colon_Sigmoid	rectal	-0.04	0.349
ENSG00000254093	PINX1	Colon_Transverse	colon	-0.18	0.349
ENSG00000160783	PMF1	Adipose_Subcutaneous	proximal	0.07	0.349
ENSG00000231890	DARS-AS1	Adipose_Subcutaneous	proximal	-0.05	0.349
ENSG00000254470	AP5B1	Colon_Sigmoid	overall	0.03	0.349
ENSG00000243678	NME2	Adipose_Visceral_Omentum	overall	-0.01	0.349
ENSG00000086205	FOLH1	Adipose_Visceral_Omentum	male	0.15	0.349
ENSG00000163681	SLMAP	Colon_Sigmoid	female	-0.22	0.349
ENSG00000185829	ARL17A	Cells_EBV-transformed_lymphocytes	proximal	-0.05	0.349
ENSG00000120539	MASTL	Adipose_Visceral_Omentum	rectal	-0.09	0.349
ENSG00000185155	MIXL1	Colon_Transverse	colon	-0.05	0.349
ENSG00000038382	TRIO	Colon_Transverse	distal	0.25	0.349
ENSG00000174564	IL20RB	Colon_Transverse	male	-0.03	0.349
ENSG00000026508	CD44	Adipose_Subcutaneous	female	-0.07	0.349
ENSG00000163347	CLDN1	Adipose_Visceral_Omentum	proximal	-0.18	0.349
ENSG00000243155	AL162431.1	Colon_Transverse	distal	-0.08	0.349
ENSG00000162391	FAM151A	Adipose_Visceral_Omentum	proximal	0.06	0.349
ENSG00000079462	PAFAH1B3	Cells_EBV-transformed_lymphocytes	rectal	0.06	0.349
ENSG00000116977	LGALS8	Adipose_Visceral_Omentum	female	-0.04	0.349
ENSG00000147894	C9orf72	Whole_Blood	overall	0.02	0.349
ENSG00000196689	TRPV1	Whole_Blood	rectal	0.06	0.349
ENSG00000271983	AC023302.1	Adipose_Subcutaneous	rectal	-0.12	0.349
ENSG00000226167	AP4B1-AS1	Colon_Sigmoid	overall	-0.03	0.349
ENSG00000137411	VARS2	Whole_Blood	proximal	-0.01	0.349
ENSG00000106628	POLD2	Adipose_Visceral_Omentum	overall	0.04	0.349
ENSG00000155097	ATP6V1C1	Whole_Blood	female	0.02	0.349
ENSG00000125746	EML2	Adipose_Subcutaneous	female	0.21	0.349
ENSG00000244165	P2RY11	Adipose_Subcutaneous	distal	0.03	0.349
ENSG00000132386	SERPINF1	Colon_Sigmoid	rectal	0.05	0.349
ENSG00000157954	WIPI2	Colon_Transverse	distal	-0.1	0.349
ENSG00000250802	ZBED3-AS1	Colon_Sigmoid	distal	-0.29	0.349
ENSG00000072832	CRMP1	Colon_Transverse	colon	-0.04	0.349
ENSG00000132749	TESMIN	Whole_Blood	colon	0.03	0.349
ENSG00000259250	AC018904.1	Whole_Blood	overall	0.08	0.349
ENSG00000213626	LBH	Whole_Blood	overall	0.04	0.349
ENSG00000245848	CEBPA	Whole_Blood	distal	0.06	0.349
ENSG00000274712	AC005332.4	Adipose_Visceral_Omentum	distal	-0.04	0.349
ENSG00000154975	CA10	Colon_Transverse	overall	0.19	0.349
ENSG00000146021	KLHL3	Whole_Blood	overall	-0.08	0.349
ENSG00000119326	CTNNAL1	Adipose_Visceral_Omentum	proximal	0.03	0.349
ENSG00000163344	PMVK	Adipose_Visceral_Omentum	female	-0.17	0.349
ENSG00000115365	LANCL1	Colon_Transverse	proximal	-0.1	0.349
ENSG00000108439	PNPO	Adipose_Visceral_Omentum	colon	0.02	0.349
ENSG00000152128	TMEM163	Colon_Transverse	colon	-0.09	0.349
ENSG00000111846	GCNT2	Cells_EBV-transformed_lymphocytes	proximal	0.04	0.349
ENSG00000179476	C14orf28	Adipose_Visceral_Omentum	overall	-0.1	0.349
ENSG00000260796	AC145285.3	Colon_Sigmoid	male	-0.17	0.349
ENSG00000132740	IGHMBP2	Adipose_Subcutaneous	overall	-0.03	0.349
ENSG00000106443	PHF14	Colon_Transverse	female	-0.06	0.349
ENSG00000125648	SLC25A23	Colon_Transverse	proximal	0.07	0.349
ENSG00000280434	AL031595.3	Whole_Blood	colon	-0.05	0.349
ENSG00000179922	ZNF784	Whole_Blood	distal	-0.18	0.349
ENSG00000204519	ZNF551	Adipose_Visceral_Omentum	female	-0.07	0.349
ENSG00000141338	ABCA8	Adipose_Subcutaneous	colon	0.04	0.349
ENSG00000156869	FRRS1	Adipose_Subcutaneous	rectal	0.18	0.349
ENSG00000101445	PPP1R16B	Colon_Transverse	rectal	-0.39	0.349
ENSG00000184068	SREBF2-AS1	Whole_Blood	colon	-0.07	0.349
ENSG00000145882	PCYOX1L	Cells_EBV-transformed_lymphocytes	rectal	0.04	0.349
ENSG00000213906	LTB4R2	Cells_EBV-transformed_lymphocytes	proximal	-0.1	0.349
ENSG00000145736	GTF2H2	Cells_EBV-transformed_lymphocytes	male	-0.02	0.349
ENSG00000254458	AP001107.3	Adipose_Subcutaneous	male	0.06	0.349
ENSG00000145730	PAM	Adipose_Subcutaneous	overall	-0.05	0.349
ENSG00000197245	FAM110D	Adipose_Visceral_Omentum	distal	0.03	0.349
ENSG00000181656	GPR88	Adipose_Subcutaneous	female	-0.05	0.349
ENSG00000166147	FBN1	Whole_Blood	female	-0.02	0.349
ENSG00000144554	FANCD2	Whole_Blood	colon	-0.04	0.349
ENSG00000261079	AC009053.2	Whole_Blood	male	0.06	0.349
ENSG00000258441	LINC00641	Adipose_Subcutaneous	rectal	-0.08	0.349
ENSG00000186522	SEPTIN10	Whole_Blood	male	0.07	0.349
ENSG00000099139	PCSK5	Colon_Transverse	distal	0.14	0.349
ENSG00000261505	AL031714.1	Colon_Transverse	rectal	-0.06	0.349
ENSG00000248896	AC105001.1	Adipose_Visceral_Omentum	female	0.07	0.349
ENSG00000108826	MRPL27	Adipose_Visceral_Omentum	distal	-0.07	0.349
ENSG00000099365	STX1B	Whole_Blood	proximal	-0.04	0.349
ENSG00000161860	SYCE2	Adipose_Subcutaneous	rectal	-0.07	0.349
ENSG00000116212	LRRC42	Cells_EBV-transformed_lymphocytes	male	-0.1	0.349
ENSG00000132436	FIGNL1	Adipose_Visceral_Omentum	distal	0.01	0.349
ENSG00000134371	CDC73	Colon_Sigmoid	female	0.2	0.349
ENSG00000085552	IGSF9	Colon_Transverse	male	0.09	0.349
ENSG00000164161	HHIP	Adipose_Visceral_Omentum	distal	-0.11	0.349
ENSG00000226383	LINC01876	Adipose_Visceral_Omentum	distal	-0.02	0.349
ENSG00000173391	OLR1	Adipose_Subcutaneous	overall	-0.09	0.349
ENSG00000173391	OLR1	Adipose_Visceral_Omentum	overall	-0.09	0.349
ENSG00000274422	AC245060.5	Cells_EBV-transformed_lymphocytes	distal	0.04	0.349
ENSG00000081154	PCNP	Cells_EBV-transformed_lymphocytes	overall	-0.12	0.349
ENSG00000127554	GFER	Cells_EBV-transformed_lymphocytes	proximal	-0.16	0.349
ENSG00000129473	BCL2L2	Colon_Transverse	distal	0.21	0.349
ENSG00000158806	NPM2	Colon_Transverse	overall	0.12	0.349
ENSG00000214026	MRPL23	Colon_Transverse	colon	-0.01	0.349
ENSG00000128805	ARHGAP22	Adipose_Visceral_Omentum	distal	-0.04	0.349
ENSG00000272498	AC090948.2	Adipose_Visceral_Omentum	rectal	-0.07	0.349
ENSG00000013573	DDX11	Colon_Transverse	male	0.16	0.349
ENSG00000136146	MED4	Colon_Sigmoid	overall	0.1	0.349
ENSG00000153832	FBXO36	Adipose_Visceral_Omentum	colon	-0.02	0.349
ENSG00000184441	AP001062.1	Adipose_Subcutaneous	proximal	0.02	0.349
ENSG00000073008	PVR	Colon_Transverse	distal	-0.04	0.349
ENSG00000126247	CAPNS1	Colon_Transverse	female	0.08	0.349
ENSG00000235848	RMDN2-AS1	Cells_EBV-transformed_lymphocytes	distal	-0.03	0.349
ENSG00000115556	PLCD4	Colon_Transverse	rectal	-0.17	0.349
ENSG00000165125	TRPV6	Adipose_Subcutaneous	female	0.15	0.349
ENSG00000226328	NUP50-DT	Colon_Transverse	male	0.03	0.349
ENSG00000223923	AC010136.1	Adipose_Visceral_Omentum	male	0.07	0.349
ENSG00000271734	Z98200.1	Whole_Blood	overall	-0.14	0.349
ENSG00000112852	PCDHB2	Colon_Transverse	overall	-0.1	0.349
ENSG00000169908	TM4SF1	Adipose_Subcutaneous	overall	-0.06	0.349
ENSG00000259772	AC012236.1	Colon_Transverse	proximal	-0.05	0.349
ENSG00000183621	ZNF438	Colon_Sigmoid	rectal	-0.06	0.349
ENSG00000105568	PPP2R1A	Cells_EBV-transformed_lymphocytes	female	0.43	0.349
ENSG00000166012	TAF1D	Colon_Sigmoid	proximal	-0.2	0.349
ENSG00000100034	PPM1F	Colon_Transverse	colon	-0.05	0.349
ENSG00000167889	MGAT5B	Adipose_Visceral_Omentum	proximal	-0.07	0.349
ENSG00000011083	SLC6A7	Adipose_Subcutaneous	proximal	-0.05	0.349
ENSG00000113851	CRBN	Whole_Blood	female	0.07	0.349
ENSG00000108854	SMURF2	Colon_Sigmoid	overall	0.12	0.349
ENSG00000164930	FZD6	Adipose_Subcutaneous	overall	0.24	0.349
ENSG00000100321	SYNGR1	Adipose_Subcutaneous	male	0.04	0.349
ENSG00000196284	SUPT3H	Whole_Blood	proximal	0.04	0.349
ENSG00000261783	AC009054.2	Cells_EBV-transformed_lymphocytes	rectal	0.02	0.349
ENSG00000196371	FUT4	Whole_Blood	proximal	-0.08	0.349
ENSG00000223403	MEG9	Adipose_Subcutaneous	male	0.09	0.349
ENSG00000137492	THAP12	Colon_Sigmoid	distal	0.09	0.349
ENSG00000134802	SLC43A3	Colon_Transverse	rectal	-0.08	0.349
ENSG00000168056	LTBP3	Whole_Blood	distal	-0.04	0.349
ENSG00000213996	TM6SF2	Adipose_Subcutaneous	proximal	0.07	0.349
ENSG00000243566	UPK3B	Colon_Transverse	overall	0.04	0.349
ENSG00000272087	AC080013.4	Cells_EBV-transformed_lymphocytes	distal	-0.06	0.349
ENSG00000166582	CENPV	Cells_EBV-transformed_lymphocytes	female	0.03	0.349
ENSG00000169410	PTPN9	Adipose_Subcutaneous	female	-0.08	0.349
ENSG00000254901	BORCS8	Colon_Transverse	rectal	0.03	0.349
ENSG00000244476	ERVFRD-1	Adipose_Subcutaneous	rectal	-0.09	0.349
ENSG00000137094	DNAJB5	Adipose_Visceral_Omentum	distal	0.07	0.349
ENSG00000071051	NCK2	Adipose_Subcutaneous	proximal	-0.14	0.349
ENSG00000171928	TVP23B	Cells_EBV-transformed_lymphocytes	distal	0.17	0.349
ENSG00000268516	AC020915.2	Adipose_Subcutaneous	female	0.03	0.35
ENSG00000117593	DARS2	Colon_Sigmoid	male	0.06	0.35
ENSG00000240006	LINC02004	Adipose_Visceral_Omentum	distal	-0.12	0.35
ENSG00000186166	CCDC84	Adipose_Visceral_Omentum	distal	0.07	0.35
ENSG00000256574	OR13A1	Adipose_Subcutaneous	distal	-0.12	0.35
ENSG00000150594	ADRA2A	Colon_Sigmoid	male	-0.04	0.35
ENSG00000089157	RPLP0	Colon_Transverse	colon	0.05	0.35
ENSG00000198898	CAPZA2	Adipose_Visceral_Omentum	overall	0.03	0.35
ENSG00000198715	GLMP	Adipose_Visceral_Omentum	distal	0.03	0.35
ENSG00000227527	AC096540.1	Colon_Transverse	female	-0.07	0.35
ENSG00000232995	AL592435.1	Adipose_Visceral_Omentum	male	-0.02	0.35
ENSG00000175518	UBQLNL	Colon_Transverse	female	0.03	0.35
ENSG00000273812	BX640514.2	Adipose_Visceral_Omentum	proximal	0.1	0.35
ENSG00000071242	RPS6KA2	Adipose_Visceral_Omentum	male	-0.1	0.35
ENSG00000009830	POMT2	Colon_Sigmoid	male	-0.03	0.35
ENSG00000260878	AC104072.1	Adipose_Subcutaneous	rectal	-0.15	0.35
ENSG00000137944	KYAT3	Whole_Blood	overall	0.02	0.35
ENSG00000167693	NXN	Adipose_Subcutaneous	proximal	0.1	0.35
ENSG00000226686	LINC01535	Colon_Transverse	overall	-0.01	0.35
ENSG00000130427	EPO	Adipose_Subcutaneous	proximal	0.11	0.35
ENSG00000155792	DEPTOR	Adipose_Visceral_Omentum	male	-0.2	0.35
ENSG00000245651	AC083805.1	Colon_Transverse	male	-0.08	0.35
ENSG00000125630	POLR1B	Colon_Transverse	male	-0.02	0.35
ENSG00000204054	LINC00963	Colon_Transverse	rectal	0.03	0.35
ENSG00000261505	AL031714.1	Colon_Transverse	proximal	0.05	0.35
ENSG00000237927	AL078604.2	Adipose_Visceral_Omentum	male	-0.03	0.35
ENSG00000164266	SPINK1	Colon_Sigmoid	female	0.15	0.35
ENSG00000090971	NAT14	Colon_Transverse	distal	0.1	0.35
ENSG00000093217	XYLB	Colon_Transverse	rectal	0.05	0.35
ENSG00000180376	CCDC66	Colon_Sigmoid	female	-0.03	0.35
ENSG00000140104	CLBA1	Colon_Transverse	overall	-0.02	0.35
ENSG00000136205	TNS3	Adipose_Visceral_Omentum	female	0.14	0.35
ENSG00000235865	GSN-AS1	Whole_Blood	proximal	0.06	0.35
ENSG00000255837	TAS2R20	Cells_EBV-transformed_lymphocytes	male	0.03	0.35
ENSG00000189280	GJB5	Adipose_Visceral_Omentum	colon	0.04	0.35
ENSG00000166573	GALR1	Adipose_Visceral_Omentum	distal	-0.04	0.35
ENSG00000145715	RASA1	Adipose_Visceral_Omentum	male	-0.24	0.35
ENSG00000257303	AC073896.2	Cells_EBV-transformed_lymphocytes	colon	0.92	0.35
ENSG00000091947	TMEM101	Colon_Sigmoid	male	0.36	0.35
ENSG00000169508	GPR183	Colon_Transverse	distal	0.27	0.35
ENSG00000196757	ZNF700	Colon_Transverse	female	0.33	0.35
ENSG00000106113	CRHR2	Colon_Sigmoid	distal	-0.03	0.35
ENSG00000121895	TMEM156	Cells_EBV-transformed_lymphocytes	rectal	0.02	0.35
ENSG00000105568	PPP2R1A	Colon_Transverse	male	-0.07	0.35
ENSG00000176148	TCP11L1	Colon_Transverse	female	0.05	0.35
ENSG00000116885	OSCP1	Adipose_Visceral_Omentum	male	-0.03	0.35
ENSG00000125869	LAMP5	Adipose_Visceral_Omentum	rectal	0.09	0.35
ENSG00000068784	SRBD1	Adipose_Visceral_Omentum	rectal	-0.05	0.35
ENSG00000214954	LRRC69	Adipose_Subcutaneous	colon	0.06	0.35
ENSG00000160013	PTGIR	Whole_Blood	distal	-0.1	0.35
ENSG00000115221	ITGB6	Adipose_Subcutaneous	rectal	-0.04	0.35
ENSG00000272275	AC092687.3	Adipose_Visceral_Omentum	colon	-0.03	0.35
ENSG00000263069	RNF213-AS1	Adipose_Subcutaneous	distal	-0.06	0.35
ENSG00000166261	ZNF202	Cells_EBV-transformed_lymphocytes	female	-0.1	0.35
ENSG00000104343	UBE2W	Adipose_Subcutaneous	overall	-0.05	0.35
ENSG00000246225	AC006299.1	Adipose_Subcutaneous	overall	-0.09	0.35
ENSG00000197360	ZNF98	Colon_Sigmoid	overall	-0.02	0.35
ENSG00000174373	RALGAPA1	Whole_Blood	male	-0.02	0.35
ENSG00000282033	AC074387.1	Adipose_Subcutaneous	colon	0.09	0.35
ENSG00000205209	SCGB2B2	Colon_Transverse	male	0.04	0.35
ENSG00000061337	LZTS1	Adipose_Subcutaneous	rectal	0.22	0.35
ENSG00000105447	GRWD1	Whole_Blood	female	-0.04	0.35
ENSG00000109790	KLHL5	Adipose_Subcutaneous	proximal	0.03	0.35
ENSG00000197568	HHLA3	Colon_Sigmoid	female	0.02	0.35
ENSG00000148180	GSN	Cells_EBV-transformed_lymphocytes	female	0.23	0.35
ENSG00000184313	MROH7	Whole_Blood	colon	0.03	0.35
ENSG00000260423	LINC02367	Colon_Sigmoid	rectal	0.03	0.35
ENSG00000104731	KLHDC4	Colon_Transverse	distal	0.03	0.35
ENSG00000105223	PLD3	Cells_EBV-transformed_lymphocytes	male	-0.1	0.35
ENSG00000105793	GTPBP10	Cells_EBV-transformed_lymphocytes	proximal	0.03	0.35
ENSG00000259994	AL353796.1	Colon_Sigmoid	female	-0.05	0.35
ENSG00000105048	TNNT1	Adipose_Visceral_Omentum	colon	0.22	0.35
ENSG00000185499	MUC1	Whole_Blood	colon	0.03	0.35
ENSG00000254602	AP000662.1	Cells_EBV-transformed_lymphocytes	overall	-0.01	0.35
ENSG00000188818	ZDHHC11	Adipose_Subcutaneous	distal	-0.06	0.35
ENSG00000120594	PLXDC2	Cells_EBV-transformed_lymphocytes	distal	-0.04	0.35
ENSG00000225032	AL162586.1	Cells_EBV-transformed_lymphocytes	proximal	-0.07	0.35
ENSG00000072840	EVC	Colon_Sigmoid	male	0.14	0.35
ENSG00000130477	UNC13A	Colon_Transverse	male	0.11	0.35
ENSG00000140265	ZSCAN29	Whole_Blood	distal	0.04	0.35
ENSG00000105696	TMEM59L	Cells_EBV-transformed_lymphocytes	female	-0.1	0.35
ENSG00000070371	CLTCL1	Whole_Blood	proximal	-0.03	0.35
ENSG00000223745	CCDC18-AS1	Adipose_Subcutaneous	overall	-0.01	0.35
ENSG00000177697	CD151	Whole_Blood	overall	-0.01	0.35
ENSG00000146007	ZMAT2	Adipose_Visceral_Omentum	distal	0.05	0.35
ENSG00000232046	LINC01798	Colon_Transverse	male	-0.04	0.35
ENSG00000182986	ZNF320	Adipose_Subcutaneous	distal	0.02	0.35
ENSG00000149300	C11orf52	Adipose_Subcutaneous	colon	-0.07	0.35
ENSG00000168394	TAP1	Whole_Blood	colon	0.05	0.35
ENSG00000155363	MOV10	Adipose_Visceral_Omentum	overall	-0.05	0.35
ENSG00000175198	PCCA	Colon_Sigmoid	colon	-0.05	0.35
ENSG00000172795	DCP2	Colon_Transverse	male	-0.02	0.35
ENSG00000074416	MGLL	Whole_Blood	male	-0.09	0.35
ENSG00000165219	GAPVD1	Colon_Transverse	proximal	-0.09	0.35
ENSG00000001561	ENPP4	Colon_Sigmoid	proximal	0.13	0.35
ENSG00000170209	ANKK1	Colon_Sigmoid	rectal	-0.05	0.35
ENSG00000230325	AL359921.1	Adipose_Visceral_Omentum	female	-0.03	0.35
ENSG00000253392	AC119403.1	Colon_Transverse	male	-0.08	0.35
ENSG00000146376	ARHGAP18	Adipose_Visceral_Omentum	proximal	-0.16	0.35
ENSG00000228106	AL392172.1	Adipose_Visceral_Omentum	overall	-0.02	0.35
ENSG00000237399	PITRM1-AS1	Colon_Transverse	overall	0.01	0.35
ENSG00000104964	TLE5	Cells_EBV-transformed_lymphocytes	colon	-0.07	0.35
ENSG00000198060	MARCH5	Colon_Transverse	female	-0.04	0.35
ENSG00000104177	MYEF2	Whole_Blood	distal	0.05	0.35
ENSG00000139651	ZNF740	Whole_Blood	proximal	0.04	0.35
ENSG00000158480	SPATA2	Colon_Sigmoid	colon	-0.09	0.35
ENSG00000117222	RBBP5	Adipose_Visceral_Omentum	rectal	0.04	0.35
ENSG00000106723	SPIN1	Whole_Blood	female	0.21	0.35
ENSG00000239264	TXNDC5	Colon_Sigmoid	male	-0.04	0.35
ENSG00000268006	PTOV1-AS1	Adipose_Subcutaneous	female	0.04	0.35
ENSG00000278784	AL136295.7	Adipose_Subcutaneous	male	-0.04	0.35
ENSG00000205978	NYNRIN	Whole_Blood	overall	0.02	0.35
ENSG00000164053	ATRIP	Whole_Blood	colon	-0.06	0.35
ENSG00000176208	ATAD5	Colon_Sigmoid	rectal	0.09	0.35
ENSG00000188573	FBLL1	Colon_Transverse	rectal	0.02	0.35
ENSG00000187609	EXD3	Colon_Sigmoid	proximal	0.63	0.35
ENSG00000205488	CALML3-AS1	Adipose_Subcutaneous	female	-0.05	0.35
ENSG00000170677	SOCS6	Colon_Transverse	proximal	0.2	0.35
ENSG00000100949	RABGGTA	Adipose_Subcutaneous	proximal	0.08	0.35
ENSG00000110057	UNC93B1	Adipose_Visceral_Omentum	distal	-0.17	0.35
ENSG00000116922	C1orf109	Colon_Sigmoid	overall	0.03	0.35
ENSG00000270951	AL121917.2	Colon_Transverse	distal	0.06	0.35
ENSG00000182606	TRAK1	Colon_Sigmoid	colon	0.08	0.35
ENSG00000263033	AC007220.1	Adipose_Subcutaneous	male	-0.05	0.35
ENSG00000160310	PRMT2	Adipose_Subcutaneous	proximal	0.03	0.35
ENSG00000011083	SLC6A7	Adipose_Visceral_Omentum	overall	0.05	0.35
ENSG00000109113	RAB34	Colon_Transverse	distal	-0.05	0.35
ENSG00000149262	INTS4	Cells_EBV-transformed_lymphocytes	rectal	0.03	0.35
ENSG00000270127	AC027020.2	Colon_Transverse	overall	0.01	0.35
ENSG00000180611	MB21D2	Colon_Sigmoid	male	-0.58	0.35
ENSG00000164818	DNAAF5	Adipose_Visceral_Omentum	overall	0.02	0.35
ENSG00000115419	GLS	Adipose_Subcutaneous	colon	0.03	0.35
ENSG00000184232	OAF	Adipose_Subcutaneous	rectal	0.03	0.35
ENSG00000077348	EXOSC5	Colon_Transverse	proximal	-0.06	0.35
ENSG00000144724	PTPRG	Colon_Transverse	colon	-0.22	0.35
ENSG00000141744	PNMT	Adipose_Visceral_Omentum	colon	0.06	0.35
ENSG00000144366	GULP1	Adipose_Visceral_Omentum	male	0.09	0.35
ENSG00000182667	NTM	Colon_Transverse	overall	-0.16	0.35
ENSG00000124920	MYRF	Whole_Blood	colon	-0.06	0.35
ENSG00000125726	CD70	Adipose_Subcutaneous	male	0.05	0.35
ENSG00000182240	BACE2	Adipose_Subcutaneous	male	0.03	0.35
ENSG00000124370	MCEE	Colon_Sigmoid	male	-0.04	0.35
ENSG00000270157	AC004918.4	Cells_EBV-transformed_lymphocytes	distal	-0.05	0.35
ENSG00000260273	AL359711.2	Adipose_Visceral_Omentum	distal	-0.06	0.35
ENSG00000070614	NDST1	Adipose_Subcutaneous	distal	-0.05	0.35
ENSG00000176422	SPRYD4	Cells_EBV-transformed_lymphocytes	distal	-0.02	0.35
ENSG00000123191	ATP7B	Whole_Blood	rectal	0.05	0.35
ENSG00000167920	TMEM99	Cells_EBV-transformed_lymphocytes	colon	0.07	0.35
ENSG00000229809	ZNF688	Adipose_Visceral_Omentum	male	-0.18	0.35
ENSG00000160201	U2AF1	Adipose_Visceral_Omentum	distal	0.04	0.35
ENSG00000198146	ZNF770	Adipose_Subcutaneous	distal	-0.11	0.35
ENSG00000005189	REXO5	Adipose_Subcutaneous	female	0.04	0.35
ENSG00000164776	PHKG1	Adipose_Subcutaneous	distal	-0.16	0.35
ENSG00000057608	GDI2	Adipose_Subcutaneous	overall	-0.01	0.35
ENSG00000074755	ZZEF1	Adipose_Visceral_Omentum	female	-0.05	0.35
ENSG00000161944	ASGR2	Adipose_Subcutaneous	rectal	-0.04	0.35
ENSG00000163660	CCNL1	Whole_Blood	colon	0.04	0.35
ENSG00000153303	FRMD1	Adipose_Visceral_Omentum	male	0.07	0.35
ENSG00000198805	PNP	Whole_Blood	overall	0.03	0.35
ENSG00000166455	C16orf46	Adipose_Subcutaneous	rectal	-0.05	0.35
ENSG00000274317	LINC02334	Adipose_Subcutaneous	overall	-0.1	0.35
ENSG00000272870	AC097534.2	Whole_Blood	female	0.08	0.35
ENSG00000137135	ARHGEF39	Colon_Sigmoid	male	-0.02	0.35
ENSG00000198700	IPO9	Cells_EBV-transformed_lymphocytes	male	-0.03	0.35
ENSG00000257221	AC007569.1	Whole_Blood	rectal	-0.04	0.35
ENSG00000122203	KIAA1191	Adipose_Visceral_Omentum	female	0.13	0.35
ENSG00000108861	DUSP3	Adipose_Subcutaneous	overall	0.11	0.35
ENSG00000141562	NARF	Cells_EBV-transformed_lymphocytes	distal	0.03	0.35
ENSG00000075413	MARK3	Cells_EBV-transformed_lymphocytes	female	-0.11	0.35
ENSG00000122477	LRRC39	Colon_Transverse	colon	1.15	0.35
ENSG00000253846	PCDHGA10	Adipose_Visceral_Omentum	male	-0.11	0.35
ENSG00000124214	STAU1	Whole_Blood	male	0.06	0.35
ENSG00000090539	CHRD	Adipose_Subcutaneous	colon	-0.15	0.35
ENSG00000249915	PDCD6	Colon_Transverse	proximal	-0.06	0.35
ENSG00000134028	ADAMDEC1	Adipose_Visceral_Omentum	distal	0.09	0.35
ENSG00000165929	TC2N	Colon_Sigmoid	proximal	0.03	0.35
ENSG00000085265	FCN1	Adipose_Subcutaneous	distal	-0.05	0.35
ENSG00000054282	SDCCAG8	Colon_Transverse	distal	0.02	0.35
ENSG00000169129	AFAP1L2	Colon_Transverse	colon	0.05	0.35
ENSG00000074855	ANO8	Colon_Sigmoid	proximal	-0.11	0.35
ENSG00000172322	CLEC12A	Colon_Sigmoid	overall	0.01	0.35
ENSG00000241360	PDXP	Adipose_Visceral_Omentum	male	-1.78	0.35
ENSG00000133997	MED6	Colon_Transverse	distal	0.09	0.35
ENSG00000131127	ZNF141	Colon_Sigmoid	overall	0.14	0.35
ENSG00000143622	RIT1	Adipose_Subcutaneous	overall	-0.02	0.35
ENSG00000112218	GPR63	Cells_EBV-transformed_lymphocytes	rectal	0.02	0.35
ENSG00000144747	TMF1	Colon_Transverse	overall	0.04	0.35
ENSG00000176623	RMDN1	Colon_Sigmoid	distal	-0.02	0.35
ENSG00000162961	DPY30	Colon_Sigmoid	female	-0.08	0.35
ENSG00000172757	CFL1	Colon_Sigmoid	male	-0.11	0.35
ENSG00000043143	JADE2	Cells_EBV-transformed_lymphocytes	proximal	-0.03	0.35
ENSG00000123395	ATG101	Adipose_Visceral_Omentum	overall	0.04	0.35
ENSG00000104518	GSDMD	Whole_Blood	overall	0.02	0.35
ENSG00000205710	C17orf107	Whole_Blood	colon	-0.02	0.35
ENSG00000172345	STARD5	Colon_Sigmoid	rectal	0.08	0.35
ENSG00000101751	POLI	Cells_EBV-transformed_lymphocytes	proximal	-0.03	0.35
ENSG00000108509	CAMTA2	Colon_Sigmoid	rectal	-0.06	0.35
ENSG00000196381	ZNF781	Cells_EBV-transformed_lymphocytes	overall	0.03	0.35
ENSG00000250155	AC008957.1	Cells_EBV-transformed_lymphocytes	distal	-0.02	0.35
ENSG00000115091	ACTR3	Cells_EBV-transformed_lymphocytes	male	0.06	0.35
ENSG00000143156	NME7	Cells_EBV-transformed_lymphocytes	rectal	0.09	0.35
ENSG00000196151	WDSUB1	Colon_Transverse	colon	-0.02	0.35
ENSG00000161714	PLCD3	Colon_Transverse	rectal	-0.15	0.35
ENSG00000105866	SP4	Adipose_Visceral_Omentum	overall	0.03	0.35
ENSG00000102978	POLR2C	Adipose_Visceral_Omentum	male	0.08	0.35
ENSG00000187630	DHRS4L2	Cells_EBV-transformed_lymphocytes	colon	0.03	0.35
ENSG00000245281	AC124242.1	Adipose_Subcutaneous	rectal	-0.11	0.35
ENSG00000238042	LINC02257	Adipose_Subcutaneous	male	-0.04	0.35
ENSG00000282860	AC084035.1	Colon_Sigmoid	proximal	-0.03	0.35
ENSG00000169738	DCXR	Adipose_Subcutaneous	colon	0.03	0.35
ENSG00000229921	KIF25-AS1	Adipose_Subcutaneous	rectal	-0.02	0.35
ENSG00000272941	AC083862.2	Whole_Blood	proximal	-0.03	0.35
ENSG00000217930	PAM16	Colon_Transverse	overall	-0.02	0.35
ENSG00000125503	PPP1R12C	Whole_Blood	colon	0.06	0.35
ENSG00000134809	TIMM10	Colon_Sigmoid	female	0.01	0.35
ENSG00000275155	AC027348.1	Colon_Sigmoid	colon	0.07	0.35
ENSG00000197594	ENPP1	Colon_Transverse	female	-0.12	0.35
ENSG00000161714	PLCD3	Colon_Sigmoid	rectal	0.1	0.35
ENSG00000000457	SCYL3	Colon_Sigmoid	male	-0.05	0.35
ENSG00000267249	AP005482.3	Whole_Blood	female	0.07	0.35
ENSG00000141294	LRRC46	Adipose_Visceral_Omentum	male	-0.03	0.35
ENSG00000169594	BNC1	Colon_Transverse	overall	-0.14	0.35
ENSG00000205231	TTLL10-AS1	Colon_Transverse	overall	0.07	0.35
ENSG00000227963	RBM15-AS1	Adipose_Visceral_Omentum	distal	0.06	0.35
ENSG00000170162	VGLL2	Adipose_Visceral_Omentum	overall	-0.02	0.35
ENSG00000167088	SNRPD1	Whole_Blood	male	-0.11	0.35
ENSG00000198216	CACNA1E	Colon_Sigmoid	overall	0.1	0.35
ENSG00000122359	ANXA11	Whole_Blood	colon	0.04	0.35
ENSG00000006704	GTF2IRD1	Colon_Transverse	rectal	-0.28	0.35
ENSG00000106638	TBL2	Colon_Sigmoid	overall	-0.05	0.35
ENSG00000066583	ISOC1	Whole_Blood	distal	0.11	0.35
ENSG00000105656	ELL	Adipose_Visceral_Omentum	male	0.04	0.35
ENSG00000146859	TMEM140	Whole_Blood	proximal	0.03	0.35
ENSG00000185737	NRG3	Colon_Sigmoid	overall	0.08	0.35
ENSG00000272275	AC092687.3	Adipose_Subcutaneous	female	0.03	0.35
ENSG00000148357	HMCN2	Colon_Transverse	male	-0.07	0.35
ENSG00000156269	NAA11	Colon_Sigmoid	rectal	-0.09	0.35
ENSG00000145495	MARCH6	Adipose_Visceral_Omentum	female	0.08	0.35
ENSG00000168028	RPSA	Cells_EBV-transformed_lymphocytes	distal	0.02	0.35
ENSG00000148143	ZNF462	Adipose_Subcutaneous	rectal	0.04	0.35
ENSG00000271119	AC026412.3	Colon_Transverse	distal	-0.06	0.35
ENSG00000235257	ITGA9-AS1	Colon_Sigmoid	female	-0.09	0.35
ENSG00000124570	SERPINB6	Adipose_Visceral_Omentum	proximal	0.07	0.35
ENSG00000158485	CD1B	Adipose_Subcutaneous	proximal	-0.12	0.35
ENSG00000124370	MCEE	Colon_Transverse	rectal	-0.06	0.35
ENSG00000106804	C5	Adipose_Subcutaneous	colon	0.02	0.35
ENSG00000222009	BTBD19	Colon_Transverse	overall	-0.04	0.35
ENSG00000269858	EGLN2	Colon_Transverse	distal	0.06	0.35
ENSG00000172340	SUCLG2	Whole_Blood	rectal	-0.03	0.35
ENSG00000178342	KCNG2	Whole_Blood	female	0.03	0.35
ENSG00000134115	CNTN6	Colon_Transverse	proximal	-0.54	0.35
ENSG00000155090	KLF10	Adipose_Visceral_Omentum	colon	0.25	0.35
ENSG00000259732	AC092757.2	Colon_Transverse	male	-0.05	0.35
ENSG00000230266	XXYLT1-AS2	Colon_Sigmoid	distal	-0.04	0.35
ENSG00000273243	Z82243.1	Adipose_Visceral_Omentum	distal	0.09	0.35
ENSG00000245685	FRG1-DT	Adipose_Visceral_Omentum	male	-0.04	0.35
ENSG00000270673	YTHDF3-AS1	Adipose_Subcutaneous	distal	-0.04	0.35
ENSG00000229666	MAST4-AS1	Colon_Sigmoid	overall	-0.02	0.35
ENSG00000164684	ZNF704	Colon_Sigmoid	overall	-0.07	0.35
ENSG00000151470	C4orf33	Colon_Sigmoid	male	-0.02	0.35
ENSG00000169660	HEXD	Colon_Transverse	female	-0.02	0.35
ENSG00000259539	AC051619.6	Colon_Transverse	male	0.04	0.35
ENSG00000186615	KTN1-AS1	Cells_EBV-transformed_lymphocytes	female	0.08	0.35
ENSG00000160888	IER2	Adipose_Subcutaneous	rectal	-0.28	0.35
ENSG00000196843	ARID5A	Whole_Blood	female	-0.05	0.35
ENSG00000231050	AL109917.1	Colon_Transverse	distal	-0.03	0.35
ENSG00000006634	DBF4	Colon_Sigmoid	overall	0.16	0.35
ENSG00000129480	DTD2	Adipose_Subcutaneous	colon	-0.03	0.35
ENSG00000160588	MPZL3	Cells_EBV-transformed_lymphocytes	overall	-0.03	0.35
ENSG00000130726	TRIM28	Whole_Blood	colon	0.04	0.35
ENSG00000148143	ZNF462	Adipose_Visceral_Omentum	rectal	0.04	0.35
ENSG00000261126	RBFADN	Colon_Sigmoid	rectal	-0.02	0.35
ENSG00000228804	AC072022.1	Adipose_Subcutaneous	proximal	-0.1	0.35
ENSG00000272941	AC083862.2	Cells_EBV-transformed_lymphocytes	proximal	-0.03	0.35
ENSG00000162944	RFTN2	Adipose_Subcutaneous	female	-0.04	0.35
ENSG00000147439	BIN3	Adipose_Subcutaneous	proximal	0.03	0.35
ENSG00000093167	LRRFIP2	Whole_Blood	male	0.03	0.35
ENSG00000172243	CLEC7A	Adipose_Visceral_Omentum	proximal	-0.13	0.35
ENSG00000136573	BLK	Adipose_Subcutaneous	overall	0.05	0.35
ENSG00000267283	AC005306.1	Whole_Blood	male	0.03	0.35
ENSG00000108511	HOXB6	Adipose_Visceral_Omentum	rectal	-0.13	0.35
ENSG00000132740	IGHMBP2	Adipose_Visceral_Omentum	overall	-0.03	0.35
ENSG00000254319	AC246817.2	Colon_Transverse	overall	-0.03	0.35
ENSG00000266441	AP005205.2	Adipose_Visceral_Omentum	overall	-0.01	0.35
ENSG00000125818	PSMF1	Adipose_Subcutaneous	colon	0.02	0.35
ENSG00000113594	LIFR	Colon_Transverse	distal	0.08	0.35
ENSG00000104687	GSR	Adipose_Subcutaneous	overall	0.15	0.35
ENSG00000014123	UFL1	Colon_Transverse	proximal	-0.08	0.35
ENSG00000185869	ZNF829	Adipose_Visceral_Omentum	overall	-0.05	0.35
ENSG00000231419	LINC00689	Colon_Transverse	proximal	-0.07	0.35
ENSG00000253559	OSGEPL1-AS1	Cells_EBV-transformed_lymphocytes	female	0.07	0.35
ENSG00000188199	NUTM2B	Colon_Sigmoid	overall	-0.06	0.35
ENSG00000227388	AL133410.1	Colon_Transverse	rectal	0.04	0.35
ENSG00000092010	PSME1	Colon_Sigmoid	proximal	0.25	0.35
ENSG00000236008	LINC01814	Whole_Blood	distal	-0.05	0.35
ENSG00000224051	CPTP	Whole_Blood	distal	0.41	0.35
ENSG00000173818	ENDOV	Colon_Sigmoid	rectal	-0.12	0.35
ENSG00000198156	NPIPB6	Whole_Blood	rectal	0.18	0.35
ENSG00000101608	MYL12A	Adipose_Subcutaneous	distal	-0.03	0.35
ENSG00000168427	KLHL30	Whole_Blood	rectal	0.07	0.35
ENSG00000257365	FNTB	Adipose_Visceral_Omentum	proximal	0.06	0.35
ENSG00000241322	CDRT1	Colon_Transverse	distal	-0.13	0.35
ENSG00000276101	AC027601.4	Adipose_Subcutaneous	overall	-0.06	0.35
ENSG00000260456	C16orf95	Cells_EBV-transformed_lymphocytes	rectal	0.06	0.35
ENSG00000136367	ZFHX2	Cells_EBV-transformed_lymphocytes	distal	-0.05	0.35
ENSG00000101412	E2F1	Cells_EBV-transformed_lymphocytes	proximal	0.09	0.35
ENSG00000173064	HECTD4	Adipose_Visceral_Omentum	distal	-0.05	0.35
ENSG00000255587	RAB44	Colon_Transverse	rectal	0.09	0.35
ENSG00000134287	ARF3	Colon_Transverse	rectal	-0.15	0.35
ENSG00000239665	AL157392.3	Whole_Blood	distal	0.1	0.35
ENSG00000255495	AC145124.1	Colon_Transverse	colon	-0.08	0.35
ENSG00000130779	CLIP1	Adipose_Subcutaneous	colon	-0.06	0.35
ENSG00000196968	FUT11	Colon_Sigmoid	male	-0.03	0.35
ENSG00000116809	ZBTB17	Adipose_Visceral_Omentum	colon	-0.23	0.35
ENSG00000165568	AKR1E2	Colon_Transverse	colon	0.03	0.35
ENSG00000280383	Z95331.1	Adipose_Visceral_Omentum	male	0.06	0.35
ENSG00000216490	IFI30	Whole_Blood	distal	-0.13	0.35
ENSG00000171130	ATP6V0E2	Colon_Transverse	colon	0.04	0.35
ENSG00000253595	LINC01300	Colon_Transverse	distal	-0.16	0.35
ENSG00000106686	SPATA6L	Colon_Transverse	rectal	-0.03	0.35
ENSG00000172456	FGGY	Whole_Blood	distal	0.06	0.35
ENSG00000104626	ERI1	Adipose_Visceral_Omentum	male	0.08	0.35
ENSG00000273245	AC092653.1	Colon_Sigmoid	female	0.05	0.35
ENSG00000156206	CFAP161	Whole_Blood	distal	-0.07	0.35
ENSG00000188171	ZNF626	Adipose_Subcutaneous	colon	-0.04	0.35
ENSG00000124356	STAMBP	Cells_EBV-transformed_lymphocytes	male	-0.06	0.35
ENSG00000116688	MFN2	Colon_Sigmoid	overall	-0.08	0.35
ENSG00000278017	AC064801.1	Adipose_Subcutaneous	female	-0.14	0.35
ENSG00000104381	GDAP1	Adipose_Subcutaneous	female	-0.04	0.35
ENSG00000272146	ARF4-AS1	Adipose_Visceral_Omentum	colon	0.04	0.35
ENSG00000132471	WBP2	Colon_Transverse	overall	-0.03	0.35
ENSG00000203797	DDO	Colon_Transverse	overall	0.02	0.35
ENSG00000270074	AC087203.3	Colon_Sigmoid	colon	0.21	0.35
ENSG00000161860	SYCE2	Whole_Blood	distal	-0.07	0.35
ENSG00000102882	MAPK3	Colon_Transverse	proximal	0.08	0.35
ENSG00000227214	HCG15	Adipose_Visceral_Omentum	rectal	-0.19	0.35
ENSG00000272138	LINC01607	Cells_EBV-transformed_lymphocytes	female	-0.12	0.35
ENSG00000261916	AC027796.1	Adipose_Subcutaneous	distal	0.24	0.35
ENSG00000136868	SLC31A1	Cells_EBV-transformed_lymphocytes	colon	-0.07	0.35
ENSG00000196666	FAM180B	Colon_Sigmoid	distal	0.3	0.35
ENSG00000156795	WDYHV1	Cells_EBV-transformed_lymphocytes	rectal	-0.03	0.35
ENSG00000143374	TARS2	Cells_EBV-transformed_lymphocytes	male	0.05	0.35
ENSG00000122696	SLC25A51	Colon_Sigmoid	female	0.02	0.35
ENSG00000152409	JMY	Colon_Transverse	male	-0.08	0.35
ENSG00000160410	SHKBP1	Colon_Transverse	colon	-0.05	0.35
ENSG00000141294	LRRC46	Colon_Sigmoid	overall	-0.02	0.35
ENSG00000100068	LRP5L	Colon_Sigmoid	overall	-0.02	0.35
ENSG00000117500	TMED5	Adipose_Subcutaneous	rectal	-0.06	0.35
ENSG00000163827	LRRC2	Adipose_Subcutaneous	female	-0.05	0.35
ENSG00000235865	GSN-AS1	Colon_Transverse	male	0.05	0.35
ENSG00000065000	AP3D1	Colon_Sigmoid	overall	-0.03	0.35
ENSG00000188868	ZNF563	Colon_Sigmoid	proximal	-0.08	0.35
ENSG00000130159	ECSIT	Colon_Transverse	overall	-0.07	0.35
ENSG00000182636	NDN	Colon_Sigmoid	male	-0.04	0.35
ENSG00000100439	ABHD4	Adipose_Visceral_Omentum	distal	-0.04	0.35
ENSG00000204463	BAG6	Adipose_Visceral_Omentum	colon	0.02	0.35
ENSG00000063761	ADCK1	Colon_Transverse	colon	0.04	0.35
ENSG00000269044	AC024075.2	Adipose_Subcutaneous	colon	-0.15	0.35
ENSG00000076924	XAB2	Whole_Blood	overall	0.02	0.35
ENSG00000035403	VCL	Adipose_Subcutaneous	male	-0.06	0.35
ENSG00000166847	DCTN5	Colon_Transverse	distal	0.02	0.35
ENSG00000134313	KIDINS220	Whole_Blood	male	-0.16	0.35
ENSG00000187848	P2RX2	Colon_Transverse	female	-0.03	0.35
ENSG00000062650	WAPL	Colon_Sigmoid	female	-0.12	0.35
ENSG00000267058	AC006213.2	Adipose_Subcutaneous	distal	0.04	0.35
ENSG00000178343	SHISA3	Adipose_Subcutaneous	proximal	-0.13	0.35
ENSG00000115486	GGCX	Whole_Blood	female	0.02	0.35
ENSG00000262879	AC005670.3	Adipose_Subcutaneous	female	0.02	0.35
ENSG00000270765	GAS2L2	Colon_Transverse	rectal	-0.11	0.35
ENSG00000076685	NT5C2	Cells_EBV-transformed_lymphocytes	rectal	0.22	0.35
ENSG00000189157	FAM47E	Colon_Sigmoid	male	0.02	0.35
ENSG00000168778	TCTN2	Colon_Transverse	male	-0.02	0.35
ENSG00000169413	RNASE6	Whole_Blood	colon	-0.02	0.35
ENSG00000100373	UPK3A	Whole_Blood	overall	-0.01	0.35
ENSG00000143061	IGSF3	Colon_Sigmoid	male	-0.31	0.35
ENSG00000153207	AHCTF1	Colon_Transverse	female	0.19	0.35
ENSG00000267199	AP001029.2	Adipose_Subcutaneous	distal	-0.02	0.35
ENSG00000214226	C17orf67	Colon_Sigmoid	colon	0.03	0.35
ENSG00000111144	LTA4H	Colon_Sigmoid	overall	0.04	0.35
ENSG00000113119	TMCO6	Whole_Blood	distal	0.04	0.35
ENSG00000133030	MPRIP	Adipose_Visceral_Omentum	rectal	0.06	0.35
ENSG00000108091	CCDC6	Adipose_Subcutaneous	distal	-0.22	0.35
ENSG00000143603	KCNN3	Adipose_Visceral_Omentum	overall	0.08	0.35
ENSG00000235098	ANKRD65	Adipose_Subcutaneous	proximal	-0.18	0.35
ENSG00000060138	YBX3	Colon_Transverse	rectal	0.05	0.35
ENSG00000276101	AC027601.4	Colon_Transverse	colon	-0.08	0.35
ENSG00000122203	KIAA1191	Colon_Sigmoid	distal	-0.59	0.35
ENSG00000187231	SESTD1	Adipose_Subcutaneous	rectal	0.08	0.35
ENSG00000183401	CCDC159	Adipose_Subcutaneous	proximal	0.08	0.35
ENSG00000126231	PROZ	Colon_Transverse	colon	-0.02	0.35
ENSG00000152382	TADA1	Whole_Blood	female	-0.06	0.35
ENSG00000072071	ADGRL1	Adipose_Visceral_Omentum	colon	-0.08	0.35
ENSG00000214026	MRPL23	Adipose_Visceral_Omentum	colon	-0.01	0.35
ENSG00000178078	STAP2	Adipose_Visceral_Omentum	male	0.02	0.35
ENSG00000273521	AL162274.1	Adipose_Visceral_Omentum	male	-0.35	0.35
ENSG00000157426	AASDH	Whole_Blood	distal	-0.03	0.35
ENSG00000188649	CC2D2B	Cells_EBV-transformed_lymphocytes	rectal	-0.08	0.35
ENSG00000171202	TMEM126A	Colon_Transverse	proximal	0.03	0.35
ENSG00000128159	TUBGCP6	Adipose_Subcutaneous	rectal	-0.03	0.35
ENSG00000272316	AL021368.2	Colon_Transverse	male	0.02	0.35
ENSG00000214688	C10orf105	Adipose_Subcutaneous	distal	-0.14	0.35
ENSG00000153936	HS2ST1	Colon_Transverse	colon	0.05	0.35
ENSG00000255364	SMILR	Adipose_Subcutaneous	female	-0.34	0.35
ENSG00000259881	AC092384.2	Colon_Transverse	rectal	0.08	0.35
ENSG00000183186	C2CD4C	Adipose_Subcutaneous	proximal	0.03	0.35
ENSG00000143178	TBX19	Adipose_Visceral_Omentum	distal	0.13	0.35
ENSG00000041988	THAP3	Cells_EBV-transformed_lymphocytes	distal	0.03	0.35
ENSG00000227218	AL157935.1	Colon_Transverse	male	0.05	0.35
ENSG00000105501	SIGLEC5	Adipose_Visceral_Omentum	proximal	-0.03	0.35
ENSG00000163870	TPRA1	Colon_Transverse	colon	0.02	0.35
ENSG00000254333	NDST1-AS1	Adipose_Subcutaneous	colon	0.2	0.35
ENSG00000223768	LINC00205	Adipose_Visceral_Omentum	overall	-0.04	0.35
ENSG00000160447	PKN3	Adipose_Subcutaneous	distal	-0.14	0.35
ENSG00000196455	PIK3R4	Adipose_Subcutaneous	rectal	0.03	0.35
ENSG00000273419	AC004877.1	Colon_Sigmoid	female	-0.04	0.35
ENSG00000248254	AC107398.2	Colon_Transverse	proximal	0.14	0.35
ENSG00000174233	ADCY6	Adipose_Visceral_Omentum	female	-0.22	0.35
ENSG00000121903	ZSCAN20	Adipose_Subcutaneous	female	-0.07	0.35
ENSG00000274427	AC145423.2	Adipose_Visceral_Omentum	male	0.11	0.35
ENSG00000259495	AC016705.2	Colon_Transverse	female	-0.06	0.35
ENSG00000213123	TCTEX1D2	Whole_Blood	female	-0.03	0.35
ENSG00000184465	WDR27	Cells_EBV-transformed_lymphocytes	distal	0.03	0.35
ENSG00000232057	AC093390.1	Colon_Transverse	male	-0.1	0.35
ENSG00000102858	MGRN1	Colon_Sigmoid	overall	0.01	0.35
ENSG00000213085	CFAP45	Adipose_Visceral_Omentum	colon	0.06	0.35
ENSG00000197165	SULT1A2	Adipose_Subcutaneous	female	0.02	0.35
ENSG00000092094	OSGEP	Adipose_Visceral_Omentum	distal	0.02	0.35
ENSG00000176153	GPX2	Adipose_Subcutaneous	colon	0.02	0.35
ENSG00000182154	MRPL41	Adipose_Visceral_Omentum	colon	-0.03	0.35
ENSG00000171617	ENC1	Colon_Sigmoid	rectal	-0.08	0.35
ENSG00000151466	SCLT1	Colon_Sigmoid	distal	0.12	0.35
ENSG00000115306	SPTBN1	Colon_Transverse	proximal	-0.04	0.35
ENSG00000237440	ZNF737	Cells_EBV-transformed_lymphocytes	overall	-0.11	0.35
ENSG00000249786	EAF1-AS1	Whole_Blood	female	0.07	0.351
ENSG00000234147	AL035446.1	Adipose_Subcutaneous	distal	0.03	0.351
ENSG00000160948	VPS28	Cells_EBV-transformed_lymphocytes	rectal	-0.07	0.351
ENSG00000205209	SCGB2B2	Colon_Transverse	overall	0.03	0.351
ENSG00000163013	FBXO41	Adipose_Subcutaneous	female	-0.05	0.351
ENSG00000161055	SCGB3A1	Colon_Transverse	overall	-0.07	0.351
ENSG00000135047	CTSL	Adipose_Visceral_Omentum	proximal	-0.11	0.351
ENSG00000273289	AL121672.3	Adipose_Subcutaneous	proximal	0.17	0.351
ENSG00000178700	DHFR2	Adipose_Visceral_Omentum	female	0.03	0.351
ENSG00000257431	AC089998.1	Adipose_Visceral_Omentum	overall	-0.03	0.351
ENSG00000079257	LXN	Whole_Blood	female	-0.04	0.351
ENSG00000107021	TBC1D13	Adipose_Subcutaneous	distal	-0.07	0.351
ENSG00000245954	LINC02273	Colon_Transverse	overall	-0.02	0.351
ENSG00000123091	RNF11	Adipose_Subcutaneous	proximal	0.14	0.351
ENSG00000168546	GFRA2	Adipose_Subcutaneous	female	-0.24	0.351
ENSG00000119242	CCDC92	Colon_Transverse	male	-0.03	0.351
ENSG00000224286	LINC01142	Adipose_Visceral_Omentum	proximal	-0.12	0.351
ENSG00000115970	THADA	Colon_Transverse	proximal	0.12	0.351
ENSG00000250366	TUNAR	Cells_EBV-transformed_lymphocytes	female	-0.06	0.351
ENSG00000166501	PRKCB	Colon_Transverse	colon	0.04	0.351
ENSG00000178342	KCNG2	Colon_Sigmoid	rectal	-0.05	0.351
ENSG00000198933	TBKBP1	Whole_Blood	colon	0.02	0.351
ENSG00000134152	KATNBL1	Adipose_Subcutaneous	rectal	-0.04	0.351
ENSG00000106258	CYP3A5	Colon_Sigmoid	distal	0.09	0.351
ENSG00000130202	NECTIN2	Colon_Sigmoid	rectal	-0.06	0.351
ENSG00000050767	COL23A1	Adipose_Subcutaneous	proximal	-0.06	0.351
ENSG00000178187	ZNF454	Adipose_Subcutaneous	male	0.03	0.351
ENSG00000203896	LIME1	Colon_Transverse	distal	0.05	0.351
ENSG00000185201	IFITM2	Adipose_Visceral_Omentum	overall	0.02	0.351
ENSG00000070770	CSNK2A2	Colon_Sigmoid	rectal	-0.07	0.351
ENSG00000251322	SHANK3	Adipose_Visceral_Omentum	proximal	0.04	0.351
ENSG00000198185	ZNF334	Adipose_Visceral_Omentum	overall	-0.01	0.351
ENSG00000150477	KIAA1328	Colon_Sigmoid	distal	0.1	0.351
ENSG00000165895	ARHGAP42	Whole_Blood	proximal	0.1	0.351
ENSG00000196636	SDHAF3	Whole_Blood	proximal	-0.13	0.351
ENSG00000033178	UBA6	Cells_EBV-transformed_lymphocytes	proximal	-0.03	0.351
ENSG00000141076	UTP4	Adipose_Visceral_Omentum	overall	0.03	0.351
ENSG00000104903	LYL1	Whole_Blood	rectal	0.07	0.351
ENSG00000116685	KIAA2013	Adipose_Subcutaneous	rectal	-0.12	0.351
ENSG00000261762	AC027228.2	Adipose_Subcutaneous	proximal	0.03	0.351
ENSG00000144867	SRPRB	Colon_Transverse	colon	-0.06	0.351
ENSG00000106479	ZNF862	Colon_Sigmoid	overall	0.04	0.351
ENSG00000150316	CWC15	Cells_EBV-transformed_lymphocytes	colon	0.07	0.351
ENSG00000073146	MOV10L1	Colon_Sigmoid	rectal	0.04	0.351
ENSG00000013374	NUB1	Colon_Sigmoid	overall	-0.07	0.351
ENSG00000228852	AC092802.2	Adipose_Subcutaneous	colon	-0.03	0.351
ENSG00000057704	TMCC3	Colon_Sigmoid	rectal	0.05	0.351
ENSG00000134809	TIMM10	Adipose_Subcutaneous	female	0.01	0.351
ENSG00000136193	SCRN1	Whole_Blood	proximal	0.04	0.351
ENSG00000220201	ZGLP1	Colon_Transverse	overall	-0.06	0.351
ENSG00000205572	SERF1B	Adipose_Visceral_Omentum	colon	0.03	0.351
ENSG00000221838	AP4M1	Adipose_Visceral_Omentum	male	-0.02	0.351
ENSG00000176597	B3GNT5	Colon_Transverse	rectal	0.1	0.351
ENSG00000171401	KRT13	Adipose_Visceral_Omentum	overall	0.27	0.351
ENSG00000136243	NUPL2	Cells_EBV-transformed_lymphocytes	overall	-0.09	0.351
ENSG00000273403	AC107294.3	Colon_Transverse	female	-0.24	0.351
ENSG00000106772	PRUNE2	Colon_Transverse	proximal	0.06	0.351
ENSG00000261879	AC087500.1	Whole_Blood	male	-0.06	0.351
ENSG00000076554	TPD52	Adipose_Subcutaneous	male	-0.06	0.351
ENSG00000086475	SEPHS1	Whole_Blood	rectal	-0.13	0.351
ENSG00000100216	TOMM22	Adipose_Subcutaneous	colon	0.09	0.351
ENSG00000167930	FAM234A	Whole_Blood	rectal	-0.04	0.351
ENSG00000255389	Z97989.1	Colon_Sigmoid	colon	0.02	0.351
ENSG00000171792	RHNO1	Colon_Sigmoid	distal	-0.03	0.351
ENSG00000175575	PAAF1	Adipose_Subcutaneous	proximal	-0.12	0.351
ENSG00000182218	HHIPL1	Adipose_Visceral_Omentum	female	0.02	0.351
ENSG00000127252	PLAAT1	Adipose_Visceral_Omentum	rectal	-0.12	0.351
ENSG00000163528	CHCHD4	Adipose_Visceral_Omentum	colon	-0.1	0.351
ENSG00000116962	NID1	Colon_Transverse	male	-0.07	0.351
ENSG00000272455	AL391244.2	Adipose_Subcutaneous	overall	-0.09	0.351
ENSG00000150627	WDR17	Adipose_Subcutaneous	male	0.03	0.351
ENSG00000205710	C17orf107	Colon_Transverse	proximal	-0.1	0.351
ENSG00000233006	MIR3936HG	Whole_Blood	colon	0.02	0.351
ENSG00000110880	CORO1C	Adipose_Visceral_Omentum	rectal	-0.44	0.351
ENSG00000170962	PDGFD	Colon_Transverse	proximal	-0.1	0.351
ENSG00000135773	CAPN9	Colon_Sigmoid	distal	-0.03	0.351
ENSG00000239839	DEFA3	Adipose_Visceral_Omentum	distal	0.06	0.351
ENSG00000272144	AC025171.4	Colon_Transverse	overall	0.17	0.351
ENSG00000163827	LRRC2	Adipose_Subcutaneous	proximal	-0.06	0.351
ENSG00000268707	AL158151.4	Colon_Sigmoid	female	0.11	0.351
ENSG00000103067	ESRP2	Colon_Transverse	distal	-0.18	0.351
ENSG00000179299	NSUN7	Adipose_Subcutaneous	proximal	-0.04	0.351
ENSG00000035928	RFC1	Whole_Blood	male	-0.09	0.351
ENSG00000004897	CDC27	Cells_EBV-transformed_lymphocytes	female	-0.08	0.351
ENSG00000165934	CPSF2	Colon_Transverse	male	0.02	0.351
ENSG00000119397	CNTRL	Adipose_Visceral_Omentum	overall	0.05	0.351
ENSG00000162669	HFM1	Colon_Transverse	distal	-0.02	0.351
ENSG00000120949	TNFRSF8	Colon_Sigmoid	male	-0.13	0.351
ENSG00000162571	TTLL10	Adipose_Visceral_Omentum	rectal	-0.1	0.351
ENSG00000275367	AC092111.1	Adipose_Subcutaneous	distal	-0.05	0.351
ENSG00000231246	AL445426.1	Adipose_Visceral_Omentum	overall	-0.02	0.351
ENSG00000253647	AC027306.1	Colon_Transverse	proximal	0.09	0.351
ENSG00000008838	MED24	Whole_Blood	distal	-0.04	0.351
ENSG00000125900	SIRPD	Whole_Blood	female	-0.04	0.351
ENSG00000226334	AL359182.1	Colon_Transverse	colon	-0.01	0.351
ENSG00000122085	MTERF4	Colon_Transverse	proximal	0.03	0.351
ENSG00000108953	YWHAE	Adipose_Subcutaneous	proximal	-0.05	0.351
ENSG00000141391	PRELID3A	Adipose_Visceral_Omentum	proximal	-0.02	0.351
ENSG00000136738	STAM	Adipose_Visceral_Omentum	colon	0.08	0.351
ENSG00000196839	ADA	Adipose_Visceral_Omentum	overall	0.05	0.351
ENSG00000004799	PDK4	Adipose_Subcutaneous	colon	0.04	0.351
ENSG00000135587	SMPD2	Colon_Transverse	colon	-0.02	0.351
ENSG00000172638	EFEMP2	Colon_Transverse	proximal	0.08	0.351
ENSG00000144451	SPAG16	Colon_Sigmoid	colon	0.09	0.351
ENSG00000258525	AL049830.3	Colon_Sigmoid	proximal	-0.19	0.351
ENSG00000240291	AL450384.2	Cells_EBV-transformed_lymphocytes	male	-0.02	0.351
ENSG00000138074	SLC5A6	Colon_Transverse	rectal	-0.04	0.351
ENSG00000278330	AC018529.2	Cells_EBV-transformed_lymphocytes	colon	0.22	0.351
ENSG00000179168	GGN	Cells_EBV-transformed_lymphocytes	proximal	0.28	0.351
ENSG00000117139	KDM5B	Colon_Sigmoid	distal	-0.03	0.351
ENSG00000079805	DNM2	Adipose_Subcutaneous	distal	0.07	0.351
ENSG00000213949	ITGA1	Adipose_Subcutaneous	male	0.04	0.351
ENSG00000131668	BARX1	Colon_Sigmoid	proximal	-0.25	0.351
ENSG00000213462	ERV3-1	Adipose_Visceral_Omentum	male	-0.05	0.351
ENSG00000258689	LINC01269	Whole_Blood	overall	0.09	0.351
ENSG00000175573	C11orf68	Whole_Blood	female	0.11	0.351
ENSG00000181744	DIPK2A	Adipose_Subcutaneous	rectal	0.04	0.351
ENSG00000253598	SLC10A5	Colon_Sigmoid	colon	0.05	0.351
ENSG00000228716	DHFR	Adipose_Subcutaneous	distal	-0.01	0.351
ENSG00000235434	AL391883.1	Colon_Transverse	colon	0.08	0.351
ENSG00000119509	INVS	Adipose_Subcutaneous	colon	0.02	0.351
ENSG00000265190	ANXA8	Adipose_Visceral_Omentum	rectal	0.69	0.351
ENSG00000284526	AC015802.6	Adipose_Subcutaneous	distal	-0.04	0.351
ENSG00000138639	ARHGAP24	Whole_Blood	overall	-0.04	0.351
ENSG00000261373	VPS9D1-AS1	Whole_Blood	female	0.03	0.351
ENSG00000095917	TPSD1	Whole_Blood	overall	-0.02	0.351
ENSG00000104472	CHRAC1	Colon_Transverse	colon	-0.02	0.351
ENSG00000138756	BMP2K	Whole_Blood	overall	-0.09	0.351
ENSG00000168502	MTCL1	Colon_Sigmoid	overall	0.12	0.351
ENSG00000079246	XRCC5	Whole_Blood	male	-0.05	0.351
ENSG00000142405	NLRP12	Colon_Transverse	overall	0.22	0.351
ENSG00000115415	STAT1	Whole_Blood	overall	-0.09	0.351
ENSG00000075826	SEC31B	Adipose_Subcutaneous	proximal	0.02	0.351
ENSG00000040531	CTNS	Whole_Blood	proximal	0.07	0.351
ENSG00000133477	FAM83F	Colon_Transverse	colon	0.06	0.351
ENSG00000214046	SMIM7	Adipose_Subcutaneous	proximal	-0.1	0.351
ENSG00000197724	PHF2	Adipose_Visceral_Omentum	colon	-0.08	0.351
ENSG00000146834	MEPCE	Whole_Blood	distal	-0.54	0.351
ENSG00000244625	MIATNB	Adipose_Visceral_Omentum	proximal	-0.02	0.351
ENSG00000115339	GALNT3	Adipose_Subcutaneous	female	0.03	0.351
ENSG00000150768	DLAT	Adipose_Subcutaneous	distal	-0.04	0.351
ENSG00000204946	ZNF783	Colon_Sigmoid	male	-0.05	0.351
ENSG00000005001	PRSS22	Whole_Blood	rectal	0.09	0.351
ENSG00000135723	FHOD1	Adipose_Subcutaneous	rectal	-0.06	0.351
ENSG00000226133	LINC02794	Colon_Sigmoid	overall	-0.02	0.351
ENSG00000129595	EPB41L4A	Adipose_Subcutaneous	female	-0.03	0.351
ENSG00000136699	SMPD4	Colon_Transverse	overall	0.05	0.351
ENSG00000165275	TRMT10B	Adipose_Visceral_Omentum	rectal	-0.11	0.351
ENSG00000100304	TTLL12	Adipose_Visceral_Omentum	colon	0.03	0.351
ENSG00000256508	MRGPRF-AS1	Colon_Sigmoid	distal	0.04	0.351
ENSG00000131781	FMO5	Adipose_Subcutaneous	male	0.07	0.351
ENSG00000124140	SLC12A5	Colon_Transverse	distal	-0.06	0.351
ENSG00000178980	SELENOW	Adipose_Visceral_Omentum	female	-0.02	0.351
ENSG00000148450	MSRB2	Cells_EBV-transformed_lymphocytes	female	0.07	0.351
ENSG00000171161	ZNF672	Cells_EBV-transformed_lymphocytes	overall	-1.27	0.351
ENSG00000163380	LMOD3	Cells_EBV-transformed_lymphocytes	distal	0.03	0.351
ENSG00000203875	SNHG5	Whole_Blood	rectal	0.01	0.351
ENSG00000156265	MAP3K7CL	Colon_Sigmoid	proximal	-0.08	0.351
ENSG00000124767	GLO1	Colon_Transverse	male	0.03	0.351
ENSG00000126215	XRCC3	Colon_Sigmoid	distal	0.03	0.351
ENSG00000233621	LINC01137	Colon_Transverse	colon	0.01	0.351
ENSG00000269044	AC024075.2	Adipose_Visceral_Omentum	female	-0.06	0.351
ENSG00000117597	UTP25	Adipose_Subcutaneous	rectal	-0.04	0.351
ENSG00000121904	CSMD2	Colon_Transverse	male	-0.05	0.351
ENSG00000084463	WBP11	Adipose_Subcutaneous	overall	0.07	0.351
ENSG00000270179	AP002840.2	Colon_Transverse	male	0.03	0.351
ENSG00000164855	TMEM184A	Cells_EBV-transformed_lymphocytes	proximal	-0.25	0.351
ENSG00000255983	AC007848.1	Colon_Transverse	distal	-0.24	0.351
ENSG00000166741	NNMT	Adipose_Subcutaneous	overall	0.2	0.351
ENSG00000240771	ARHGEF25	Colon_Transverse	male	-0.03	0.351
ENSG00000261098	AP000766.1	Adipose_Visceral_Omentum	overall	0.02	0.351
ENSG00000084676	NCOA1	Cells_EBV-transformed_lymphocytes	colon	-0.13	0.351
ENSG00000134001	EIF2S1	Adipose_Subcutaneous	overall	-0.27	0.351
ENSG00000166825	ANPEP	Colon_Transverse	female	0.08	0.351
ENSG00000233077	LINC01271	Colon_Transverse	female	0.05	0.351
ENSG00000277245	AC084782.3	Cells_EBV-transformed_lymphocytes	female	0.21	0.351
ENSG00000111674	ENO2	Cells_EBV-transformed_lymphocytes	colon	0.07	0.351
ENSG00000007038	PRSS21	Adipose_Visceral_Omentum	male	0.09	0.351
ENSG00000255198	SNHG9	Cells_EBV-transformed_lymphocytes	proximal	0.03	0.351
ENSG00000141401	IMPA2	Whole_Blood	distal	0.03	0.351
ENSG00000106266	SNX8	Colon_Transverse	rectal	-0.04	0.351
ENSG00000114686	MRPL3	Whole_Blood	rectal	0.1	0.351
ENSG00000162194	LBHD1	Whole_Blood	male	-0.03	0.351
ENSG00000134575	ACP2	Colon_Transverse	female	0.04	0.351
ENSG00000198483	ANKRD35	Colon_Transverse	distal	0.16	0.351
ENSG00000054690	PLEKHH1	Colon_Sigmoid	female	-0.08	0.351
ENSG00000099822	HCN2	Whole_Blood	proximal	-0.09	0.351
ENSG00000185670	ZBTB3	Colon_Sigmoid	male	0.13	0.351
ENSG00000080815	PSEN1	Colon_Transverse	distal	-0.1	0.351
ENSG00000275278	AC012150.2	Adipose_Subcutaneous	female	-0.07	0.351
ENSG00000180089	TMEM86B	Colon_Sigmoid	rectal	0.03	0.351
ENSG00000185112	FAM43A	Whole_Blood	male	-0.03	0.351
ENSG00000274523	RCC1L	Colon_Sigmoid	male	0.18	0.351
ENSG00000178342	KCNG2	Whole_Blood	rectal	0.03	0.351
ENSG00000137845	ADAM10	Whole_Blood	overall	-0.03	0.351
ENSG00000135334	AKIRIN2	Adipose_Visceral_Omentum	distal	0.26	0.351
ENSG00000089050	RBBP9	Adipose_Subcutaneous	distal	0.05	0.351
ENSG00000095970	TREM2	Adipose_Visceral_Omentum	rectal	-0.14	0.351
ENSG00000157211	CDCP2	Adipose_Subcutaneous	rectal	0.1	0.351
ENSG00000224713	AC025165.1	Adipose_Subcutaneous	proximal	0.02	0.351
ENSG00000265752	AC010754.1	Colon_Transverse	female	-0.05	0.351
ENSG00000253595	LINC01300	Colon_Transverse	overall	-0.1	0.351
ENSG00000122733	PHF24	Adipose_Subcutaneous	rectal	-0.19	0.351
ENSG00000225850	AL355490.1	Adipose_Subcutaneous	rectal	0.3	0.351
ENSG00000244513	AC109587.1	Adipose_Visceral_Omentum	male	-0.14	0.351
ENSG00000145425	RPS3A	Cells_EBV-transformed_lymphocytes	female	1.09	0.351
ENSG00000235530	AC087294.1	Cells_EBV-transformed_lymphocytes	overall	-0.05	0.351
ENSG00000235530	AC087294.1	Colon_Sigmoid	overall	-0.07	0.351
ENSG00000140157	NIPA2	Colon_Sigmoid	colon	-0.08	0.351
ENSG00000231690	LINC00574	Adipose_Subcutaneous	proximal	0.09	0.351
ENSG00000186395	KRT10	Colon_Sigmoid	colon	0.32	0.351
ENSG00000269482	Z69720.1	Adipose_Visceral_Omentum	rectal	0.12	0.351
ENSG00000068120	COASY	Adipose_Visceral_Omentum	distal	0.26	0.351
ENSG00000126216	TUBGCP3	Colon_Sigmoid	overall	-0.05	0.351
ENSG00000271452	AC005034.5	Cells_EBV-transformed_lymphocytes	overall	-0.03	0.351
ENSG00000138669	PRKG2	Adipose_Visceral_Omentum	overall	0.06	0.351
ENSG00000100601	ALKBH1	Colon_Sigmoid	colon	-0.05	0.351
ENSG00000164251	F2RL1	Adipose_Subcutaneous	male	-0.03	0.351
ENSG00000107890	ANKRD26	Adipose_Subcutaneous	female	-0.07	0.351
ENSG00000272905	AC018648.1	Colon_Transverse	distal	-0.05	0.351
ENSG00000175832	ETV4	Colon_Transverse	rectal	0.07	0.351
ENSG00000176928	GCNT4	Adipose_Subcutaneous	colon	0.05	0.351
ENSG00000270661	Z99289.2	Adipose_Subcutaneous	rectal	0.12	0.351
ENSG00000091106	NLRC4	Cells_EBV-transformed_lymphocytes	rectal	-0.04	0.351
ENSG00000268364	SMC5-AS1	Colon_Sigmoid	rectal	-0.1	0.351
ENSG00000116095	PLEKHA3	Adipose_Subcutaneous	rectal	0.1	0.351
ENSG00000101019	UQCC1	Colon_Sigmoid	male	0.04	0.351
ENSG00000161888	SPC24	Colon_Sigmoid	colon	0.06	0.351
ENSG00000261799	AC007406.5	Adipose_Subcutaneous	male	-0.05	0.351
ENSG00000137806	NDUFAF1	Colon_Transverse	rectal	0.05	0.351
ENSG00000132646	PCNA	Adipose_Subcutaneous	colon	-0.05	0.351
ENSG00000145214	DGKQ	Colon_Transverse	female	-0.02	0.351
ENSG00000274677	AC040169.3	Colon_Transverse	colon	-0.06	0.351
ENSG00000125991	ERGIC3	Adipose_Visceral_Omentum	male	-0.09	0.351
ENSG00000110628	SLC22A18	Whole_Blood	rectal	-0.02	0.351
ENSG00000086102	NFX1	Whole_Blood	overall	0.07	0.351
ENSG00000061918	GUCY1B1	Colon_Sigmoid	colon	-0.05	0.351
ENSG00000111981	ULBP1	Adipose_Visceral_Omentum	proximal	-0.05	0.351
ENSG00000025423	HSD17B6	Colon_Sigmoid	female	0.15	0.351
ENSG00000263307	AC007216.4	Whole_Blood	proximal	-0.16	0.351
ENSG00000197969	VPS13A	Adipose_Visceral_Omentum	male	0.03	0.351
ENSG00000183741	CBX6	Adipose_Visceral_Omentum	overall	-0.04	0.351
ENSG00000271218	AL033384.2	Adipose_Visceral_Omentum	rectal	0.14	0.351
ENSG00000177721	ANXA2R	Adipose_Visceral_Omentum	proximal	-0.22	0.351
ENSG00000106443	PHF14	Adipose_Visceral_Omentum	overall	-0.05	0.351
ENSG00000258471	AL161668.3	Colon_Transverse	colon	-0.07	0.351
ENSG00000140265	ZSCAN29	Colon_Sigmoid	rectal	0.04	0.351
ENSG00000167306	MYO5B	Cells_EBV-transformed_lymphocytes	colon	0.04	0.351
ENSG00000119953	SMNDC1	Adipose_Visceral_Omentum	colon	-0.08	0.351
ENSG00000177483	RBM44	Cells_EBV-transformed_lymphocytes	overall	-0.01	0.351
ENSG00000168461	RAB31	Colon_Sigmoid	male	0.08	0.351
ENSG00000257303	AC073896.2	Colon_Transverse	proximal	0.11	0.351
ENSG00000263164	AC087500.2	Colon_Sigmoid	rectal	0.05	0.351
ENSG00000253865	AC131025.1	Whole_Blood	proximal	-0.09	0.351
ENSG00000227199	ST7-AS1	Colon_Sigmoid	female	-0.08	0.351
ENSG00000109689	STIM2	Cells_EBV-transformed_lymphocytes	male	-0.02	0.351
ENSG00000118181	RPS25	Colon_Transverse	rectal	0.04	0.351
ENSG00000080854	IGSF9B	Adipose_Visceral_Omentum	male	0.04	0.351
ENSG00000262979	AC124319.1	Adipose_Subcutaneous	colon	0.14	0.351
ENSG00000143226	FCGR2A	Cells_EBV-transformed_lymphocytes	distal	-0.41	0.351
ENSG00000140451	PIF1	Cells_EBV-transformed_lymphocytes	rectal	0.12	0.351
ENSG00000183513	COA5	Whole_Blood	rectal	-0.09	0.351
ENSG00000172785	CBWD1	Whole_Blood	female	0.02	0.351
ENSG00000145708	CRHBP	Adipose_Subcutaneous	male	-0.04	0.351
ENSG00000117748	RPA2	Adipose_Visceral_Omentum	female	0.13	0.351
ENSG00000103056	SMPD3	Cells_EBV-transformed_lymphocytes	male	0.05	0.351
ENSG00000257398	AC126177.3	Adipose_Visceral_Omentum	rectal	-0.12	0.351
ENSG00000167210	LOXHD1	Adipose_Subcutaneous	male	-0.1	0.351
ENSG00000110218	PANX1	Colon_Sigmoid	colon	0.05	0.351
ENSG00000162433	AK4	Colon_Transverse	rectal	-0.1	0.351
ENSG00000160539	PLPP7	Adipose_Subcutaneous	proximal	0.06	0.351
ENSG00000100294	MCAT	Adipose_Visceral_Omentum	colon	0.06	0.351
ENSG00000043591	ADRB1	Whole_Blood	male	0.04	0.351
ENSG00000121577	POPDC2	Adipose_Subcutaneous	male	-0.05	0.351
ENSG00000183186	C2CD4C	Adipose_Visceral_Omentum	proximal	0.03	0.351
ENSG00000070778	PTPN21	Adipose_Visceral_Omentum	male	0.06	0.351
ENSG00000186074	CD300LF	Colon_Sigmoid	rectal	-0.14	0.351
ENSG00000158717	RNF166	Adipose_Visceral_Omentum	colon	-0.02	0.351
ENSG00000268401	AC007785.3	Colon_Transverse	proximal	-0.08	0.351
ENSG00000188738	FSIP2	Colon_Transverse	overall	0.03	0.351
ENSG00000228804	AC072022.1	Whole_Blood	colon	-0.02	0.351
ENSG00000166816	LDHD	Colon_Sigmoid	male	-0.09	0.351
ENSG00000157216	SSBP3	Whole_Blood	colon	0.05	0.351
ENSG00000134049	IER3IP1	Whole_Blood	female	0.15	0.351
ENSG00000127252	PLAAT1	Adipose_Subcutaneous	female	-0.05	0.351
ENSG00000164654	MIOS	Adipose_Subcutaneous	overall	-0.04	0.351
ENSG00000218537	MIF-AS1	Cells_EBV-transformed_lymphocytes	distal	0.01	0.351
ENSG00000214456	PLIN5	Adipose_Subcutaneous	rectal	0.37	0.351
ENSG00000183484	GPR132	Adipose_Visceral_Omentum	distal	0.05	0.351
ENSG00000198133	TMEM229B	Colon_Sigmoid	female	0.06	0.351
ENSG00000104369	JPH1	Colon_Transverse	overall	0.03	0.351
ENSG00000175315	CST6	Colon_Transverse	colon	-0.04	0.351
ENSG00000028116	VRK2	Adipose_Visceral_Omentum	male	0.06	0.351
ENSG00000179965	ZNF771	Whole_Blood	proximal	-0.49	0.351
ENSG00000125498	KIR2DL1	Whole_Blood	rectal	-0.09	0.351
ENSG00000121903	ZSCAN20	Adipose_Subcutaneous	male	0.06	0.351
ENSG00000254860	TMEM9B-AS1	Colon_Sigmoid	proximal	-0.02	0.351
ENSG00000143194	MAEL	Cells_EBV-transformed_lymphocytes	proximal	0.03	0.351
ENSG00000134030	CTIF	Whole_Blood	overall	0.04	0.351
ENSG00000198039	ZNF273	Whole_Blood	rectal	-0.07	0.351
ENSG00000163517	HDAC11	Whole_Blood	male	-0.17	0.351
ENSG00000247317	LY6E-DT	Colon_Transverse	overall	-0.02	0.351
ENSG00000143093	STRIP1	Cells_EBV-transformed_lymphocytes	male	0.06	0.351
ENSG00000133985	TTC9	Cells_EBV-transformed_lymphocytes	proximal	0.13	0.351
ENSG00000164292	RHOBTB3	Colon_Sigmoid	colon	-0.1	0.351
ENSG00000164062	APEH	Whole_Blood	female	0.08	0.351
ENSG00000100228	RAB36	Colon_Sigmoid	overall	0.05	0.351
ENSG00000168528	SERINC2	Colon_Transverse	rectal	-0.06	0.351
ENSG00000267731	AC005332.2	Whole_Blood	colon	-0.03	0.351
ENSG00000124767	GLO1	Colon_Transverse	colon	0.03	0.351
ENSG00000250012	AC079848.1	Adipose_Subcutaneous	colon	-0.03	0.351
ENSG00000246090	AP002026.1	Adipose_Subcutaneous	female	0.01	0.351
ENSG00000164483	SAMD3	Cells_EBV-transformed_lymphocytes	male	-0.04	0.351
ENSG00000125249	RAP2A	Adipose_Subcutaneous	female	-0.09	0.351
ENSG00000177426	TGIF1	Whole_Blood	colon	0.08	0.351
ENSG00000112309	B3GAT2	Colon_Transverse	overall	0.02	0.351
ENSG00000168874	ATOH8	Adipose_Subcutaneous	colon	0.06	0.351
ENSG00000065427	KARS	Adipose_Visceral_Omentum	female	-0.04	0.351
ENSG00000125633	CCDC93	Colon_Transverse	overall	0.04	0.351
ENSG00000265933	LINC00668	Adipose_Subcutaneous	male	0.02	0.351
ENSG00000104529	EEF1D	Cells_EBV-transformed_lymphocytes	rectal	-0.03	0.351
ENSG00000278129	ZNF8	Cells_EBV-transformed_lymphocytes	rectal	0.08	0.351
ENSG00000175315	CST6	Colon_Sigmoid	female	-0.04	0.351
ENSG00000146242	TPBG	Adipose_Subcutaneous	proximal	0.03	0.351
ENSG00000129317	PUS7L	Adipose_Subcutaneous	female	-0.05	0.351
ENSG00000235106	BRD3OS	Colon_Transverse	rectal	0.04	0.351
ENSG00000100626	GALNT16	Colon_Sigmoid	distal	-0.05	0.351
ENSG00000147813	NAPRT	Colon_Sigmoid	distal	0.02	0.351
ENSG00000143952	VPS54	Colon_Transverse	female	0.04	0.351
ENSG00000203880	PCMTD2	Colon_Sigmoid	proximal	-0.03	0.351
ENSG00000177700	POLR2L	Cells_EBV-transformed_lymphocytes	female	0.12	0.351
ENSG00000251396	LINC01301	Adipose_Subcutaneous	proximal	-0.09	0.351
ENSG00000233621	LINC01137	Adipose_Subcutaneous	colon	0.01	0.351
ENSG00000164167	LSM6	Colon_Transverse	rectal	0.11	0.351
ENSG00000125741	OPA3	Whole_Blood	male	0.08	0.351
ENSG00000234684	SDCBP2-AS1	Whole_Blood	distal	-0.05	0.351
ENSG00000168350	DEGS2	Colon_Transverse	overall	0.05	0.351
ENSG00000099899	TRMT2A	Adipose_Subcutaneous	overall	-0.13	0.351
ENSG00000198482	ZNF808	Adipose_Subcutaneous	distal	-0.14	0.351
ENSG00000100348	TXN2	Cells_EBV-transformed_lymphocytes	distal	4.27	0.351
ENSG00000161202	DVL3	Colon_Sigmoid	female	-0.06	0.351
ENSG00000104979	C19orf53	Colon_Sigmoid	overall	0.02	0.351
ENSG00000273258	AC016737.2	Adipose_Subcutaneous	rectal	0.04	0.351
ENSG00000185187	SIGIRR	Whole_Blood	proximal	0.04	0.351
ENSG00000144504	ANKMY1	Whole_Blood	female	-0.14	0.351
ENSG00000055957	ITIH1	Colon_Sigmoid	rectal	-0.15	0.351
ENSG00000163389	POGLUT1	Colon_Sigmoid	female	-0.03	0.351
ENSG00000154099	DNAAF1	Colon_Sigmoid	rectal	0.04	0.351
ENSG00000102882	MAPK3	Colon_Sigmoid	proximal	0.06	0.351
ENSG00000110756	HPS5	Colon_Transverse	distal	0.09	0.351
ENSG00000132016	C19orf57	Adipose_Visceral_Omentum	distal	-0.06	0.351
ENSG00000151490	PTPRO	Adipose_Visceral_Omentum	rectal	-0.07	0.351
ENSG00000275552	AC243965.2	Adipose_Visceral_Omentum	proximal	-0.24	0.351
ENSG00000236008	LINC01814	Colon_Sigmoid	distal	-0.04	0.351
ENSG00000235092	ID2-AS1	Colon_Transverse	male	0.1	0.351
ENSG00000135525	MAP7	Adipose_Visceral_Omentum	female	0.04	0.351
ENSG00000279622	AC025280.2	Colon_Transverse	male	0.03	0.351
ENSG00000254428	AP003392.1	Colon_Sigmoid	rectal	0.09	0.351
ENSG00000139514	SLC7A1	Colon_Transverse	female	0.08	0.351
ENSG00000270000	AC005479.2	Adipose_Visceral_Omentum	overall	0.02	0.351
ENSG00000241468	ATP5MF	Adipose_Subcutaneous	male	-0.32	0.351
ENSG00000260051	AL031600.1	Colon_Sigmoid	male	0.03	0.351
ENSG00000224413	AP001476.1	Colon_Sigmoid	female	-0.07	0.351
ENSG00000135334	AKIRIN2	Adipose_Visceral_Omentum	female	-0.29	0.351
ENSG00000048028	USP28	Adipose_Subcutaneous	rectal	-0.11	0.351
ENSG00000213793	ZNF888	Colon_Transverse	overall	-0.03	0.351
ENSG00000256771	ZNF253	Whole_Blood	colon	-0.02	0.351
ENSG00000005981	ASB4	Adipose_Visceral_Omentum	male	0.02	0.351
ENSG00000070669	ASNS	Colon_Transverse	male	0.03	0.351
ENSG00000226416	MRPL23-AS1	Adipose_Subcutaneous	proximal	-0.02	0.351
ENSG00000108592	FTSJ3	Colon_Sigmoid	female	0.02	0.351
ENSG00000206535	LNP1	Cells_EBV-transformed_lymphocytes	female	-0.06	0.351
ENSG00000233746	LINC00656	Whole_Blood	proximal	-0.18	0.351
ENSG00000237440	ZNF737	Cells_EBV-transformed_lymphocytes	distal	-0.17	0.351
ENSG00000168995	SIGLEC7	Adipose_Visceral_Omentum	overall	-0.03	0.351
ENSG00000182154	MRPL41	Colon_Sigmoid	distal	-0.03	0.351
ENSG00000171132	PRKCE	Colon_Sigmoid	distal	0.27	0.351
ENSG00000271755	AL031118.1	Adipose_Visceral_Omentum	overall	0.04	0.351
ENSG00000143028	SYPL2	Adipose_Subcutaneous	female	0.07	0.351
ENSG00000137860	SLC28A2	Cells_EBV-transformed_lymphocytes	colon	0.01	0.351
ENSG00000126705	AHDC1	Adipose_Subcutaneous	proximal	0.41	0.351
ENSG00000143631	FLG	Colon_Transverse	overall	-0.01	0.351
ENSG00000080854	IGSF9B	Adipose_Subcutaneous	distal	-0.04	0.351
ENSG00000125780	TGM3	Adipose_Visceral_Omentum	overall	-0.1	0.351
ENSG00000111335	OAS2	Cells_EBV-transformed_lymphocytes	distal	0.05	0.351
ENSG00000170604	IRF2BP1	Whole_Blood	colon	-0.08	0.351
ENSG00000120254	MTHFD1L	Adipose_Subcutaneous	rectal	0.41	0.351
ENSG00000226416	MRPL23-AS1	Colon_Sigmoid	overall	-0.01	0.351
ENSG00000264278	ZNF236-DT	Colon_Sigmoid	overall	0.05	0.351
ENSG00000128915	ICE2	Cells_EBV-transformed_lymphocytes	distal	0.05	0.351
ENSG00000160948	VPS28	Colon_Transverse	proximal	0.06	0.351
ENSG00000179715	PCED1B	Adipose_Visceral_Omentum	proximal	0.08	0.351
ENSG00000106686	SPATA6L	Colon_Transverse	female	-0.02	0.351
ENSG00000176194	CIDEA	Adipose_Visceral_Omentum	female	0.03	0.351
ENSG00000178473	UCN3	Colon_Sigmoid	proximal	-0.03	0.351
ENSG00000137831	UACA	Whole_Blood	male	-0.06	0.351
ENSG00000204792	LINC01291	Whole_Blood	proximal	0.01	0.351
ENSG00000105223	PLD3	Adipose_Subcutaneous	male	-0.06	0.351
ENSG00000138772	ANXA3	Colon_Sigmoid	female	0.03	0.351
ENSG00000196993	NPIPB9	Colon_Sigmoid	female	-0.04	0.351
ENSG00000172399	MYOZ2	Colon_Transverse	distal	-0.08	0.351
ENSG00000152254	G6PC2	Adipose_Visceral_Omentum	proximal	0.02	0.351
ENSG00000271820	AL109910.2	Colon_Transverse	male	0.03	0.351
ENSG00000232093	DCST1-AS1	Colon_Sigmoid	proximal	-0.07	0.351
ENSG00000259293	LIPC-AS1	Whole_Blood	male	-0.04	0.351
ENSG00000119383	PTPA	Adipose_Subcutaneous	colon	-0.02	0.351
ENSG00000262039	AC091180.5	Colon_Sigmoid	colon	-0.03	0.351
ENSG00000203485	INF2	Adipose_Visceral_Omentum	male	-0.06	0.351
ENSG00000037474	NSUN2	Adipose_Subcutaneous	proximal	-0.02	0.351
ENSG00000253404	AC034243.1	Colon_Sigmoid	female	0.01	0.351
ENSG00000225828	FAM229A	Colon_Transverse	distal	-0.2	0.351
ENSG00000173852	DPY19L1	Adipose_Visceral_Omentum	male	-0.04	0.351
ENSG00000059573	ALDH18A1	Whole_Blood	colon	-0.07	0.351
ENSG00000145734	BDP1	Whole_Blood	colon	0.06	0.351
ENSG00000130312	MRPL34	Cells_EBV-transformed_lymphocytes	female	0.02	0.351
ENSG00000099864	PALM	Colon_Sigmoid	distal	0.81	0.351
ENSG00000148120	AOPEP	Colon_Sigmoid	female	-0.08	0.351
ENSG00000158169	FANCC	Colon_Transverse	female	0.13	0.351
ENSG00000130881	LRP3	Colon_Transverse	female	-0.2	0.351
ENSG00000086300	SNX10	Cells_EBV-transformed_lymphocytes	female	-0.07	0.351
ENSG00000226706	AL161452.1	Adipose_Subcutaneous	overall	0.12	0.351
ENSG00000116874	WARS2	Cells_EBV-transformed_lymphocytes	distal	0.02	0.351
ENSG00000100865	CINP	Adipose_Subcutaneous	male	0.06	0.351
ENSG00000189298	ZKSCAN3	Colon_Transverse	overall	-0.04	0.351
ENSG00000105048	TNNT1	Whole_Blood	distal	-0.03	0.351
ENSG00000151150	ANK3	Whole_Blood	male	-0.03	0.351
ENSG00000140323	DISP2	Adipose_Subcutaneous	colon	-0.01	0.351
ENSG00000088926	F11	Colon_Transverse	distal	-0.04	0.351
ENSG00000166228	PCBD1	Adipose_Subcutaneous	proximal	-0.03	0.351
ENSG00000177156	TALDO1	Adipose_Subcutaneous	female	0.04	0.351
ENSG00000181666	ZNF875	Whole_Blood	overall	0.02	0.351
ENSG00000148143	ZNF462	Colon_Sigmoid	rectal	0.04	0.351
ENSG00000167618	LAIR2	Adipose_Visceral_Omentum	colon	0.11	0.351
ENSG00000166471	TMEM41B	Adipose_Visceral_Omentum	rectal	-0.04	0.351
ENSG00000081791	DELE1	Colon_Sigmoid	rectal	-0.07	0.351
ENSG00000145908	ZNF300	Colon_Sigmoid	overall	-0.02	0.351
ENSG00000113249	HAVCR1	Colon_Transverse	male	-0.04	0.351
ENSG00000124831	LRRFIP1	Whole_Blood	colon	0.04	0.351
ENSG00000104899	AMH	Colon_Sigmoid	male	-0.02	0.351
ENSG00000106028	SSBP1	Cells_EBV-transformed_lymphocytes	rectal	0.24	0.351
ENSG00000160679	CHTOP	Colon_Sigmoid	rectal	-0.11	0.351
ENSG00000168280	KIF5C	Adipose_Subcutaneous	rectal	0.16	0.351
ENSG00000105717	PBX4	Whole_Blood	female	-0.09	0.351
ENSG00000163380	LMOD3	Colon_Transverse	rectal	-0.04	0.351
ENSG00000196456	ZNF775	Whole_Blood	rectal	0.1	0.351
ENSG00000198734	F5	Cells_EBV-transformed_lymphocytes	female	-0.03	0.351
ENSG00000197822	OCLN	Adipose_Subcutaneous	distal	0.05	0.351
ENSG00000250673	REELD1	Whole_Blood	colon	0.01	0.351
ENSG00000122375	OPN4	Colon_Sigmoid	colon	0.02	0.351
ENSG00000260160	AC011468.1	Colon_Sigmoid	distal	-0.08	0.351
ENSG00000115419	GLS	Adipose_Visceral_Omentum	colon	0.03	0.351
ENSG00000223842	AL360093.1	Colon_Sigmoid	colon	0.12	0.351
ENSG00000255443	CD44-AS1	Whole_Blood	colon	-0.02	0.351
ENSG00000164440	TXLNB	Colon_Sigmoid	distal	0.1	0.351
ENSG00000177822	TENM3-AS1	Colon_Transverse	colon	0.29	0.351
ENSG00000183186	C2CD4C	Adipose_Subcutaneous	female	0.03	0.351
ENSG00000119714	GPR68	Colon_Transverse	proximal	-0.11	0.351
ENSG00000275445	AC092119.3	Adipose_Subcutaneous	proximal	0.07	0.351
ENSG00000188199	NUTM2B	Adipose_Visceral_Omentum	proximal	-0.08	0.351
ENSG00000204463	BAG6	Colon_Transverse	distal	0.03	0.351
ENSG00000105171	POP4	Adipose_Subcutaneous	male	-0.07	0.351
ENSG00000213742	ZNF337-AS1	Colon_Transverse	overall	0.18	0.352
ENSG00000108774	RAB5C	Colon_Transverse	proximal	0.05	0.352
ENSG00000105255	FSD1	Whole_Blood	distal	0.07	0.352
ENSG00000213347	MXD3	Adipose_Subcutaneous	rectal	0.02	0.352
ENSG00000119844	AFTPH	Adipose_Subcutaneous	proximal	0.24	0.352
ENSG00000196584	XRCC2	Adipose_Visceral_Omentum	distal	-0.02	0.352
ENSG00000124126	PREX1	Colon_Sigmoid	overall	0.05	0.352
ENSG00000188643	S100A16	Adipose_Subcutaneous	female	-0.35	0.352
ENSG00000123104	ITPR2	Whole_Blood	male	0.03	0.352
ENSG00000267058	AC006213.2	Adipose_Visceral_Omentum	distal	0.04	0.352
ENSG00000136874	STX17	Cells_EBV-transformed_lymphocytes	male	-0.05	0.352
ENSG00000135525	MAP7	Cells_EBV-transformed_lymphocytes	overall	0.11	0.352
ENSG00000119737	GPR75	Colon_Sigmoid	proximal	-0.21	0.352
ENSG00000156795	WDYHV1	Colon_Transverse	overall	-0.01	0.352
ENSG00000138101	DTNB	Adipose_Visceral_Omentum	male	0.09	0.352
ENSG00000115163	CENPA	Adipose_Visceral_Omentum	rectal	-0.84	0.352
ENSG00000274292	AC084018.2	Adipose_Subcutaneous	proximal	0.05	0.352
ENSG00000186510	CLCNKA	Adipose_Subcutaneous	distal	0.04	0.352
ENSG00000167178	ISLR2	Adipose_Subcutaneous	distal	0.03	0.352
ENSG00000105771	SMG9	Colon_Sigmoid	colon	-0.05	0.352
ENSG00000165572	KBTBD6	Colon_Sigmoid	distal	0.07	0.352
ENSG00000039523	RIPOR1	Whole_Blood	distal	0.24	0.352
ENSG00000174796	THAP6	Colon_Sigmoid	female	-0.05	0.352
ENSG00000160326	SLC2A6	Adipose_Visceral_Omentum	overall	-0.12	0.352
ENSG00000204138	PHACTR4	Adipose_Visceral_Omentum	colon	-0.03	0.352
ENSG00000130813	SHFL	Colon_Transverse	female	-0.13	0.352
ENSG00000269318	AC007292.2	Colon_Sigmoid	overall	-0.18	0.352
ENSG00000227683	AL358394.1	Colon_Transverse	male	0.06	0.352
ENSG00000100532	CGRRF1	Colon_Transverse	proximal	0.07	0.352
ENSG00000197140	ADAM32	Colon_Sigmoid	female	-0.02	0.352
ENSG00000105393	BABAM1	Colon_Sigmoid	colon	-0.05	0.352
ENSG00000119912	IDE	Cells_EBV-transformed_lymphocytes	female	0.06	0.352
ENSG00000005421	PON1	Adipose_Subcutaneous	female	-0.05	0.352
ENSG00000274292	AC084018.2	Adipose_Visceral_Omentum	proximal	0.06	0.352
ENSG00000138604	GLCE	Adipose_Subcutaneous	overall	-0.05	0.352
ENSG00000038382	TRIO	Colon_Transverse	male	-0.23	0.352
ENSG00000147852	VLDLR	Cells_EBV-transformed_lymphocytes	colon	-0.04	0.352
ENSG00000198547	C20orf203	Colon_Transverse	rectal	0.04	0.352
ENSG00000267049	AC002398.1	Colon_Sigmoid	male	0.05	0.352
ENSG00000182310	SPACA6	Cells_EBV-transformed_lymphocytes	female	-0.03	0.352
ENSG00000136011	STAB2	Colon_Transverse	distal	-0.05	0.352
ENSG00000183049	CAMK1D	Adipose_Subcutaneous	proximal	0.06	0.352
ENSG00000136875	PRPF4	Colon_Transverse	rectal	0.02	0.352
ENSG00000235863	B3GALT4	Adipose_Subcutaneous	rectal	0.11	0.352
ENSG00000169224	GCSAML	Adipose_Visceral_Omentum	female	0.05	0.352
ENSG00000176473	WDR25	Colon_Transverse	male	-0.03	0.352
ENSG00000136003	ISCU	Cells_EBV-transformed_lymphocytes	overall	-0.04	0.352
ENSG00000227495	AC004771.1	Colon_Transverse	proximal	-0.61	0.352
ENSG00000010017	RANBP9	Colon_Sigmoid	colon	-0.07	0.352
ENSG00000184677	ZBTB40	Whole_Blood	proximal	0.03	0.352
ENSG00000104921	FCER2	Colon_Transverse	male	0.04	0.352
ENSG00000149308	NPAT	Adipose_Visceral_Omentum	male	0.06	0.352
ENSG00000225361	PPP1R26-AS1	Colon_Sigmoid	proximal	0.08	0.352
ENSG00000272817	AL359198.1	Whole_Blood	male	-0.11	0.352
ENSG00000085465	OVGP1	Whole_Blood	proximal	0.04	0.352
ENSG00000246339	EXTL3-AS1	Colon_Sigmoid	overall	0.04	0.352
ENSG00000260948	AL390195.2	Whole_Blood	overall	0.02	0.352
ENSG00000153898	MCOLN2	Colon_Sigmoid	female	0.02	0.352
ENSG00000114054	PCCB	Colon_Transverse	rectal	0.05	0.352
ENSG00000173890	GPR160	Adipose_Visceral_Omentum	rectal	0.03	0.352
ENSG00000197670	AL157838.1	Adipose_Visceral_Omentum	male	0.06	0.352
ENSG00000167536	DHRS13	Colon_Transverse	proximal	-0.14	0.352
ENSG00000136573	BLK	Adipose_Subcutaneous	male	0.07	0.352
ENSG00000215246	AC116351.1	Colon_Sigmoid	distal	-0.08	0.352
ENSG00000266074	BAHCC1	Colon_Sigmoid	male	0.08	0.352
ENSG00000213015	ZNF580	Colon_Transverse	colon	0.08	0.352
ENSG00000248734	AC008906.1	Colon_Transverse	colon	0.01	0.352
ENSG00000114125	RNF7	Whole_Blood	colon	0.04	0.352
ENSG00000248468	AC107027.1	Cells_EBV-transformed_lymphocytes	rectal	0.11	0.352
ENSG00000226742	HSBP1L1	Cells_EBV-transformed_lymphocytes	male	-0.05	0.352
ENSG00000152467	ZSCAN1	Adipose_Subcutaneous	overall	-0.05	0.352
ENSG00000093217	XYLB	Whole_Blood	overall	0.09	0.352
ENSG00000177700	POLR2L	Adipose_Subcutaneous	overall	0.03	0.352
ENSG00000154429	CCSAP	Adipose_Visceral_Omentum	rectal	-0.04	0.352
ENSG00000247796	AC008966.1	Colon_Transverse	rectal	-0.03	0.352
ENSG00000173597	SULT1B1	Adipose_Visceral_Omentum	distal	0.04	0.352
ENSG00000112305	SMAP1	Adipose_Visceral_Omentum	male	0.17	0.352
ENSG00000067191	CACNB1	Cells_EBV-transformed_lymphocytes	proximal	-0.06	0.352
ENSG00000185897	FFAR3	Adipose_Subcutaneous	rectal	-0.03	0.352
ENSG00000028528	SNX1	Adipose_Subcutaneous	female	-0.2	0.352
ENSG00000179178	TMEM125	Adipose_Subcutaneous	colon	-0.1	0.352
ENSG00000272787	AC253536.6	Whole_Blood	distal	-0.04	0.352
ENSG00000167863	ATP5PD	Colon_Transverse	male	-0.05	0.352
ENSG00000130413	STK33	Adipose_Subcutaneous	male	-0.05	0.352
ENSG00000196352	CD55	Cells_EBV-transformed_lymphocytes	colon	0.04	0.352
ENSG00000125629	INSIG2	Colon_Sigmoid	male	-0.04	0.352
ENSG00000171217	CLDN20	Adipose_Visceral_Omentum	distal	0.06	0.352
ENSG00000254860	TMEM9B-AS1	Adipose_Visceral_Omentum	colon	-0.01	0.352
ENSG00000078114	NEBL	Whole_Blood	overall	-0.07	0.352
ENSG00000106012	IQCE	Adipose_Subcutaneous	overall	-0.03	0.352
ENSG00000142937	RPS8	Whole_Blood	colon	-0.03	0.352
ENSG00000204866	IGFL2	Colon_Sigmoid	proximal	0.08	0.352
ENSG00000165792	METTL17	Colon_Sigmoid	distal	-0.07	0.352
ENSG00000262995	AC137056.1	Colon_Sigmoid	rectal	-0.14	0.352
ENSG00000245680	ZNF585B	Adipose_Subcutaneous	distal	0.03	0.352
ENSG00000163933	RFT1	Colon_Sigmoid	rectal	0.02	0.352
ENSG00000234902	AC007879.3	Colon_Sigmoid	male	-0.05	0.352
ENSG00000117533	VAMP4	Adipose_Visceral_Omentum	male	-0.04	0.352
ENSG00000173212	MAB21L3	Cells_EBV-transformed_lymphocytes	male	-0.06	0.352
ENSG00000136045	PWP1	Colon_Sigmoid	overall	0.05	0.352
ENSG00000178722	C5orf64	Colon_Sigmoid	distal	-0.21	0.352
ENSG00000175518	UBQLNL	Adipose_Subcutaneous	colon	-0.03	0.352
ENSG00000178996	SNX18	Whole_Blood	overall	0.05	0.352
ENSG00000124541	RRP36	Colon_Transverse	colon	-0.04	0.352
ENSG00000119787	ATL2	Colon_Transverse	colon	-0.1	0.352
ENSG00000138688	KIAA1109	Colon_Transverse	rectal	0.1	0.352
ENSG00000226091	LINC00937	Colon_Transverse	distal	-0.04	0.352
ENSG00000144792	ZNF660	Colon_Transverse	male	0.01	0.352
ENSG00000168071	CCDC88B	Colon_Transverse	female	-0.03	0.352
ENSG00000109854	HTATIP2	Colon_Transverse	colon	0.03	0.352
ENSG00000099365	STX1B	Colon_Transverse	female	0.04	0.352
ENSG00000113249	HAVCR1	Whole_Blood	proximal	-0.04	0.352
ENSG00000114626	ABTB1	Adipose_Subcutaneous	colon	0.06	0.352
ENSG00000118217	ATF6	Adipose_Subcutaneous	distal	-0.06	0.352
ENSG00000140961	OSGIN1	Adipose_Subcutaneous	male	0.09	0.352
ENSG00000198729	PPP1R14C	Adipose_Visceral_Omentum	rectal	0.03	0.352
ENSG00000227495	AC004771.1	Colon_Transverse	male	-0.46	0.352
ENSG00000105643	ARRDC2	Adipose_Visceral_Omentum	distal	-0.15	0.352
ENSG00000016602	CLCA4	Colon_Transverse	proximal	0.08	0.352
ENSG00000226742	HSBP1L1	Adipose_Subcutaneous	proximal	0.03	0.352
ENSG00000271335	AL117336.2	Colon_Transverse	male	0.01	0.352
ENSG00000274767	AC243829.1	Colon_Sigmoid	proximal	-0.06	0.352
ENSG00000177646	ACAD9	Colon_Sigmoid	female	-0.06	0.352
ENSG00000103657	HERC1	Whole_Blood	proximal	0.03	0.352
ENSG00000160539	PLPP7	Colon_Sigmoid	proximal	0.05	0.352
ENSG00000136682	CBWD2	Adipose_Visceral_Omentum	distal	0.18	0.352
ENSG00000115705	TPO	Adipose_Visceral_Omentum	distal	0.04	0.352
ENSG00000135480	KRT7	Adipose_Subcutaneous	male	0.02	0.352
ENSG00000267040	AC027097.1	Cells_EBV-transformed_lymphocytes	proximal	0.23	0.352
ENSG00000162961	DPY30	Cells_EBV-transformed_lymphocytes	female	0.14	0.352
ENSG00000172164	SNTB1	Adipose_Visceral_Omentum	overall	-0.16	0.352
ENSG00000173085	COQ2	Cells_EBV-transformed_lymphocytes	male	-0.04	0.352
ENSG00000273796	BX322562.1	Whole_Blood	overall	0.08	0.352
ENSG00000196267	ZNF836	Adipose_Visceral_Omentum	male	0.07	0.352
ENSG00000103047	TANGO6	Whole_Blood	proximal	0.08	0.352
ENSG00000272463	AL357054.4	Colon_Sigmoid	female	-0.02	0.352
ENSG00000166415	WDR72	Colon_Transverse	male	-0.04	0.352
ENSG00000130544	ZNF557	Whole_Blood	female	0.1	0.352
ENSG00000121957	GPSM2	Adipose_Visceral_Omentum	overall	0.07	0.352
ENSG00000225733	FGD5-AS1	Colon_Sigmoid	male	0.09	0.352
ENSG00000089847	ANKRD24	Adipose_Visceral_Omentum	overall	-0.03	0.352
ENSG00000141391	PRELID3A	Adipose_Subcutaneous	proximal	-0.02	0.352
ENSG00000197879	MYO1C	Adipose_Visceral_Omentum	female	-0.07	0.352
ENSG00000101493	ZNF516	Whole_Blood	female	0.09	0.352
ENSG00000259321	AL136295.2	Adipose_Subcutaneous	female	-0.12	0.352
ENSG00000104972	LILRB1	Adipose_Subcutaneous	distal	0.07	0.352
ENSG00000110172	CHORDC1	Colon_Transverse	male	0.16	0.352
ENSG00000112763	BTN2A1	Whole_Blood	distal	0.02	0.352
ENSG00000117519	CNN3	Colon_Sigmoid	distal	0.17	0.352
ENSG00000212916	MAP10	Whole_Blood	rectal	0.08	0.352
ENSG00000170558	CDH2	Whole_Blood	rectal	-0.07	0.352
ENSG00000164180	TMEM161B	Adipose_Visceral_Omentum	rectal	0.15	0.352
ENSG00000214309	MBLAC1	Cells_EBV-transformed_lymphocytes	proximal	-0.04	0.352
ENSG00000255760	LINC02422	Colon_Transverse	rectal	-0.1	0.352
ENSG00000237945	LINC00649	Colon_Sigmoid	proximal	-0.06	0.352
ENSG00000196460	RFX8	Colon_Sigmoid	male	0.02	0.352
ENSG00000229666	MAST4-AS1	Adipose_Subcutaneous	overall	-0.02	0.352
ENSG00000119698	PPP4R4	Cells_EBV-transformed_lymphocytes	colon	-0.12	0.352
ENSG00000084733	RAB10	Whole_Blood	colon	0.13	0.352
ENSG00000164919	COX6C	Adipose_Visceral_Omentum	female	0.06	0.352
ENSG00000204128	C2orf72	Adipose_Visceral_Omentum	rectal	0.03	0.352
ENSG00000239839	DEFA3	Adipose_Subcutaneous	distal	0.06	0.352
ENSG00000228397	LINC01635	Adipose_Visceral_Omentum	overall	0.04	0.352
ENSG00000006634	DBF4	Colon_Sigmoid	rectal	0.25	0.352
ENSG00000187608	ISG15	Colon_Sigmoid	female	0.05	0.352
ENSG00000182986	ZNF320	Colon_Sigmoid	colon	0.01	0.352
ENSG00000185885	IFITM1	Adipose_Visceral_Omentum	overall	-0.03	0.352
ENSG00000267387	AC020931.1	Whole_Blood	male	0.08	0.352
ENSG00000106355	LSM5	Adipose_Subcutaneous	colon	0.04	0.352
ENSG00000163491	NEK10	Colon_Sigmoid	rectal	-0.14	0.352
ENSG00000198171	DDRGK1	Whole_Blood	rectal	0.05	0.352
ENSG00000125485	DDX31	Colon_Sigmoid	distal	-0.02	0.352
ENSG00000257718	CPNE8-AS1	Colon_Transverse	male	-0.04	0.352
ENSG00000259146	AC005476.2	Colon_Transverse	overall	-0.13	0.352
ENSG00000153898	MCOLN2	Adipose_Subcutaneous	female	0.02	0.352
ENSG00000235772	AP001625.2	Adipose_Subcutaneous	proximal	-0.02	0.352
ENSG00000276571	AC002550.2	Adipose_Visceral_Omentum	female	0.15	0.352
ENSG00000261159	AC112484.3	Cells_EBV-transformed_lymphocytes	colon	-0.02	0.352
ENSG00000108788	MLX	Whole_Blood	male	0.01	0.352
ENSG00000005486	RHBDD2	Adipose_Subcutaneous	distal	-0.08	0.352
ENSG00000164327	RICTOR	Adipose_Visceral_Omentum	distal	-0.09	0.352
ENSG00000203880	PCMTD2	Whole_Blood	proximal	-0.03	0.352
ENSG00000166135	HIF1AN	Whole_Blood	female	0.02	0.352
ENSG00000103316	CRYM	Colon_Sigmoid	colon	-0.02	0.352
ENSG00000134013	LOXL2	Colon_Sigmoid	male	0.07	0.352
ENSG00000116874	WARS2	Whole_Blood	male	0.02	0.352
ENSG00000051523	CYBA	Adipose_Visceral_Omentum	male	0.04	0.352
ENSG00000145439	CBR4	Whole_Blood	rectal	-0.04	0.352
ENSG00000095485	CWF19L1	Adipose_Visceral_Omentum	male	0.01	0.352
ENSG00000137338	PGBD1	Adipose_Subcutaneous	male	0.16	0.352
ENSG00000272732	AC004982.1	Adipose_Visceral_Omentum	distal	0.05	0.352
ENSG00000086300	SNX10	Colon_Transverse	rectal	-0.06	0.352
ENSG00000136052	SLC41A2	Whole_Blood	distal	0.11	0.352
ENSG00000250027	AC022272.1	Adipose_Visceral_Omentum	distal	-0.08	0.352
ENSG00000272316	AL021368.2	Colon_Sigmoid	male	0.02	0.352
ENSG00000185864	NPIPB4	Adipose_Visceral_Omentum	colon	-0.04	0.352
ENSG00000260633	AC010207.1	Colon_Sigmoid	male	0.02	0.352
ENSG00000214700	C12orf71	Adipose_Visceral_Omentum	distal	0.24	0.352
ENSG00000255587	RAB44	Colon_Transverse	colon	0.06	0.352
ENSG00000105875	WDR91	Adipose_Subcutaneous	female	0.04	0.352
ENSG00000229196	AC087071.1	Adipose_Subcutaneous	male	-0.04	0.352
ENSG00000102886	GDPD3	Adipose_Visceral_Omentum	male	0.04	0.352
ENSG00000173868	PHOSPHO1	Adipose_Visceral_Omentum	distal	0.21	0.352
ENSG00000205593	DENND6B	Colon_Transverse	rectal	-0.05	0.352
ENSG00000240065	PSMB9	Colon_Transverse	proximal	0.02	0.352
ENSG00000104432	IL7	Adipose_Subcutaneous	overall	0.05	0.352
ENSG00000139324	TMTC3	Adipose_Visceral_Omentum	colon	-0.11	0.352
ENSG00000184432	COPB2	Adipose_Visceral_Omentum	male	-0.11	0.352
ENSG00000164610	RP9	Adipose_Visceral_Omentum	male	-0.04	0.352
ENSG00000221947	XKR9	Cells_EBV-transformed_lymphocytes	female	-0.03	0.352
ENSG00000182004	SNRPE	Colon_Sigmoid	male	-0.04	0.352
ENSG00000130731	METTL26	Whole_Blood	female	-0.02	0.352
ENSG00000256053	COA8	Colon_Sigmoid	distal	0.05	0.352
ENSG00000231312	MAP4K3-DT	Colon_Transverse	female	-0.06	0.352
ENSG00000130347	RTN4IP1	Adipose_Visceral_Omentum	proximal	0.09	0.352
ENSG00000115165	CYTIP	Adipose_Visceral_Omentum	female	-0.69	0.352
ENSG00000197020	ZNF100	Adipose_Visceral_Omentum	male	0.01	0.352
ENSG00000182165	TP53TG1	Adipose_Subcutaneous	male	0.03	0.352
ENSG00000131845	ZNF304	Adipose_Subcutaneous	colon	-0.02	0.352
ENSG00000156968	MPV17L	Whole_Blood	proximal	0.03	0.352
ENSG00000225964	NRIR	Whole_Blood	rectal	0.03	0.352
ENSG00000197557	TTC30A	Adipose_Subcutaneous	colon	0.04	0.352
ENSG00000167702	KIFC2	Cells_EBV-transformed_lymphocytes	colon	-0.15	0.352
ENSG00000274667	AC090517.2	Colon_Sigmoid	overall	0.08	0.352
ENSG00000158457	TSPAN33	Whole_Blood	colon	0.02	0.352
ENSG00000225526	MKRN2OS	Cells_EBV-transformed_lymphocytes	colon	0.05	0.352
ENSG00000153898	MCOLN2	Cells_EBV-transformed_lymphocytes	overall	-0.02	0.352
ENSG00000151247	EIF4E	Colon_Sigmoid	male	-0.18	0.352
ENSG00000260778	AC009065.4	Adipose_Subcutaneous	overall	-0.02	0.352
ENSG00000196177	ACADSB	Colon_Transverse	overall	0.02	0.352
ENSG00000198912	C1orf174	Adipose_Visceral_Omentum	overall	0.01	0.352
ENSG00000271843	AC012557.1	Colon_Sigmoid	overall	0.04	0.352
ENSG00000074755	ZZEF1	Colon_Sigmoid	female	-0.09	0.352
ENSG00000073921	PICALM	Whole_Blood	overall	0.04	0.352
ENSG00000225850	AL355490.1	Adipose_Visceral_Omentum	colon	-1.01	0.352
ENSG00000005379	TSPOAP1	Colon_Transverse	distal	-0.04	0.352
ENSG00000275944	AC244100.3	Colon_Transverse	proximal	-1.11	0.352
ENSG00000114204	SERPINI2	Adipose_Subcutaneous	distal	-0.2	0.352
ENSG00000260898	ADPGK-AS1	Adipose_Subcutaneous	rectal	0.11	0.352
ENSG00000184787	UBE2G2	Whole_Blood	colon	-0.04	0.352
ENSG00000049239	H6PD	Adipose_Visceral_Omentum	male	0.02	0.352
ENSG00000121101	TEX14	Whole_Blood	proximal	0.04	0.352
ENSG00000131437	KIF3A	Adipose_Visceral_Omentum	overall	0.03	0.352
ENSG00000276045	ORAI1	Whole_Blood	colon	0.03	0.352
ENSG00000183722	LHFPL6	Colon_Transverse	overall	-0.05	0.352
ENSG00000167965	MLST8	Adipose_Subcutaneous	female	0.03	0.352
ENSG00000049759	NEDD4L	Colon_Sigmoid	colon	0.04	0.352
ENSG00000242282	AC108488.1	Colon_Sigmoid	female	0.05	0.352
ENSG00000137692	DCUN1D5	Adipose_Visceral_Omentum	proximal	-0.12	0.352
ENSG00000156958	GALK2	Whole_Blood	rectal	-0.03	0.352
ENSG00000168209	DDIT4	Colon_Transverse	overall	-0.05	0.352
ENSG00000151348	EXT2	Whole_Blood	female	0.02	0.352
ENSG00000005001	PRSS22	Adipose_Subcutaneous	male	0.12	0.352
ENSG00000249042	AC008771.1	Colon_Sigmoid	proximal	-0.95	0.352
ENSG00000184432	COPB2	Colon_Transverse	proximal	0.11	0.352
ENSG00000116039	ATP6V1B1	Adipose_Visceral_Omentum	colon	0.12	0.352
ENSG00000178078	STAP2	Adipose_Subcutaneous	male	0.02	0.352
ENSG00000197099	AC068631.1	Cells_EBV-transformed_lymphocytes	overall	-0.04	0.352
ENSG00000203288	TDRKH-AS1	Cells_EBV-transformed_lymphocytes	proximal	0.05	0.352
ENSG00000268583	AC011466.1	Cells_EBV-transformed_lymphocytes	overall	-0.02	0.352
ENSG00000270210	AC104695.3	Colon_Transverse	colon	0.03	0.352
ENSG00000185917	SETD4	Colon_Transverse	colon	0.02	0.352
ENSG00000178127	NDUFV2	Adipose_Subcutaneous	female	0.12	0.352
ENSG00000138375	SMARCAL1	Whole_Blood	male	0.06	0.352
ENSG00000103269	RHBDL1	Cells_EBV-transformed_lymphocytes	overall	-0.03	0.352
ENSG00000248008	NRAV	Colon_Sigmoid	proximal	0.11	0.352
ENSG00000164494	PDSS2	Colon_Transverse	female	-0.03	0.352
ENSG00000235904	RBMS3-AS3	Colon_Transverse	male	0.02	0.352
ENSG00000134970	TMED7	Colon_Transverse	female	-1	0.352
ENSG00000256050	AL583722.1	Colon_Transverse	rectal	0.21	0.352
ENSG00000172322	CLEC12A	Whole_Blood	rectal	-0.02	0.352
ENSG00000281332	LINC00997	Colon_Transverse	rectal	0.06	0.352
ENSG00000270175	AC023509.3	Adipose_Subcutaneous	overall	0.04	0.352
ENSG00000230918	AC008063.1	Colon_Sigmoid	male	-0.11	0.352
ENSG00000274286	ADRA2B	Colon_Transverse	female	0.06	0.352
ENSG00000205085	FAM71F2	Cells_EBV-transformed_lymphocytes	overall	-0.02	0.352
ENSG00000181856	SLC2A4	Adipose_Visceral_Omentum	rectal	-0.47	0.352
ENSG00000130414	NDUFA10	Colon_Sigmoid	colon	-0.02	0.352
ENSG00000170917	NUDT6	Colon_Sigmoid	colon	0.05	0.352
ENSG00000143851	PTPN7	Whole_Blood	male	-0.02	0.352
ENSG00000140455	USP3	Whole_Blood	distal	0.05	0.352
ENSG00000272269	AL138724.1	Adipose_Subcutaneous	colon	-0.15	0.352
ENSG00000275383	AC126773.6	Colon_Transverse	overall	0.05	0.352
ENSG00000182534	MXRA7	Whole_Blood	overall	-0.01	0.352
ENSG00000081842	PCDHA6	Adipose_Visceral_Omentum	rectal	0.11	0.352
ENSG00000272182	AC135507.1	Adipose_Subcutaneous	colon	0.2	0.352
ENSG00000120029	ARMH3	Adipose_Visceral_Omentum	distal	0.09	0.352
ENSG00000145476	CYP4V2	Whole_Blood	female	-0.01	0.352
ENSG00000258429	PDF	Cells_EBV-transformed_lymphocytes	colon	0.03	0.352
ENSG00000184465	WDR27	Colon_Sigmoid	female	-0.03	0.352
ENSG00000172113	NME6	Cells_EBV-transformed_lymphocytes	female	-0.03	0.352
ENSG00000112406	HECA	Colon_Transverse	colon	0.14	0.352
ENSG00000013573	DDX11	Adipose_Visceral_Omentum	colon	0.05	0.352
ENSG00000197535	MYO5A	Colon_Transverse	female	0.07	0.352
ENSG00000272701	MESTIT1	Adipose_Visceral_Omentum	male	-0.1	0.352
ENSG00000135702	CHST5	Adipose_Visceral_Omentum	female	0.04	0.352
ENSG00000267058	AC006213.2	Colon_Sigmoid	overall	0.04	0.352
ENSG00000254837	AP001372.2	Colon_Transverse	female	-0.09	0.352
ENSG00000253177	AC104211.2	Adipose_Visceral_Omentum	colon	0.06	0.352
ENSG00000262655	SPON1	Cells_EBV-transformed_lymphocytes	distal	-0.05	0.352
ENSG00000105852	PON3	Adipose_Visceral_Omentum	rectal	-0.37	0.352
ENSG00000174130	TLR6	Whole_Blood	rectal	-0.04	0.352
ENSG00000276007	AC079414.3	Colon_Transverse	male	-0.02	0.352
ENSG00000198855	FICD	Colon_Sigmoid	proximal	0.2	0.352
ENSG00000137675	MMP27	Colon_Sigmoid	female	0.14	0.352
ENSG00000147526	TACC1	Adipose_Visceral_Omentum	rectal	0.05	0.352
ENSG00000100593	ISM2	Adipose_Visceral_Omentum	male	0.15	0.352
ENSG00000198734	F5	Adipose_Subcutaneous	proximal	0.16	0.352
ENSG00000204388	HSPA1B	Colon_Transverse	female	0.16	0.352
ENSG00000276449	AC004076.2	Whole_Blood	male	0.02	0.352
ENSG00000120756	PLS1	Adipose_Visceral_Omentum	rectal	0.09	0.352
ENSG00000073969	NSF	Adipose_Visceral_Omentum	female	0.08	0.352
ENSG00000167874	TMEM88	Colon_Transverse	female	0.06	0.352
ENSG00000261664	TTC39A-AS1	Colon_Transverse	male	0.29	0.352
ENSG00000119401	TRIM32	Whole_Blood	female	-0.08	0.352
ENSG00000196260	SFTA2	Adipose_Visceral_Omentum	overall	-0.03	0.352
ENSG00000006283	CACNA1G	Colon_Sigmoid	overall	-0.04	0.352
ENSG00000102886	GDPD3	Whole_Blood	distal	-0.03	0.352
ENSG00000105507	CABP5	Whole_Blood	male	0.06	0.352
ENSG00000173517	PEAK1	Whole_Blood	overall	0.03	0.352
ENSG00000253200	AC037459.2	Colon_Sigmoid	male	0.09	0.352
ENSG00000172322	CLEC12A	Adipose_Visceral_Omentum	rectal	-0.01	0.352
ENSG00000160679	CHTOP	Colon_Transverse	overall	0.03	0.352
ENSG00000269918	AF131215.6	Cells_EBV-transformed_lymphocytes	female	0.03	0.352
ENSG00000028839	TBPL1	Colon_Sigmoid	rectal	-0.08	0.352
ENSG00000165526	RPUSD4	Adipose_Visceral_Omentum	overall	0.05	0.352
ENSG00000270179	AP002840.2	Colon_Transverse	proximal	-0.03	0.352
ENSG00000106952	TNFSF8	Whole_Blood	rectal	0.08	0.352
ENSG00000228857	AC104653.1	Adipose_Subcutaneous	female	0.05	0.352
ENSG00000112877	CEP72	Adipose_Subcutaneous	distal	-0.04	0.352
ENSG00000270210	AC104695.3	Colon_Sigmoid	rectal	-0.04	0.352
ENSG00000076826	CAMSAP3	Cells_EBV-transformed_lymphocytes	overall	0.07	0.352
ENSG00000176623	RMDN1	Colon_Transverse	distal	-0.03	0.352
ENSG00000141076	UTP4	Cells_EBV-transformed_lymphocytes	distal	-0.17	0.352
ENSG00000196584	XRCC2	Adipose_Subcutaneous	distal	-0.02	0.352
ENSG00000080345	RIF1	Colon_Sigmoid	overall	0.01	0.352
ENSG00000122033	MTIF3	Whole_Blood	colon	-0.04	0.352
ENSG00000100461	RBM23	Whole_Blood	colon	-0.04	0.352
ENSG00000204946	ZNF783	Whole_Blood	male	-0.03	0.352
ENSG00000131697	NPHP4	Colon_Transverse	female	0.03	0.352
ENSG00000239445	ST3GAL6-AS1	Cells_EBV-transformed_lymphocytes	colon	-0.02	0.352
ENSG00000125037	EMC3	Adipose_Subcutaneous	male	-0.11	0.352
ENSG00000118600	RXYLT1	Cells_EBV-transformed_lymphocytes	distal	-0.04	0.352
ENSG00000166012	TAF1D	Colon_Sigmoid	male	0.18	0.352
ENSG00000053372	MRTO4	Cells_EBV-transformed_lymphocytes	rectal	0.04	0.352
ENSG00000162517	PEF1	Adipose_Subcutaneous	female	0.04	0.352
ENSG00000273247	AC097376.3	Colon_Sigmoid	rectal	-0.12	0.352
ENSG00000144744	UBA3	Colon_Transverse	rectal	0.1	0.352
ENSG00000170291	ELP5	Adipose_Visceral_Omentum	rectal	0.05	0.352
ENSG00000171428	NAT1	Colon_Transverse	proximal	-0.08	0.352
ENSG00000071127	WDR1	Colon_Transverse	male	0.17	0.352
ENSG00000012983	MAP4K5	Colon_Sigmoid	overall	0.05	0.352
ENSG00000188848	BEND4	Colon_Sigmoid	female	-0.06	0.352
ENSG00000112977	DAP	Adipose_Subcutaneous	proximal	-0.02	0.352
ENSG00000226383	LINC01876	Colon_Sigmoid	distal	-0.03	0.352
ENSG00000146872	TLK2	Colon_Transverse	distal	-0.15	0.352
ENSG00000115257	PCSK4	Adipose_Subcutaneous	female	-0.05	0.352
ENSG00000224138	AC000123.1	Whole_Blood	proximal	0.05	0.352
ENSG00000251369	ZNF550	Adipose_Subcutaneous	proximal	-0.03	0.352
ENSG00000186866	POFUT2	Whole_Blood	colon	-0.09	0.352
ENSG00000106591	MRPL32	Colon_Transverse	colon	0.06	0.352
ENSG00000161944	ASGR2	Adipose_Visceral_Omentum	rectal	-0.04	0.352
ENSG00000108344	PSMD3	Whole_Blood	colon	-0.17	0.352
ENSG00000101417	PXMP4	Adipose_Visceral_Omentum	colon	-0.07	0.352
ENSG00000100678	SLC8A3	Adipose_Subcutaneous	rectal	-0.09	0.352
ENSG00000139620	KANSL2	Colon_Sigmoid	proximal	-0.08	0.352
ENSG00000184887	BTBD6	Whole_Blood	overall	0.05	0.352
ENSG00000205231	TTLL10-AS1	Adipose_Subcutaneous	proximal	0.05	0.352
ENSG00000242110	AMACR	Adipose_Subcutaneous	colon	0.01	0.352
ENSG00000163528	CHCHD4	Cells_EBV-transformed_lymphocytes	overall	-0.07	0.352
ENSG00000184441	AP001062.1	Adipose_Subcutaneous	colon	0.01	0.352
ENSG00000266588	AC006441.4	Adipose_Subcutaneous	proximal	0.05	0.352
ENSG00000172346	CSDC2	Adipose_Visceral_Omentum	proximal	0.15	0.352
ENSG00000260942	CAPN10-DT	Colon_Sigmoid	distal	-0.09	0.352
ENSG00000164694	FNDC1	Adipose_Subcutaneous	proximal	0.23	0.352
ENSG00000163611	SPICE1	Adipose_Visceral_Omentum	female	0.05	0.352
ENSG00000171136	RLN3	Whole_Blood	rectal	0.2	0.352
ENSG00000139182	CLSTN3	Adipose_Visceral_Omentum	distal	0.03	0.352
ENSG00000142973	CYP4B1	Adipose_Subcutaneous	overall	0.02	0.352
ENSG00000161921	CXCL16	Adipose_Subcutaneous	colon	0.03	0.352
ENSG00000146205	ANO7	Whole_Blood	rectal	-0.07	0.352
ENSG00000198754	OXCT2	Adipose_Visceral_Omentum	female	0.11	0.352
ENSG00000197768	STPG3	Adipose_Subcutaneous	rectal	-0.04	0.352
ENSG00000277879	AL391988.1	Whole_Blood	colon	0.02	0.352
ENSG00000228203	RNF144A-AS1	Adipose_Subcutaneous	distal	-0.12	0.352
ENSG00000235831	BHLHE40-AS1	Adipose_Subcutaneous	colon	-0.08	0.352
ENSG00000250620	LINC02515	Adipose_Subcutaneous	male	0.02	0.352
ENSG00000232079	LINC01697	Adipose_Visceral_Omentum	rectal	-0.05	0.352
ENSG00000107249	GLIS3	Cells_EBV-transformed_lymphocytes	proximal	-0.05	0.352
ENSG00000151292	CSNK1G3	Colon_Transverse	proximal	-0.14	0.352
ENSG00000213347	MXD3	Colon_Transverse	rectal	0.02	0.352
ENSG00000278456	AC015712.7	Colon_Transverse	female	0.15	0.352
ENSG00000101189	MRGBP	Whole_Blood	proximal	1.36	0.352
ENSG00000204262	COL5A2	Colon_Transverse	colon	-0.14	0.352
ENSG00000155363	MOV10	Adipose_Subcutaneous	overall	-0.04	0.352
ENSG00000132646	PCNA	Colon_Sigmoid	distal	-0.09	0.352
ENSG00000198298	ZNF485	Adipose_Subcutaneous	rectal	-0.1	0.352
ENSG00000090861	AARS	Adipose_Visceral_Omentum	distal	-0.14	0.352
ENSG00000247982	LINC00926	Colon_Sigmoid	colon	-0.02	0.352
ENSG00000172795	DCP2	Whole_Blood	female	-0.03	0.352
ENSG00000179636	TPPP2	Colon_Transverse	female	0.1	0.352
ENSG00000110619	CARS	Adipose_Visceral_Omentum	distal	0.09	0.352
ENSG00000135702	CHST5	Cells_EBV-transformed_lymphocytes	colon	0.08	0.352
ENSG00000141295	SCRN2	Adipose_Visceral_Omentum	rectal	0.02	0.352
ENSG00000158716	DUSP23	Adipose_Subcutaneous	proximal	-0.12	0.352
ENSG00000134109	EDEM1	Adipose_Subcutaneous	male	0.07	0.352
ENSG00000066248	NGEF	Adipose_Subcutaneous	rectal	-0.03	0.352
ENSG00000165923	AGBL2	Colon_Transverse	colon	0.02	0.352
ENSG00000214435	AS3MT	Colon_Transverse	overall	0.01	0.352
ENSG00000123473	STIL	Cells_EBV-transformed_lymphocytes	rectal	0.16	0.352
ENSG00000138035	PNPT1	Colon_Transverse	overall	-0.06	0.352
ENSG00000111203	ITFG2	Cells_EBV-transformed_lymphocytes	female	0.08	0.352
ENSG00000180992	MRPL14	Adipose_Subcutaneous	colon	-0.03	0.352
ENSG00000183955	KMT5A	Cells_EBV-transformed_lymphocytes	colon	-0.19	0.352
ENSG00000185201	IFITM2	Adipose_Visceral_Omentum	proximal	0.03	0.352
ENSG00000095464	PDE6C	Colon_Transverse	distal	-0.08	0.352
ENSG00000066379	ZNRD1	Whole_Blood	female	-0.03	0.352
ENSG00000105711	SCN1B	Colon_Transverse	male	-0.04	0.352
ENSG00000135720	DYNC1LI2	Colon_Sigmoid	distal	0.18	0.352
ENSG00000263465	SRSF8	Whole_Blood	proximal	0.05	0.352
ENSG00000203709	MIR29B2CHG	Whole_Blood	proximal	-0.26	0.352
ENSG00000118473	SGIP1	Adipose_Visceral_Omentum	overall	0.02	0.352
ENSG00000158985	CDC42SE2	Adipose_Subcutaneous	male	0.04	0.352
ENSG00000107874	CUEDC2	Cells_EBV-transformed_lymphocytes	distal	0.1	0.352
ENSG00000253305	PCDHGB6	Adipose_Subcutaneous	rectal	-0.07	0.352
ENSG00000276547	PCDHGB5	Adipose_Subcutaneous	distal	-0.1	0.352
ENSG00000119899	SLC17A5	Colon_Sigmoid	rectal	-0.08	0.352
ENSG00000263004	AC007114.1	Colon_Transverse	male	0.03	0.352
ENSG00000261286	ATP2C2-AS1	Colon_Sigmoid	female	0.03	0.352
ENSG00000125247	TMTC4	Colon_Transverse	proximal	0.12	0.352
ENSG00000273674	AC021752.1	Cells_EBV-transformed_lymphocytes	male	-0.06	0.352
ENSG00000133107	TRPC4	Colon_Transverse	rectal	-0.13	0.352
ENSG00000102524	TNFSF13B	Whole_Blood	female	0.03	0.352
ENSG00000112562	SMOC2	Adipose_Visceral_Omentum	distal	0.06	0.352
ENSG00000186073	C15orf41	Whole_Blood	overall	0.06	0.352
ENSG00000137558	PI15	Adipose_Visceral_Omentum	colon	-1.4	0.352
ENSG00000006555	TTC22	Cells_EBV-transformed_lymphocytes	rectal	-0.16	0.352
ENSG00000234684	SDCBP2-AS1	Colon_Sigmoid	female	-0.04	0.352
ENSG00000215644	GCGR	Colon_Transverse	rectal	-0.1	0.352
ENSG00000135835	KIAA1614	Colon_Transverse	male	0.05	0.352
ENSG00000171847	FAM90A1	Adipose_Subcutaneous	female	-0.05	0.352
ENSG00000143753	DEGS1	Colon_Sigmoid	overall	0.03	0.352
ENSG00000106771	TMEM245	Colon_Transverse	distal	0.03	0.352
ENSG00000052723	SIKE1	Adipose_Subcutaneous	proximal	-0.25	0.352
ENSG00000187792	ZNF70	Adipose_Visceral_Omentum	male	-0.22	0.352
ENSG00000204595	DPRX	Adipose_Visceral_Omentum	female	-0.16	0.352
ENSG00000065328	MCM10	Adipose_Visceral_Omentum	male	-0.02	0.352
ENSG00000128815	WDFY4	Adipose_Subcutaneous	proximal	0.05	0.352
ENSG00000215808	LINC01139	Adipose_Subcutaneous	overall	-0.02	0.352
ENSG00000267009	AC007780.1	Adipose_Visceral_Omentum	proximal	0.1	0.352
ENSG00000005436	GCFC2	Colon_Transverse	colon	0.03	0.352
ENSG00000165914	TTC7B	Adipose_Visceral_Omentum	colon	0.05	0.352
ENSG00000184903	IMMP2L	Colon_Transverse	female	-0.05	0.352
ENSG00000140104	CLBA1	Whole_Blood	overall	-0.02	0.352
ENSG00000162976	SLC66A3	Cells_EBV-transformed_lymphocytes	overall	-0.04	0.352
ENSG00000227268	KLLN	Adipose_Subcutaneous	colon	0.09	0.352
ENSG00000166510	CCDC68	Colon_Transverse	distal	-0.17	0.352
ENSG00000266588	AC006441.4	Adipose_Visceral_Omentum	proximal	0.06	0.352
ENSG00000185608	MRPL40	Whole_Blood	proximal	0.08	0.352
ENSG00000157211	CDCP2	Adipose_Subcutaneous	proximal	-0.09	0.352
ENSG00000188610	FAM72B	Adipose_Subcutaneous	male	-0.11	0.352
ENSG00000162415	ZSWIM5	Colon_Transverse	distal	0.05	0.352
ENSG00000104883	PEX11G	Whole_Blood	female	-0.01	0.352
ENSG00000213699	SLC35F6	Colon_Transverse	female	0.08	0.352
ENSG00000113360	DROSHA	Whole_Blood	male	0.03	0.352
ENSG00000270154	AC130352.1	Adipose_Subcutaneous	colon	-0.08	0.352
ENSG00000086289	EPDR1	Adipose_Subcutaneous	overall	-0.02	0.352
ENSG00000274523	RCC1L	Cells_EBV-transformed_lymphocytes	male	0.16	0.352
ENSG00000272824	AC245100.6	Colon_Transverse	overall	0.06	0.352
ENSG00000112619	PRPH2	Whole_Blood	overall	-0.03	0.352
ENSG00000203546	AL139353.1	Colon_Sigmoid	proximal	0.02	0.352
ENSG00000239900	ADSL	Adipose_Visceral_Omentum	colon	0.1	0.352
ENSG00000019582	CD74	Colon_Sigmoid	distal	0.12	0.352
ENSG00000232912	RERE-AS1	Adipose_Subcutaneous	overall	0.03	0.352
ENSG00000188690	UROS	Adipose_Visceral_Omentum	male	0.04	0.352
ENSG00000030304	MUSK	Adipose_Visceral_Omentum	proximal	0.08	0.352
ENSG00000126457	PRMT1	Adipose_Subcutaneous	overall	0.51	0.353
ENSG00000105426	PTPRS	Adipose_Subcutaneous	rectal	-0.12	0.353
ENSG00000169727	GPS1	Adipose_Visceral_Omentum	proximal	0.16	0.353
ENSG00000182534	MXRA7	Adipose_Subcutaneous	proximal	-0.01	0.353
ENSG00000197780	TAF13	Adipose_Visceral_Omentum	colon	-0.03	0.353
ENSG00000142065	ZFP14	Colon_Transverse	distal	0.1	0.353
ENSG00000065000	AP3D1	Whole_Blood	overall	-0.04	0.353
ENSG00000165678	GHITM	Adipose_Subcutaneous	overall	0.05	0.353
ENSG00000150627	WDR17	Colon_Transverse	male	0.03	0.353
ENSG00000133935	ERG28	Colon_Transverse	female	-0.42	0.353
ENSG00000106066	CPVL	Adipose_Subcutaneous	distal	-0.02	0.353
ENSG00000089351	GRAMD1A	Colon_Transverse	rectal	0.04	0.353
ENSG00000085465	OVGP1	Colon_Transverse	overall	0.02	0.353
ENSG00000183682	BMP8A	Colon_Sigmoid	distal	-0.06	0.353
ENSG00000130592	LSP1	Adipose_Subcutaneous	colon	0.09	0.353
ENSG00000133704	IPO8	Adipose_Subcutaneous	male	-0.03	0.353
ENSG00000117174	ZNHIT6	Cells_EBV-transformed_lymphocytes	male	-0.03	0.353
ENSG00000254682	AP002387.2	Whole_Blood	overall	-0.01	0.353
ENSG00000139192	TAPBPL	Adipose_Visceral_Omentum	proximal	-0.01	0.353
ENSG00000018510	AGPS	Adipose_Visceral_Omentum	female	0.05	0.353
ENSG00000141391	PRELID3A	Colon_Sigmoid	proximal	-0.02	0.353
ENSG00000134056	MRPS36	Colon_Transverse	male	0.08	0.353
ENSG00000100448	CTSG	Adipose_Subcutaneous	rectal	0.1	0.353
ENSG00000175137	SH3BP5L	Adipose_Subcutaneous	female	-0.06	0.353
ENSG00000228852	AC092802.2	Adipose_Subcutaneous	overall	-0.07	0.353
ENSG00000231050	AL109917.1	Cells_EBV-transformed_lymphocytes	overall	-0.03	0.353
ENSG00000272927	AC107464.3	Adipose_Subcutaneous	distal	0.06	0.353
ENSG00000182087	TMEM259	Adipose_Visceral_Omentum	overall	-0.03	0.353
ENSG00000266896	AL354892.3	Adipose_Subcutaneous	proximal	-0.05	0.353
ENSG00000128563	PRKRIP1	Cells_EBV-transformed_lymphocytes	rectal	-0.06	0.353
ENSG00000198933	TBKBP1	Colon_Transverse	colon	0.03	0.353
ENSG00000165084	C8orf34	Adipose_Visceral_Omentum	distal	0.08	0.353
ENSG00000123901	GPR83	Cells_EBV-transformed_lymphocytes	female	0.06	0.353
ENSG00000231439	WASIR2	Colon_Transverse	distal	0.03	0.353
ENSG00000223522	AC093690.1	Adipose_Visceral_Omentum	rectal	-0.06	0.353
ENSG00000103550	KNOP1	Adipose_Visceral_Omentum	overall	0.01	0.353
ENSG00000213780	GTF2H4	Whole_Blood	female	0.04	0.353
ENSG00000143028	SYPL2	Colon_Transverse	female	0.05	0.353
ENSG00000187446	CHP1	Adipose_Visceral_Omentum	overall	0.05	0.353
ENSG00000274251	AP003419.2	Colon_Transverse	colon	0.2	0.353
ENSG00000172613	RAD9A	Colon_Transverse	colon	0.14	0.353
ENSG00000111364	DDX55	Whole_Blood	rectal	0.03	0.353
ENSG00000225138	SLC9A3-AS1	Whole_Blood	colon	-0.01	0.353
ENSG00000261794	GOLGA8H	Colon_Transverse	female	0.04	0.353
ENSG00000083067	TRPM3	Adipose_Visceral_Omentum	distal	-0.06	0.353
ENSG00000106006	HOXA6	Colon_Sigmoid	colon	0.05	0.353
ENSG00000087494	PTHLH	Adipose_Subcutaneous	overall	0.06	0.353
ENSG00000232680	AC002511.1	Whole_Blood	proximal	0.06	0.353
ENSG00000113119	TMCO6	Colon_Transverse	distal	0.03	0.353
ENSG00000223768	LINC00205	Cells_EBV-transformed_lymphocytes	colon	0.27	0.353
ENSG00000162722	TRIM58	Adipose_Subcutaneous	distal	-0.03	0.353
ENSG00000242861	AL591895.1	Adipose_Subcutaneous	proximal	0.23	0.353
ENSG00000122591	FAM126A	Adipose_Subcutaneous	distal	0.08	0.353
ENSG00000214046	SMIM7	Colon_Sigmoid	proximal	-0.35	0.353
ENSG00000198171	DDRGK1	Adipose_Subcutaneous	rectal	0.04	0.353
ENSG00000249709	ZNF564	Adipose_Visceral_Omentum	distal	0.1	0.353
ENSG00000140105	WARS	Whole_Blood	male	0.03	0.353
ENSG00000072786	STK10	Colon_Transverse	male	0.06	0.353
ENSG00000134909	ARHGAP32	Colon_Sigmoid	proximal	-0.05	0.353
ENSG00000131873	CHSY1	Whole_Blood	distal	0.03	0.353
ENSG00000253369	AC022034.3	Colon_Sigmoid	female	-0.03	0.353
ENSG00000139684	ESD	Cells_EBV-transformed_lymphocytes	colon	0.03	0.353
ENSG00000038219	BOD1L1	Adipose_Visceral_Omentum	female	-0.03	0.353
ENSG00000261305	AC005586.2	Cells_EBV-transformed_lymphocytes	male	0.02	0.353
ENSG00000169413	RNASE6	Adipose_Subcutaneous	proximal	0.03	0.353
ENSG00000123999	INHA	Adipose_Subcutaneous	female	0.06	0.353
ENSG00000013810	TACC3	Colon_Transverse	proximal	0.04	0.353
ENSG00000214562	NUTM2D	Adipose_Visceral_Omentum	overall	-0.05	0.353
ENSG00000257303	AC073896.2	Whole_Blood	proximal	0.24	0.353
ENSG00000127241	MASP1	Colon_Transverse	rectal	-0.07	0.353
ENSG00000106633	GCK	Adipose_Visceral_Omentum	male	0.04	0.353
ENSG00000133895	MEN1	Whole_Blood	colon	-0.04	0.353
ENSG00000197933	ZNF823	Whole_Blood	male	0.25	0.353
ENSG00000272858	Z93930.3	Colon_Transverse	female	-0.08	0.353
ENSG00000167969	ECI1	Colon_Transverse	overall	0.03	0.353
ENSG00000205562	AL049775.1	Adipose_Subcutaneous	female	0.15	0.353
ENSG00000158079	PTPDC1	Colon_Transverse	proximal	-0.07	0.353
ENSG00000163462	TRIM46	Colon_Sigmoid	rectal	0.22	0.353
ENSG00000251432	LINC02615	Adipose_Visceral_Omentum	overall	0.02	0.353
ENSG00000158109	TPRG1L	Colon_Transverse	distal	-0.09	0.353
ENSG00000140905	GCSH	Cells_EBV-transformed_lymphocytes	rectal	0.05	0.353
ENSG00000254531	AP001816.1	Adipose_Visceral_Omentum	distal	0.03	0.353
ENSG00000184076	UQCR10	Adipose_Subcutaneous	proximal	0.07	0.353
ENSG00000104763	ASAH1	Colon_Transverse	female	0.19	0.353
ENSG00000110871	COQ5	Whole_Blood	female	0.02	0.353
ENSG00000114354	TFG	Colon_Transverse	distal	0.33	0.353
ENSG00000155660	PDIA4	Adipose_Subcutaneous	colon	0.04	0.353
ENSG00000171864	PRND	Adipose_Subcutaneous	distal	-0.14	0.353
ENSG00000035115	SH3YL1	Whole_Blood	male	-0.03	0.353
ENSG00000245685	FRG1-DT	Colon_Transverse	male	-0.05	0.353
ENSG00000103067	ESRP2	Colon_Transverse	overall	-0.11	0.353
ENSG00000260361	AC106028.3	Adipose_Visceral_Omentum	overall	-0.03	0.353
ENSG00000255418	LINC02718	Adipose_Visceral_Omentum	proximal	-0.2	0.353
ENSG00000160948	VPS28	Adipose_Visceral_Omentum	male	-0.12	0.353
ENSG00000143622	RIT1	Adipose_Visceral_Omentum	overall	-0.02	0.353
ENSG00000276778	LINC02227	Cells_EBV-transformed_lymphocytes	overall	0.02	0.353
ENSG00000149646	CNBD2	Cells_EBV-transformed_lymphocytes	distal	0.06	0.353
ENSG00000186994	KANK3	Whole_Blood	rectal	-0.2	0.353
ENSG00000112874	NUDT12	Cells_EBV-transformed_lymphocytes	male	0.02	0.353
ENSG00000272293	AC083964.1	Colon_Transverse	distal	0.03	0.353
ENSG00000125124	BBS2	Colon_Sigmoid	overall	0.01	0.353
ENSG00000159352	PSMD4	Whole_Blood	proximal	-0.06	0.353
ENSG00000165637	VDAC2	Adipose_Visceral_Omentum	distal	-0.03	0.353
ENSG00000131023	LATS1	Colon_Transverse	female	0.05	0.353
ENSG00000226237	GAS1RR	Colon_Sigmoid	colon	-0.06	0.353
ENSG00000203747	FCGR3A	Colon_Sigmoid	female	2.03	0.353
ENSG00000262294	AC129507.2	Adipose_Visceral_Omentum	rectal	-0.04	0.353
ENSG00000167136	ENDOG	Whole_Blood	male	-0.03	0.353
ENSG00000123600	METTL8	Adipose_Visceral_Omentum	distal	0.08	0.353
ENSG00000260351	AC024270.2	Whole_Blood	colon	-0.08	0.353
ENSG00000205464	ATP6AP1L	Whole_Blood	proximal	0.01	0.353
ENSG00000261118	AC092123.1	Whole_Blood	male	-0.06	0.353
ENSG00000275178	AC018529.1	Colon_Sigmoid	rectal	-0.08	0.353
ENSG00000277972	CISD3	Colon_Transverse	proximal	0.07	0.353
ENSG00000163069	SGCB	Colon_Transverse	rectal	-0.29	0.353
ENSG00000130943	PKDREJ	Cells_EBV-transformed_lymphocytes	rectal	-0.04	0.353
ENSG00000152217	SETBP1	Whole_Blood	male	0.14	0.353
ENSG00000259370	AC103740.1	Adipose_Subcutaneous	distal	0.09	0.353
ENSG00000226578	AL132657.1	Colon_Transverse	proximal	-0.07	0.353
ENSG00000106028	SSBP1	Whole_Blood	proximal	0.06	0.353
ENSG00000260708	AL118516.1	Colon_Sigmoid	distal	-0.01	0.353
ENSG00000251586	TET2-AS1	Colon_Sigmoid	distal	0.08	0.353
ENSG00000145779	TNFAIP8	Colon_Sigmoid	distal	0.12	0.353
ENSG00000185262	UBALD2	Whole_Blood	female	-0.06	0.353
ENSG00000162877	PM20D1	Cells_EBV-transformed_lymphocytes	proximal	0.03	0.353
ENSG00000104983	CCDC61	Adipose_Visceral_Omentum	colon	-0.04	0.353
ENSG00000103811	CTSH	Whole_Blood	female	-0.02	0.353
ENSG00000004809	SLC22A16	Adipose_Subcutaneous	colon	-0.02	0.353
ENSG00000120254	MTHFD1L	Adipose_Subcutaneous	male	0.28	0.353
ENSG00000135018	UBQLN1	Colon_Transverse	proximal	-0.08	0.353
ENSG00000135828	RNASEL	Adipose_Visceral_Omentum	male	0.05	0.353
ENSG00000130948	HSD17B3	Colon_Transverse	colon	0.03	0.353
ENSG00000100852	ARHGAP5	Whole_Blood	distal	-0.05	0.353
ENSG00000164663	USP49	Colon_Transverse	proximal	0.06	0.353
ENSG00000166780	BMERB1	Adipose_Subcutaneous	female	0.06	0.353
ENSG00000143942	CHAC2	Whole_Blood	distal	-0.11	0.353
ENSG00000226087	AC073283.2	Colon_Transverse	proximal	0.08	0.353
ENSG00000213199	ASIC3	Colon_Sigmoid	rectal	-0.06	0.353
ENSG00000198874	TYW1	Colon_Sigmoid	colon	0.02	0.353
ENSG00000204632	HLA-G	Adipose_Visceral_Omentum	rectal	-0.03	0.353
ENSG00000257194	AC126178.1	Adipose_Subcutaneous	male	-0.07	0.353
ENSG00000271109	AC008555.4	Cells_EBV-transformed_lymphocytes	proximal	0.09	0.353
ENSG00000263429	TMEM238L	Adipose_Visceral_Omentum	distal	-0.1	0.353
ENSG00000110367	DDX6	Whole_Blood	distal	-0.05	0.353
ENSG00000125245	GPR18	Colon_Sigmoid	female	-0.12	0.353
ENSG00000128040	SPINK2	Adipose_Subcutaneous	distal	0.08	0.353
ENSG00000144233	AMMECR1L	Adipose_Visceral_Omentum	colon	0.05	0.353
ENSG00000262728	AC123768.3	Adipose_Visceral_Omentum	colon	0.11	0.353
ENSG00000144468	RHBDD1	Colon_Sigmoid	distal	-0.07	0.353
ENSG00000121903	ZSCAN20	Adipose_Visceral_Omentum	male	0.06	0.353
ENSG00000188227	ZNF793	Colon_Sigmoid	colon	0.04	0.353
ENSG00000127463	EMC1	Colon_Sigmoid	distal	-0.02	0.353
ENSG00000112078	KCTD20	Whole_Blood	distal	-0.11	0.353
ENSG00000213533	STIMATE	Cells_EBV-transformed_lymphocytes	male	-0.04	0.353
ENSG00000167633	KIR3DL1	Adipose_Visceral_Omentum	colon	0.07	0.353
ENSG00000189350	TOGARAM2	Adipose_Visceral_Omentum	overall	-0.01	0.353
ENSG00000269667	AC092723.1	Cells_EBV-transformed_lymphocytes	overall	0.06	0.353
ENSG00000166928	MS4A14	Colon_Transverse	male	0.02	0.353
ENSG00000171163	ZNF692	Whole_Blood	colon	0.51	0.353
ENSG00000274209	ANTXRL	Adipose_Subcutaneous	male	-0.02	0.353
ENSG00000088451	TGDS	Colon_Sigmoid	male	0.08	0.353
ENSG00000154222	CC2D1B	Whole_Blood	rectal	0.09	0.353
ENSG00000164970	FAM219A	Colon_Transverse	overall	0.08	0.353
ENSG00000161996	WDR90	Whole_Blood	proximal	-0.04	0.353
ENSG00000140382	HMG20A	Colon_Sigmoid	rectal	0.04	0.353
ENSG00000198286	CARD11	Adipose_Visceral_Omentum	proximal	-0.16	0.353
ENSG00000260070	AC006960.3	Adipose_Visceral_Omentum	distal	0.06	0.353
ENSG00000269949	AC069307.1	Colon_Sigmoid	overall	-0.02	0.353
ENSG00000235387	SPAAR	Adipose_Visceral_Omentum	proximal	-0.04	0.353
ENSG00000136514	RTP4	Colon_Transverse	distal	-0.04	0.353
ENSG00000053371	AKR7A2	Colon_Transverse	male	-0.02	0.353
ENSG00000273117	AC144652.1	Colon_Sigmoid	female	-0.07	0.353
ENSG00000239213	NCK1-DT	Colon_Transverse	overall	0.03	0.353
ENSG00000197362	ZNF786	Adipose_Visceral_Omentum	overall	-0.04	0.353
ENSG00000101751	POLI	Whole_Blood	proximal	-0.03	0.353
ENSG00000138600	SPPL2A	Colon_Sigmoid	rectal	0.03	0.353
ENSG00000172059	KLF11	Adipose_Visceral_Omentum	overall	-0.07	0.353
ENSG00000148288	GBGT1	Colon_Transverse	female	0.17	0.353
ENSG00000183281	PLGLB1	Adipose_Subcutaneous	rectal	-0.33	0.353
ENSG00000183281	PLGLB1	Adipose_Visceral_Omentum	rectal	-0.38	0.353
ENSG00000186088	GSAP	Cells_EBV-transformed_lymphocytes	male	0.06	0.353
ENSG00000133597	ADCK2	Colon_Transverse	distal	0.05	0.353
ENSG00000183281	PLGLB1	Colon_Transverse	rectal	-0.7	0.353
ENSG00000144730	IL17RD	Adipose_Visceral_Omentum	female	-0.13	0.353
ENSG00000047932	GOPC	Colon_Transverse	proximal	0.05	0.353
ENSG00000263874	LINC00672	Colon_Sigmoid	overall	0.02	0.353
ENSG00000121903	ZSCAN20	Adipose_Visceral_Omentum	female	-0.07	0.353
ENSG00000131944	FAAP24	Colon_Sigmoid	distal	-0.02	0.353
ENSG00000099940	SNAP29	Colon_Transverse	female	0.03	0.353
ENSG00000107798	LIPA	Adipose_Subcutaneous	rectal	0.03	0.353
ENSG00000054983	GALC	Cells_EBV-transformed_lymphocytes	male	0.02	0.353
ENSG00000196993	NPIPB9	Cells_EBV-transformed_lymphocytes	female	-0.06	0.353
ENSG00000154760	SLFN13	Whole_Blood	rectal	0.07	0.353
ENSG00000163618	CADPS	Colon_Sigmoid	rectal	0.11	0.353
ENSG00000258754	LINC01579	Colon_Sigmoid	proximal	-0.06	0.353
ENSG00000214530	STARD10	Whole_Blood	male	0.02	0.353
ENSG00000140090	SLC24A4	Adipose_Subcutaneous	colon	-0.04	0.353
ENSG00000233927	RPS28	Whole_Blood	overall	0.01	0.353
ENSG00000172346	CSDC2	Adipose_Subcutaneous	female	0.1	0.353
ENSG00000111639	MRPL51	Adipose_Visceral_Omentum	female	-0.02	0.353
ENSG00000110169	HPX	Colon_Sigmoid	male	-0.06	0.353
ENSG00000273257	AC069200.1	Adipose_Visceral_Omentum	distal	0.13	0.353
ENSG00000129473	BCL2L2	Adipose_Visceral_Omentum	rectal	0.15	0.353
ENSG00000249242	TMEM150C	Adipose_Visceral_Omentum	proximal	0.05	0.353
ENSG00000257923	CUX1	Adipose_Visceral_Omentum	colon	-0.07	0.353
ENSG00000111203	ITFG2	Colon_Sigmoid	colon	0.09	0.353
ENSG00000278784	AL136295.7	Colon_Sigmoid	male	-0.04	0.353
ENSG00000227017	AC007036.1	Adipose_Subcutaneous	proximal	-0.23	0.353
ENSG00000105991	HOXA1	Colon_Transverse	female	-0.08	0.353
ENSG00000107798	LIPA	Colon_Sigmoid	rectal	0.04	0.353
ENSG00000130023	ERMARD	Colon_Sigmoid	colon	-0.04	0.353
ENSG00000125482	TTF1	Whole_Blood	proximal	0.09	0.353
ENSG00000172965	MIR4435-2HG	Whole_Blood	male	-0.13	0.353
ENSG00000249604	AC096564.2	Cells_EBV-transformed_lymphocytes	overall	0.08	0.353
ENSG00000119888	EPCAM	Adipose_Subcutaneous	overall	0.24	0.353
ENSG00000167118	URM1	Cells_EBV-transformed_lymphocytes	proximal	0.38	0.353
ENSG00000112667	DNPH1	Whole_Blood	male	0.03	0.353
ENSG00000167004	PDIA3	Whole_Blood	overall	0.02	0.353
ENSG00000178342	KCNG2	Adipose_Subcutaneous	male	-0.08	0.353
ENSG00000233251	AC007743.1	Colon_Sigmoid	distal	0.04	0.353
ENSG00000267711	AC060766.6	Whole_Blood	colon	-0.06	0.353
ENSG00000204619	PPP1R11	Colon_Transverse	rectal	0.6	0.353
ENSG00000226245	ZNF32-AS1	Colon_Transverse	distal	0.08	0.353
ENSG00000106344	RBM28	Whole_Blood	male	0.04	0.353
ENSG00000000457	SCYL3	Adipose_Subcutaneous	male	-0.05	0.353
ENSG00000131097	HIGD1B	Adipose_Subcutaneous	colon	-0.09	0.353
ENSG00000183773	AIFM3	Colon_Transverse	rectal	-0.04	0.353
ENSG00000277152	AC110048.2	Adipose_Subcutaneous	overall	-0.04	0.353
ENSG00000128606	LRRC17	Cells_EBV-transformed_lymphocytes	rectal	0.05	0.353
ENSG00000108443	RPS6KB1	Whole_Blood	proximal	-0.07	0.353
ENSG00000159348	CYB5R1	Colon_Sigmoid	distal	0.07	0.353
ENSG00000197020	ZNF100	Cells_EBV-transformed_lymphocytes	male	0.02	0.353
ENSG00000152766	ANKRD22	Colon_Transverse	distal	-0.05	0.353
ENSG00000181789	COPG1	Adipose_Subcutaneous	colon	0.14	0.353
ENSG00000272076	AC090186.1	Adipose_Subcutaneous	male	-0.17	0.353
ENSG00000176732	PFN4	Colon_Sigmoid	proximal	0.03	0.353
ENSG00000099860	GADD45B	Cells_EBV-transformed_lymphocytes	proximal	0.06	0.353
ENSG00000198711	SSBP3-AS1	Whole_Blood	colon	0.04	0.353
ENSG00000237928	NFIA-AS2	Colon_Sigmoid	rectal	-0.08	0.353
ENSG00000273348	AC027449.1	Adipose_Visceral_Omentum	proximal	0.2	0.353
ENSG00000113578	FGF1	Adipose_Subcutaneous	male	-0.09	0.353
ENSG00000109066	TMEM104	Adipose_Subcutaneous	distal	-0.06	0.353
ENSG00000258515	AL355075.2	Adipose_Subcutaneous	distal	0.02	0.353
ENSG00000123737	EXOSC9	Colon_Sigmoid	proximal	-0.08	0.353
ENSG00000122359	ANXA11	Adipose_Visceral_Omentum	overall	0.15	0.353
ENSG00000230732	AC016949.1	Adipose_Subcutaneous	colon	-0.04	0.353
ENSG00000163449	TMEM169	Adipose_Visceral_Omentum	colon	-0.09	0.353
ENSG00000164867	NOS3	Colon_Transverse	overall	0.19	0.353
ENSG00000143093	STRIP1	Adipose_Visceral_Omentum	overall	0.03	0.353
ENSG00000124570	SERPINB6	Adipose_Subcutaneous	male	0.05	0.353
ENSG00000183155	RABIF	Adipose_Visceral_Omentum	colon	0.06	0.353
ENSG00000248429	FAM198B-AS1	Cells_EBV-transformed_lymphocytes	rectal	0.02	0.353
ENSG00000109686	SH3D19	Adipose_Visceral_Omentum	distal	-0.17	0.353
ENSG00000108932	SLC16A6	Cells_EBV-transformed_lymphocytes	overall	0.05	0.353
ENSG00000052723	SIKE1	Adipose_Subcutaneous	distal	-0.26	0.353
ENSG00000054277	OPN3	Adipose_Subcutaneous	overall	0.08	0.353
ENSG00000269906	AL606834.1	Adipose_Visceral_Omentum	colon	0.08	0.353
ENSG00000157343	ARMC12	Adipose_Subcutaneous	male	-0.07	0.353
ENSG00000172006	ZNF554	Colon_Transverse	female	0.02	0.353
ENSG00000135074	ADAM19	Adipose_Subcutaneous	proximal	-0.02	0.353
ENSG00000147996	CBWD5	Colon_Transverse	male	-0.23	0.353
ENSG00000160551	TAOK1	Adipose_Subcutaneous	rectal	-0.1	0.353
ENSG00000138135	CH25H	Colon_Transverse	overall	-0.12	0.353
ENSG00000088053	GP6	Adipose_Subcutaneous	overall	-0.05	0.353
ENSG00000179532	DNHD1	Adipose_Subcutaneous	colon	0.03	0.353
ENSG00000250012	AC079848.1	Colon_Transverse	colon	-0.03	0.353
ENSG00000113282	CLINT1	Adipose_Visceral_Omentum	proximal	-0.13	0.353
ENSG00000172171	TEFM	Cells_EBV-transformed_lymphocytes	overall	0.02	0.353
ENSG00000169085	VXN	Adipose_Visceral_Omentum	female	0.05	0.353
ENSG00000278434	AC023830.3	Adipose_Subcutaneous	colon	5.29	0.353
ENSG00000224307	AL161785.1	Adipose_Subcutaneous	rectal	-0.05	0.353
ENSG00000205629	LCMT1	Colon_Transverse	rectal	-0.07	0.353
ENSG00000137198	GMPR	Colon_Transverse	female	-0.13	0.353
ENSG00000160207	HSF2BP	Cells_EBV-transformed_lymphocytes	overall	-0.01	0.353
ENSG00000129480	DTD2	Cells_EBV-transformed_lymphocytes	distal	-0.05	0.353
ENSG00000271892	AC026790.1	Whole_Blood	rectal	-0.04	0.353
ENSG00000161204	ABCF3	Adipose_Visceral_Omentum	overall	-0.02	0.353
ENSG00000267040	AC027097.1	Colon_Sigmoid	proximal	-0.08	0.353
ENSG00000136718	IMP4	Adipose_Visceral_Omentum	female	0.09	0.353
ENSG00000249087	ZNF436-AS1	Adipose_Visceral_Omentum	rectal	0.08	0.353
ENSG00000076555	ACACB	Colon_Transverse	proximal	-0.06	0.353
ENSG00000215305	VPS16	Cells_EBV-transformed_lymphocytes	colon	0.04	0.353
ENSG00000083828	ZNF586	Whole_Blood	male	-0.04	0.353
ENSG00000189238	LINC00943	Colon_Transverse	female	0.14	0.353
ENSG00000009790	TRAF3IP3	Adipose_Visceral_Omentum	female	-0.05	0.353
ENSG00000177369	AC004797.1	Adipose_Subcutaneous	male	-0.04	0.353
ENSG00000250620	LINC02515	Adipose_Visceral_Omentum	overall	0.02	0.353
ENSG00000139620	KANSL2	Adipose_Visceral_Omentum	proximal	-0.08	0.353
ENSG00000204936	CD177	Whole_Blood	colon	0.02	0.353
ENSG00000213123	TCTEX1D2	Whole_Blood	overall	-0.02	0.353
ENSG00000198099	ADH4	Adipose_Visceral_Omentum	male	-0.03	0.353
ENSG00000272211	AC114760.2	Adipose_Visceral_Omentum	male	0.05	0.353
ENSG00000182534	MXRA7	Whole_Blood	colon	-0.01	0.353
ENSG00000258647	LINC00930	Adipose_Subcutaneous	overall	0.06	0.353
ENSG00000176871	WSB2	Colon_Sigmoid	proximal	-0.1	0.353
ENSG00000099622	CIRBP	Cells_EBV-transformed_lymphocytes	female	-0.07	0.353
ENSG00000057019	DCBLD2	Whole_Blood	male	-0.09	0.353
ENSG00000205611	LINC01597	Adipose_Visceral_Omentum	proximal	0.06	0.353
ENSG00000163389	POGLUT1	Whole_Blood	overall	-0.04	0.353
ENSG00000241186	TDGF1	Colon_Transverse	male	-0.02	0.353
ENSG00000147853	AK3	Adipose_Subcutaneous	male	0.02	0.353
ENSG00000183207	RUVBL2	Whole_Blood	colon	-0.22	0.353
ENSG00000166821	PEX11A	Whole_Blood	overall	-0.06	0.353
ENSG00000060762	MPC1	Colon_Transverse	female	-0.04	0.353
ENSG00000114654	EFCC1	Colon_Transverse	colon	0.07	0.353
ENSG00000181885	CLDN7	Colon_Sigmoid	male	0.06	0.353
ENSG00000106178	CCL24	Adipose_Subcutaneous	overall	0.04	0.353
ENSG00000196268	ZNF493	Colon_Sigmoid	colon	-0.03	0.353
ENSG00000171055	FEZ2	Adipose_Subcutaneous	overall	0.13	0.353
ENSG00000178226	PRSS36	Adipose_Visceral_Omentum	overall	-0.03	0.353
ENSG00000255760	LINC02422	Colon_Transverse	female	-0.09	0.353
ENSG00000061936	SFSWAP	Colon_Transverse	distal	0.17	0.353
ENSG00000146701	MDH2	Colon_Transverse	female	0.03	0.353
ENSG00000127554	GFER	Whole_Blood	colon	-0.06	0.353
ENSG00000150471	ADGRL3	Adipose_Subcutaneous	overall	0.07	0.353
ENSG00000212978	AC016747.1	Adipose_Visceral_Omentum	male	0.03	0.353
ENSG00000141338	ABCA8	Colon_Sigmoid	female	0.1	0.353
ENSG00000223510	CDRT15	Colon_Transverse	proximal	0.02	0.353
ENSG00000169255	B3GALNT1	Colon_Sigmoid	colon	0.04	0.353
ENSG00000100368	CSF2RB	Adipose_Subcutaneous	overall	-0.07	0.353
ENSG00000157303	SUSD3	Whole_Blood	distal	-0.12	0.353
ENSG00000026103	FAS	Adipose_Visceral_Omentum	colon	-0.05	0.353
ENSG00000174788	PCP2	Colon_Transverse	overall	-0.03	0.353
ENSG00000214046	SMIM7	Colon_Transverse	colon	-0.11	0.353
ENSG00000166869	CHP2	Colon_Sigmoid	female	-0.08	0.353
ENSG00000142405	NLRP12	Adipose_Visceral_Omentum	proximal	0.26	0.353
ENSG00000276564	AC130650.2	Adipose_Subcutaneous	colon	0.15	0.353
ENSG00000235770	LINC00607	Adipose_Subcutaneous	rectal	0.05	0.353
ENSG00000122674	CCZ1	Adipose_Subcutaneous	rectal	0.02	0.353
ENSG00000128604	IRF5	Colon_Sigmoid	overall	-0.02	0.353
ENSG00000182934	SRPRA	Whole_Blood	male	0.37	0.353
ENSG00000079785	DDX1	Colon_Transverse	overall	-0.03	0.353
ENSG00000259039	AL161804.1	Colon_Sigmoid	distal	-0.13	0.353
ENSG00000197417	SHPK	Adipose_Subcutaneous	proximal	0.02	0.353
ENSG00000121933	TMIGD3	Adipose_Visceral_Omentum	female	0.03	0.353
ENSG00000206561	COLQ	Adipose_Visceral_Omentum	male	-0.04	0.353
ENSG00000150990	DHX37	Adipose_Visceral_Omentum	colon	0.05	0.353
ENSG00000251417	AC145285.2	Whole_Blood	male	-0.03	0.353
ENSG00000176390	CRLF3	Whole_Blood	rectal	-0.03	0.353
ENSG00000143374	TARS2	Colon_Sigmoid	male	0.03	0.353
ENSG00000165028	NIPSNAP3B	Adipose_Visceral_Omentum	distal	-0.17	0.353
ENSG00000225177	AL590617.2	Cells_EBV-transformed_lymphocytes	male	0.04	0.353
ENSG00000117010	ZNF684	Adipose_Visceral_Omentum	distal	0.14	0.353
ENSG00000181938	GINS3	Adipose_Subcutaneous	male	-0.1	0.353
ENSG00000228397	LINC01635	Adipose_Visceral_Omentum	rectal	0.05	0.353
ENSG00000110063	DCPS	Colon_Sigmoid	rectal	0.06	0.353
ENSG00000245248	USP2-AS1	Adipose_Subcutaneous	proximal	0.15	0.353
ENSG00000117411	B4GALT2	Adipose_Subcutaneous	female	0.2	0.353
ENSG00000172322	CLEC12A	Adipose_Subcutaneous	rectal	-0.02	0.353
ENSG00000105447	GRWD1	Colon_Sigmoid	female	-0.04	0.353
ENSG00000271133	AC004130.2	Colon_Sigmoid	male	-0.42	0.353
ENSG00000166821	PEX11A	Cells_EBV-transformed_lymphocytes	colon	-0.03	0.353
ENSG00000113460	BRIX1	Cells_EBV-transformed_lymphocytes	rectal	0.05	0.353
ENSG00000254772	EEF1G	Adipose_Subcutaneous	distal	-0.37	0.353
ENSG00000169131	ZNF354A	Whole_Blood	rectal	-0.02	0.353
ENSG00000143457	GOLPH3L	Whole_Blood	colon	0.25	0.353
ENSG00000181798	LINC00471	Adipose_Visceral_Omentum	female	-0.02	0.353
ENSG00000104731	KLHDC4	Colon_Sigmoid	distal	0.03	0.353
ENSG00000090989	EXOC1	Whole_Blood	overall	0.45	0.353
ENSG00000246090	AP002026.1	Adipose_Subcutaneous	colon	0.01	0.353
ENSG00000259363	AC090825.1	Colon_Sigmoid	distal	0.02	0.353
ENSG00000140612	SEC11A	Whole_Blood	proximal	0.07	0.353
ENSG00000265791	AC127024.4	Cells_EBV-transformed_lymphocytes	female	-0.41	0.353
ENSG00000267412	AC092068.2	Adipose_Visceral_Omentum	overall	-0.13	0.353
ENSG00000197147	LRRC8B	Colon_Transverse	female	-0.04	0.353
ENSG00000251136	AF117829.1	Colon_Sigmoid	male	-0.02	0.353
ENSG00000169727	GPS1	Colon_Sigmoid	overall	0.16	0.353
ENSG00000173818	ENDOV	Colon_Sigmoid	overall	-0.1	0.353
ENSG00000237212	AL449403.1	Colon_Sigmoid	overall	-0.03	0.353
ENSG00000145990	GFOD1	Adipose_Subcutaneous	overall	0.05	0.353
ENSG00000137274	BPHL	Adipose_Visceral_Omentum	male	-0.04	0.353
ENSG00000104731	KLHDC4	Adipose_Visceral_Omentum	distal	0.02	0.353
ENSG00000135049	AGTPBP1	Whole_Blood	proximal	0.07	0.353
ENSG00000188636	RTL6	Whole_Blood	male	-0.04	0.353
ENSG00000181885	CLDN7	Colon_Transverse	distal	0.08	0.353
ENSG00000277449	CEBPB-AS1	Colon_Transverse	proximal	-0.06	0.353
ENSG00000133985	TTC9	Cells_EBV-transformed_lymphocytes	male	0.13	0.353
ENSG00000103569	AQP9	Whole_Blood	proximal	0.09	0.353
ENSG00000103550	KNOP1	Whole_Blood	overall	0.01	0.353
ENSG00000149308	NPAT	Colon_Sigmoid	rectal	0.05	0.353
ENSG00000254635	WAC-AS1	Colon_Transverse	colon	0.02	0.353
ENSG00000101574	METTL4	Colon_Transverse	rectal	-0.04	0.353
ENSG00000059804	SLC2A3	Adipose_Visceral_Omentum	overall	0.06	0.353
ENSG00000196381	ZNF781	Adipose_Visceral_Omentum	overall	0.02	0.353
ENSG00000163444	TMEM183A	Colon_Transverse	rectal	0.05	0.353
ENSG00000236782	AL391650.1	Colon_Transverse	distal	-0.07	0.353
ENSG00000176393	RNPEP	Adipose_Subcutaneous	female	0.03	0.353
ENSG00000035499	DEPDC1B	Cells_EBV-transformed_lymphocytes	overall	0.02	0.353
ENSG00000176105	YES1	Colon_Transverse	colon	-0.04	0.353
ENSG00000101638	ST8SIA5	Colon_Sigmoid	colon	0.34	0.353
ENSG00000006451	RALA	Adipose_Subcutaneous	male	-0.1	0.353
ENSG00000141682	PMAIP1	Whole_Blood	overall	0.06	0.353
ENSG00000115568	ZNF142	Adipose_Subcutaneous	overall	-0.07	0.353
ENSG00000068745	IP6K2	Adipose_Visceral_Omentum	female	-0.03	0.353
ENSG00000257221	AC007569.1	Colon_Transverse	female	-0.14	0.353
ENSG00000132406	TMEM128	Adipose_Subcutaneous	female	-0.02	0.353
ENSG00000268947	AC002128.1	Whole_Blood	colon	0.05	0.353
ENSG00000212864	RNF208	Colon_Sigmoid	rectal	0.09	0.353
ENSG00000271452	AC005034.5	Adipose_Subcutaneous	overall	-0.03	0.353
ENSG00000168275	COA6	Colon_Transverse	male	-0.02	0.353
ENSG00000196611	MMP1	Whole_Blood	male	-0.08	0.353
ENSG00000157326	DHRS4	Adipose_Subcutaneous	colon	0.04	0.353
ENSG00000143799	PARP1	Adipose_Subcutaneous	proximal	0.08	0.353
ENSG00000217442	SYCE3	Whole_Blood	rectal	0.1	0.353
ENSG00000156521	TYSND1	Whole_Blood	male	-0.08	0.353
ENSG00000231521	AL162385.2	Colon_Sigmoid	male	-0.08	0.353
ENSG00000165028	NIPSNAP3B	Whole_Blood	distal	-0.14	0.353
ENSG00000228544	CCDC183-AS1	Whole_Blood	colon	0.15	0.353
ENSG00000135773	CAPN9	Colon_Sigmoid	rectal	0.03	0.353
ENSG00000109163	GNRHR	Adipose_Subcutaneous	distal	-0.03	0.353
ENSG00000198898	CAPZA2	Whole_Blood	overall	0.04	0.353
ENSG00000139508	SLC46A3	Cells_EBV-transformed_lymphocytes	colon	0.04	0.353
ENSG00000176153	GPX2	Colon_Sigmoid	male	0.09	0.353
ENSG00000100425	BRD1	Adipose_Subcutaneous	male	0.19	0.353
ENSG00000178460	MCMDC2	Adipose_Visceral_Omentum	proximal	0.11	0.353
ENSG00000244198	AC004889.1	Cells_EBV-transformed_lymphocytes	male	-0.03	0.353
ENSG00000144366	GULP1	Adipose_Visceral_Omentum	overall	0.06	0.353
ENSG00000168234	TTC39C	Cells_EBV-transformed_lymphocytes	distal	0.05	0.353
ENSG00000138069	RAB1A	Whole_Blood	proximal	0.08	0.353
ENSG00000102934	PLLP	Adipose_Visceral_Omentum	female	0.04	0.353
ENSG00000260213	AC092718.2	Cells_EBV-transformed_lymphocytes	colon	0.07	0.353
ENSG00000272842	AL391834.1	Adipose_Visceral_Omentum	proximal	-2.37	0.353
ENSG00000205930	C21orf62-AS1	Cells_EBV-transformed_lymphocytes	colon	0.07	0.353
ENSG00000181852	RNF41	Cells_EBV-transformed_lymphocytes	female	0.06	0.353
ENSG00000139613	SMARCC2	Colon_Sigmoid	female	-60.38	0.353
ENSG00000134899	ERCC5	Colon_Transverse	male	-0.24	0.353
ENSG00000271895	AL109811.2	Colon_Transverse	male	-0.06	0.353
ENSG00000008226	DLEC1	Adipose_Visceral_Omentum	overall	-0.05	0.353
ENSG00000137171	KLC4	Colon_Sigmoid	distal	0.09	0.353
ENSG00000224093	AL109613.1	Colon_Transverse	female	-0.06	0.353
ENSG00000089558	KCNH4	Colon_Sigmoid	proximal	0.06	0.353
ENSG00000269978	AL359881.1	Adipose_Visceral_Omentum	proximal	0.04	0.353
ENSG00000175832	ETV4	Colon_Sigmoid	overall	0.05	0.353
ENSG00000158985	CDC42SE2	Adipose_Visceral_Omentum	male	0.05	0.353
ENSG00000264635	AP001020.2	Adipose_Visceral_Omentum	female	-0.08	0.353
ENSG00000270760	AD001527.1	Colon_Transverse	female	0.44	0.353
ENSG00000198185	ZNF334	Adipose_Subcutaneous	overall	-0.01	0.353
ENSG00000148735	PLEKHS1	Colon_Sigmoid	distal	0.06	0.353
ENSG00000196371	FUT4	Cells_EBV-transformed_lymphocytes	proximal	-0.06	0.353
ENSG00000273837	AC018755.4	Whole_Blood	female	-0.02	0.353
ENSG00000235848	RMDN2-AS1	Adipose_Visceral_Omentum	overall	-0.05	0.353
ENSG00000261693	AC134682.1	Adipose_Visceral_Omentum	overall	0.02	0.353
ENSG00000267651	AC015961.1	Adipose_Subcutaneous	distal	0.06	0.353
ENSG00000110931	CAMKK2	Colon_Transverse	colon	-0.11	0.353
ENSG00000184014	DENND5A	Adipose_Visceral_Omentum	colon	-0.03	0.353
ENSG00000186866	POFUT2	Adipose_Subcutaneous	male	-0.06	0.353
ENSG00000260306	AC092375.2	Cells_EBV-transformed_lymphocytes	male	-0.21	0.353
ENSG00000131023	LATS1	Adipose_Subcutaneous	rectal	0.06	0.353
ENSG00000167114	SLC27A4	Whole_Blood	proximal	0.12	0.353
ENSG00000115009	CCL20	Whole_Blood	proximal	0.05	0.353
ENSG00000266904	LINC00663	Adipose_Subcutaneous	proximal	0.05	0.353
ENSG00000130348	QRSL1	Whole_Blood	proximal	0.05	0.353
ENSG00000188488	SERPINA5	Adipose_Visceral_Omentum	rectal	0.1	0.353
ENSG00000272836	AL022328.1	Colon_Transverse	overall	-0.16	0.353
ENSG00000114054	PCCB	Whole_Blood	distal	0.04	0.353
ENSG00000108510	MED13	Colon_Sigmoid	proximal	-0.06	0.353
ENSG00000166974	MAPRE2	Whole_Blood	male	0.11	0.353
ENSG00000114796	KLHL24	Colon_Transverse	colon	0.04	0.353
ENSG00000133101	CCNA1	Colon_Sigmoid	rectal	-0.16	0.353
ENSG00000132386	SERPINF1	Adipose_Visceral_Omentum	rectal	0.05	0.353
ENSG00000237667	LINC01115	Cells_EBV-transformed_lymphocytes	female	-0.03	0.353
ENSG00000204767	INSYN2B	Adipose_Visceral_Omentum	male	-0.04	0.353
ENSG00000140548	ZNF710	Adipose_Subcutaneous	female	-0.1	0.353
ENSG00000175137	SH3BP5L	Adipose_Visceral_Omentum	female	-0.06	0.353
ENSG00000008311	AASS	Whole_Blood	colon	-0.03	0.353
ENSG00000131966	ACTR10	Adipose_Subcutaneous	female	0.01	0.353
ENSG00000137501	SYTL2	Adipose_Subcutaneous	distal	0.07	0.353
ENSG00000161653	NAGS	Whole_Blood	overall	-0.03	0.353
ENSG00000151923	TIAL1	Adipose_Visceral_Omentum	rectal	0.14	0.353
ENSG00000232229	LINC00865	Adipose_Visceral_Omentum	overall	-0.01	0.353
ENSG00000117791	MARC2	Adipose_Visceral_Omentum	male	0.03	0.353
ENSG00000137504	CREBZF	Colon_Transverse	colon	-0.23	0.353
ENSG00000178802	MPI	Adipose_Visceral_Omentum	female	-0.04	0.353
ENSG00000163430	FSTL1	Adipose_Subcutaneous	rectal	-0.66	0.354
ENSG00000174255	ZNF80	Adipose_Visceral_Omentum	colon	0.35	0.354
ENSG00000113580	NR3C1	Cells_EBV-transformed_lymphocytes	male	0.08	0.354
ENSG00000129317	PUS7L	Colon_Transverse	overall	-0.27	0.354
ENSG00000182938	OTOP3	Colon_Transverse	rectal	0.15	0.354
ENSG00000246790	AP000977.1	Whole_Blood	rectal	0.08	0.354
ENSG00000163257	DCAF16	Colon_Transverse	female	0.03	0.354
ENSG00000140391	TSPAN3	Adipose_Visceral_Omentum	male	-0.06	0.354
ENSG00000102753	KPNA3	Whole_Blood	female	-0.17	0.354
ENSG00000167333	TRIM68	Adipose_Subcutaneous	distal	0.13	0.354
ENSG00000173726	TOMM20	Cells_EBV-transformed_lymphocytes	rectal	0.05	0.354
ENSG00000245330	AP005717.1	Adipose_Visceral_Omentum	rectal	0.04	0.354
ENSG00000261373	VPS9D1-AS1	Adipose_Subcutaneous	colon	-0.02	0.354
ENSG00000152689	RASGRP3	Colon_Transverse	proximal	-0.02	0.354
ENSG00000068745	IP6K2	Colon_Transverse	female	-0.03	0.354
ENSG00000270021	AC026691.1	Adipose_Subcutaneous	female	0.09	0.354
ENSG00000177599	ZNF491	Adipose_Visceral_Omentum	proximal	-0.08	0.354
ENSG00000100612	DHRS7	Adipose_Visceral_Omentum	colon	-0.06	0.354
ENSG00000186806	VSIG10L	Colon_Sigmoid	rectal	0.12	0.354
ENSG00000102781	KATNAL1	Whole_Blood	rectal	-0.15	0.354
ENSG00000260917	AL158212.3	Adipose_Visceral_Omentum	female	-0.08	0.354
ENSG00000148814	LRRC27	Colon_Sigmoid	male	0.02	0.354
ENSG00000131386	GALNT15	Colon_Transverse	overall	-0.04	0.354
ENSG00000130717	UCK1	Colon_Sigmoid	male	0.03	0.354
ENSG00000172954	LCLAT1	Colon_Sigmoid	proximal	-0.03	0.354
ENSG00000186594	MIR22HG	Adipose_Visceral_Omentum	female	0.04	0.354
ENSG00000135919	SERPINE2	Colon_Transverse	proximal	-0.16	0.354
ENSG00000182544	MFSD5	Colon_Transverse	proximal	0.08	0.354
ENSG00000279968	GVQW2	Colon_Transverse	distal	0.06	0.354
ENSG00000100191	SLC5A4	Adipose_Visceral_Omentum	overall	0.03	0.354
ENSG00000196196	HRCT1	Colon_Sigmoid	male	-0.02	0.354
ENSG00000162341	TPCN2	Adipose_Subcutaneous	female	-0.02	0.354
ENSG00000066379	ZNRD1	Cells_EBV-transformed_lymphocytes	distal	-0.03	0.354
ENSG00000154040	CABYR	Adipose_Subcutaneous	male	0.2	0.354
ENSG00000161542	PRPSAP1	Colon_Sigmoid	distal	-0.03	0.354
ENSG00000160781	PAQR6	Adipose_Subcutaneous	proximal	-0.04	0.354
ENSG00000267374	MIR924HG	Colon_Transverse	male	-0.06	0.354
ENSG00000257086	AP001453.2	Adipose_Visceral_Omentum	male	-0.07	0.354
ENSG00000165684	SNAPC4	Adipose_Subcutaneous	female	0.03	0.354
ENSG00000072958	AP1M1	Whole_Blood	colon	-0.03	0.354
ENSG00000153179	RASSF3	Adipose_Visceral_Omentum	rectal	-0.12	0.354
ENSG00000136875	PRPF4	Cells_EBV-transformed_lymphocytes	rectal	0.03	0.354
ENSG00000261079	AC009053.2	Adipose_Visceral_Omentum	male	0.05	0.354
ENSG00000065717	TLE2	Whole_Blood	male	0.06	0.354
ENSG00000205220	PSMB10	Colon_Transverse	female	-0.07	0.354
ENSG00000213373	LINC00671	Whole_Blood	overall	0.18	0.354
ENSG00000139182	CLSTN3	Cells_EBV-transformed_lymphocytes	rectal	0.02	0.354
ENSG00000111799	COL12A1	Colon_Sigmoid	overall	-0.05	0.354
ENSG00000171813	PWWP2B	Adipose_Subcutaneous	overall	-0.05	0.354
ENSG00000104375	STK3	Adipose_Visceral_Omentum	female	-0.11	0.354
ENSG00000100528	CNIH1	Colon_Sigmoid	male	-0.02	0.354
ENSG00000204252	HLA-DOA	Cells_EBV-transformed_lymphocytes	female	-0.08	0.354
ENSG00000172775	FAM192A	Colon_Transverse	overall	-0.08	0.354
ENSG00000110925	CSRNP2	Whole_Blood	rectal	0.07	0.354
ENSG00000180769	WDFY3-AS2	Colon_Transverse	colon	-0.3	0.354
ENSG00000213930	GALT	Adipose_Subcutaneous	male	0.61	0.354
ENSG00000173401	GLIPR1L1	Colon_Sigmoid	overall	-0.09	0.354
ENSG00000248144	ADH1C	Colon_Sigmoid	proximal	-0.04	0.354
ENSG00000109814	UGDH	Colon_Sigmoid	male	0.05	0.354
ENSG00000110917	MLEC	Adipose_Subcutaneous	rectal	0.07	0.354
ENSG00000229498	AC105053.1	Adipose_Visceral_Omentum	distal	0.05	0.354
ENSG00000186235	LINC02610	Whole_Blood	rectal	-0.02	0.354
ENSG00000111490	TBC1D30	Colon_Transverse	rectal	0.15	0.354
ENSG00000274156	AC008121.2	Colon_Transverse	male	-0.14	0.354
ENSG00000236154	AL450311.1	Adipose_Visceral_Omentum	distal	0.05	0.354
ENSG00000168275	COA6	Adipose_Subcutaneous	proximal	0.02	0.354
ENSG00000228261	ITPRIP-AS1	Adipose_Visceral_Omentum	distal	0.22	0.354
ENSG00000129646	QRICH2	Adipose_Subcutaneous	colon	0.02	0.354
ENSG00000249713	AC026725.1	Colon_Sigmoid	proximal	0.13	0.354
ENSG00000069424	KCNAB2	Whole_Blood	distal	0.05	0.354
ENSG00000223466	LINC01825	Cells_EBV-transformed_lymphocytes	female	-0.04	0.354
ENSG00000228696	ARL17B	Colon_Transverse	overall	-0.03	0.354
ENSG00000095066	HOOK2	Adipose_Subcutaneous	female	-0.06	0.354
ENSG00000115109	EPB41L5	Whole_Blood	female	-0.18	0.354
ENSG00000277959	AL162274.2	Whole_Blood	overall	-0.27	0.354
ENSG00000230910	AL391807.1	Colon_Sigmoid	colon	-0.03	0.354
ENSG00000106733	NMRK1	Cells_EBV-transformed_lymphocytes	female	0.01	0.354
ENSG00000126216	TUBGCP3	Adipose_Subcutaneous	overall	-0.05	0.354
ENSG00000107537	PHYH	Colon_Transverse	colon	-0.03	0.354
ENSG00000163093	BBS5	Colon_Transverse	female	0.09	0.354
ENSG00000136521	NDUFB5	Colon_Transverse	proximal	-0.11	0.354
ENSG00000111490	TBC1D30	Adipose_Visceral_Omentum	rectal	0.1	0.354
ENSG00000232642	AC008073.2	Colon_Transverse	male	-0.03	0.354
ENSG00000127995	CASD1	Colon_Transverse	male	-0.04	0.354
ENSG00000188000	OR7D2	Colon_Transverse	rectal	-0.36	0.354
ENSG00000177757	FAM87B	Colon_Transverse	rectal	0.5	0.354
ENSG00000127084	FGD3	Whole_Blood	rectal	0.06	0.354
ENSG00000179361	ARID3B	Adipose_Visceral_Omentum	colon	-0.51	0.354
ENSG00000213578	CPLX3	Whole_Blood	distal	-0.14	0.354
ENSG00000198874	TYW1	Cells_EBV-transformed_lymphocytes	rectal	-0.05	0.354
ENSG00000175414	ARL10	Adipose_Visceral_Omentum	colon	-1.05	0.354
ENSG00000089351	GRAMD1A	Cells_EBV-transformed_lymphocytes	colon	-0.12	0.354
ENSG00000175414	ARL10	Colon_Transverse	colon	-0.13	0.354
ENSG00000141574	SECTM1	Colon_Transverse	female	-0.36	0.354
ENSG00000151116	UEVLD	Whole_Blood	colon	0.02	0.354
ENSG00000240137	ERICH6-AS1	Adipose_Visceral_Omentum	overall	-0.04	0.354
ENSG00000177294	FBXO39	Colon_Transverse	overall	0.02	0.354
ENSG00000253309	SERPINE3	Adipose_Visceral_Omentum	rectal	-0.09	0.354
ENSG00000243836	WDR86-AS1	Cells_EBV-transformed_lymphocytes	rectal	0.04	0.354
ENSG00000125498	KIR2DL1	Adipose_Visceral_Omentum	overall	0.11	0.354
ENSG00000145337	PYURF	Colon_Sigmoid	male	-0.03	0.354
ENSG00000143436	MRPL9	Adipose_Subcutaneous	rectal	0.06	0.354
ENSG00000271032	AC020907.4	Colon_Transverse	male	0.04	0.354
ENSG00000157103	SLC6A1	Adipose_Visceral_Omentum	male	0.02	0.354
ENSG00000158865	SLC5A11	Colon_Sigmoid	proximal	-0.01	0.354
ENSG00000122068	FYTTD1	Whole_Blood	overall	-0.35	0.354
ENSG00000172543	CTSW	Adipose_Visceral_Omentum	rectal	-0.02	0.354
ENSG00000258676	AC091544.2	Adipose_Subcutaneous	rectal	0.05	0.354
ENSG00000006025	OSBPL7	Adipose_Subcutaneous	male	-0.18	0.354
ENSG00000228434	AC004951.1	Adipose_Subcutaneous	female	-0.1	0.354
ENSG00000138448	ITGAV	Adipose_Visceral_Omentum	distal	0.08	0.354
ENSG00000110801	PSMD9	Colon_Sigmoid	male	0.07	0.354
ENSG00000198937	CCDC167	Adipose_Subcutaneous	male	0.05	0.354
ENSG00000183066	WBP2NL	Colon_Transverse	proximal	-0.03	0.354
ENSG00000214226	C17orf67	Whole_Blood	proximal	0.06	0.354
ENSG00000253736	AC022217.3	Cells_EBV-transformed_lymphocytes	overall	0.03	0.354
ENSG00000177946	CENPBD1	Colon_Sigmoid	overall	-0.03	0.354
ENSG00000205356	TECPR1	Colon_Sigmoid	female	0.06	0.354
ENSG00000107077	KDM4C	Colon_Sigmoid	colon	-0.08	0.354
ENSG00000117151	CTBS	Adipose_Visceral_Omentum	overall	-0.02	0.354
ENSG00000112282	MED23	Whole_Blood	female	-0.07	0.354
ENSG00000167549	CORO6	Adipose_Visceral_Omentum	rectal	-0.13	0.354
ENSG00000139405	RITA1	Colon_Transverse	distal	-0.09	0.354
ENSG00000106113	CRHR2	Colon_Transverse	distal	-0.02	0.354
ENSG00000139351	SYCP3	Adipose_Subcutaneous	overall	-0.12	0.354
ENSG00000161091	MFSD12	Cells_EBV-transformed_lymphocytes	distal	0.18	0.354
ENSG00000100519	PSMC6	Adipose_Visceral_Omentum	rectal	0.24	0.354
ENSG00000204950	LRRC10B	Adipose_Visceral_Omentum	rectal	-0.12	0.354
ENSG00000175414	ARL10	Colon_Sigmoid	colon	-0.14	0.354
ENSG00000107566	ERLIN1	Adipose_Subcutaneous	overall	-0.13	0.354
ENSG00000161921	CXCL16	Adipose_Visceral_Omentum	colon	0.03	0.354
ENSG00000256862	AC005842.1	Whole_Blood	colon	-0.07	0.354
ENSG00000175470	PPP2R2D	Whole_Blood	female	0.03	0.354
ENSG00000163602	RYBP	Whole_Blood	female	-0.02	0.354
ENSG00000162572	SCNN1D	Whole_Blood	rectal	-0.05	0.354
ENSG00000272799	AC006238.1	Adipose_Subcutaneous	overall	0.05	0.354
ENSG00000272799	AC006238.1	Colon_Sigmoid	overall	0.06	0.354
ENSG00000110042	DTX4	Colon_Sigmoid	colon	0.04	0.354
ENSG00000065427	KARS	Colon_Sigmoid	male	0.1	0.354
ENSG00000248540	AC010931.2	Colon_Transverse	male	0.06	0.354
ENSG00000166750	SLFN5	Cells_EBV-transformed_lymphocytes	colon	0.01	0.354
ENSG00000214226	C17orf67	Colon_Transverse	colon	0.03	0.354
ENSG00000259250	AC018904.1	Adipose_Visceral_Omentum	colon	0.1	0.354
ENSG00000177463	NR2C2	Adipose_Visceral_Omentum	proximal	0.04	0.354
ENSG00000261794	GOLGA8H	Adipose_Visceral_Omentum	proximal	0.07	0.354
ENSG00000131591	C1orf159	Adipose_Subcutaneous	overall	0.02	0.354
ENSG00000162384	CZIB	Cells_EBV-transformed_lymphocytes	female	-0.03	0.354
ENSG00000136717	BIN1	Adipose_Subcutaneous	distal	-0.07	0.354
ENSG00000166439	RNF169	Adipose_Visceral_Omentum	proximal	0.07	0.354
ENSG00000198874	TYW1	Adipose_Subcutaneous	female	-0.03	0.354
ENSG00000272203	AC004775.1	Colon_Transverse	overall	-0.07	0.354
ENSG00000205531	NAP1L4	Whole_Blood	rectal	-0.06	0.354
ENSG00000137154	RPS6	Colon_Sigmoid	proximal	-1.27	0.354
ENSG00000226629	LINC00974	Colon_Transverse	male	0.04	0.354
ENSG00000151365	THRSP	Adipose_Subcutaneous	rectal	0.07	0.354
ENSG00000166928	MS4A14	Adipose_Visceral_Omentum	male	0.02	0.354
ENSG00000137801	THBS1	Whole_Blood	distal	0.03	0.354
ENSG00000243566	UPK3B	Adipose_Subcutaneous	colon	0.09	0.354
ENSG00000261186	LINC01238	Colon_Sigmoid	colon	-0.02	0.354
ENSG00000117643	MAN1C1	Colon_Sigmoid	overall	0.01	0.354
ENSG00000137054	POLR1E	Adipose_Visceral_Omentum	proximal	0.05	0.354
ENSG00000138641	HERC3	Cells_EBV-transformed_lymphocytes	distal	0.08	0.354
ENSG00000100300	TSPO	Adipose_Visceral_Omentum	distal	-0.02	0.354
ENSG00000274736	CCL23	Adipose_Subcutaneous	female	0.25	0.354
ENSG00000108091	CCDC6	Cells_EBV-transformed_lymphocytes	female	0.06	0.354
ENSG00000198464	ZNF480	Adipose_Visceral_Omentum	female	-0.08	0.354
ENSG00000117480	FAAH	Cells_EBV-transformed_lymphocytes	colon	-0.03	0.354
ENSG00000197498	RPF2	Whole_Blood	proximal	-0.06	0.354
ENSG00000165379	LRFN5	Adipose_Visceral_Omentum	overall	-0.05	0.354
ENSG00000175970	UNC119B	Adipose_Visceral_Omentum	rectal	0.08	0.354
ENSG00000078900	TP73	Cells_EBV-transformed_lymphocytes	male	0.06	0.354
ENSG00000034533	ASTE1	Adipose_Subcutaneous	distal	0.03	0.354
ENSG00000235513	AL035681.1	Adipose_Visceral_Omentum	male	-0.04	0.354
ENSG00000213585	VDAC1	Colon_Transverse	rectal	-0.08	0.354
ENSG00000198298	ZNF485	Adipose_Visceral_Omentum	male	-0.31	0.354
ENSG00000231861	OR5K2	Cells_EBV-transformed_lymphocytes	proximal	0.04	0.354
ENSG00000166821	PEX11A	Colon_Sigmoid	female	-0.12	0.354
ENSG00000185046	ANKS1B	Colon_Sigmoid	male	0.1	0.354
ENSG00000125779	PANK2	Adipose_Subcutaneous	distal	0.08	0.354
ENSG00000196584	XRCC2	Colon_Sigmoid	distal	-0.02	0.354
ENSG00000102580	DNAJC3	Colon_Transverse	male	-0.05	0.354
ENSG00000164037	SLC9B1	Adipose_Subcutaneous	overall	0.08	0.354
ENSG00000148848	ADAM12	Whole_Blood	overall	-0.06	0.354
ENSG00000172116	CD8B	Adipose_Visceral_Omentum	proximal	-0.08	0.354
ENSG00000133067	LGR6	Whole_Blood	male	0.05	0.354
ENSG00000151360	ALLC	Colon_Transverse	colon	0.06	0.354
ENSG00000185290	NUPR2	Adipose_Subcutaneous	male	-0.06	0.354
ENSG00000224790	AP000704.1	Colon_Transverse	proximal	-0.03	0.354
ENSG00000196456	ZNF775	Adipose_Subcutaneous	male	-0.1	0.354
ENSG00000221947	XKR9	Colon_Sigmoid	female	-0.03	0.354
ENSG00000261294	AC120498.6	Adipose_Subcutaneous	overall	0.05	0.354
ENSG00000258499	LINC02287	Adipose_Visceral_Omentum	overall	-0.05	0.354
ENSG00000224209	LINC00466	Colon_Sigmoid	male	0.07	0.354
ENSG00000139428	MMAB	Whole_Blood	colon	0.04	0.354
ENSG00000141294	LRRC46	Colon_Sigmoid	rectal	-0.03	0.354
ENSG00000229190	AC069542.1	Cells_EBV-transformed_lymphocytes	colon	0.09	0.354
ENSG00000150625	GPM6A	Whole_Blood	distal	0.08	0.354
ENSG00000100197	CYP2D6	Colon_Transverse	male	-0.02	0.354
ENSG00000166441	RPL27A	Colon_Sigmoid	female	0.06	0.354
ENSG00000165821	SALL2	Adipose_Subcutaneous	distal	0.44	0.354
ENSG00000141452	RMC1	Whole_Blood	female	-0.04	0.354
ENSG00000004059	ARF5	Adipose_Subcutaneous	overall	0.06	0.354
ENSG00000258429	PDF	Colon_Sigmoid	overall	0.04	0.354
ENSG00000167183	PRR15L	Cells_EBV-transformed_lymphocytes	overall	-0.02	0.354
ENSG00000079246	XRCC5	Adipose_Subcutaneous	male	-0.04	0.354
ENSG00000059804	SLC2A3	Whole_Blood	rectal	0.1	0.354
ENSG00000276533	AC018926.2	Whole_Blood	rectal	0.04	0.354
ENSG00000260306	AC092375.2	Colon_Sigmoid	colon	-0.06	0.354
ENSG00000229056	HECW2-AS1	Whole_Blood	male	-0.03	0.354
ENSG00000276980	AC008760.2	Cells_EBV-transformed_lymphocytes	distal	0.05	0.354
ENSG00000141873	SLC39A3	Adipose_Visceral_Omentum	overall	0.06	0.354
ENSG00000269949	AC069307.1	Adipose_Subcutaneous	overall	-0.02	0.354
ENSG00000151458	ANKRD50	Adipose_Subcutaneous	proximal	-0.07	0.354
ENSG00000102934	PLLP	Adipose_Subcutaneous	female	0.04	0.354
ENSG00000108950	FAM20A	Adipose_Subcutaneous	proximal	0.04	0.354
ENSG00000166377	ATP9B	Whole_Blood	overall	-0.01	0.354
ENSG00000139117	CPNE8	Adipose_Subcutaneous	rectal	-0.05	0.354
ENSG00000134851	TMEM165	Whole_Blood	male	-0.04	0.354
ENSG00000244625	MIATNB	Colon_Transverse	proximal	-0.02	0.354
ENSG00000260948	AL390195.2	Adipose_Visceral_Omentum	colon	0.02	0.354
ENSG00000182809	CRIP2	Whole_Blood	female	0.09	0.354
ENSG00000162972	MAIP1	Colon_Sigmoid	overall	0.1	0.354
ENSG00000143416	SELENBP1	Adipose_Subcutaneous	overall	0.07	0.354
ENSG00000183625	CCR3	Whole_Blood	overall	-0.01	0.354
ENSG00000119979	DENND10	Adipose_Visceral_Omentum	colon	-0.04	0.354
ENSG00000174951	FUT1	Adipose_Visceral_Omentum	proximal	-0.04	0.354
ENSG00000272988	AC022392.1	Whole_Blood	rectal	0.11	0.354
ENSG00000178252	WDR6	Colon_Transverse	proximal	-0.02	0.354
ENSG00000243811	APOBEC3D	Cells_EBV-transformed_lymphocytes	distal	-0.04	0.354
ENSG00000132141	CCT6B	Whole_Blood	male	-0.03	0.354
ENSG00000254812	AC067930.2	Colon_Transverse	proximal	-0.02	0.354
ENSG00000085978	ATG16L1	Cells_EBV-transformed_lymphocytes	male	0.05	0.354
ENSG00000125733	TRIP10	Colon_Sigmoid	proximal	-0.05	0.354
ENSG00000105849	TWISTNB	Colon_Transverse	female	0.06	0.354
ENSG00000111727	HCFC2	Colon_Sigmoid	colon	-0.07	0.354
ENSG00000122705	CLTA	Cells_EBV-transformed_lymphocytes	distal	0.07	0.354
ENSG00000063978	RNF4	Cells_EBV-transformed_lymphocytes	distal	-0.03	0.354
ENSG00000136628	EPRS	Adipose_Visceral_Omentum	distal	-0.22	0.354
ENSG00000261959	AC015909.3	Colon_Sigmoid	colon	-0.05	0.354
ENSG00000205786	LINC01531	Colon_Transverse	female	0.07	0.354
ENSG00000273356	LINC02019	Colon_Transverse	male	0.07	0.354
ENSG00000198939	ZFP2	Colon_Transverse	rectal	-0.08	0.354
ENSG00000144488	ESPNL	Adipose_Subcutaneous	rectal	-0.01	0.354
ENSG00000164978	NUDT2	Adipose_Visceral_Omentum	proximal	0.02	0.354
ENSG00000248936	AC027607.1	Colon_Sigmoid	colon	0.06	0.354
ENSG00000198739	LRRTM3	Colon_Transverse	overall	0.39	0.354
ENSG00000148288	GBGT1	Adipose_Visceral_Omentum	overall	0.07	0.354
ENSG00000146592	CREB5	Whole_Blood	female	-0.03	0.354
ENSG00000163864	NMNAT3	Whole_Blood	distal	0.02	0.354
ENSG00000236882	LINC01554	Whole_Blood	colon	0.11	0.354
ENSG00000151838	CCDC175	Colon_Transverse	overall	0.04	0.354
ENSG00000105122	RASAL3	Colon_Sigmoid	female	-0.05	0.354
ENSG00000048140	TSPAN17	Adipose_Visceral_Omentum	colon	-0.03	0.354
ENSG00000204653	ASPDH	Adipose_Visceral_Omentum	distal	-0.03	0.354
ENSG00000164118	CEP44	Adipose_Subcutaneous	female	-0.03	0.354
ENSG00000165934	CPSF2	Adipose_Visceral_Omentum	proximal	0.02	0.354
ENSG00000132436	FIGNL1	Cells_EBV-transformed_lymphocytes	distal	0.02	0.354
ENSG00000205810	KLRC3	Adipose_Visceral_Omentum	rectal	-0.07	0.354
ENSG00000261693	AC134682.1	Colon_Sigmoid	distal	0.03	0.354
ENSG00000115457	IGFBP2	Colon_Transverse	rectal	0.07	0.354
ENSG00000156787	TBC1D31	Adipose_Visceral_Omentum	overall	0.24	0.354
ENSG00000203288	TDRKH-AS1	Colon_Sigmoid	proximal	0.05	0.354
ENSG00000092020	PPP2R3C	Adipose_Subcutaneous	colon	0.02	0.354
ENSG00000198300	PEG3	Adipose_Visceral_Omentum	distal	-0.1	0.354
ENSG00000122696	SLC25A51	Cells_EBV-transformed_lymphocytes	male	-0.03	0.354
ENSG00000205106	LINC02716	Colon_Transverse	female	-0.05	0.354
ENSG00000262580	AC087741.1	Whole_Blood	male	0.02	0.354
ENSG00000172269	DPAGT1	Whole_Blood	proximal	0.16	0.354
ENSG00000132436	FIGNL1	Whole_Blood	colon	0.01	0.354
ENSG00000276691	AC004466.3	Colon_Sigmoid	rectal	-0.02	0.354
ENSG00000235848	RMDN2-AS1	Colon_Transverse	overall	-0.05	0.354
ENSG00000167646	DNAAF3	Adipose_Visceral_Omentum	male	-0.03	0.354
ENSG00000168779	SHOX2	Colon_Sigmoid	distal	0.06	0.354
ENSG00000132600	PRMT7	Adipose_Visceral_Omentum	colon	-0.02	0.354
ENSG00000264635	AP001020.2	Colon_Transverse	overall	-0.07	0.354
ENSG00000235772	AP001625.2	Whole_Blood	distal	-0.02	0.354
ENSG00000157212	PAXIP1	Colon_Transverse	colon	-0.16	0.354
ENSG00000087111	PIGS	Colon_Transverse	proximal	0.17	0.354
ENSG00000116990	MYCL	Whole_Blood	female	-0.09	0.354
ENSG00000135472	FAIM2	Cells_EBV-transformed_lymphocytes	proximal	0.15	0.354
ENSG00000116954	RRAGC	Adipose_Visceral_Omentum	overall	-0.13	0.354
ENSG00000117533	VAMP4	Whole_Blood	female	0.03	0.354
ENSG00000239467	AC007405.3	Adipose_Visceral_Omentum	rectal	-0.1	0.354
ENSG00000115486	GGCX	Adipose_Subcutaneous	female	0.02	0.354
ENSG00000182264	IZUMO1	Adipose_Subcutaneous	male	0.03	0.354
ENSG00000106266	SNX8	Colon_Transverse	proximal	-0.04	0.354
ENSG00000014919	COX15	Adipose_Visceral_Omentum	overall	0.05	0.354
ENSG00000140632	GLYR1	Adipose_Subcutaneous	male	0.39	0.354
ENSG00000005059	MCUB	Colon_Transverse	rectal	-0.11	0.354
ENSG00000196557	CACNA1H	Adipose_Visceral_Omentum	female	1.81	0.354
ENSG00000167851	CD300A	Cells_EBV-transformed_lymphocytes	distal	0.07	0.354
ENSG00000226337	TMEM252-DT	Whole_Blood	rectal	0.08	0.354
ENSG00000213024	NUP62	Adipose_Visceral_Omentum	overall	-0.03	0.354
ENSG00000115468	EFHD1	Adipose_Visceral_Omentum	overall	-0.07	0.354
ENSG00000197467	COL13A1	Adipose_Visceral_Omentum	colon	-0.07	0.354
ENSG00000132688	NES	Adipose_Visceral_Omentum	female	-0.15	0.354
ENSG00000138074	SLC5A6	Cells_EBV-transformed_lymphocytes	distal	-0.07	0.354
ENSG00000152492	CCDC50	Colon_Transverse	proximal	0.04	0.354
ENSG00000109445	ZNF330	Adipose_Visceral_Omentum	male	0.04	0.354
ENSG00000146909	NOM1	Adipose_Visceral_Omentum	rectal	0.33	0.354
ENSG00000100056	ESS2	Colon_Sigmoid	distal	0.13	0.354
ENSG00000127445	PIN1	Adipose_Visceral_Omentum	rectal	-0.11	0.354
ENSG00000124406	ATP8A1	Whole_Blood	distal	-0.06	0.354
ENSG00000196547	MAN2A2	Colon_Sigmoid	rectal	0.07	0.354
ENSG00000255874	LINC00346	Colon_Transverse	female	0.04	0.354
ENSG00000146521	LINC01558	Adipose_Visceral_Omentum	colon	0.1	0.354
ENSG00000136536	MARCH7	Adipose_Visceral_Omentum	male	0.13	0.354
ENSG00000248734	AC008906.1	Adipose_Visceral_Omentum	female	-0.02	0.354
ENSG00000136960	ENPP2	Colon_Sigmoid	rectal	-0.15	0.354
ENSG00000168890	TMEM150A	Whole_Blood	rectal	0.1	0.354
ENSG00000214102	WEE2	Adipose_Subcutaneous	rectal	0.09	0.354
ENSG00000001561	ENPP4	Adipose_Visceral_Omentum	distal	0.05	0.354
ENSG00000245888	NSMCE1-DT	Colon_Sigmoid	female	-0.2	0.354
ENSG00000178078	STAP2	Whole_Blood	male	0.02	0.354
ENSG00000069011	PITX1	Whole_Blood	proximal	-0.03	0.354
ENSG00000148737	TCF7L2	Adipose_Subcutaneous	male	0.07	0.354
ENSG00000158717	RNF166	Adipose_Subcutaneous	colon	-0.02	0.354
ENSG00000100360	IFT27	Colon_Sigmoid	rectal	0.04	0.354
ENSG00000204625	HCG9	Adipose_Subcutaneous	colon	-0.03	0.354
ENSG00000105738	SIPA1L3	Colon_Transverse	female	0.05	0.354
ENSG00000082293	COL19A1	Colon_Sigmoid	male	-0.05	0.354
ENSG00000272375	AC026979.3	Colon_Transverse	male	0.05	0.354
ENSG00000116688	MFN2	Adipose_Visceral_Omentum	colon	-0.03	0.354
ENSG00000105610	KLF1	Whole_Blood	female	-0.11	0.354
ENSG00000277621	AC005277.2	Colon_Transverse	distal	-0.08	0.354
ENSG00000100075	SLC25A1	Colon_Sigmoid	proximal	-0.04	0.354
ENSG00000265962	GACAT2	Colon_Sigmoid	distal	0.08	0.354
ENSG00000164332	UBLCP1	Whole_Blood	overall	0.04	0.354
ENSG00000261054	AC036108.2	Adipose_Visceral_Omentum	proximal	-0.06	0.354
ENSG00000111647	UHRF1BP1L	Adipose_Visceral_Omentum	rectal	0.09	0.354
ENSG00000267796	LIN37	Adipose_Subcutaneous	female	-0.05	0.354
ENSG00000170889	RPS9	Whole_Blood	female	-0.02	0.354
ENSG00000265749	AC135178.4	Adipose_Subcutaneous	overall	0.02	0.354
ENSG00000276533	AC018926.2	Whole_Blood	distal	-0.04	0.354
ENSG00000106628	POLD2	Adipose_Subcutaneous	male	0.06	0.354
ENSG00000225265	TAF1A-AS1	Cells_EBV-transformed_lymphocytes	female	0.03	0.354
ENSG00000168899	VAMP5	Adipose_Subcutaneous	overall	0.04	0.354
ENSG00000196967	ZNF585A	Adipose_Subcutaneous	rectal	0.04	0.354
ENSG00000272656	AC024933.1	Adipose_Visceral_Omentum	colon	-0.03	0.354
ENSG00000263164	AC087500.2	Adipose_Visceral_Omentum	rectal	0.05	0.354
ENSG00000121895	TMEM156	Cells_EBV-transformed_lymphocytes	female	0.02	0.354
ENSG00000124780	KCNK17	Adipose_Visceral_Omentum	female	-0.05	0.354
ENSG00000272223	AL136304.1	Colon_Sigmoid	female	0.18	0.354
ENSG00000232759	AC002480.1	Colon_Sigmoid	proximal	0.06	0.354
ENSG00000131848	ZSCAN5A	Adipose_Visceral_Omentum	female	-0.12	0.354
ENSG00000204304	PBX2	Adipose_Subcutaneous	proximal	0.05	0.354
ENSG00000171940	ZNF217	Colon_Transverse	distal	-0.03	0.354
ENSG00000283633	AP000547.3	Adipose_Subcutaneous	distal	-0.08	0.354
ENSG00000133275	CSNK1G2	Whole_Blood	overall	-0.04	0.354
ENSG00000112303	VNN2	Adipose_Subcutaneous	female	0.03	0.354
ENSG00000047315	POLR2B	Whole_Blood	rectal	-0.08	0.354
ENSG00000172890	NADSYN1	Adipose_Visceral_Omentum	overall	-0.03	0.354
ENSG00000152256	PDK1	Cells_EBV-transformed_lymphocytes	overall	0.02	0.354
ENSG00000165264	NDUFB6	Whole_Blood	colon	-0.07	0.354
ENSG00000164002	EXO5	Colon_Transverse	proximal	0.05	0.354
ENSG00000167034	NKX3-1	Whole_Blood	proximal	-0.02	0.354
ENSG00000184557	SOCS3	Whole_Blood	male	-0.08	0.354
ENSG00000168883	USP39	Colon_Sigmoid	proximal	0.08	0.354
ENSG00000156509	FBXO43	Colon_Transverse	distal	0.06	0.354
ENSG00000183783	KCTD8	Adipose_Subcutaneous	male	-0.03	0.354
ENSG00000271959	AC100803.4	Adipose_Subcutaneous	proximal	-0.04	0.354
ENSG00000254459	AP002812.2	Adipose_Subcutaneous	overall	-0.03	0.354
ENSG00000172932	ANKRD13D	Whole_Blood	distal	-0.17	0.354
ENSG00000121236	TRIM6	Cells_EBV-transformed_lymphocytes	proximal	0.04	0.354
ENSG00000160226	CFAP410	Colon_Sigmoid	colon	0.01	0.354
ENSG00000105607	GCDH	Whole_Blood	distal	0.02	0.354
ENSG00000089041	P2RX7	Adipose_Visceral_Omentum	female	-0.06	0.354
ENSG00000145246	ATP10D	Adipose_Subcutaneous	colon	0.04	0.354
ENSG00000280639	LINC02204	Adipose_Subcutaneous	rectal	0.06	0.354
ENSG00000231473	RB1-DT	Cells_EBV-transformed_lymphocytes	overall	0.05	0.354
ENSG00000143224	PPOX	Adipose_Visceral_Omentum	distal	-0.14	0.354
ENSG00000215375	MYL5	Whole_Blood	proximal	-0.04	0.354
ENSG00000182752	PAPPA	Adipose_Subcutaneous	overall	0.14	0.354
ENSG00000182534	MXRA7	Adipose_Visceral_Omentum	proximal	-0.01	0.354
ENSG00000070882	OSBPL3	Cells_EBV-transformed_lymphocytes	distal	-0.07	0.354
ENSG00000037757	MRI1	Cells_EBV-transformed_lymphocytes	proximal	0.02	0.354
ENSG00000188060	RAB42	Colon_Sigmoid	male	0.48	0.354
ENSG00000168158	OR2C1	Adipose_Visceral_Omentum	female	-0.07	0.354
ENSG00000239653	PSMD6-AS2	Colon_Sigmoid	male	0.03	0.354
ENSG00000173320	STOX2	Adipose_Subcutaneous	rectal	-0.09	0.354
ENSG00000156265	MAP3K7CL	Colon_Sigmoid	colon	-0.06	0.354
ENSG00000177757	FAM87B	Colon_Transverse	colon	-0.38	0.354
ENSG00000171872	KLF17	Colon_Transverse	overall	0.05	0.354
ENSG00000231473	RB1-DT	Cells_EBV-transformed_lymphocytes	proximal	0.07	0.354
ENSG00000197841	ZNF181	Adipose_Visceral_Omentum	rectal	0.02	0.354
ENSG00000146678	IGFBP1	Adipose_Visceral_Omentum	proximal	-0.07	0.354
ENSG00000223609	HBD	Colon_Sigmoid	male	0.36	0.354
ENSG00000145860	RNF145	Adipose_Visceral_Omentum	distal	0.12	0.354
ENSG00000078699	CBFA2T2	Adipose_Visceral_Omentum	distal	-0.05	0.354
ENSG00000276248	AL442125.1	Adipose_Subcutaneous	rectal	0.03	0.354
ENSG00000132016	C19orf57	Adipose_Subcutaneous	distal	-0.06	0.354
ENSG00000104833	TUBB4A	Colon_Transverse	male	0.07	0.354
ENSG00000259732	AC092757.2	Adipose_Visceral_Omentum	male	-0.05	0.354
ENSG00000129925	TMEM8A	Whole_Blood	distal	0.02	0.354
ENSG00000078902	TOLLIP	Adipose_Subcutaneous	proximal	-0.14	0.354
ENSG00000250282	AC002401.2	Colon_Transverse	overall	-0.05	0.354
ENSG00000136717	BIN1	Adipose_Visceral_Omentum	male	-0.08	0.354
ENSG00000116703	PDC	Colon_Sigmoid	proximal	0.06	0.354
ENSG00000276384	AC016876.3	Cells_EBV-transformed_lymphocytes	rectal	-0.09	0.354
ENSG00000165568	AKR1E2	Whole_Blood	female	0.03	0.354
ENSG00000159461	AMFR	Adipose_Visceral_Omentum	female	0.07	0.354
ENSG00000140853	NLRC5	Colon_Transverse	distal	0.07	0.354
ENSG00000198142	SOWAHC	Adipose_Visceral_Omentum	colon	-0.05	0.354
ENSG00000065057	NTHL1	Colon_Transverse	overall	-0.07	0.354
ENSG00000117115	PADI2	Adipose_Visceral_Omentum	proximal	-0.04	0.354
ENSG00000171560	FGA	Colon_Sigmoid	distal	-0.09	0.354
ENSG00000134086	VHL	Colon_Sigmoid	colon	-0.09	0.354
ENSG00000134996	OSTF1	Adipose_Subcutaneous	colon	0.05	0.354
ENSG00000272619	AC093673.2	Colon_Transverse	rectal	-0.08	0.354
ENSG00000198663	C6orf89	Colon_Transverse	distal	0.07	0.354
ENSG00000169871	TRIM56	Adipose_Subcutaneous	overall	-0.06	0.354
ENSG00000070019	GUCY2C	Adipose_Subcutaneous	proximal	-0.08	0.354
ENSG00000278318	ZNF229	Adipose_Visceral_Omentum	male	0.04	0.354
ENSG00000243725	TTC4	Adipose_Visceral_Omentum	overall	0.06	0.354
ENSG00000092108	SCFD1	Adipose_Visceral_Omentum	male	-0.03	0.354
ENSG00000196411	EPHB4	Adipose_Visceral_Omentum	female	0.09	0.354
ENSG00000057468	MSH4	Adipose_Visceral_Omentum	proximal	0.02	0.354
ENSG00000273338	AC103591.3	Adipose_Visceral_Omentum	female	-0.24	0.355
ENSG00000189058	APOD	Adipose_Visceral_Omentum	overall	0.03	0.355
ENSG00000128815	WDFY4	Adipose_Visceral_Omentum	distal	-0.05	0.355
ENSG00000166847	DCTN5	Adipose_Visceral_Omentum	distal	0.02	0.355
ENSG00000197181	PIWIL2	Adipose_Subcutaneous	distal	0.02	0.355
ENSG00000132294	EFR3A	Colon_Transverse	female	0.03	0.355
ENSG00000262482	AC004034.1	Colon_Transverse	male	-0.15	0.355
ENSG00000275902	AC139530.3	Adipose_Visceral_Omentum	proximal	0.08	0.355
ENSG00000197451	HNRNPAB	Adipose_Visceral_Omentum	proximal	-0.12	0.355
ENSG00000238755	LINC02006	Adipose_Subcutaneous	female	-0.13	0.355
ENSG00000272941	AC083862.2	Adipose_Subcutaneous	proximal	-0.03	0.355
ENSG00000139880	CDH24	Adipose_Visceral_Omentum	distal	0.05	0.355
ENSG00000164118	CEP44	Whole_Blood	female	-0.04	0.355
ENSG00000119335	SET	Adipose_Subcutaneous	proximal	-0.26	0.355
ENSG00000110871	COQ5	Colon_Transverse	female	0.02	0.355
ENSG00000183336	BOLA2	Colon_Transverse	male	0.1	0.355
ENSG00000141639	MAPK4	Adipose_Subcutaneous	colon	0.18	0.355
ENSG00000172164	SNTB1	Colon_Sigmoid	female	0.06	0.355
ENSG00000168883	USP39	Colon_Transverse	distal	-0.07	0.355
ENSG00000079689	SCGN	Adipose_Subcutaneous	female	0.04	0.355
ENSG00000267934	AC010300.1	Colon_Transverse	proximal	-0.07	0.355
ENSG00000197157	SND1	Colon_Sigmoid	male	0.03	0.355
ENSG00000204427	ABHD16A	Colon_Transverse	overall	0.06	0.355
ENSG00000236849	LINC01474	Adipose_Subcutaneous	rectal	0.03	0.355
ENSG00000197982	C1orf122	Adipose_Subcutaneous	female	-0.41	0.355
ENSG00000068097	HEATR6	Cells_EBV-transformed_lymphocytes	male	0.02	0.355
ENSG00000160948	VPS28	Cells_EBV-transformed_lymphocytes	proximal	0.06	0.355
ENSG00000149554	CHEK1	Whole_Blood	female	-0.06	0.355
ENSG00000140265	ZSCAN29	Colon_Transverse	proximal	0.05	0.355
ENSG00000121064	SCPEP1	Whole_Blood	colon	0.03	0.355
ENSG00000101558	VAPA	Colon_Transverse	female	0.06	0.355
ENSG00000166352	C11orf74	Colon_Transverse	rectal	-0.08	0.355
ENSG00000167037	SGSM1	Colon_Sigmoid	overall	-0.03	0.355
ENSG00000272677	AC124016.1	Colon_Transverse	female	-0.15	0.355
ENSG00000257052	AP003721.4	Colon_Transverse	overall	0.06	0.355
ENSG00000174749	FAM241A	Adipose_Visceral_Omentum	distal	-0.03	0.355
ENSG00000075651	PLD1	Whole_Blood	distal	-0.07	0.355
ENSG00000064313	TAF2	Adipose_Visceral_Omentum	proximal	-0.06	0.355
ENSG00000106948	AKNA	Colon_Sigmoid	overall	0.03	0.355
ENSG00000008838	MED24	Colon_Transverse	overall	0.02	0.355
ENSG00000103569	AQP9	Whole_Blood	colon	0.07	0.355
ENSG00000251126	AC017007.5	Colon_Sigmoid	proximal	-0.06	0.355
ENSG00000123609	NMI	Adipose_Subcutaneous	colon	0.04	0.355
ENSG00000260260	SNHG19	Colon_Transverse	colon	-0.17	0.355
ENSG00000186862	PDZD7	Adipose_Subcutaneous	proximal	-0.05	0.355
ENSG00000039123	MTREX	Whole_Blood	proximal	-0.14	0.355
ENSG00000243836	WDR86-AS1	Colon_Sigmoid	overall	-0.04	0.355
ENSG00000204172	AGAP10	Adipose_Subcutaneous	distal	0.88	0.355
ENSG00000108651	UTP6	Colon_Sigmoid	colon	0.08	0.355
ENSG00000267934	AC010300.1	Cells_EBV-transformed_lymphocytes	proximal	-0.08	0.355
ENSG00000033800	PIAS1	Whole_Blood	male	-0.02	0.355
ENSG00000259081	AF111169.3	Adipose_Visceral_Omentum	female	-0.04	0.355
ENSG00000152464	RPP38	Adipose_Subcutaneous	female	0.06	0.355
ENSG00000137274	BPHL	Adipose_Subcutaneous	male	-0.04	0.355
ENSG00000162927	PUS10	Whole_Blood	rectal	0.04	0.355
ENSG00000276691	AC004466.3	Adipose_Visceral_Omentum	overall	-0.01	0.355
ENSG00000085465	OVGP1	Colon_Sigmoid	male	0.03	0.355
ENSG00000162458	FBLIM1	Colon_Transverse	male	-0.06	0.355
ENSG00000154277	UCHL1	Adipose_Subcutaneous	male	-0.03	0.355
ENSG00000109332	UBE2D3	Colon_Transverse	male	-0.08	0.355
ENSG00000156006	NAT2	Adipose_Visceral_Omentum	male	0.12	0.355
ENSG00000113494	PRLR	Adipose_Subcutaneous	distal	0.09	0.355
ENSG00000104450	SPAG1	Whole_Blood	proximal	-0.02	0.355
ENSG00000267344	AC003070.1	Colon_Sigmoid	colon	0.07	0.355
ENSG00000197768	STPG3	Adipose_Visceral_Omentum	rectal	-0.04	0.355
ENSG00000088876	ZNF343	Colon_Transverse	proximal	0.06	0.355
ENSG00000166847	DCTN5	Adipose_Subcutaneous	distal	0.02	0.355
ENSG00000145439	CBR4	Cells_EBV-transformed_lymphocytes	colon	-0.04	0.355
ENSG00000235098	ANKRD65	Adipose_Subcutaneous	rectal	-0.19	0.355
ENSG00000100297	MCM5	Whole_Blood	distal	-0.05	0.355
ENSG00000096093	EFHC1	Colon_Sigmoid	colon	-0.1	0.355
ENSG00000260922	AC009139.1	Adipose_Subcutaneous	proximal	-0.12	0.355
ENSG00000270964	AC016355.1	Colon_Transverse	female	0.02	0.355
ENSG00000123552	USP45	Colon_Sigmoid	female	0.05	0.355
ENSG00000182612	TSPAN10	Adipose_Visceral_Omentum	colon	-0.02	0.355
ENSG00000187189	TSPYL4	Adipose_Visceral_Omentum	distal	-0.04	0.355
ENSG00000112699	GMDS	Adipose_Subcutaneous	distal	-0.12	0.355
ENSG00000258521	AL157871.2	Adipose_Visceral_Omentum	male	-0.12	0.355
ENSG00000164292	RHOBTB3	Adipose_Subcutaneous	rectal	0.06	0.355
ENSG00000139192	TAPBPL	Whole_Blood	colon	-0.01	0.355
ENSG00000260517	AC009093.2	Adipose_Visceral_Omentum	female	-0.04	0.355
ENSG00000171729	TMEM51	Whole_Blood	rectal	0.06	0.355
ENSG00000133103	COG6	Adipose_Subcutaneous	female	-0.02	0.355
ENSG00000165566	AMER2	Colon_Sigmoid	proximal	-0.28	0.355
ENSG00000120071	KANSL1	Adipose_Visceral_Omentum	rectal	-0.04	0.355
ENSG00000134440	NARS	Adipose_Subcutaneous	overall	0.05	0.355
ENSG00000166780	BMERB1	Colon_Transverse	distal	-0.07	0.355
ENSG00000090013	BLVRB	Whole_Blood	overall	0.05	0.355
ENSG00000122176	FMOD	Adipose_Subcutaneous	distal	0.06	0.355
ENSG00000178934	LGALS7B	Adipose_Subcutaneous	distal	-0.13	0.355
ENSG00000179627	ZBTB42	Colon_Transverse	male	0.07	0.355
ENSG00000261061	AC092718.4	Colon_Transverse	male	-0.05	0.355
ENSG00000070601	FRMPD1	Adipose_Visceral_Omentum	overall	0.05	0.355
ENSG00000232411	AC009495.2	Colon_Transverse	female	0.04	0.355
ENSG00000188529	SRSF10	Colon_Transverse	male	0.09	0.355
ENSG00000234327	AC012146.1	Whole_Blood	male	0.07	0.355
ENSG00000100360	IFT27	Colon_Transverse	rectal	0.04	0.355
ENSG00000231852	CYP21A2	Colon_Transverse	rectal	0.03	0.355
ENSG00000215424	MCM3AP-AS1	Adipose_Subcutaneous	female	0.02	0.355
ENSG00000107798	LIPA	Cells_EBV-transformed_lymphocytes	rectal	-0.06	0.355
ENSG00000166002	SMCO4	Colon_Sigmoid	male	-0.07	0.355
ENSG00000015133	CCDC88C	Adipose_Subcutaneous	distal	-0.04	0.355
ENSG00000255237	AC138230.1	Adipose_Subcutaneous	rectal	0.14	0.355
ENSG00000143028	SYPL2	Colon_Sigmoid	female	0.05	0.355
ENSG00000203326	ZNF525	Adipose_Visceral_Omentum	proximal	0.06	0.355
ENSG00000267080	ASB16-AS1	Colon_Sigmoid	overall	0.03	0.355
ENSG00000070759	TESK2	Adipose_Subcutaneous	overall	0.06	0.355
ENSG00000168116	KIAA1586	Cells_EBV-transformed_lymphocytes	colon	0.03	0.355
ENSG00000142494	SLC47A1	Colon_Sigmoid	overall	-0.03	0.355
ENSG00000108679	LGALS3BP	Adipose_Subcutaneous	distal	0.15	0.355
ENSG00000120075	HOXB5	Colon_Transverse	distal	0.06	0.355
ENSG00000099814	CEP170B	Cells_EBV-transformed_lymphocytes	rectal	0.05	0.355
ENSG00000196735	HLA-DQA1	Colon_Transverse	female	-0.04	0.355
ENSG00000179195	ZNF664	Adipose_Subcutaneous	distal	0.05	0.355
ENSG00000135898	GPR55	Colon_Transverse	female	0.06	0.355
ENSG00000167700	MFSD3	Adipose_Subcutaneous	colon	-0.18	0.355
ENSG00000267796	LIN37	Adipose_Visceral_Omentum	female	-0.07	0.355
ENSG00000135776	ABCB10	Adipose_Visceral_Omentum	distal	-0.14	0.355
ENSG00000198901	PRC1	Colon_Transverse	proximal	-0.11	0.355
ENSG00000167244	IGF2	Adipose_Subcutaneous	distal	-0.08	0.355
ENSG00000197841	ZNF181	Cells_EBV-transformed_lymphocytes	rectal	0.02	0.355
ENSG00000176681	LRRC37A	Adipose_Subcutaneous	overall	-0.04	0.355
ENSG00000198408	OGA	Adipose_Visceral_Omentum	male	-0.32	0.355
ENSG00000144868	TMEM108	Cells_EBV-transformed_lymphocytes	distal	-0.08	0.355
ENSG00000183475	ASB7	Whole_Blood	colon	0.05	0.355
ENSG00000154025	SLC5A10	Whole_Blood	female	0.07	0.355
ENSG00000144589	STK11IP	Whole_Blood	overall	-0.03	0.355
ENSG00000154099	DNAAF1	Adipose_Subcutaneous	colon	-0.03	0.355
ENSG00000106524	ANKMY2	Cells_EBV-transformed_lymphocytes	male	0.17	0.355
ENSG00000131323	TRAF3	Cells_EBV-transformed_lymphocytes	distal	-0.05	0.355
ENSG00000183091	NEB	Cells_EBV-transformed_lymphocytes	distal	-0.11	0.355
ENSG00000163346	PBXIP1	Adipose_Subcutaneous	male	0.05	0.355
ENSG00000138193	PLCE1	Colon_Transverse	rectal	0.05	0.355
ENSG00000086189	DIMT1	Cells_EBV-transformed_lymphocytes	distal	-0.05	0.355
ENSG00000260645	AL359715.2	Cells_EBV-transformed_lymphocytes	rectal	0.26	0.355
ENSG00000160214	RRP1	Whole_Blood	distal	0.06	0.355
ENSG00000176945	MUC20	Colon_Transverse	male	-0.05	0.355
ENSG00000064490	RFXANK	Whole_Blood	rectal	0.06	0.355
ENSG00000144115	THNSL2	Colon_Sigmoid	overall	0.01	0.355
ENSG00000116213	WRAP73	Colon_Transverse	distal	0.07	0.355
ENSG00000185523	SPATA45	Cells_EBV-transformed_lymphocytes	overall	0.04	0.355
ENSG00000254858	MPV17L2	Colon_Sigmoid	rectal	-0.06	0.355
ENSG00000205885	C1RL-AS1	Colon_Sigmoid	distal	-0.03	0.355
ENSG00000109332	UBE2D3	Colon_Sigmoid	male	-0.12	0.355
ENSG00000167578	RAB4B	Adipose_Subcutaneous	distal	-0.09	0.355
ENSG00000275700	AATF	Colon_Sigmoid	proximal	0.17	0.355
ENSG00000175229	GAL3ST3	Adipose_Visceral_Omentum	female	0.25	0.355
ENSG00000135698	MPHOSPH6	Whole_Blood	distal	0.02	0.355
ENSG00000196387	ZNF140	Colon_Sigmoid	rectal	0.31	0.355
ENSG00000128218	VPREB3	Colon_Transverse	proximal	0.04	0.355
ENSG00000042317	SPATA7	Adipose_Subcutaneous	colon	-0.02	0.355
ENSG00000234917	AC098484.2	Adipose_Subcutaneous	overall	0.1	0.355
ENSG00000122912	SLC25A16	Adipose_Visceral_Omentum	colon	-0.05	0.355
ENSG00000100979	PLTP	Adipose_Subcutaneous	colon	-0.02	0.355
ENSG00000213066	FGFR1OP	Cells_EBV-transformed_lymphocytes	overall	-0.03	0.355
ENSG00000182919	C11orf54	Colon_Sigmoid	colon	0.01	0.355
ENSG00000249992	TMEM158	Whole_Blood	distal	0.09	0.355
ENSG00000095485	CWF19L1	Adipose_Subcutaneous	male	0.01	0.355
ENSG00000168038	ULK4	Whole_Blood	colon	0.02	0.355
ENSG00000120451	SNX19	Cells_EBV-transformed_lymphocytes	female	0.02	0.355
ENSG00000276842	AC023510.2	Adipose_Subcutaneous	distal	0.08	0.355
ENSG00000221829	FANCG	Adipose_Subcutaneous	overall	-0.06	0.355
ENSG00000237126	AC073254.1	Adipose_Subcutaneous	proximal	0.16	0.355
ENSG00000161653	NAGS	Colon_Sigmoid	proximal	0.06	0.355
ENSG00000165792	METTL17	Colon_Transverse	rectal	-0.05	0.355
ENSG00000261061	AC092718.4	Whole_Blood	male	-0.04	0.355
ENSG00000164199	ADGRV1	Colon_Transverse	colon	-0.06	0.355
ENSG00000071991	CDH19	Colon_Transverse	overall	-0.03	0.355
ENSG00000169330	MINAR1	Colon_Sigmoid	proximal	0.13	0.355
ENSG00000005156	LIG3	Colon_Transverse	colon	-0.02	0.355
ENSG00000078177	N4BP2	Adipose_Subcutaneous	male	-0.04	0.355
ENSG00000105383	CD33	Colon_Transverse	colon	0.05	0.355
ENSG00000282860	AC084035.1	Colon_Transverse	proximal	-0.04	0.355
ENSG00000136867	SLC31A2	Adipose_Visceral_Omentum	distal	0.08	0.355
ENSG00000163291	PAQR3	Colon_Sigmoid	overall	0.04	0.355
ENSG00000116514	RNF19B	Colon_Transverse	proximal	0.29	0.355
ENSG00000275632	AL035461.2	Cells_EBV-transformed_lymphocytes	overall	-0.12	0.355
ENSG00000132436	FIGNL1	Adipose_Subcutaneous	colon	0.01	0.355
ENSG00000237927	AL078604.2	Colon_Sigmoid	female	0.03	0.355
ENSG00000259370	AC103740.1	Adipose_Visceral_Omentum	proximal	0.15	0.355
ENSG00000175147	TMEM51-AS1	Colon_Transverse	distal	-0.06	0.355
ENSG00000090863	GLG1	Adipose_Subcutaneous	overall	0.04	0.355
ENSG00000049245	VAMP3	Colon_Sigmoid	rectal	-0.04	0.355
ENSG00000107789	MINPP1	Colon_Transverse	overall	-0.03	0.355
ENSG00000150722	PPP1R1C	Colon_Sigmoid	distal	-0.05	0.355
ENSG00000182774	RPS17	Cells_EBV-transformed_lymphocytes	overall	0.03	0.355
ENSG00000228696	ARL17B	Adipose_Subcutaneous	colon	-0.03	0.355
ENSG00000204681	GABBR1	Adipose_Subcutaneous	male	-0.16	0.355
ENSG00000162736	NCSTN	Adipose_Visceral_Omentum	rectal	0.16	0.355
ENSG00000269155	AL009178.2	Colon_Transverse	overall	-0.03	0.355
ENSG00000277342	AC048344.4	Colon_Transverse	rectal	0.1	0.355
ENSG00000262468	LINC01569	Adipose_Visceral_Omentum	colon	-0.03	0.355
ENSG00000165338	HECTD2	Colon_Transverse	proximal	0.07	0.355
ENSG00000132704	FCRL2	Colon_Transverse	rectal	-0.07	0.355
ENSG00000103248	MTHFSD	Whole_Blood	male	-0.13	0.355
ENSG00000158882	TOMM40L	Adipose_Subcutaneous	rectal	0.14	0.355
ENSG00000230266	XXYLT1-AS2	Adipose_Subcutaneous	male	0.06	0.355
ENSG00000127903	ZNF835	Whole_Blood	colon	-0.04	0.355
ENSG00000087008	ACOX3	Colon_Transverse	male	0.03	0.355
ENSG00000068796	KIF2A	Cells_EBV-transformed_lymphocytes	distal	-0.06	0.355
ENSG00000166527	CLEC4D	Colon_Sigmoid	overall	-0.02	0.355
ENSG00000139719	VPS33A	Whole_Blood	rectal	-0.06	0.355
ENSG00000260070	AC006960.3	Colon_Transverse	distal	0.16	0.355
ENSG00000149582	TMEM25	Colon_Sigmoid	proximal	-0.13	0.355
ENSG00000231889	TRAF3IP2-AS1	Whole_Blood	rectal	0.06	0.355
ENSG00000235865	GSN-AS1	Colon_Sigmoid	male	0.05	0.355
ENSG00000198198	SZT2	Adipose_Subcutaneous	colon	0.05	0.355
ENSG00000186818	LILRB4	Colon_Sigmoid	overall	0.05	0.355
ENSG00000278053	DDX52	Whole_Blood	female	0.05	0.355
ENSG00000161921	CXCL16	Colon_Sigmoid	distal	-0.08	0.355
ENSG00000116977	LGALS8	Colon_Transverse	distal	-0.03	0.355
ENSG00000225190	PLEKHM1	Colon_Transverse	colon	-0.07	0.355
ENSG00000111647	UHRF1BP1L	Adipose_Visceral_Omentum	colon	-0.07	0.355
ENSG00000166527	CLEC4D	Colon_Sigmoid	colon	-0.03	0.355
ENSG00000048405	ZNF800	Adipose_Subcutaneous	overall	-0.05	0.355
ENSG00000137601	NEK1	Adipose_Subcutaneous	proximal	0.03	0.355
ENSG00000162869	PPP1R21	Adipose_Visceral_Omentum	proximal	0.05	0.355
ENSG00000198815	FOXJ3	Colon_Transverse	rectal	0.1	0.355
ENSG00000114698	PLSCR4	Adipose_Subcutaneous	female	0.03	0.355
ENSG00000151914	DST	Adipose_Visceral_Omentum	distal	-0.21	0.355
ENSG00000247903	AC024896.1	Whole_Blood	female	-0.01	0.355
ENSG00000272733	AP000345.2	Colon_Sigmoid	colon	-0.01	0.355
ENSG00000148218	ALAD	Colon_Sigmoid	rectal	0.04	0.355
ENSG00000204463	BAG6	Colon_Sigmoid	rectal	-0.02	0.355
ENSG00000259772	AC012236.1	Colon_Transverse	overall	0.03	0.355
ENSG00000182578	CSF1R	Cells_EBV-transformed_lymphocytes	distal	0.08	0.355
ENSG00000090487	SPG21	Adipose_Subcutaneous	proximal	0.02	0.355
ENSG00000111077	TNS2	Adipose_Visceral_Omentum	male	0.04	0.355
ENSG00000246763	RGMB-AS1	Adipose_Visceral_Omentum	overall	-0.05	0.355
ENSG00000272489	AL132656.3	Adipose_Subcutaneous	colon	0.06	0.355
ENSG00000011485	PPP5C	Adipose_Subcutaneous	distal	-0.02	0.355
ENSG00000213057	C1orf220	Colon_Transverse	colon	0.04	0.355
ENSG00000166847	DCTN5	Adipose_Subcutaneous	female	0.02	0.355
ENSG00000109743	BST1	Colon_Transverse	male	-0.04	0.355
ENSG00000105607	GCDH	Colon_Sigmoid	male	0.02	0.355
ENSG00000167191	GPRC5B	Adipose_Subcutaneous	male	-0.05	0.355
ENSG00000240373	SEC62-AS1	Adipose_Visceral_Omentum	female	0.07	0.355
ENSG00000117868	ESYT2	Colon_Sigmoid	distal	-0.07	0.355
ENSG00000283361	CFAP97D2	Whole_Blood	rectal	0.02	0.355
ENSG00000271828	AC008937.3	Adipose_Subcutaneous	distal	0.05	0.355
ENSG00000133812	SBF2	Adipose_Visceral_Omentum	colon	0.08	0.355
ENSG00000172543	CTSW	Colon_Sigmoid	rectal	-0.02	0.355
ENSG00000235529	AGAP1-IT1	Colon_Transverse	proximal	-0.04	0.355
ENSG00000180035	ZNF48	Whole_Blood	rectal	0.14	0.355
ENSG00000164237	CMBL	Colon_Transverse	female	-0.08	0.355
ENSG00000162746	FCRLB	Colon_Transverse	colon	0.06	0.355
ENSG00000156381	ANKRD9	Colon_Transverse	rectal	-0.03	0.355
ENSG00000099834	CDHR5	Colon_Transverse	colon	0.07	0.355
ENSG00000138640	FAM13A	Adipose_Subcutaneous	male	-0.13	0.355
ENSG00000086289	EPDR1	Colon_Sigmoid	overall	-0.03	0.355
ENSG00000115750	TAF1B	Colon_Transverse	colon	0.02	0.355
ENSG00000108021	TASOR2	Whole_Blood	overall	0.08	0.355
ENSG00000151704	KCNJ1	Adipose_Subcutaneous	male	0.05	0.355
ENSG00000100473	COCH	Whole_Blood	female	-0.05	0.355
ENSG00000110429	FBXO3	Adipose_Subcutaneous	rectal	-0.14	0.355
ENSG00000140632	GLYR1	Whole_Blood	rectal	0.16	0.355
ENSG00000213619	NDUFS3	Cells_EBV-transformed_lymphocytes	rectal	0.18	0.355
ENSG00000226648	PLCG1-AS1	Colon_Sigmoid	proximal	-0.71	0.355
ENSG00000226648	PLCG1-AS1	Colon_Transverse	proximal	-0.22	0.355
ENSG00000175772	LINC01106	Adipose_Visceral_Omentum	rectal	0.14	0.355
ENSG00000154380	ENAH	Adipose_Subcutaneous	overall	0.16	0.355
ENSG00000131023	LATS1	Adipose_Visceral_Omentum	rectal	0.06	0.355
ENSG00000157895	C12orf43	Colon_Transverse	proximal	-0.02	0.355
ENSG00000143740	SNAP47	Whole_Blood	female	0.04	0.355
ENSG00000204178	MACO1	Colon_Sigmoid	colon	0.11	0.355
ENSG00000143869	GDF7	Colon_Transverse	overall	0.08	0.355
ENSG00000150990	DHX37	Colon_Sigmoid	colon	0.07	0.355
ENSG00000243566	UPK3B	Colon_Transverse	colon	0.04	0.355
ENSG00000233056	ERVH48-1	Colon_Transverse	male	-0.05	0.355
ENSG00000100580	TMED8	Whole_Blood	overall	-0.03	0.355
ENSG00000139112	GABARAPL1	Colon_Transverse	female	-0.49	0.355
ENSG00000136193	SCRN1	Whole_Blood	rectal	-0.04	0.355
ENSG00000173535	TNFRSF10C	Colon_Sigmoid	distal	0.04	0.355
ENSG00000105255	FSD1	Colon_Sigmoid	female	0.22	0.355
ENSG00000255310	AF131215.5	Colon_Sigmoid	distal	0.04	0.355
ENSG00000171246	NPTX1	Colon_Sigmoid	distal	-0.05	0.355
ENSG00000228594	FNDC10	Whole_Blood	distal	0.07	0.355
ENSG00000149346	SLX4IP	Adipose_Subcutaneous	rectal	0.04	0.355
ENSG00000116171	SCP2	Cells_EBV-transformed_lymphocytes	distal	-0.02	0.355
ENSG00000167491	GATAD2A	Adipose_Visceral_Omentum	proximal	-0.1	0.355
ENSG00000117834	SLC5A9	Colon_Sigmoid	distal	-0.03	0.355
ENSG00000198924	DCLRE1A	Colon_Sigmoid	rectal	-0.07	0.355
ENSG00000134058	CDK7	Whole_Blood	colon	0.04	0.355
ENSG00000250579	AC022424.1	Adipose_Visceral_Omentum	rectal	-0.22	0.355
ENSG00000196584	XRCC2	Colon_Transverse	distal	-0.02	0.355
ENSG00000188039	NWD1	Colon_Transverse	rectal	0.05	0.355
ENSG00000080839	RBL1	Adipose_Visceral_Omentum	colon	0.12	0.355
ENSG00000100596	SPTLC2	Whole_Blood	female	-0.04	0.355
ENSG00000135917	SLC19A3	Colon_Sigmoid	rectal	-0.07	0.355
ENSG00000182533	CAV3	Adipose_Visceral_Omentum	male	0.04	0.355
ENSG00000185290	NUPR2	Colon_Sigmoid	male	-0.06	0.355
ENSG00000117360	PRPF3	Adipose_Subcutaneous	rectal	0.13	0.355
ENSG00000064652	SNX24	Cells_EBV-transformed_lymphocytes	proximal	0.04	0.355
ENSG00000214517	PPME1	Colon_Transverse	colon	-0.05	0.355
ENSG00000274031	AC092140.2	Adipose_Visceral_Omentum	male	-0.07	0.355
ENSG00000269220	LINC00528	Whole_Blood	distal	0.14	0.355
ENSG00000171790	SLFNL1	Colon_Transverse	distal	0.15	0.355
ENSG00000276334	AL133243.2	Adipose_Subcutaneous	rectal	0.05	0.355
ENSG00000150527	MIA2	Adipose_Subcutaneous	colon	0.05	0.355
ENSG00000167397	VKORC1	Colon_Sigmoid	female	0.03	0.355
ENSG00000161405	IKZF3	Cells_EBV-transformed_lymphocytes	overall	-0.02	0.355
ENSG00000233806	LINC01237	Whole_Blood	overall	-0.02	0.355
ENSG00000187260	WDR86	Cells_EBV-transformed_lymphocytes	female	0.1	0.355
ENSG00000260470	AC023794.6	Adipose_Subcutaneous	rectal	-0.11	0.355
ENSG00000257913	DDN-AS1	Whole_Blood	proximal	-0.31	0.355
ENSG00000183248	PRR36	Adipose_Subcutaneous	male	-0.08	0.355
ENSG00000196867	ZFP28	Colon_Sigmoid	female	0.04	0.355
ENSG00000109163	GNRHR	Cells_EBV-transformed_lymphocytes	male	-0.03	0.355
ENSG00000185432	METTL7A	Colon_Sigmoid	overall	0.08	0.355
ENSG00000133265	HSPBP1	Whole_Blood	proximal	-0.09	0.355
ENSG00000125637	PSD4	Adipose_Visceral_Omentum	female	-0.02	0.355
ENSG00000137709	POU2F3	Adipose_Visceral_Omentum	proximal	0.05	0.355
ENSG00000075826	SEC31B	Colon_Sigmoid	proximal	0.02	0.355
ENSG00000173811	CCDC13-AS1	Cells_EBV-transformed_lymphocytes	proximal	0.03	0.355
ENSG00000143850	PLEKHA6	Adipose_Subcutaneous	female	-0.04	0.355
ENSG00000033627	ATP6V0A1	Colon_Sigmoid	overall	0.03	0.355
ENSG00000116661	FBXO2	Whole_Blood	overall	-0.02	0.355
ENSG00000188191	PRKAR1B	Adipose_Subcutaneous	proximal	0.03	0.355
ENSG00000176485	PLAAT3	Cells_EBV-transformed_lymphocytes	colon	0.02	0.355
ENSG00000157303	SUSD3	Adipose_Subcutaneous	overall	-0.03	0.355
ENSG00000133657	ATP13A3	Whole_Blood	proximal	0.06	0.355
ENSG00000256810	AC078925.1	Cells_EBV-transformed_lymphocytes	male	0.02	0.355
ENSG00000140459	CYP11A1	Adipose_Visceral_Omentum	proximal	-0.14	0.355
ENSG00000278224	PRICKLE4	Colon_Sigmoid	female	0.12	0.355
ENSG00000154065	ANKRD29	Colon_Sigmoid	overall	-0.03	0.355
ENSG00000065802	ASB1	Colon_Sigmoid	overall	0.02	0.355
ENSG00000107249	GLIS3	Adipose_Visceral_Omentum	male	0.12	0.355
ENSG00000176919	C8G	Whole_Blood	male	0.06	0.355
ENSG00000164338	UTP15	Colon_Transverse	overall	0.02	0.355
ENSG00000026297	RNASET2	Colon_Transverse	distal	-0.04	0.355
ENSG00000100926	TM9SF1	Adipose_Visceral_Omentum	distal	0.1	0.355
ENSG00000143740	SNAP47	Adipose_Visceral_Omentum	female	0.04	0.355
ENSG00000144649	GASK1A	Adipose_Subcutaneous	overall	-0.03	0.355
ENSG00000179314	WSCD1	Adipose_Visceral_Omentum	distal	-0.1	0.355
ENSG00000119844	AFTPH	Colon_Sigmoid	rectal	0.08	0.355
ENSG00000162669	HFM1	Adipose_Visceral_Omentum	distal	-0.02	0.355
ENSG00000188687	SLC4A5	Colon_Transverse	colon	-0.06	0.355
ENSG00000267666	AC004156.1	Adipose_Visceral_Omentum	overall	-0.03	0.355
ENSG00000150961	SEC24D	Adipose_Subcutaneous	overall	-0.59	0.355
ENSG00000213927	CCL27	Colon_Sigmoid	overall	-4.43	0.355
ENSG00000168356	SCN11A	Adipose_Subcutaneous	rectal	-0.05	0.355
ENSG00000232642	AC008073.2	Colon_Sigmoid	proximal	0.05	0.355
ENSG00000113272	THG1L	Cells_EBV-transformed_lymphocytes	overall	-0.08	0.355
ENSG00000213463	SYNJ2BP	Adipose_Subcutaneous	proximal	-0.05	0.355
ENSG00000164161	HHIP	Adipose_Visceral_Omentum	female	0.1	0.355
ENSG00000187778	MCRS1	Adipose_Subcutaneous	rectal	0.1	0.355
ENSG00000070087	PFN2	Whole_Blood	rectal	0.07	0.355
ENSG00000106392	C1GALT1	Whole_Blood	overall	0.01	0.355
ENSG00000160695	VPS11	Colon_Transverse	distal	-0.03	0.355
ENSG00000251136	AF117829.1	Colon_Transverse	male	-0.02	0.355
ENSG00000119655	NPC2	Colon_Sigmoid	rectal	0.04	0.355
ENSG00000182674	KCNB2	Colon_Sigmoid	overall	-0.08	0.355
ENSG00000198837	DENND4B	Colon_Transverse	proximal	-0.18	0.355
ENSG00000100225	FBXO7	Colon_Sigmoid	distal	0.05	0.355
ENSG00000153363	LINC00467	Colon_Sigmoid	male	-0.05	0.355
ENSG00000134757	DSG3	Adipose_Visceral_Omentum	colon	-0.3	0.355
ENSG00000188095	MESP2	Adipose_Visceral_Omentum	colon	-0.05	0.355
ENSG00000272223	AL136304.1	Adipose_Subcutaneous	rectal	0.21	0.355
ENSG00000238142	BX284668.5	Whole_Blood	proximal	-0.04	0.355
ENSG00000179580	RNF151	Cells_EBV-transformed_lymphocytes	overall	-0.03	0.355
ENSG00000261351	AC116913.1	Adipose_Visceral_Omentum	proximal	-0.17	0.355
ENSG00000166272	WBP1L	Whole_Blood	proximal	0.06	0.355
ENSG00000163714	U2SURP	Adipose_Subcutaneous	female	-0.1	0.355
ENSG00000143167	GPA33	Adipose_Subcutaneous	distal	0.08	0.355
ENSG00000261656	BEAN1-AS1	Adipose_Subcutaneous	rectal	-0.05	0.355
ENSG00000129562	DAD1	Whole_Blood	male	0.03	0.355
ENSG00000058091	CDK14	Adipose_Subcutaneous	rectal	-0.09	0.355
ENSG00000080546	SESN1	Whole_Blood	rectal	0.12	0.355
ENSG00000166825	ANPEP	Colon_Sigmoid	female	0.02	0.355
ENSG00000111199	TRPV4	Whole_Blood	female	0.07	0.355
ENSG00000105270	CLIP3	Colon_Sigmoid	rectal	-0.07	0.355
ENSG00000183762	KREMEN1	Adipose_Subcutaneous	female	-0.03	0.355
ENSG00000074370	ATP2A3	Whole_Blood	overall	-0.04	0.355
ENSG00000112079	STK38	Whole_Blood	colon	-0.04	0.355
ENSG00000108055	SMC3	Cells_EBV-transformed_lymphocytes	overall	-0.06	0.355
ENSG00000259732	AC092757.2	Colon_Sigmoid	proximal	0.05	0.355
ENSG00000102575	ACP5	Adipose_Subcutaneous	proximal	-0.04	0.355
ENSG00000234694	AL139289.2	Colon_Transverse	colon	0.13	0.355
ENSG00000243069	ARHGEF26-AS1	Adipose_Subcutaneous	overall	-0.04	0.355
ENSG00000124356	STAMBP	Adipose_Subcutaneous	rectal	-0.05	0.355
ENSG00000165806	CASP7	Whole_Blood	proximal	0.02	0.355
ENSG00000169946	ZFPM2	Adipose_Subcutaneous	rectal	0.2	0.355
ENSG00000105963	ADAP1	Colon_Transverse	distal	0.07	0.355
ENSG00000248254	AC107398.2	Adipose_Visceral_Omentum	overall	0.08	0.355
ENSG00000175416	CLTB	Cells_EBV-transformed_lymphocytes	rectal	-0.03	0.355
ENSG00000167981	ZNF597	Whole_Blood	female	-0.04	0.355
ENSG00000112282	MED23	Colon_Transverse	female	-0.16	0.355
ENSG00000145495	MARCH6	Colon_Sigmoid	female	0.07	0.355
ENSG00000083544	TDRD3	Adipose_Visceral_Omentum	colon	-0.03	0.355
ENSG00000108559	NUP88	Adipose_Visceral_Omentum	rectal	-0.06	0.355
ENSG00000113719	ERGIC1	Colon_Sigmoid	male	0.08	0.355
ENSG00000139436	GIT2	Adipose_Visceral_Omentum	overall	0.13	0.355
ENSG00000175518	UBQLNL	Cells_EBV-transformed_lymphocytes	rectal	0.04	0.355
ENSG00000176170	SPHK1	Whole_Blood	male	0.05	0.355
ENSG00000152926	ZNF117	Colon_Transverse	distal	-0.07	0.355
ENSG00000226808	LINC00840	Colon_Sigmoid	male	0.1	0.355
ENSG00000100426	ZBED4	Adipose_Visceral_Omentum	rectal	0.16	0.355
ENSG00000204922	UQCC3	Adipose_Subcutaneous	colon	-0.12	0.355
ENSG00000204347	BTBD17	Whole_Blood	female	-0.06	0.355
ENSG00000122912	SLC25A16	Adipose_Subcutaneous	colon	-0.05	0.355
ENSG00000148400	NOTCH1	Adipose_Subcutaneous	rectal	-0.44	0.355
ENSG00000271897	AL357518.1	Adipose_Subcutaneous	distal	0.1	0.355
ENSG00000172197	MBOAT1	Adipose_Subcutaneous	female	0.04	0.355
ENSG00000165102	HGSNAT	Whole_Blood	rectal	-0.09	0.355
ENSG00000122873	CISD1	Adipose_Subcutaneous	rectal	-0.04	0.355
ENSG00000022840	RNF10	Colon_Sigmoid	rectal	0.13	0.355
ENSG00000227258	SMIM2-AS1	Colon_Transverse	female	0.02	0.355
ENSG00000156345	CDK20	Colon_Transverse	colon	-0.03	0.355
ENSG00000130270	ATP8B3	Cells_EBV-transformed_lymphocytes	female	0.06	0.355
ENSG00000170442	KRT86	Adipose_Visceral_Omentum	overall	0.06	0.355
ENSG00000249158	PCDHA11	Adipose_Visceral_Omentum	distal	-0.13	0.355
ENSG00000110871	COQ5	Adipose_Visceral_Omentum	female	0.02	0.355
ENSG00000134709	HOOK1	Whole_Blood	female	0.06	0.355
ENSG00000173267	SNCG	Colon_Sigmoid	female	-0.06	0.355
ENSG00000100300	TSPO	Whole_Blood	rectal	-0.03	0.355
ENSG00000176208	ATAD5	Whole_Blood	rectal	0.08	0.355
ENSG00000060339	CCAR1	Cells_EBV-transformed_lymphocytes	colon	0.05	0.355
ENSG00000137266	SLC22A23	Adipose_Visceral_Omentum	colon	-0.1	0.355
ENSG00000182310	SPACA6	Adipose_Subcutaneous	colon	0.07	0.355
ENSG00000132906	CASP9	Cells_EBV-transformed_lymphocytes	female	0.04	0.355
ENSG00000136819	C9orf78	Adipose_Visceral_Omentum	male	-0.04	0.355
ENSG00000138942	RNF185	Cells_EBV-transformed_lymphocytes	female	0.04	0.355
ENSG00000138823	MTTP	Cells_EBV-transformed_lymphocytes	proximal	0.03	0.355
ENSG00000154274	C4orf19	Colon_Transverse	proximal	-0.08	0.355
ENSG00000267790	LINC01987	Colon_Transverse	male	0.08	0.355
ENSG00000258701	LINC00638	Whole_Blood	proximal	-0.04	0.355
ENSG00000152779	SLC16A12	Colon_Sigmoid	colon	-0.09	0.355
ENSG00000132305	IMMT	Whole_Blood	overall	-0.01	0.355
ENSG00000132329	RAMP1	Whole_Blood	colon	0.02	0.355
ENSG00000269194	AC006942.1	Whole_Blood	distal	-0.06	0.355
ENSG00000258017	AC011603.2	Adipose_Subcutaneous	male	0.03	0.355
ENSG00000171873	ADRA1D	Adipose_Subcutaneous	male	-0.14	0.355
ENSG00000134987	WDR36	Colon_Sigmoid	female	-0.02	0.355
ENSG00000198373	WWP2	Whole_Blood	female	-0.07	0.355
ENSG00000108384	RAD51C	Cells_EBV-transformed_lymphocytes	colon	-0.01	0.355
ENSG00000167981	ZNF597	Cells_EBV-transformed_lymphocytes	female	-0.07	0.355
ENSG00000115947	ORC4	Colon_Transverse	male	-0.03	0.355
ENSG00000141161	UNC45B	Whole_Blood	distal	-0.04	0.355
ENSG00000197044	ZNF441	Colon_Sigmoid	colon	0.07	0.355
ENSG00000119771	KLHL29	Colon_Transverse	rectal	-0.18	0.355
ENSG00000137055	PLAA	Adipose_Subcutaneous	rectal	0.18	0.356
ENSG00000118600	RXYLT1	Adipose_Subcutaneous	male	-0.05	0.356
ENSG00000180061	TMEM150B	Cells_EBV-transformed_lymphocytes	distal	-0.08	0.356
ENSG00000125319	C17orf53	Cells_EBV-transformed_lymphocytes	rectal	0.1	0.356
ENSG00000069869	NEDD4	Adipose_Subcutaneous	overall	-0.07	0.356
ENSG00000173409	ARV1	Whole_Blood	male	0.04	0.356
ENSG00000185215	TNFAIP2	Whole_Blood	distal	0.08	0.356
ENSG00000132970	WASF3	Whole_Blood	female	-0.07	0.356
ENSG00000247572	CKMT2-AS1	Adipose_Visceral_Omentum	overall	0.01	0.356
ENSG00000165434	PGM2L1	Whole_Blood	overall	-0.05	0.356
ENSG00000101365	IDH3B	Whole_Blood	female	0.08	0.356
ENSG00000129535	NRL	Adipose_Subcutaneous	overall	-0.18	0.356
ENSG00000228487	AL450263.1	Colon_Transverse	colon	0.15	0.356
ENSG00000167280	ENGASE	Whole_Blood	colon	-0.02	0.356
ENSG00000175611	LINC00476	Cells_EBV-transformed_lymphocytes	female	-0.01	0.356
ENSG00000104388	RAB2A	Adipose_Visceral_Omentum	overall	-0.03	0.356
ENSG00000260645	AL359715.2	Cells_EBV-transformed_lymphocytes	distal	-0.26	0.356
ENSG00000179715	PCED1B	Adipose_Subcutaneous	overall	0.04	0.356
ENSG00000093072	ADA2	Adipose_Visceral_Omentum	overall	-0.01	0.356
ENSG00000159128	IFNGR2	Cells_EBV-transformed_lymphocytes	male	0.02	0.356
ENSG00000168158	OR2C1	Adipose_Subcutaneous	female	-0.06	0.356
ENSG00000259925	AC130456.2	Colon_Transverse	male	-0.02	0.356
ENSG00000204348	DXO	Whole_Blood	colon	-0.09	0.356
ENSG00000138792	ENPEP	Adipose_Visceral_Omentum	colon	0.04	0.356
ENSG00000089876	DHX32	Whole_Blood	male	0.04	0.356
ENSG00000125571	IL37	Colon_Transverse	rectal	0.08	0.356
ENSG00000135749	PCNX2	Adipose_Subcutaneous	male	0.06	0.356
ENSG00000159761	C16orf86	Adipose_Visceral_Omentum	proximal	-0.12	0.356
ENSG00000275198	AL512791.2	Colon_Sigmoid	proximal	-0.06	0.356
ENSG00000140284	SLC27A2	Colon_Transverse	colon	0.43	0.356
ENSG00000138641	HERC3	Adipose_Subcutaneous	overall	-0.04	0.356
ENSG00000137831	UACA	Colon_Sigmoid	overall	-0.04	0.356
ENSG00000255198	SNHG9	Colon_Transverse	male	0.02	0.356
ENSG00000277022	AL031663.3	Colon_Sigmoid	male	0.04	0.356
ENSG00000084463	WBP11	Colon_Transverse	rectal	0.1	0.356
ENSG00000115514	TXNDC9	Colon_Sigmoid	proximal	-0.11	0.356
ENSG00000170949	ZNF160	Colon_Sigmoid	proximal	-0.02	0.356
ENSG00000133983	COX16	Whole_Blood	rectal	0.06	0.356
ENSG00000214432	VPS33B-DT	Adipose_Visceral_Omentum	distal	-0.07	0.356
ENSG00000159322	ADPGK	Adipose_Subcutaneous	proximal	0.05	0.356
ENSG00000142534	RPS11	Adipose_Subcutaneous	colon	-0.04	0.356
ENSG00000124789	NUP153	Adipose_Subcutaneous	distal	0.08	0.356
ENSG00000110042	DTX4	Whole_Blood	overall	0.04	0.356
ENSG00000221968	FADS3	Cells_EBV-transformed_lymphocytes	rectal	0.29	0.356
ENSG00000271659	AL161729.4	Colon_Sigmoid	colon	0.25	0.356
ENSG00000104833	TUBB4A	Colon_Transverse	proximal	-25.79	0.356
ENSG00000259793	AC013726.1	Colon_Transverse	rectal	0.17	0.356
ENSG00000150995	ITPR1	Whole_Blood	rectal	0.15	0.356
ENSG00000243678	NME2	Adipose_Subcutaneous	overall	-0.01	0.356
ENSG00000129245	FXR2	Whole_Blood	distal	0.71	0.356
ENSG00000237604	AP001056.1	Adipose_Subcutaneous	proximal	0.04	0.356
ENSG00000113504	SLC12A7	Cells_EBV-transformed_lymphocytes	overall	0.01	0.356
ENSG00000160226	CFAP410	Colon_Transverse	colon	0.01	0.356
ENSG00000198677	TTC37	Colon_Sigmoid	male	0.05	0.356
ENSG00000174501	ANKRD36C	Adipose_Visceral_Omentum	distal	-0.08	0.356
ENSG00000068796	KIF2A	Colon_Sigmoid	male	-0.04	0.356
ENSG00000172273	HINFP	Whole_Blood	male	0.06	0.356
ENSG00000141698	NT5C3B	Colon_Transverse	male	0.01	0.356
ENSG00000119231	SENP5	Whole_Blood	rectal	-0.04	0.356
ENSG00000131375	CAPN7	Whole_Blood	distal	-0.08	0.356
ENSG00000198898	CAPZA2	Cells_EBV-transformed_lymphocytes	overall	0.03	0.356
ENSG00000129467	ADCY4	Colon_Transverse	distal	0.03	0.356
ENSG00000168421	RHOH	Colon_Transverse	proximal	0.15	0.356
ENSG00000233791	LINC01136	Whole_Blood	male	-0.02	0.356
ENSG00000115523	GNLY	Adipose_Subcutaneous	male	0.03	0.356
ENSG00000227354	RBM26-AS1	Colon_Sigmoid	rectal	0.01	0.356
ENSG00000269486	ERVK9-11	Adipose_Subcutaneous	overall	-0.02	0.356
ENSG00000112972	HMGCS1	Cells_EBV-transformed_lymphocytes	male	0.03	0.356
ENSG00000148218	ALAD	Cells_EBV-transformed_lymphocytes	colon	0.03	0.356
ENSG00000273142	LINC02604	Adipose_Visceral_Omentum	male	-0.02	0.356
ENSG00000115109	EPB41L5	Adipose_Subcutaneous	rectal	0.1	0.356
ENSG00000160949	TONSL	Adipose_Subcutaneous	colon	0.02	0.356
ENSG00000167264	DUS2	Colon_Transverse	colon	-0.11	0.356
ENSG00000259943	AL050341.2	Adipose_Subcutaneous	male	-0.05	0.356
ENSG00000184787	UBE2G2	Colon_Sigmoid	proximal	-0.04	0.356
ENSG00000262814	MRPL12	Colon_Sigmoid	female	0.06	0.356
ENSG00000175634	RPS6KB2	Adipose_Subcutaneous	overall	0.02	0.356
ENSG00000169762	TAPT1	Adipose_Visceral_Omentum	proximal	0.16	0.356
ENSG00000115053	NCL	Whole_Blood	overall	0.04	0.356
ENSG00000051382	PIK3CB	Adipose_Subcutaneous	male	0.1	0.356
ENSG00000146555	SDK1	Adipose_Subcutaneous	rectal	-0.04	0.356
ENSG00000228594	FNDC10	Colon_Sigmoid	rectal	-0.1	0.356
ENSG00000261068	AL512274.1	Colon_Transverse	overall	-0.04	0.356
ENSG00000144712	CAND2	Colon_Transverse	distal	-0.08	0.356
ENSG00000157470	FAM81A	Adipose_Visceral_Omentum	distal	-0.12	0.356
ENSG00000125878	TCF15	Colon_Transverse	distal	-0.06	0.356
ENSG00000271795	AC011337.1	Adipose_Visceral_Omentum	rectal	0.06	0.356
ENSG00000225032	AL162586.1	Colon_Transverse	proximal	-0.06	0.356
ENSG00000164941	INTS8	Cells_EBV-transformed_lymphocytes	female	0.02	0.356
ENSG00000178607	ERN1	Whole_Blood	proximal	-0.05	0.356
ENSG00000113621	TXNDC15	Cells_EBV-transformed_lymphocytes	female	0.04	0.356
ENSG00000168995	SIGLEC7	Whole_Blood	proximal	-0.04	0.356
ENSG00000113249	HAVCR1	Adipose_Visceral_Omentum	distal	0.04	0.356
ENSG00000072364	AFF4	Colon_Transverse	proximal	0.05	0.356
ENSG00000261286	ATP2C2-AS1	Whole_Blood	overall	0.04	0.356
ENSG00000141556	TBCD	Colon_Sigmoid	female	-0.03	0.356
ENSG00000089597	GANAB	Cells_EBV-transformed_lymphocytes	proximal	-0.04	0.356
ENSG00000113119	TMCO6	Cells_EBV-transformed_lymphocytes	distal	0.04	0.356
ENSG00000234699	AL139339.1	Cells_EBV-transformed_lymphocytes	proximal	-0.06	0.356
ENSG00000136045	PWP1	Colon_Sigmoid	colon	0.06	0.356
ENSG00000136250	AOAH	Cells_EBV-transformed_lymphocytes	overall	-0.03	0.356
ENSG00000266472	MRPS21	Adipose_Subcutaneous	distal	0.03	0.356
ENSG00000122783	CYREN	Adipose_Subcutaneous	colon	-0.03	0.356
ENSG00000120051	CFAP58	Adipose_Visceral_Omentum	colon	-0.48	0.356
ENSG00000181982	CCDC149	Adipose_Subcutaneous	colon	-0.05	0.356
ENSG00000164211	STARD4	Whole_Blood	colon	0.09	0.356
ENSG00000256948	AC026369.3	Adipose_Subcutaneous	rectal	0.06	0.356
ENSG00000264278	ZNF236-DT	Whole_Blood	proximal	-0.09	0.356
ENSG00000257698	GIHCG	Whole_Blood	female	-0.05	0.356
ENSG00000107960	STN1	Colon_Transverse	distal	-0.11	0.356
ENSG00000006016	CRLF1	Colon_Sigmoid	male	-0.06	0.356
ENSG00000100644	HIF1A	Cells_EBV-transformed_lymphocytes	distal	0.07	0.356
ENSG00000137076	TLN1	Adipose_Subcutaneous	male	-0.04	0.356
ENSG00000227218	AL157935.1	Whole_Blood	male	0.04	0.356
ENSG00000225313	AL513327.1	Cells_EBV-transformed_lymphocytes	overall	-0.24	0.356
ENSG00000243224	AC006252.1	Colon_Transverse	proximal	0.08	0.356
ENSG00000227258	SMIM2-AS1	Adipose_Subcutaneous	overall	0.01	0.356
ENSG00000236740	AL033384.1	Adipose_Subcutaneous	proximal	0.07	0.356
ENSG00000109684	CLNK	Colon_Transverse	female	-0.14	0.356
ENSG00000100461	RBM23	Whole_Blood	overall	-0.04	0.356
ENSG00000272316	AL021368.2	Cells_EBV-transformed_lymphocytes	overall	0.02	0.356
ENSG00000205810	KLRC3	Adipose_Subcutaneous	rectal	-0.07	0.356
ENSG00000179082	C9orf106	Adipose_Subcutaneous	male	0.06	0.356
ENSG00000245213	AC105285.1	Colon_Sigmoid	rectal	-0.05	0.356
ENSG00000186522	SEPTIN10	Colon_Sigmoid	distal	-0.05	0.356
ENSG00000280109	PLAC4	Colon_Sigmoid	male	0.06	0.356
ENSG00000104320	NBN	Adipose_Subcutaneous	rectal	0.03	0.356
ENSG00000144747	TMF1	Adipose_Visceral_Omentum	male	0.06	0.356
ENSG00000227719	AC006042.1	Colon_Sigmoid	distal	-0.06	0.356
ENSG00000187010	RHD	Whole_Blood	female	0.02	0.356
ENSG00000182827	ACBD3	Adipose_Subcutaneous	colon	-0.03	0.356
ENSG00000182636	NDN	Colon_Transverse	female	-0.04	0.356
ENSG00000198252	STYX	Cells_EBV-transformed_lymphocytes	rectal	0.03	0.356
ENSG00000105146	AURKC	Whole_Blood	overall	-0.03	0.356
ENSG00000153814	JAZF1	Adipose_Visceral_Omentum	overall	0.04	0.356
ENSG00000261617	LINC02177	Colon_Transverse	colon	-0.04	0.356
ENSG00000167895	TMC8	Adipose_Subcutaneous	colon	-0.03	0.356
ENSG00000134324	LPIN1	Adipose_Subcutaneous	distal	-0.03	0.356
ENSG00000114956	DGUOK	Colon_Transverse	male	0.09	0.356
ENSG00000249915	PDCD6	Cells_EBV-transformed_lymphocytes	overall	-0.13	0.356
ENSG00000188037	CLCN1	Adipose_Subcutaneous	colon	0.09	0.356
ENSG00000267078	AC015802.1	Adipose_Subcutaneous	proximal	0.04	0.356
ENSG00000138777	PPA2	Colon_Sigmoid	rectal	0.04	0.356
ENSG00000049860	HEXB	Adipose_Visceral_Omentum	proximal	0.08	0.356
ENSG00000113141	IK	Colon_Sigmoid	male	0.04	0.356
ENSG00000147955	SIGMAR1	Adipose_Subcutaneous	rectal	-0.21	0.356
ENSG00000113621	TXNDC15	Colon_Transverse	male	-0.03	0.356
ENSG00000267270	PARD6G-AS1	Whole_Blood	colon	0.07	0.356
ENSG00000143742	SRP9	Adipose_Subcutaneous	overall	-0.05	0.356
ENSG00000257086	AP001453.2	Colon_Sigmoid	male	-0.08	0.356
ENSG00000227359	AC017074.1	Whole_Blood	overall	0.03	0.356
ENSG00000121577	POPDC2	Adipose_Subcutaneous	rectal	-0.06	0.356
ENSG00000278318	ZNF229	Colon_Sigmoid	distal	0.04	0.356
ENSG00000117477	CCDC181	Adipose_Visceral_Omentum	male	0.05	0.356
ENSG00000134996	OSTF1	Colon_Sigmoid	colon	0.04	0.356
ENSG00000166527	CLEC4D	Adipose_Subcutaneous	distal	0.03	0.356
ENSG00000141665	FBXO15	Cells_EBV-transformed_lymphocytes	colon	-0.11	0.356
ENSG00000129465	RIPK3	Colon_Sigmoid	male	0.04	0.356
ENSG00000172671	ZFAND4	Adipose_Visceral_Omentum	male	-0.05	0.356
ENSG00000157326	DHRS4	Whole_Blood	distal	0.04	0.356
ENSG00000116151	MORN1	Adipose_Visceral_Omentum	rectal	-0.03	0.356
ENSG00000176222	ZNF404	Adipose_Subcutaneous	female	-0.02	0.356
ENSG00000261051	AC107021.2	Colon_Sigmoid	rectal	0.04	0.356
ENSG00000163501	IHH	Adipose_Subcutaneous	proximal	-0.06	0.356
ENSG00000196072	BLOC1S2	Whole_Blood	male	0.03	0.356
ENSG00000168143	FAM83B	Adipose_Visceral_Omentum	male	-0.09	0.356
ENSG00000223485	LINC01615	Adipose_Subcutaneous	rectal	-0.05	0.356
ENSG00000104979	C19orf53	Cells_EBV-transformed_lymphocytes	male	0.04	0.356
ENSG00000117114	ADGRL2	Colon_Transverse	male	0.19	0.356
ENSG00000215717	TMEM167B	Colon_Transverse	overall	-0.06	0.356
ENSG00000169490	TM2D2	Colon_Transverse	colon	-0.09	0.356
ENSG00000259250	AC018904.1	Colon_Sigmoid	proximal	0.11	0.356
ENSG00000250137	AC093607.1	Colon_Transverse	female	-0.04	0.356
ENSG00000275088	AC026469.1	Adipose_Subcutaneous	colon	0.04	0.356
ENSG00000166847	DCTN5	Adipose_Visceral_Omentum	female	0.02	0.356
ENSG00000157895	C12orf43	Whole_Blood	proximal	-0.02	0.356
ENSG00000100554	ATP6V1D	Whole_Blood	distal	0.22	0.356
ENSG00000104529	EEF1D	Colon_Sigmoid	overall	0.14	0.356
ENSG00000156795	WDYHV1	Cells_EBV-transformed_lymphocytes	proximal	-0.03	0.356
ENSG00000185304	RGPD2	Whole_Blood	female	3.41	0.356
ENSG00000171174	RBKS	Adipose_Visceral_Omentum	distal	0.15	0.356
ENSG00000174564	IL20RB	Adipose_Subcutaneous	rectal	-0.03	0.356
ENSG00000155367	PPM1J	Colon_Transverse	overall	0.04	0.356
ENSG00000251216	AC106895.2	Colon_Transverse	overall	0.22	0.356
ENSG00000272821	U62317.2	Colon_Sigmoid	rectal	0.05	0.356
ENSG00000130396	AFDN	Adipose_Visceral_Omentum	proximal	0.13	0.356
ENSG00000145337	PYURF	Colon_Transverse	male	-0.03	0.356
ENSG00000229407	AL359853.1	Adipose_Visceral_Omentum	female	-0.05	0.356
ENSG00000175634	RPS6KB2	Adipose_Visceral_Omentum	overall	0.02	0.356
ENSG00000274719	AC012653.2	Adipose_Subcutaneous	distal	-0.13	0.356
ENSG00000274104	AC020910.5	Colon_Transverse	female	-0.12	0.356
ENSG00000224729	PCOLCE-AS1	Adipose_Visceral_Omentum	colon	0.03	0.356
ENSG00000204653	ASPDH	Whole_Blood	proximal	-0.04	0.356
ENSG00000277806	AC006213.4	Adipose_Visceral_Omentum	colon	0.05	0.356
ENSG00000177494	ZBED2	Colon_Transverse	male	0.09	0.356
ENSG00000175106	TVP23C	Adipose_Visceral_Omentum	rectal	0.04	0.356
ENSG00000164054	SHISA5	Colon_Transverse	distal	-0.08	0.356
ENSG00000223482	NUTM2A-AS1	Cells_EBV-transformed_lymphocytes	female	-0.04	0.356
ENSG00000166436	TRIM66	Adipose_Subcutaneous	colon	0.01	0.356
ENSG00000260259	LINC02166	Adipose_Visceral_Omentum	colon	-0.06	0.356
ENSG00000227678	AL355581.1	Whole_Blood	distal	0.08	0.356
ENSG00000248714	AC091180.2	Colon_Sigmoid	overall	-0.05	0.356
ENSG00000182308	DCAF4L1	Colon_Transverse	distal	0.1	0.356
ENSG00000172375	C2CD2L	Colon_Sigmoid	overall	-0.15	0.356
ENSG00000166148	AVPR1A	Adipose_Subcutaneous	female	-0.1	0.356
ENSG00000155085	AK9	Adipose_Visceral_Omentum	overall	0.02	0.356
ENSG00000144642	RBMS3	Colon_Sigmoid	female	-0.05	0.356
ENSG00000187079	TEAD1	Colon_Transverse	rectal	0.2	0.356
ENSG00000119396	RAB14	Colon_Sigmoid	proximal	-0.08	0.356
ENSG00000235863	B3GALT4	Adipose_Visceral_Omentum	female	0.2	0.356
ENSG00000121716	PILRB	Cells_EBV-transformed_lymphocytes	distal	0.02	0.356
ENSG00000114744	COMMD2	Colon_Sigmoid	rectal	-0.03	0.356
ENSG00000134463	ECHDC3	Colon_Sigmoid	female	-0.02	0.356
ENSG00000013392	RWDD2A	Whole_Blood	proximal	0.2	0.356
ENSG00000197548	ATG7	Colon_Sigmoid	rectal	0.04	0.356
ENSG00000185201	IFITM2	Adipose_Visceral_Omentum	male	0.03	0.356
ENSG00000174165	ZDHHC24	Adipose_Subcutaneous	proximal	-0.1	0.356
ENSG00000273987	AC121761.2	Colon_Transverse	distal	-0.12	0.356
ENSG00000119906	SLF2	Adipose_Visceral_Omentum	overall	-0.08	0.356
ENSG00000006432	MAP3K9	Adipose_Visceral_Omentum	colon	-0.04	0.356
ENSG00000232677	LINC00665	Adipose_Visceral_Omentum	rectal	-0.03	0.356
ENSG00000223542	AL024497.1	Colon_Transverse	proximal	0.04	0.356
ENSG00000107679	PLEKHA1	Whole_Blood	overall	0.03	0.356
ENSG00000176022	B3GALT6	Adipose_Visceral_Omentum	rectal	-0.04	0.356
ENSG00000156096	UGT2B4	Adipose_Subcutaneous	male	0.04	0.356
ENSG00000140650	PMM2	Adipose_Visceral_Omentum	distal	-0.08	0.356
ENSG00000186340	THBS2	Whole_Blood	male	0.07	0.356
ENSG00000165572	KBTBD6	Whole_Blood	overall	0.22	0.356
ENSG00000169062	UPF3A	Adipose_Subcutaneous	proximal	0.02	0.356
ENSG00000053372	MRTO4	Adipose_Visceral_Omentum	proximal	0.05	0.356
ENSG00000106004	HOXA5	Colon_Sigmoid	colon	0.07	0.356
ENSG00000278627	AC005962.1	Colon_Sigmoid	rectal	-0.05	0.356
ENSG00000108641	B9D1	Colon_Transverse	distal	-0.07	0.356
ENSG00000274605	PCCA-DT	Adipose_Visceral_Omentum	overall	-0.14	0.356
ENSG00000273466	AC012510.1	Colon_Transverse	colon	0.12	0.356
ENSG00000153317	ASAP1	Adipose_Subcutaneous	proximal	0.03	0.356
ENSG00000163686	ABHD6	Cells_EBV-transformed_lymphocytes	distal	0.05	0.356
ENSG00000125447	GGA3	Whole_Blood	distal	-0.03	0.356
ENSG00000162910	MRPL55	Whole_Blood	distal	0.06	0.356
ENSG00000186854	TRABD2A	Whole_Blood	rectal	-0.11	0.356
ENSG00000178184	PARD6G	Colon_Sigmoid	proximal	0.26	0.356
ENSG00000175691	ZNF77	Adipose_Subcutaneous	rectal	0.04	0.356
ENSG00000205622	AP001042.1	Adipose_Subcutaneous	female	0.22	0.356
ENSG00000237248	LINC00987	Adipose_Visceral_Omentum	rectal	-0.07	0.356
ENSG00000231521	AL162385.2	Colon_Sigmoid	distal	0.09	0.356
ENSG00000189350	TOGARAM2	Whole_Blood	rectal	0.02	0.356
ENSG00000233421	LINC01783	Colon_Transverse	colon	0.33	0.356
ENSG00000143434	SEMA6C	Whole_Blood	overall	-0.04	0.356
ENSG00000132466	ANKRD17	Colon_Transverse	male	-0.33	0.356
ENSG00000270820	AC016727.1	Colon_Transverse	colon	0.07	0.356
ENSG00000198917	SPOUT1	Adipose_Visceral_Omentum	proximal	-0.04	0.356
ENSG00000198420	TCAF1	Whole_Blood	rectal	-0.15	0.356
ENSG00000270195	AC016773.1	Colon_Sigmoid	colon	0.05	0.356
ENSG00000140905	GCSH	Adipose_Subcutaneous	distal	0.03	0.356
ENSG00000112855	HARS2	Cells_EBV-transformed_lymphocytes	male	0.09	0.356
ENSG00000149260	CAPN5	Colon_Sigmoid	colon	0.05	0.356
ENSG00000123104	ITPR2	Colon_Transverse	rectal	0.42	0.356
ENSG00000049249	TNFRSF9	Adipose_Visceral_Omentum	overall	0.07	0.356
ENSG00000054277	OPN3	Colon_Transverse	rectal	0.12	0.356
ENSG00000151131	C12orf45	Colon_Sigmoid	female	-0.08	0.356
ENSG00000125457	MIF4GD	Adipose_Visceral_Omentum	female	0.06	0.356
ENSG00000100324	TAB1	Colon_Transverse	overall	0.04	0.356
ENSG00000196260	SFTA2	Adipose_Subcutaneous	overall	-0.03	0.356
ENSG00000136274	NACAD	Colon_Transverse	colon	0.04	0.356
ENSG00000176014	TUBB6	Cells_EBV-transformed_lymphocytes	overall	-0.02	0.356
ENSG00000134852	CLOCK	Cells_EBV-transformed_lymphocytes	distal	0.06	0.356
ENSG00000080200	CRYBG3	Cells_EBV-transformed_lymphocytes	distal	0.06	0.356
ENSG00000135441	BLOC1S1	Adipose_Visceral_Omentum	rectal	0.11	0.356
ENSG00000173418	NAA20	Whole_Blood	proximal	0.31	0.356
ENSG00000137807	KIF23	Cells_EBV-transformed_lymphocytes	overall	-0.04	0.356
ENSG00000168056	LTBP3	Colon_Sigmoid	male	-0.05	0.356
ENSG00000125864	BFSP1	Whole_Blood	female	0.07	0.356
ENSG00000099917	MED15	Cells_EBV-transformed_lymphocytes	female	0.08	0.356
ENSG00000176531	PHLDB3	Cells_EBV-transformed_lymphocytes	male	0.02	0.356
ENSG00000257322	AC138123.1	Adipose_Subcutaneous	rectal	-0.04	0.356
ENSG00000141527	CARD14	Colon_Transverse	overall	0.03	0.356
ENSG00000064201	TSPAN32	Whole_Blood	male	-0.04	0.356
ENSG00000263843	AC022211.2	Cells_EBV-transformed_lymphocytes	colon	0.04	0.356
ENSG00000112782	CLIC5	Adipose_Subcutaneous	female	0.04	0.356
ENSG00000261247	GOLGA8T	Adipose_Subcutaneous	female	-0.3	0.356
ENSG00000119383	PTPA	Colon_Sigmoid	female	-0.04	0.356
ENSG00000053747	LAMA3	Colon_Sigmoid	distal	0.06	0.356
ENSG00000172469	MANEA	Cells_EBV-transformed_lymphocytes	distal	0.39	0.356
ENSG00000160993	ALKBH4	Adipose_Subcutaneous	female	0.3	0.356
ENSG00000184068	SREBF2-AS1	Adipose_Visceral_Omentum	proximal	-0.12	0.356
ENSG00000170558	CDH2	Adipose_Visceral_Omentum	distal	0.12	0.356
ENSG00000160392	C19orf47	Adipose_Subcutaneous	overall	0.07	0.356
ENSG00000277806	AC006213.4	Adipose_Subcutaneous	colon	0.05	0.356
ENSG00000215018	COL28A1	Adipose_Subcutaneous	female	0.19	0.356
ENSG00000229921	KIF25-AS1	Adipose_Visceral_Omentum	rectal	-0.02	0.356
ENSG00000183695	MRGPRX2	Colon_Sigmoid	male	0.07	0.356
ENSG00000223855	AC147651.1	Adipose_Visceral_Omentum	female	0.13	0.356
ENSG00000136827	TOR1A	Colon_Sigmoid	colon	-0.04	0.356
ENSG00000106789	CORO2A	Adipose_Subcutaneous	female	-0.03	0.356
ENSG00000134330	IAH1	Adipose_Visceral_Omentum	male	0.1	0.356
ENSG00000161048	NAPEPLD	Adipose_Subcutaneous	distal	0.04	0.356
ENSG00000197965	MPZL1	Adipose_Subcutaneous	overall	0.02	0.356
ENSG00000156345	CDK20	Colon_Transverse	overall	-0.02	0.356
ENSG00000100298	APOBEC3H	Cells_EBV-transformed_lymphocytes	colon	0.09	0.356
ENSG00000104812	GYS1	Adipose_Subcutaneous	overall	0.08	0.356
ENSG00000143850	PLEKHA6	Colon_Sigmoid	colon	0.03	0.356
ENSG00000152944	MED21	Adipose_Visceral_Omentum	rectal	0.04	0.356
ENSG00000167981	ZNF597	Colon_Sigmoid	female	-0.04	0.356
ENSG00000137699	TRIM29	Colon_Transverse	colon	-0.06	0.356
ENSG00000258260	AC073896.5	Adipose_Visceral_Omentum	distal	-0.08	0.356
ENSG00000236525	AC007278.2	Adipose_Visceral_Omentum	overall	0.12	0.356
ENSG00000260859	AC025280.1	Whole_Blood	proximal	-0.06	0.356
ENSG00000250305	TRMT9B	Colon_Sigmoid	rectal	-0.11	0.356
ENSG00000167850	CD300C	Adipose_Visceral_Omentum	distal	-0.04	0.356
ENSG00000260468	LINC01290	Adipose_Visceral_Omentum	colon	-0.08	0.356
ENSG00000081870	HSPB11	Adipose_Subcutaneous	distal	-0.09	0.356
ENSG00000243646	IL10RB	Colon_Transverse	male	-0.04	0.356
ENSG00000281920	AC007389.5	Colon_Sigmoid	rectal	0.19	0.356
ENSG00000103266	STUB1	Whole_Blood	female	-0.09	0.356
ENSG00000250303	LINC02762	Colon_Sigmoid	proximal	-0.04	0.356
ENSG00000242516	LINC00960	Adipose_Subcutaneous	overall	0.17	0.356
ENSG00000068796	KIF2A	Colon_Sigmoid	distal	-0.05	0.356
ENSG00000135709	KIAA0513	Cells_EBV-transformed_lymphocytes	colon	-0.1	0.356
ENSG00000213231	TCL1B	Whole_Blood	overall	-0.03	0.356
ENSG00000256050	AL583722.1	Colon_Sigmoid	female	-0.07	0.356
ENSG00000152582	SPEF2	Adipose_Visceral_Omentum	rectal	-0.08	0.356
ENSG00000123901	GPR83	Whole_Blood	overall	0.03	0.356
ENSG00000167930	FAM234A	Adipose_Subcutaneous	overall	-0.02	0.356
ENSG00000013573	DDX11	Colon_Sigmoid	colon	0.05	0.356
ENSG00000280486	AC005329.3	Colon_Sigmoid	rectal	0.14	0.356
ENSG00000174775	HRAS	Adipose_Subcutaneous	overall	0.02	0.356
ENSG00000267731	AC005332.2	Whole_Blood	overall	-0.02	0.356
ENSG00000144028	SNRNP200	Cells_EBV-transformed_lymphocytes	colon	0.24	0.356
ENSG00000109133	TMEM33	Colon_Sigmoid	overall	-2.13	0.356
ENSG00000278330	AC018529.2	Adipose_Subcutaneous	rectal	-0.07	0.356
ENSG00000140740	UQCRC2	Whole_Blood	colon	-0.07	0.356
ENSG00000247317	LY6E-DT	Adipose_Visceral_Omentum	overall	-0.02	0.356
ENSG00000156345	CDK20	Adipose_Visceral_Omentum	rectal	0.11	0.356
ENSG00000163155	LYSMD1	Colon_Transverse	rectal	-0.06	0.356
ENSG00000174749	FAM241A	Whole_Blood	distal	-0.04	0.356
ENSG00000113889	KNG1	Colon_Transverse	distal	0.08	0.356
ENSG00000226380	AC016831.1	Colon_Transverse	proximal	-0.04	0.356
ENSG00000241764	AC002467.1	Whole_Blood	colon	-0.13	0.356
ENSG00000278685	IQCA1L	Adipose_Visceral_Omentum	female	-0.16	0.356
ENSG00000135365	PHF21A	Cells_EBV-transformed_lymphocytes	rectal	-0.07	0.356
ENSG00000231407	GORAB-AS1	Colon_Transverse	female	0.07	0.356
ENSG00000144647	POMGNT2	Colon_Sigmoid	proximal	0.1	0.356
ENSG00000178201	VN1R1	Whole_Blood	male	0.04	0.356
ENSG00000117153	KLHL12	Colon_Transverse	proximal	-0.05	0.356
ENSG00000139725	RHOF	Cells_EBV-transformed_lymphocytes	female	0.05	0.356
ENSG00000131634	TMEM204	Whole_Blood	female	0.02	0.356
ENSG00000269937	AC093525.7	Adipose_Subcutaneous	proximal	-0.02	0.356
ENSG00000173557	FAM166C	Adipose_Visceral_Omentum	female	0.07	0.356
ENSG00000100201	DDX17	Colon_Sigmoid	female	-0.03	0.356
ENSG00000080815	PSEN1	Cells_EBV-transformed_lymphocytes	overall	-0.02	0.356
ENSG00000158062	UBXN11	Adipose_Subcutaneous	rectal	-0.06	0.356
ENSG00000268030	AC005253.1	Whole_Blood	overall	-0.05	0.356
ENSG00000143126	CELSR2	Whole_Blood	proximal	-0.05	0.356
ENSG00000083099	LYRM2	Colon_Transverse	proximal	0.04	0.356
ENSG00000239653	PSMD6-AS2	Adipose_Subcutaneous	male	0.03	0.356
ENSG00000142188	TMEM50B	Adipose_Subcutaneous	colon	-0.01	0.356
ENSG00000122481	RWDD3	Adipose_Subcutaneous	colon	-0.02	0.356
ENSG00000124019	FAM124B	Colon_Transverse	rectal	-0.05	0.356
ENSG00000259444	AL161669.1	Colon_Sigmoid	female	-0.04	0.356
ENSG00000267368	UPK3BL1	Colon_Transverse	proximal	-0.04	0.356
ENSG00000263874	LINC00672	Cells_EBV-transformed_lymphocytes	distal	-0.07	0.356
ENSG00000249242	TMEM150C	Adipose_Visceral_Omentum	female	-0.05	0.356
ENSG00000115041	KCNIP3	Adipose_Visceral_Omentum	male	0.06	0.356
ENSG00000269293	ZSCAN16-AS1	Colon_Transverse	distal	0.05	0.356
ENSG00000267731	AC005332.2	Colon_Transverse	female	-0.02	0.356
ENSG00000273486	AC096992.2	Adipose_Subcutaneous	colon	-0.05	0.356
ENSG00000139436	GIT2	Colon_Sigmoid	rectal	0.33	0.356
ENSG00000268362	AC092279.1	Adipose_Subcutaneous	proximal	-0.01	0.356
ENSG00000136710	CCDC115	Adipose_Visceral_Omentum	proximal	-0.03	0.356
ENSG00000010278	CD9	Cells_EBV-transformed_lymphocytes	colon	-0.17	0.356
ENSG00000142544	CTU1	Whole_Blood	female	0.07	0.356
ENSG00000166503	HDGFL3	Adipose_Subcutaneous	female	0.07	0.356
ENSG00000173226	IQCB1	Cells_EBV-transformed_lymphocytes	colon	-0.01	0.356
ENSG00000117598	PLPPR5	Colon_Sigmoid	distal	0.13	0.356
ENSG00000282828	AC009971.1	Whole_Blood	colon	0.02	0.356
ENSG00000150551	LYPD1	Adipose_Subcutaneous	male	-0.09	0.356
ENSG00000154274	C4orf19	Adipose_Visceral_Omentum	colon	0.22	0.356
ENSG00000136111	TBC1D4	Colon_Sigmoid	male	-0.03	0.356
ENSG00000205791	LOH12CR2	Adipose_Subcutaneous	overall	-0.12	0.356
ENSG00000198130	HIBCH	Adipose_Visceral_Omentum	overall	0.01	0.356
ENSG00000082196	C1QTNF3	Whole_Blood	rectal	0.14	0.356
ENSG00000134222	PSRC1	Adipose_Subcutaneous	overall	0.03	0.356
ENSG00000270016	AC026150.3	Colon_Sigmoid	overall	2.22	0.356
ENSG00000106268	NUDT1	Adipose_Visceral_Omentum	overall	-0.04	0.356
ENSG00000100014	SPECC1L	Colon_Sigmoid	colon	0.05	0.356
ENSG00000253404	AC034243.1	Adipose_Subcutaneous	female	0.01	0.356
ENSG00000165806	CASP7	Adipose_Visceral_Omentum	proximal	0.02	0.356
ENSG00000188243	COMMD6	Adipose_Subcutaneous	colon	0.07	0.356
ENSG00000176393	RNPEP	Adipose_Visceral_Omentum	proximal	-0.03	0.356
ENSG00000128739	SNRPN	Colon_Sigmoid	male	-0.09	0.356
ENSG00000240373	SEC62-AS1	Adipose_Visceral_Omentum	proximal	-0.49	0.356
ENSG00000130957	FBP2	Cells_EBV-transformed_lymphocytes	distal	0.06	0.356
ENSG00000204583	LRCOL1	Colon_Sigmoid	colon	-0.07	0.356
ENSG00000181827	RFX7	Adipose_Subcutaneous	rectal	-0.03	0.356
ENSG00000260121	AC138028.4	Adipose_Visceral_Omentum	male	-0.04	0.356
ENSG00000253930	TNFRSF10A-AS1	Colon_Sigmoid	rectal	-0.08	0.356
ENSG00000175471	MCTP1	Adipose_Visceral_Omentum	male	-0.08	0.356
ENSG00000260418	AL023284.4	Adipose_Subcutaneous	female	0.05	0.356
ENSG00000130349	MTRES1	Adipose_Visceral_Omentum	distal	-0.12	0.356
ENSG00000112406	HECA	Colon_Transverse	distal	0.18	0.356
ENSG00000166946	CCNDBP1	Adipose_Subcutaneous	female	0.04	0.356
ENSG00000126226	PCID2	Cells_EBV-transformed_lymphocytes	male	0.21	0.356
ENSG00000173258	ZNF483	Colon_Sigmoid	distal	0.04	0.356
ENSG00000237037	NDUFA6-DT	Cells_EBV-transformed_lymphocytes	overall	0.09	0.356
ENSG00000162614	NEXN	Adipose_Visceral_Omentum	proximal	-0.07	0.356
ENSG00000138061	CYP1B1	Adipose_Subcutaneous	female	-0.05	0.356
ENSG00000186166	CCDC84	Adipose_Subcutaneous	distal	0.06	0.356
ENSG00000136811	ODF2	Colon_Sigmoid	rectal	-0.06	0.356
ENSG00000230257	NFE4	Adipose_Visceral_Omentum	colon	0.08	0.356
ENSG00000277806	AC006213.4	Colon_Transverse	colon	0.05	0.356
ENSG00000163877	SNIP1	Whole_Blood	colon	0.07	0.356
ENSG00000099219	ERMP1	Cells_EBV-transformed_lymphocytes	rectal	0.04	0.356
ENSG00000137474	MYO7A	Adipose_Subcutaneous	rectal	-0.13	0.356
ENSG00000063046	EIF4B	Colon_Transverse	proximal	0.06	0.356
ENSG00000111142	METAP2	Adipose_Subcutaneous	proximal	0.41	0.356
ENSG00000272836	AL022328.1	Colon_Sigmoid	overall	-0.03	0.356
ENSG00000269343	ZNF587B	Colon_Sigmoid	distal	0.05	0.356
ENSG00000260306	AC092375.2	Adipose_Subcutaneous	rectal	-0.06	0.356
ENSG00000197568	HHLA3	Whole_Blood	proximal	0.02	0.356
ENSG00000173085	COQ2	Cells_EBV-transformed_lymphocytes	distal	-0.05	0.356
ENSG00000272787	AC253536.6	Cells_EBV-transformed_lymphocytes	distal	-0.05	0.356
ENSG00000141441	GAREM1	Colon_Sigmoid	male	0.36	0.356
ENSG00000136717	BIN1	Cells_EBV-transformed_lymphocytes	colon	-0.03	0.356
ENSG00000179104	TMTC2	Cells_EBV-transformed_lymphocytes	proximal	-0.03	0.356
ENSG00000265107	GJA5	Adipose_Subcutaneous	overall	-0.07	0.356
ENSG00000163468	CCT3	Cells_EBV-transformed_lymphocytes	female	0.04	0.356
ENSG00000103091	WDR59	Colon_Sigmoid	proximal	0.06	0.356
ENSG00000010295	IFFO1	Whole_Blood	male	0.03	0.356
ENSG00000134748	PRPF38A	Colon_Transverse	distal	-0.14	0.356
ENSG00000143742	SRP9	Adipose_Visceral_Omentum	rectal	-0.09	0.356
ENSG00000136383	ALPK3	Adipose_Subcutaneous	rectal	-0.09	0.356
ENSG00000158828	PINK1	Adipose_Subcutaneous	colon	-0.09	0.356
ENSG00000104894	CD37	Colon_Sigmoid	rectal	0.04	0.356
ENSG00000166226	CCT2	Colon_Transverse	rectal	0.14	0.356
ENSG00000278784	AL136295.7	Cells_EBV-transformed_lymphocytes	female	0.07	0.356
ENSG00000107020	PLGRKT	Adipose_Visceral_Omentum	proximal	0.02	0.356
ENSG00000160190	SLC37A1	Adipose_Subcutaneous	distal	0.07	0.356
ENSG00000254528	AP000757.1	Whole_Blood	proximal	-0.04	0.356
ENSG00000132109	TRIM21	Adipose_Visceral_Omentum	rectal	0.06	0.356
ENSG00000112118	MCM3	Adipose_Subcutaneous	distal	0.09	0.356
ENSG00000135299	ANKRD6	Adipose_Subcutaneous	distal	0.06	0.356
ENSG00000170175	CHRNB1	Whole_Blood	colon	0.02	0.356
ENSG00000144035	NAT8	Colon_Sigmoid	rectal	0.04	0.356
ENSG00000170291	ELP5	Colon_Transverse	rectal	0.04	0.356
ENSG00000213024	NUP62	Cells_EBV-transformed_lymphocytes	overall	-0.03	0.356
ENSG00000113645	WWC1	Cells_EBV-transformed_lymphocytes	female	-0.05	0.356
ENSG00000047315	POLR2B	Adipose_Subcutaneous	male	-0.07	0.356
ENSG00000184898	RBM43	Colon_Sigmoid	colon	0.05	0.356
ENSG00000144362	PHOSPHO2	Colon_Sigmoid	proximal	-0.02	0.356
ENSG00000140859	KIFC3	Colon_Transverse	rectal	-0.06	0.356
ENSG00000139372	TDG	Colon_Sigmoid	male	0.04	0.356
ENSG00000172687	ZNF738	Adipose_Subcutaneous	overall	-0.01	0.356
ENSG00000167850	CD300C	Adipose_Visceral_Omentum	colon	-0.03	0.356
ENSG00000182912	TSPEAR-AS2	Adipose_Visceral_Omentum	female	-0.16	0.357
ENSG00000264701	AC018521.4	Whole_Blood	distal	-0.12	0.357
ENSG00000138316	ADAMTS14	Adipose_Subcutaneous	proximal	-0.09	0.357
ENSG00000183150	GPR19	Adipose_Visceral_Omentum	female	-0.05	0.357
ENSG00000168329	CX3CR1	Colon_Transverse	female	-0.06	0.357
ENSG00000172650	AGAP5	Whole_Blood	overall	-0.03	0.357
ENSG00000114771	AADAC	Adipose_Subcutaneous	distal	-0.02	0.357
ENSG00000175899	A2M	Adipose_Visceral_Omentum	male	-0.02	0.357
ENSG00000108187	PBLD	Whole_Blood	overall	-0.02	0.357
ENSG00000170027	YWHAG	Colon_Transverse	male	0.17	0.357
ENSG00000267787	AC027097.2	Adipose_Subcutaneous	proximal	-0.08	0.357
ENSG00000214595	EML6	Adipose_Visceral_Omentum	colon	-0.05	0.357
ENSG00000033627	ATP6V0A1	Colon_Transverse	colon	-0.05	0.357
ENSG00000072201	LNX1	Colon_Transverse	female	0.11	0.357
ENSG00000157978	LDLRAP1	Colon_Transverse	rectal	-0.03	0.357
ENSG00000159479	MED8	Adipose_Visceral_Omentum	colon	-0.13	0.357
ENSG00000240373	SEC62-AS1	Adipose_Visceral_Omentum	distal	-0.07	0.357
ENSG00000225938	AL109741.1	Whole_Blood	female	0.06	0.357
ENSG00000101638	ST8SIA5	Cells_EBV-transformed_lymphocytes	female	0.03	0.357
ENSG00000144476	ACKR3	Colon_Transverse	overall	-0.11	0.357
ENSG00000187609	EXD3	Adipose_Subcutaneous	male	-0.04	0.357
ENSG00000204595	DPRX	Adipose_Subcutaneous	proximal	-0.16	0.357
ENSG00000165025	SYK	Colon_Sigmoid	distal	0.04	0.357
ENSG00000132669	RIN2	Adipose_Visceral_Omentum	distal	0.05	0.357
ENSG00000156574	NODAL	Adipose_Visceral_Omentum	proximal	0.06	0.357
ENSG00000016402	IL20RA	Adipose_Visceral_Omentum	overall	-0.04	0.357
ENSG00000187607	ZNF286A	Colon_Sigmoid	male	0.1	0.357
ENSG00000249931	GOLGA8K	Adipose_Subcutaneous	colon	0.22	0.357
ENSG00000249931	GOLGA8K	Colon_Transverse	colon	13.57	0.357
ENSG00000249931	GOLGA8K	Whole_Blood	colon	3.81	0.357
ENSG00000265511	AC020558.2	Colon_Transverse	proximal	0.1	0.357
ENSG00000233610	LINC00462	Colon_Sigmoid	colon	-0.04	0.357
ENSG00000278075	AC114341.1	Whole_Blood	male	-0.07	0.357
ENSG00000189182	KRT77	Colon_Sigmoid	female	0.07	0.357
ENSG00000167202	TBC1D2B	Adipose_Visceral_Omentum	proximal	0.08	0.357
ENSG00000131386	GALNT15	Adipose_Visceral_Omentum	proximal	-0.05	0.357
ENSG00000161970	RPL26	Cells_EBV-transformed_lymphocytes	proximal	0.06	0.357
ENSG00000158158	CNNM4	Whole_Blood	colon	-0.08	0.357
ENSG00000001631	KRIT1	Colon_Sigmoid	male	0.07	0.357
ENSG00000229660	AC004975.2	Colon_Transverse	male	0.03	0.357
ENSG00000227500	SCAMP4	Colon_Transverse	overall	0.07	0.357
ENSG00000130477	UNC13A	Colon_Transverse	rectal	-0.11	0.357
ENSG00000156869	FRRS1	Adipose_Subcutaneous	overall	0.11	0.357
ENSG00000100601	ALKBH1	Adipose_Visceral_Omentum	proximal	-0.24	0.357
ENSG00000182107	TMEM30B	Colon_Transverse	proximal	0.12	0.357
ENSG00000159363	ATP13A2	Colon_Transverse	female	0.1	0.357
ENSG00000144115	THNSL2	Whole_Blood	colon	0.01	0.357
ENSG00000224251	AL391427.1	Adipose_Visceral_Omentum	female	0.04	0.357
ENSG00000231439	WASIR2	Colon_Sigmoid	distal	0.03	0.357
ENSG00000013306	SLC25A39	Adipose_Subcutaneous	overall	0.02	0.357
ENSG00000261150	EPPK1	Adipose_Subcutaneous	colon	0.03	0.357
ENSG00000164088	PPM1M	Colon_Sigmoid	distal	-0.03	0.357
ENSG00000133731	IMPA1	Cells_EBV-transformed_lymphocytes	female	0.03	0.357
ENSG00000128463	EMC4	Adipose_Subcutaneous	overall	-0.05	0.357
ENSG00000214946	TBC1D26	Colon_Sigmoid	overall	-0.04	0.357
ENSG00000164675	IQUB	Adipose_Subcutaneous	female	-0.08	0.357
ENSG00000134256	CD101	Whole_Blood	colon	0.07	0.357
ENSG00000117593	DARS2	Adipose_Subcutaneous	female	0.05	0.357
ENSG00000120664	SPART-AS1	Adipose_Visceral_Omentum	proximal	-0.06	0.357
ENSG00000189159	JPT1	Colon_Transverse	distal	0.32	0.357
ENSG00000134184	GSTM1	Colon_Transverse	proximal	0.03	0.357
ENSG00000173992	CCS	Cells_EBV-transformed_lymphocytes	rectal	0.02	0.357
ENSG00000278330	AC018529.2	Adipose_Visceral_Omentum	colon	0.06	0.357
ENSG00000123989	CHPF	Colon_Transverse	rectal	-0.11	0.357
ENSG00000117569	PTBP2	Adipose_Visceral_Omentum	colon	0.08	0.357
ENSG00000165280	VCP	Adipose_Visceral_Omentum	proximal	0.04	0.357
ENSG00000189325	BNIP5	Cells_EBV-transformed_lymphocytes	male	-0.06	0.357
ENSG00000244701	AC004918.1	Adipose_Visceral_Omentum	proximal	-0.88	0.357
ENSG00000198931	APRT	Cells_EBV-transformed_lymphocytes	distal	-1.99	0.357
ENSG00000137462	TLR2	Colon_Sigmoid	rectal	-2.32	0.357
ENSG00000135424	ITGA7	Colon_Transverse	distal	0.15	0.357
ENSG00000160999	SH2B2	Colon_Sigmoid	rectal	0.04	0.357
ENSG00000254635	WAC-AS1	Colon_Sigmoid	colon	0.02	0.357
ENSG00000149541	B3GAT3	Colon_Transverse	male	-0.06	0.357
ENSG00000136732	GYPC	Adipose_Visceral_Omentum	overall	0.03	0.357
ENSG00000123243	ITIH5	Adipose_Subcutaneous	colon	0.03	0.357
ENSG00000254419	AL139349.1	Colon_Sigmoid	male	0.03	0.357
ENSG00000130035	GALNT8	Colon_Sigmoid	female	0.16	0.357
ENSG00000100380	ST13	Whole_Blood	female	0.08	0.357
ENSG00000078549	ADCYAP1R1	Adipose_Visceral_Omentum	distal	-0.1	0.357
ENSG00000147324	MFHAS1	Whole_Blood	overall	0.04	0.357
ENSG00000225684	FAM225B	Adipose_Visceral_Omentum	proximal	0.07	0.357
ENSG00000105963	ADAP1	Adipose_Subcutaneous	overall	0.04	0.357
ENSG00000214357	NEURL1B	Adipose_Visceral_Omentum	overall	-0.04	0.357
ENSG00000174705	SH3PXD2B	Cells_EBV-transformed_lymphocytes	overall	0.03	0.357
ENSG00000103707	MTFMT	Colon_Sigmoid	female	0.06	0.357
ENSG00000137094	DNAJB5	Adipose_Subcutaneous	female	-0.15	0.357
ENSG00000261242	AL136038.3	Adipose_Subcutaneous	female	0.11	0.357
ENSG00000155097	ATP6V1C1	Whole_Blood	rectal	-0.02	0.357
ENSG00000124608	AARS2	Adipose_Visceral_Omentum	rectal	0.31	0.357
ENSG00000183762	KREMEN1	Colon_Sigmoid	female	-0.04	0.357
ENSG00000259891	AC107375.1	Colon_Transverse	male	-0.17	0.357
ENSG00000143933	CALM2	Adipose_Visceral_Omentum	male	0.18	0.357
ENSG00000149782	PLCB3	Adipose_Subcutaneous	proximal	0.1	0.357
ENSG00000141401	IMPA2	Adipose_Visceral_Omentum	rectal	-0.05	0.357
ENSG00000114021	NIT2	Colon_Sigmoid	male	-0.03	0.357
ENSG00000109625	CPZ	Adipose_Subcutaneous	rectal	0.05	0.357
ENSG00000104951	IL4I1	Adipose_Visceral_Omentum	male	0.12	0.357
ENSG00000198948	MFAP3L	Adipose_Subcutaneous	proximal	0.07	0.357
ENSG00000165802	NSMF	Adipose_Subcutaneous	male	-0.07	0.357
ENSG00000151746	BICD1	Cells_EBV-transformed_lymphocytes	proximal	0.11	0.357
ENSG00000170027	YWHAG	Adipose_Visceral_Omentum	male	0.15	0.357
ENSG00000161542	PRPSAP1	Colon_Transverse	distal	-0.03	0.357
ENSG00000253133	AC009630.1	Adipose_Subcutaneous	female	-0.13	0.357
ENSG00000162434	JAK1	Whole_Blood	rectal	0.04	0.357
ENSG00000168778	TCTN2	Adipose_Subcutaneous	distal	-0.02	0.357
ENSG00000159873	CCDC117	Adipose_Subcutaneous	distal	1.03	0.357
ENSG00000213551	DNAJC9	Colon_Sigmoid	female	-0.44	0.357
ENSG00000159873	CCDC117	Colon_Transverse	distal	5.19	0.357
ENSG00000134910	STT3A	Colon_Transverse	proximal	14.03	0.357
ENSG00000116213	WRAP73	Adipose_Visceral_Omentum	distal	0.08	0.357
ENSG00000119333	WDR34	Cells_EBV-transformed_lymphocytes	male	0.08	0.357
ENSG00000151883	PARP8	Colon_Sigmoid	overall	-0.02	0.357
ENSG00000180432	CYP8B1	Adipose_Visceral_Omentum	female	-0.07	0.357
ENSG00000153902	LGI4	Adipose_Visceral_Omentum	overall	0.09	0.357
ENSG00000139405	RITA1	Cells_EBV-transformed_lymphocytes	female	-0.09	0.357
ENSG00000262528	AL022341.2	Adipose_Subcutaneous	overall	-0.02	0.357
ENSG00000112280	COL9A1	Colon_Sigmoid	overall	-0.03	0.357
ENSG00000072121	ZFYVE26	Colon_Transverse	overall	0.07	0.357
ENSG00000168291	PDHB	Colon_Sigmoid	rectal	-0.03	0.357
ENSG00000110274	CEP164	Colon_Transverse	female	0.04	0.357
ENSG00000275764	AC092747.4	Cells_EBV-transformed_lymphocytes	male	-0.04	0.357
ENSG00000230010	AL049646.1	Cells_EBV-transformed_lymphocytes	rectal	0.05	0.357
ENSG00000186395	KRT10	Adipose_Visceral_Omentum	male	-0.18	0.357
ENSG00000124126	PREX1	Colon_Transverse	female	-0.08	0.357
ENSG00000166923	GREM1	Adipose_Subcutaneous	male	0.2	0.357
ENSG00000163093	BBS5	Colon_Transverse	rectal	0.1	0.357
ENSG00000226629	LINC00974	Adipose_Visceral_Omentum	proximal	-0.05	0.357
ENSG00000110046	ATG2A	Adipose_Subcutaneous	colon	0.13	0.357
ENSG00000139508	SLC46A3	Adipose_Visceral_Omentum	colon	0.05	0.357
ENSG00000130595	TNNT3	Adipose_Subcutaneous	distal	-0.09	0.357
ENSG00000149600	COMMD7	Whole_Blood	overall	0.03	0.357
ENSG00000249693	THEGL	Colon_Transverse	male	0.04	0.357
ENSG00000130222	GADD45G	Cells_EBV-transformed_lymphocytes	proximal	-0.06	0.357
ENSG00000214944	ARHGEF28	Adipose_Visceral_Omentum	proximal	0.08	0.357
ENSG00000259138	AL049780.2	Colon_Transverse	rectal	-0.05	0.357
ENSG00000182257	PRR34	Whole_Blood	female	0.06	0.357
ENSG00000120662	MTRF1	Whole_Blood	overall	-0.05	0.357
ENSG00000114779	ABHD14B	Whole_Blood	male	0.07	0.357
ENSG00000145781	COMMD10	Adipose_Subcutaneous	male	0.03	0.357
ENSG00000139330	KERA	Adipose_Subcutaneous	male	0.08	0.357
ENSG00000167461	RAB8A	Colon_Sigmoid	colon	-0.03	0.357
ENSG00000236782	AL391650.1	Colon_Sigmoid	distal	-0.07	0.357
ENSG00000073331	ALPK1	Cells_EBV-transformed_lymphocytes	male	0.08	0.357
ENSG00000188783	PRELP	Colon_Sigmoid	male	-0.07	0.357
ENSG00000139998	RAB15	Colon_Sigmoid	male	-0.03	0.357
ENSG00000278129	ZNF8	Colon_Sigmoid	colon	-0.06	0.357
ENSG00000125821	DTD1	Adipose_Subcutaneous	distal	0.03	0.357
ENSG00000070018	LRP6	Whole_Blood	distal	0.04	0.357
ENSG00000169621	APLF	Colon_Sigmoid	colon	0.06	0.357
ENSG00000173762	CD7	Adipose_Visceral_Omentum	male	-0.17	0.357
ENSG00000214279	SCART1	Cells_EBV-transformed_lymphocytes	distal	0.05	0.357
ENSG00000183682	BMP8A	Adipose_Visceral_Omentum	distal	-0.04	0.357
ENSG00000141404	GNAL	Colon_Sigmoid	colon	-0.02	0.357
ENSG00000246790	AP000977.1	Whole_Blood	male	0.07	0.357
ENSG00000134056	MRPS36	Adipose_Subcutaneous	male	0.08	0.357
ENSG00000170017	ALCAM	Cells_EBV-transformed_lymphocytes	male	-0.04	0.357
ENSG00000165490	DDIAS	Colon_Transverse	overall	-0.03	0.357
ENSG00000129625	REEP5	Colon_Sigmoid	female	0.04	0.357
ENSG00000259719	LINC02284	Whole_Blood	proximal	-0.07	0.357
ENSG00000179715	PCED1B	Cells_EBV-transformed_lymphocytes	distal	0.05	0.357
ENSG00000125741	OPA3	Adipose_Visceral_Omentum	female	0.06	0.357
ENSG00000198815	FOXJ3	Colon_Transverse	distal	-0.1	0.357
ENSG00000145362	ANK2	Adipose_Visceral_Omentum	overall	-0.19	0.357
ENSG00000272108	AC244517.1	Adipose_Subcutaneous	rectal	-0.12	0.357
ENSG00000123191	ATP7B	Cells_EBV-transformed_lymphocytes	overall	-0.03	0.357
ENSG00000122557	HERPUD2	Colon_Transverse	female	0.05	0.357
ENSG00000258655	ARHGAP5-AS1	Colon_Transverse	male	0.34	0.357
ENSG00000171219	CDC42BPG	Colon_Sigmoid	colon	0.1	0.357
ENSG00000151962	RBM46	Colon_Sigmoid	colon	-0.26	0.357
ENSG00000164074	ABHD18	Colon_Transverse	overall	0.28	0.357
ENSG00000158604	TMED4	Whole_Blood	female	-0.06	0.357
ENSG00000101335	MYL9	Adipose_Visceral_Omentum	colon	-0.05	0.357
ENSG00000260657	AC107871.2	Colon_Sigmoid	distal	-0.03	0.357
ENSG00000141295	SCRN2	Cells_EBV-transformed_lymphocytes	male	-0.02	0.357
ENSG00000170632	ARMC10	Adipose_Subcutaneous	male	-0.02	0.357
ENSG00000147854	UHRF2	Adipose_Visceral_Omentum	colon	-0.05	0.357
ENSG00000113013	HSPA9	Colon_Sigmoid	distal	0.25	0.357
ENSG00000167632	TRAPPC9	Colon_Sigmoid	proximal	-0.12	0.357
ENSG00000158716	DUSP23	Colon_Sigmoid	overall	0.09	0.357
ENSG00000163938	GNL3	Colon_Transverse	rectal	-0.04	0.357
ENSG00000277687	AL139407.1	Colon_Transverse	distal	-0.06	0.357
ENSG00000177842	ZNF620	Whole_Blood	distal	-0.27	0.357
ENSG00000104691	UBXN8	Colon_Sigmoid	colon	0.05	0.357
ENSG00000247556	OIP5-AS1	Cells_EBV-transformed_lymphocytes	female	-0.03	0.357
ENSG00000272248	AL138831.2	Cells_EBV-transformed_lymphocytes	distal	-0.11	0.357
ENSG00000114796	KLHL24	Adipose_Visceral_Omentum	colon	0.03	0.357
ENSG00000215790	SLC35E2A	Whole_Blood	proximal	0.02	0.357
ENSG00000085999	RAD54L	Whole_Blood	proximal	0.07	0.357
ENSG00000163870	TPRA1	Colon_Transverse	overall	0.02	0.357
ENSG00000138074	SLC5A6	Whole_Blood	rectal	-0.04	0.357
ENSG00000272858	Z93930.3	Cells_EBV-transformed_lymphocytes	female	-0.05	0.357
ENSG00000078674	PCM1	Colon_Transverse	rectal	-0.03	0.357
ENSG00000117151	CTBS	Adipose_Subcutaneous	overall	-0.02	0.357
ENSG00000243284	VSIG8	Whole_Blood	colon	-0.12	0.357
ENSG00000113327	GABRG2	Colon_Transverse	rectal	0.11	0.357
ENSG00000203880	PCMTD2	Whole_Blood	distal	-0.03	0.357
ENSG00000121766	ZCCHC17	Whole_Blood	colon	0.06	0.357
ENSG00000100441	KHNYN	Cells_EBV-transformed_lymphocytes	overall	0.02	0.357
ENSG00000168268	NT5DC2	Adipose_Subcutaneous	overall	0.03	0.357
ENSG00000267506	AC021683.2	Colon_Sigmoid	overall	0.02	0.357
ENSG00000091986	CCDC80	Whole_Blood	overall	0.04	0.357
ENSG00000198643	FAM3D	Whole_Blood	female	-0.06	0.357
ENSG00000082258	CCNT2	Cells_EBV-transformed_lymphocytes	rectal	-0.04	0.357
ENSG00000166897	ELFN2	Colon_Sigmoid	colon	-0.02	0.357
ENSG00000136319	TTC5	Colon_Transverse	female	0.09	0.357
ENSG00000234389	AC007278.1	Colon_Sigmoid	distal	0.04	0.357
ENSG00000275620	AL121827.2	Colon_Transverse	female	-0.08	0.357
ENSG00000139734	DIAPH3	Adipose_Visceral_Omentum	male	0.05	0.357
ENSG00000263874	LINC00672	Cells_EBV-transformed_lymphocytes	male	0.06	0.357
ENSG00000132471	WBP2	Adipose_Visceral_Omentum	proximal	0.05	0.357
ENSG00000108819	PPP1R9B	Colon_Sigmoid	distal	-0.34	0.357
ENSG00000227078	LINC02094	Colon_Transverse	male	-0.25	0.357
ENSG00000197506	SLC28A3	Colon_Transverse	proximal	-0.09	0.357
ENSG00000104059	FAM189A1	Adipose_Subcutaneous	distal	0.09	0.357
ENSG00000148484	RSU1	Colon_Sigmoid	overall	-0.02	0.357
ENSG00000168546	GFRA2	Colon_Sigmoid	female	-0.03	0.357
ENSG00000126218	F10	Colon_Sigmoid	male	0.04	0.357
ENSG00000100982	PCIF1	Whole_Blood	female	0.08	0.357
ENSG00000187944	C2orf66	Colon_Sigmoid	overall	-0.1	0.357
ENSG00000068028	RASSF1	Adipose_Subcutaneous	rectal	0.08	0.357
ENSG00000276231	PIK3R6	Colon_Transverse	rectal	0.12	0.357
ENSG00000240403	KIR3DL2	Whole_Blood	female	-0.16	0.357
ENSG00000198677	TTC37	Cells_EBV-transformed_lymphocytes	male	0.02	0.357
ENSG00000213928	IRF9	Adipose_Visceral_Omentum	overall	0.08	0.357
ENSG00000088538	DOCK3	Whole_Blood	overall	-0.06	0.357
ENSG00000128815	WDFY4	Colon_Sigmoid	male	-0.05	0.357
ENSG00000003989	SLC7A2	Adipose_Subcutaneous	colon	-0.07	0.357
ENSG00000075702	WDR62	Adipose_Visceral_Omentum	female	-0.1	0.357
ENSG00000122420	PTGFR	Adipose_Visceral_Omentum	distal	0.1	0.357
ENSG00000136152	COG3	Adipose_Visceral_Omentum	distal	0.1	0.357
ENSG00000161281	COX7A1	Adipose_Subcutaneous	distal	0.05	0.357
ENSG00000275216	AL161431.1	Colon_Transverse	male	-0.52	0.357
ENSG00000281005	LINC00921	Whole_Blood	proximal	0.09	0.357
ENSG00000143643	TTC13	Colon_Transverse	colon	0.07	0.357
ENSG00000233927	RPS28	Adipose_Subcutaneous	overall	0.01	0.357
ENSG00000147408	CSGALNACT1	Adipose_Visceral_Omentum	proximal	-0.03	0.357
ENSG00000106948	AKNA	Colon_Transverse	overall	0.05	0.357
ENSG00000141076	UTP4	Adipose_Visceral_Omentum	male	-0.04	0.357
ENSG00000163170	BOLA3	Adipose_Subcutaneous	proximal	-0.13	0.357
ENSG00000122223	CD244	Cells_EBV-transformed_lymphocytes	male	-0.03	0.357
ENSG00000124444	ZNF576	Adipose_Subcutaneous	rectal	0.16	0.357
ENSG00000116237	ICMT	Whole_Blood	rectal	0.13	0.357
ENSG00000136738	STAM	Colon_Transverse	colon	0.07	0.357
ENSG00000105669	COPE	Whole_Blood	rectal	-0.08	0.357
ENSG00000119121	TRPM6	Adipose_Subcutaneous	rectal	0.07	0.357
ENSG00000270179	AP002840.2	Whole_Blood	male	0.03	0.357
ENSG00000035403	VCL	Whole_Blood	proximal	0.04	0.357
ENSG00000138073	PREB	Adipose_Subcutaneous	male	-0.12	0.357
ENSG00000231305	AC112484.1	Adipose_Visceral_Omentum	male	-0.02	0.357
ENSG00000105583	WDR83OS	Colon_Sigmoid	colon	1.45	0.357
ENSG00000095066	HOOK2	Whole_Blood	colon	-0.05	0.357
ENSG00000272667	AC012306.2	Colon_Sigmoid	proximal	-0.05	0.357
ENSG00000112218	GPR63	Adipose_Visceral_Omentum	distal	0.03	0.357
ENSG00000198937	CCDC167	Colon_Sigmoid	rectal	0.04	0.357
ENSG00000224195	AC022400.1	Colon_Sigmoid	overall	-0.05	0.357
ENSG00000272686	AC006333.2	Colon_Transverse	rectal	0.04	0.357
ENSG00000137692	DCUN1D5	Adipose_Visceral_Omentum	distal	-0.13	0.357
ENSG00000164081	TEX264	Whole_Blood	female	-0.03	0.357
ENSG00000114450	GNB4	Whole_Blood	proximal	-0.33	0.357
ENSG00000068654	POLR1A	Whole_Blood	proximal	-0.04	0.357
ENSG00000158445	KCNB1	Colon_Transverse	distal	0.21	0.357
ENSG00000138400	MDH1B	Colon_Transverse	overall	0.07	0.357
ENSG00000010270	STARD3NL	Adipose_Subcutaneous	overall	-0.05	0.357
ENSG00000119699	TGFB3	Adipose_Subcutaneous	distal	0.51	0.357
ENSG00000234902	AC007879.3	Whole_Blood	male	-0.05	0.357
ENSG00000196381	ZNF781	Adipose_Visceral_Omentum	proximal	0.03	0.357
ENSG00000106615	RHEB	Adipose_Subcutaneous	colon	0.11	0.357
ENSG00000177984	LCN15	Adipose_Subcutaneous	distal	0.08	0.357
ENSG00000176623	RMDN1	Cells_EBV-transformed_lymphocytes	distal	-0.02	0.357
ENSG00000141458	NPC1	Adipose_Subcutaneous	colon	-0.01	0.357
ENSG00000159363	ATP13A2	Colon_Transverse	male	-0.1	0.357
ENSG00000172031	EPHX4	Colon_Transverse	distal	-0.08	0.357
ENSG00000204963	PCDHA7	Colon_Sigmoid	female	-0.29	0.357
ENSG00000138190	EXOC6	Colon_Sigmoid	rectal	-0.11	0.357
ENSG00000148337	CIZ1	Adipose_Visceral_Omentum	colon	-0.03	0.357
ENSG00000026950	BTN3A1	Whole_Blood	proximal	0.02	0.357
ENSG00000129566	TEP1	Colon_Transverse	distal	-0.04	0.357
ENSG00000061794	MRPS35	Colon_Transverse	overall	-0.08	0.357
ENSG00000166289	PLEKHF1	Colon_Sigmoid	proximal	0.09	0.357
ENSG00000166046	TCP11L2	Whole_Blood	rectal	0.05	0.357
ENSG00000280604	AJ239328.1	Whole_Blood	proximal	0.05	0.357
ENSG00000138443	ABI2	Whole_Blood	colon	-0.09	0.357
ENSG00000116688	MFN2	Adipose_Visceral_Omentum	distal	-0.04	0.357
ENSG00000139722	VPS37B	Colon_Sigmoid	colon	0.05	0.357
ENSG00000243646	IL10RB	Whole_Blood	distal	-0.03	0.357
ENSG00000251301	LINC02384	Colon_Transverse	overall	0.04	0.357
ENSG00000221963	APOL6	Colon_Sigmoid	proximal	0.06	0.357
ENSG00000129595	EPB41L4A	Adipose_Visceral_Omentum	female	-0.03	0.357
ENSG00000174606	ANGEL2	Adipose_Subcutaneous	overall	-0.03	0.357
ENSG00000272153	AL365330.1	Colon_Sigmoid	proximal	0.11	0.357
ENSG00000203685	STUM	Adipose_Subcutaneous	male	0.05	0.357
ENSG00000105849	TWISTNB	Whole_Blood	female	0.06	0.357
ENSG00000163605	PPP4R2	Colon_Transverse	distal	0.23	0.357
ENSG00000060642	PIGV	Whole_Blood	overall	1.21	0.357
ENSG00000092871	RFFL	Adipose_Subcutaneous	proximal	0.04	0.357
ENSG00000031003	FAM13B	Colon_Transverse	colon	-0.07	0.357
ENSG00000175390	EIF3F	Colon_Sigmoid	female	-0.03	0.357
ENSG00000104064	GABPB1	Colon_Transverse	female	0.03	0.357
ENSG00000272523	LINC01023	Adipose_Visceral_Omentum	distal	-0.1	0.357
ENSG00000140323	DISP2	Colon_Sigmoid	colon	-0.01	0.357
ENSG00000141337	ARSG	Colon_Sigmoid	male	-0.04	0.357
ENSG00000157782	CABP1	Adipose_Visceral_Omentum	proximal	0.15	0.357
ENSG00000100014	SPECC1L	Adipose_Subcutaneous	colon	0.07	0.357
ENSG00000189013	KIR2DL4	Adipose_Visceral_Omentum	rectal	-2.97	0.357
ENSG00000117632	STMN1	Colon_Sigmoid	overall	-0.03	0.357
ENSG00000272663	AC093635.1	Cells_EBV-transformed_lymphocytes	overall	0.02	0.357
ENSG00000225611	LINC02158	Colon_Transverse	rectal	0.06	0.357
ENSG00000241127	YAE1	Adipose_Visceral_Omentum	rectal	0.11	0.357
ENSG00000136425	CIB2	Adipose_Subcutaneous	male	0.02	0.357
ENSG00000242852	ZNF709	Adipose_Visceral_Omentum	female	-0.04	0.357
ENSG00000225518	LINC01703	Adipose_Subcutaneous	colon	0.05	0.357
ENSG00000275850	AC005912.2	Adipose_Visceral_Omentum	proximal	0.62	0.357
ENSG00000126070	AGO3	Colon_Sigmoid	overall	0.06	0.357
ENSG00000271892	AC026790.1	Whole_Blood	overall	-0.02	0.357
ENSG00000188112	C6orf132	Adipose_Visceral_Omentum	proximal	0.14	0.357
ENSG00000149679	CABLES2	Colon_Transverse	proximal	-0.02	0.357
ENSG00000159399	HK2	Colon_Sigmoid	male	-0.07	0.357
ENSG00000242252	BGLAP	Whole_Blood	rectal	-0.05	0.357
ENSG00000153561	RMND5A	Cells_EBV-transformed_lymphocytes	overall	-0.03	0.357
ENSG00000134970	TMED7	Colon_Transverse	colon	-0.89	0.357
ENSG00000056736	IL17RB	Adipose_Visceral_Omentum	overall	0.02	0.357
ENSG00000153162	BMP6	Adipose_Subcutaneous	proximal	-0.11	0.357
ENSG00000164237	CMBL	Adipose_Visceral_Omentum	female	-0.05	0.357
ENSG00000179428	AC073072.1	Adipose_Visceral_Omentum	colon	0.01	0.357
ENSG00000269621	AL589765.7	Colon_Sigmoid	colon	0.03	0.357
ENSG00000261229	AC021483.2	Adipose_Visceral_Omentum	overall	0.06	0.357
ENSG00000248936	AC027607.1	Whole_Blood	overall	0.03	0.357
ENSG00000133069	TMCC2	Whole_Blood	male	-0.06	0.357
ENSG00000175115	PACS1	Adipose_Visceral_Omentum	male	-0.05	0.357
ENSG00000075826	SEC31B	Adipose_Visceral_Omentum	proximal	0.02	0.357
ENSG00000109927	TECTA	Adipose_Visceral_Omentum	proximal	0.12	0.357
ENSG00000183248	PRR36	Whole_Blood	distal	-0.11	0.357
ENSG00000068120	COASY	Adipose_Visceral_Omentum	colon	0.2	0.357
ENSG00000258701	LINC00638	Cells_EBV-transformed_lymphocytes	proximal	-0.04	0.357
ENSG00000271936	AC012073.1	Adipose_Visceral_Omentum	rectal	0.11	0.357
ENSG00000104863	LIN7B	Whole_Blood	rectal	0.16	0.357
ENSG00000281731	METTL14-DT	Colon_Sigmoid	female	0.07	0.357
ENSG00000180739	S1PR5	Colon_Transverse	colon	-0.08	0.357
ENSG00000206535	LNP1	Whole_Blood	overall	0.02	0.357
ENSG00000089486	CDIP1	Colon_Sigmoid	colon	-0.02	0.357
ENSG00000144283	PKP4	Whole_Blood	female	-0.02	0.357
ENSG00000163702	IL17RC	Adipose_Subcutaneous	colon	0.03	0.357
ENSG00000108256	NUFIP2	Colon_Transverse	distal	-0.11	0.357
ENSG00000158792	SPATA2L	Adipose_Subcutaneous	rectal	0.05	0.357
ENSG00000008128	CDK11A	Cells_EBV-transformed_lymphocytes	distal	-0.15	0.357
ENSG00000166503	HDGFL3	Colon_Transverse	distal	-2.93	0.357
ENSG00000140955	ADAD2	Adipose_Subcutaneous	proximal	-0.02	0.357
ENSG00000260920	AL031985.3	Whole_Blood	distal	-0.09	0.357
ENSG00000075234	TTC38	Colon_Transverse	proximal	-0.08	0.357
ENSG00000270972	AC136475.9	Adipose_Subcutaneous	overall	0.02	0.357
ENSG00000163683	SMIM14	Adipose_Subcutaneous	distal	-0.08	0.357
ENSG00000163975	MELTF	Colon_Transverse	colon	0.26	0.357
ENSG00000125505	MBOAT7	Adipose_Subcutaneous	distal	0.06	0.357
ENSG00000110492	MDK	Adipose_Subcutaneous	proximal	0.06	0.357
ENSG00000244165	P2RY11	Whole_Blood	rectal	0.07	0.357
ENSG00000259209	AC004943.1	Colon_Transverse	male	0.06	0.357
ENSG00000248734	AC008906.1	Adipose_Visceral_Omentum	proximal	-0.02	0.357
ENSG00000167306	MYO5B	Cells_EBV-transformed_lymphocytes	male	-0.04	0.357
ENSG00000101222	SPEF1	Colon_Sigmoid	male	-0.14	0.357
ENSG00000188269	OR7A5	Colon_Sigmoid	overall	0.03	0.357
ENSG00000005156	LIG3	Cells_EBV-transformed_lymphocytes	proximal	-0.03	0.357
ENSG00000106460	TMEM106B	Whole_Blood	proximal	-0.03	0.357
ENSG00000273219	AC091736.1	Adipose_Visceral_Omentum	male	0.06	0.357
ENSG00000163219	ARHGAP25	Adipose_Subcutaneous	colon	-0.06	0.357
ENSG00000227345	PARG	Colon_Sigmoid	distal	0.08	0.357
ENSG00000251230	MIR3945HG	Whole_Blood	proximal	-0.04	0.357
ENSG00000237927	AL078604.2	Colon_Sigmoid	male	-0.03	0.357
ENSG00000100603	SNW1	Adipose_Visceral_Omentum	rectal	-0.24	0.357
ENSG00000104427	ZC2HC1A	Cells_EBV-transformed_lymphocytes	female	0.02	0.357
ENSG00000175416	CLTB	Adipose_Subcutaneous	proximal	0.08	0.357
ENSG00000149516	MS4A3	Adipose_Subcutaneous	female	0.06	0.357
ENSG00000146856	AGBL3	Colon_Transverse	proximal	0.1	0.357
ENSG00000145335	SNCA	Colon_Transverse	rectal	0.14	0.357
ENSG00000185989	RASA3	Colon_Transverse	male	0.06	0.357
ENSG00000104972	LILRB1	Colon_Sigmoid	distal	0.08	0.357
ENSG00000138095	LRPPRC	Whole_Blood	male	-0.02	0.357
ENSG00000184949	FAM227A	Cells_EBV-transformed_lymphocytes	colon	-0.04	0.357
ENSG00000171160	MORN4	Whole_Blood	rectal	0.02	0.357
ENSG00000173801	JUP	Adipose_Subcutaneous	female	0.07	0.357
ENSG00000183207	RUVBL2	Adipose_Visceral_Omentum	rectal	-0.21	0.357
ENSG00000258673	LINC01397	Adipose_Subcutaneous	male	0.17	0.357
ENSG00000160746	ANO10	Adipose_Visceral_Omentum	distal	-0.14	0.357
ENSG00000124177	CHD6	Adipose_Visceral_Omentum	distal	0.07	0.357
ENSG00000243069	ARHGEF26-AS1	Adipose_Visceral_Omentum	overall	-0.05	0.357
ENSG00000106565	TMEM176B	Whole_Blood	overall	0.01	0.357
ENSG00000105607	GCDH	Colon_Transverse	male	0.02	0.357
ENSG00000130714	POMT1	Adipose_Visceral_Omentum	proximal	0.04	0.357
ENSG00000138190	EXOC6	Colon_Sigmoid	proximal	-0.12	0.357
ENSG00000141458	NPC1	Colon_Transverse	colon	-0.02	0.357
ENSG00000159208	CIART	Colon_Sigmoid	colon	0.06	0.357
ENSG00000100109	TFIP11	Cells_EBV-transformed_lymphocytes	proximal	-0.02	0.357
ENSG00000144057	ST6GAL2	Colon_Sigmoid	female	0.03	0.357
ENSG00000213714	FAM209B	Colon_Sigmoid	female	0.23	0.357
ENSG00000188372	ZP3	Colon_Transverse	female	0.13	0.357
ENSG00000188730	VWC2	Adipose_Subcutaneous	female	-0.06	0.357
ENSG00000262655	SPON1	Adipose_Visceral_Omentum	male	-0.05	0.357
ENSG00000160124	CCDC58	Whole_Blood	rectal	-0.07	0.357
ENSG00000237765	FAM200B	Colon_Sigmoid	female	-0.05	0.357
ENSG00000164920	OSR2	Colon_Sigmoid	colon	0.14	0.357
ENSG00000227268	KLLN	Adipose_Visceral_Omentum	colon	0.09	0.357
ENSG00000120686	UFM1	Adipose_Visceral_Omentum	male	0.15	0.357
ENSG00000001461	NIPAL3	Whole_Blood	colon	-0.04	0.357
ENSG00000099822	HCN2	Colon_Sigmoid	distal	-0.09	0.357
ENSG00000124256	ZBP1	Whole_Blood	overall	-0.19	0.357
ENSG00000165730	STOX1	Colon_Sigmoid	overall	-0.02	0.357
ENSG00000142515	KLK3	Adipose_Subcutaneous	distal	-0.11	0.357
ENSG00000165392	WRN	Colon_Sigmoid	distal	-0.03	0.357
ENSG00000205054	LINC01121	Adipose_Visceral_Omentum	rectal	0.08	0.357
ENSG00000105254	TBCB	Colon_Sigmoid	colon	0.06	0.357
ENSG00000124788	ATXN1	Whole_Blood	male	0.05	0.357
ENSG00000219665	ZNF433-AS1	Whole_Blood	rectal	-0.31	0.357
ENSG00000136319	TTC5	Adipose_Subcutaneous	female	0.05	0.357
ENSG00000115687	PASK	Cells_EBV-transformed_lymphocytes	colon	0.05	0.357
ENSG00000117122	MFAP2	Adipose_Subcutaneous	rectal	0.04	0.357
ENSG00000120949	TNFRSF8	Colon_Transverse	distal	-0.15	0.357
ENSG00000188372	ZP3	Whole_Blood	colon	0.03	0.357
ENSG00000272396	AC005392.3	Whole_Blood	distal	0.04	0.357
ENSG00000268205	AC005261.1	Whole_Blood	colon	-0.07	0.357
ENSG00000083807	SLC27A5	Adipose_Subcutaneous	proximal	0.06	0.357
ENSG00000087087	SRRT	Whole_Blood	colon	-0.06	0.357
ENSG00000171953	ATPAF2	Cells_EBV-transformed_lymphocytes	female	-0.04	0.357
ENSG00000103275	UBE2I	Adipose_Subcutaneous	proximal	0.04	0.357
ENSG00000171530	TBCA	Colon_Sigmoid	male	-0.06	0.357
ENSG00000151715	TMEM45B	Adipose_Subcutaneous	distal	0.05	0.357
ENSG00000112685	EXOC2	Adipose_Subcutaneous	distal	0.03	0.357
ENSG00000137094	DNAJB5	Adipose_Subcutaneous	distal	0.06	0.357
ENSG00000106266	SNX8	Adipose_Subcutaneous	overall	-0.05	0.357
ENSG00000235033	AL590999.1	Colon_Transverse	rectal	0.05	0.357
ENSG00000180096	SEPTIN1	Colon_Transverse	rectal	0.16	0.357
ENSG00000198931	APRT	Whole_Blood	male	0.05	0.357
ENSG00000136531	SCN2A	Adipose_Subcutaneous	proximal	-0.85	0.357
ENSG00000122852	SFTPA1	Colon_Sigmoid	female	1.61	0.357
ENSG00000134874	DZIP1	Colon_Sigmoid	female	0.08	0.358
ENSG00000237352	LINC01358	Colon_Transverse	rectal	0.07	0.358
ENSG00000124177	CHD6	Adipose_Visceral_Omentum	colon	0.06	0.358
ENSG00000138380	CARF	Colon_Transverse	distal	-0.03	0.358
ENSG00000258666	AL157871.4	Whole_Blood	rectal	-0.03	0.358
ENSG00000163682	RPL9	Adipose_Subcutaneous	proximal	-0.01	0.358
ENSG00000135473	PAN2	Adipose_Subcutaneous	distal	-0.39	0.358
ENSG00000214432	VPS33B-DT	Colon_Sigmoid	rectal	-0.07	0.358
ENSG00000180953	AC015871.1	Adipose_Visceral_Omentum	proximal	0.02	0.358
ENSG00000117868	ESYT2	Colon_Sigmoid	male	-0.06	0.358
ENSG00000137962	ARHGAP29	Colon_Sigmoid	proximal	-0.03	0.358
ENSG00000113396	SLC27A6	Colon_Transverse	proximal	-0.06	0.358
ENSG00000069431	ABCC9	Adipose_Visceral_Omentum	male	-2.17	0.358
ENSG00000162961	DPY30	Colon_Sigmoid	rectal	0.08	0.358
ENSG00000105281	SLC1A5	Cells_EBV-transformed_lymphocytes	colon	0.03	0.358
ENSG00000029364	SLC39A9	Adipose_Visceral_Omentum	distal	0.05	0.358
ENSG00000258365	AC073655.2	Adipose_Subcutaneous	proximal	-0.03	0.358
ENSG00000232803	SLCO4A1-AS1	Whole_Blood	distal	0.1	0.358
ENSG00000124733	MEA1	Colon_Transverse	male	0.13	0.358
ENSG00000232480	TGFB2-AS1	Colon_Sigmoid	female	0.43	0.358
ENSG00000204428	LY6G5C	Colon_Transverse	proximal	-0.07	0.358
ENSG00000122484	RPAP2	Colon_Transverse	female	0.08	0.358
ENSG00000278668	AC005899.7	Adipose_Subcutaneous	overall	0.04	0.358
ENSG00000122705	CLTA	Colon_Sigmoid	female	0.06	0.358
ENSG00000156171	DRAM2	Colon_Transverse	rectal	-0.02	0.358
ENSG00000164841	TMEM74	Cells_EBV-transformed_lymphocytes	female	0.09	0.358
ENSG00000272512	AL645608.7	Colon_Transverse	overall	0.01	0.358
ENSG00000092208	GEMIN2	Adipose_Visceral_Omentum	overall	-0.19	0.358
ENSG00000275155	AC027348.1	Adipose_Visceral_Omentum	male	0.06	0.358
ENSG00000101187	SLCO4A1	Whole_Blood	female	0.06	0.358
ENSG00000163138	PACRGL	Cells_EBV-transformed_lymphocytes	overall	-0.1	0.358
ENSG00000232386	AC015712.1	Colon_Transverse	overall	0.03	0.358
ENSG00000281357	ARRDC3-AS1	Cells_EBV-transformed_lymphocytes	colon	-0.05	0.358
ENSG00000183111	ARHGEF37	Colon_Sigmoid	female	-0.02	0.358
ENSG00000166311	SMPD1	Adipose_Visceral_Omentum	proximal	-0.18	0.358
ENSG00000167083	GNGT2	Colon_Transverse	overall	-0.04	0.358
ENSG00000230490	AL139383.1	Colon_Sigmoid	female	-0.05	0.358
ENSG00000148700	ADD3	Adipose_Visceral_Omentum	male	-0.04	0.358
ENSG00000135702	CHST5	Adipose_Subcutaneous	colon	0.04	0.358
ENSG00000073584	SMARCE1	Adipose_Subcutaneous	colon	0.02	0.358
ENSG00000178921	PFAS	Cells_EBV-transformed_lymphocytes	rectal	0.1	0.358
ENSG00000274422	AC245060.5	Adipose_Subcutaneous	distal	0.03	0.358
ENSG00000188211	NCR3LG1	Adipose_Subcutaneous	overall	-0.03	0.358
ENSG00000114757	PEX5L	Adipose_Subcutaneous	proximal	0.13	0.358
ENSG00000204653	ASPDH	Colon_Sigmoid	proximal	-0.04	0.358
ENSG00000257704	INAFM1	Colon_Sigmoid	proximal	0.34	0.358
ENSG00000114686	MRPL3	Whole_Blood	distal	-0.09	0.358
ENSG00000184792	OSBP2	Colon_Transverse	colon	0.02	0.358
ENSG00000107874	CUEDC2	Colon_Sigmoid	male	0.23	0.358
ENSG00000173535	TNFRSF10C	Adipose_Visceral_Omentum	distal	0.03	0.358
ENSG00000071242	RPS6KA2	Colon_Sigmoid	male	-0.28	0.358
ENSG00000177888	ZBTB41	Adipose_Visceral_Omentum	male	0.09	0.358
ENSG00000167637	ZNF283	Whole_Blood	male	-0.04	0.358
ENSG00000265750	AC090772.3	Adipose_Subcutaneous	rectal	0.04	0.358
ENSG00000166167	BTRC	Adipose_Visceral_Omentum	distal	-0.06	0.358
ENSG00000172878	METAP1D	Colon_Sigmoid	proximal	0.1	0.358
ENSG00000143753	DEGS1	Whole_Blood	colon	-0.03	0.358
ENSG00000007038	PRSS21	Adipose_Visceral_Omentum	distal	0.09	0.358
ENSG00000187372	PCDHB13	Adipose_Subcutaneous	female	0.09	0.358
ENSG00000272498	AC090948.2	Colon_Transverse	rectal	-0.07	0.358
ENSG00000158555	GDPD5	Whole_Blood	female	0.03	0.358
ENSG00000179256	SMCO3	Colon_Sigmoid	distal	0.07	0.358
ENSG00000270055	AC127502.2	Adipose_Subcutaneous	male	0.13	0.358
ENSG00000141452	RMC1	Adipose_Subcutaneous	female	-0.05	0.358
ENSG00000227456	LINC00310	Whole_Blood	overall	-0.03	0.358
ENSG00000112902	SEMA5A	Adipose_Subcutaneous	male	0.08	0.358
ENSG00000145335	SNCA	Whole_Blood	rectal	0.07	0.358
ENSG00000233411	AL359962.1	Whole_Blood	proximal	0.11	0.358
ENSG00000133983	COX16	Adipose_Subcutaneous	colon	0.02	0.358
ENSG00000115944	COX7A2L	Cells_EBV-transformed_lymphocytes	proximal	-0.07	0.358
ENSG00000233922	LINC01694	Whole_Blood	rectal	-0.07	0.358
ENSG00000127241	MASP1	Adipose_Subcutaneous	female	-0.03	0.358
ENSG00000172901	LVRN	Adipose_Visceral_Omentum	rectal	-0.03	0.358
ENSG00000187800	PEAR1	Colon_Transverse	rectal	-0.06	0.358
ENSG00000185689	C6orf201	Colon_Sigmoid	colon	0.02	0.358
ENSG00000100528	CNIH1	Colon_Sigmoid	female	-0.02	0.358
ENSG00000269925	Z98884.2	Adipose_Subcutaneous	distal	-0.05	0.358
ENSG00000203546	AL139353.1	Cells_EBV-transformed_lymphocytes	overall	0.02	0.358
ENSG00000204536	CCHCR1	Adipose_Subcutaneous	distal	0.02	0.358
ENSG00000139988	RDH12	Adipose_Visceral_Omentum	distal	0.25	0.358
ENSG00000051523	CYBA	Colon_Transverse	colon	0.06	0.358
ENSG00000169359	SLC33A1	Colon_Transverse	distal	0.05	0.358
ENSG00000261468	AC096921.2	Adipose_Visceral_Omentum	male	0.12	0.358
ENSG00000140876	NUDT7	Adipose_Visceral_Omentum	female	-0.02	0.358
ENSG00000137393	RNF144B	Adipose_Subcutaneous	proximal	0.1	0.358
ENSG00000134324	LPIN1	Adipose_Visceral_Omentum	distal	-0.03	0.358
ENSG00000008838	MED24	Colon_Sigmoid	overall	0.02	0.358
ENSG00000100461	RBM23	Colon_Sigmoid	male	-0.04	0.358
ENSG00000050393	MCUR1	Adipose_Subcutaneous	rectal	0.03	0.358
ENSG00000108064	TFAM	Colon_Sigmoid	overall	-0.02	0.358
ENSG00000266896	AL354892.3	Cells_EBV-transformed_lymphocytes	proximal	-0.1	0.358
ENSG00000175497	DPP10	Adipose_Visceral_Omentum	overall	-0.04	0.358
ENSG00000157216	SSBP3	Whole_Blood	rectal	-0.08	0.358
ENSG00000213347	MXD3	Adipose_Visceral_Omentum	rectal	0.02	0.358
ENSG00000115421	PAPOLG	Adipose_Subcutaneous	female	0.22	0.358
ENSG00000105088	OLFM2	Adipose_Visceral_Omentum	male	-0.03	0.358
ENSG00000267757	EML2-AS1	Cells_EBV-transformed_lymphocytes	male	-0.01	0.358
ENSG00000117174	ZNHIT6	Adipose_Subcutaneous	female	-0.03	0.358
ENSG00000167994	RAB3IL1	Colon_Transverse	male	-0.15	0.358
ENSG00000177112	MRVI1-AS1	Adipose_Visceral_Omentum	female	-0.11	0.358
ENSG00000064989	CALCRL	Adipose_Subcutaneous	female	-0.14	0.358
ENSG00000110367	DDX6	Adipose_Visceral_Omentum	distal	-0.04	0.358
ENSG00000180539	C9orf139	Colon_Sigmoid	male	0.07	0.358
ENSG00000213930	GALT	Whole_Blood	female	0.19	0.358
ENSG00000226979	LTA	Adipose_Visceral_Omentum	distal	-0.1	0.358
ENSG00000139697	SBNO1	Colon_Sigmoid	colon	0.06	0.358
ENSG00000178531	CTXN1	Adipose_Subcutaneous	overall	-0.08	0.358
ENSG00000127328	RAB3IP	Adipose_Subcutaneous	distal	-0.03	0.358
ENSG00000254521	SIGLEC12	Colon_Sigmoid	overall	0.01	0.358
ENSG00000169621	APLF	Adipose_Visceral_Omentum	colon	0.04	0.358
ENSG00000109944	JHY	Whole_Blood	rectal	-0.06	0.358
ENSG00000145331	TRMT10A	Colon_Sigmoid	colon	-0.03	0.358
ENSG00000149548	CCDC15	Colon_Transverse	distal	-0.04	0.358
ENSG00000069966	GNB5	Adipose_Subcutaneous	male	-0.03	0.358
ENSG00000142937	RPS8	Whole_Blood	male	-0.03	0.358
ENSG00000011132	APBA3	Whole_Blood	overall	-0.03	0.358
ENSG00000136861	CDK5RAP2	Cells_EBV-transformed_lymphocytes	male	0.12	0.358
ENSG00000131591	C1orf159	Colon_Sigmoid	overall	0.02	0.358
ENSG00000143153	ATP1B1	Cells_EBV-transformed_lymphocytes	female	0.02	0.358
ENSG00000188428	BLOC1S5	Whole_Blood	female	0.04	0.358
ENSG00000170571	EMB	Adipose_Visceral_Omentum	female	0.43	0.358
ENSG00000278259	MYO19	Colon_Transverse	distal	-0.04	0.358
ENSG00000099308	MAST3	Colon_Transverse	overall	0.09	0.358
ENSG00000175470	PPP2R2D	Cells_EBV-transformed_lymphocytes	overall	0.03	0.358
ENSG00000168779	SHOX2	Adipose_Subcutaneous	colon	0.08	0.358
ENSG00000118855	MFSD1	Adipose_Subcutaneous	distal	0.07	0.358
ENSG00000213699	SLC35F6	Adipose_Visceral_Omentum	distal	0.04	0.358
ENSG00000233387	IATPR	Whole_Blood	overall	-0.09	0.358
ENSG00000197557	TTC30A	Cells_EBV-transformed_lymphocytes	female	-0.19	0.358
ENSG00000119537	KDSR	Colon_Transverse	distal	-0.03	0.358
ENSG00000132466	ANKRD17	Colon_Transverse	overall	-0.23	0.358
ENSG00000171051	FPR1	Whole_Blood	rectal	0.03	0.358
ENSG00000234193	AC013476.1	Adipose_Visceral_Omentum	rectal	-0.2	0.358
ENSG00000080546	SESN1	Cells_EBV-transformed_lymphocytes	overall	-0.09	0.358
ENSG00000188549	CCDC9B	Adipose_Subcutaneous	overall	0.04	0.358
ENSG00000273295	AP000350.6	Adipose_Subcutaneous	distal	0.01	0.358
ENSG00000168488	ATXN2L	Adipose_Visceral_Omentum	overall	-0.07	0.358
ENSG00000144730	IL17RD	Colon_Sigmoid	rectal	0.03	0.358
ENSG00000221838	AP4M1	Adipose_Subcutaneous	rectal	-0.03	0.358
ENSG00000103723	AP3B2	Colon_Sigmoid	distal	-0.02	0.358
ENSG00000081760	AACS	Colon_Sigmoid	rectal	-0.05	0.358
ENSG00000106236	NPTX2	Adipose_Visceral_Omentum	distal	-0.07	0.358
ENSG00000261794	GOLGA8H	Adipose_Visceral_Omentum	colon	0.05	0.358
ENSG00000102781	KATNAL1	Adipose_Visceral_Omentum	male	-0.06	0.358
ENSG00000176723	ZNF843	Colon_Transverse	rectal	0.06	0.358
ENSG00000100156	SLC16A8	Adipose_Subcutaneous	male	0.05	0.358
ENSG00000187535	IFT140	Whole_Blood	rectal	0.03	0.358
ENSG00000203942	C10orf62	Adipose_Visceral_Omentum	rectal	0.11	0.358
ENSG00000105486	LIG1	Colon_Sigmoid	overall	0.06	0.358
ENSG00000118369	USP35	Colon_Transverse	rectal	0.06	0.358
ENSG00000162396	PARS2	Cells_EBV-transformed_lymphocytes	distal	0.04	0.358
ENSG00000245685	FRG1-DT	Adipose_Subcutaneous	male	-0.04	0.358
ENSG00000176749	CDK5R1	Cells_EBV-transformed_lymphocytes	distal	-0.56	0.358
ENSG00000101247	NDUFAF5	Colon_Transverse	colon	0.02	0.358
ENSG00000259514	AC027243.1	Colon_Sigmoid	proximal	-0.08	0.358
ENSG00000159720	ATP6V0D1	Whole_Blood	male	-0.03	0.358
ENSG00000259775	AL138976.2	Colon_Sigmoid	female	0.04	0.358
ENSG00000146066	HIGD2A	Colon_Transverse	rectal	-0.04	0.358
ENSG00000105953	OGDH	Colon_Sigmoid	proximal	0.09	0.358
ENSG00000258839	MC1R	Adipose_Visceral_Omentum	proximal	0.06	0.358
ENSG00000243811	APOBEC3D	Colon_Transverse	distal	-0.03	0.358
ENSG00000149527	PLCH2	Whole_Blood	female	-0.03	0.358
ENSG00000151748	SAV1	Colon_Transverse	proximal	-0.14	0.358
ENSG00000251034	AC087854.1	Adipose_Subcutaneous	distal	-0.15	0.358
ENSG00000248746	ACTN3	Cells_EBV-transformed_lymphocytes	overall	-0.02	0.358
ENSG00000134028	ADAMDEC1	Adipose_Visceral_Omentum	rectal	0.09	0.358
ENSG00000004142	POLDIP2	Colon_Transverse	rectal	0.05	0.358
ENSG00000197785	ATAD3A	Adipose_Subcutaneous	distal	0.16	0.358
ENSG00000104714	ERICH1	Colon_Sigmoid	male	0.03	0.358
ENSG00000175772	LINC01106	Adipose_Subcutaneous	rectal	0.1	0.358
ENSG00000267927	AC010320.1	Adipose_Visceral_Omentum	female	-0.16	0.358
ENSG00000170500	LONRF2	Colon_Transverse	male	0.05	0.358
ENSG00000233942	AC004012.1	Colon_Transverse	female	-0.02	0.358
ENSG00000111726	CMAS	Colon_Transverse	female	0.08	0.358
ENSG00000013573	DDX11	Whole_Blood	male	0.06	0.358
ENSG00000271646	AC099343.3	Adipose_Visceral_Omentum	distal	0.04	0.358
ENSG00000267283	AC005306.1	Whole_Blood	rectal	0.03	0.358
ENSG00000168306	ACOX2	Adipose_Visceral_Omentum	overall	0.03	0.358
ENSG00000162073	PAQR4	Colon_Sigmoid	male	0.04	0.358
ENSG00000159692	CTBP1	Adipose_Visceral_Omentum	colon	-0.09	0.358
ENSG00000026103	FAS	Adipose_Subcutaneous	female	0.05	0.358
ENSG00000267199	AP001029.2	Adipose_Visceral_Omentum	colon	-0.01	0.358
ENSG00000253873	PCDHGA11	Adipose_Visceral_Omentum	proximal	0.11	0.358
ENSG00000112855	HARS2	Adipose_Visceral_Omentum	distal	0.22	0.358
ENSG00000234327	AC012146.1	Whole_Blood	female	0.07	0.358
ENSG00000100065	CARD10	Colon_Sigmoid	male	0.05	0.358
ENSG00000246763	RGMB-AS1	Adipose_Visceral_Omentum	distal	-0.08	0.358
ENSG00000152207	CYSLTR2	Whole_Blood	overall	0.06	0.358
ENSG00000157103	SLC6A1	Colon_Transverse	rectal	0.03	0.358
ENSG00000114902	SPCS1	Whole_Blood	colon	0.14	0.358
ENSG00000136810	TXN	Colon_Transverse	male	0.08	0.358
ENSG00000123901	GPR83	Adipose_Subcutaneous	male	-0.05	0.358
ENSG00000178252	WDR6	Cells_EBV-transformed_lymphocytes	proximal	-0.02	0.358
ENSG00000124356	STAMBP	Adipose_Subcutaneous	proximal	-0.08	0.358
ENSG00000176624	MEX3C	Adipose_Subcutaneous	male	0.06	0.358
ENSG00000149269	PAK1	Colon_Transverse	female	0.09	0.358
ENSG00000131196	NFATC1	Whole_Blood	female	-0.05	0.358
ENSG00000196776	CD47	Adipose_Subcutaneous	overall	0.04	0.358
ENSG00000181220	ZNF746	Adipose_Subcutaneous	proximal	0.13	0.358
ENSG00000229153	EPHA1-AS1	Whole_Blood	colon	-0.03	0.358
ENSG00000160216	AGPAT3	Colon_Sigmoid	female	0.13	0.358
ENSG00000083720	OXCT1	Adipose_Visceral_Omentum	distal	-0.06	0.358
ENSG00000113558	SKP1	Whole_Blood	proximal	-0.22	0.358
ENSG00000247077	PGAM5	Adipose_Visceral_Omentum	distal	-0.38	0.358
ENSG00000146918	NCAPG2	Whole_Blood	female	0.04	0.358
ENSG00000081377	CDC14B	Adipose_Visceral_Omentum	proximal	-0.25	0.358
ENSG00000165028	NIPSNAP3B	Adipose_Subcutaneous	rectal	-0.13	0.358
ENSG00000197892	KIF13B	Adipose_Subcutaneous	rectal	-0.16	0.358
ENSG00000188770	OPTC	Colon_Sigmoid	proximal	0.14	0.358
ENSG00000118729	CASQ2	Colon_Sigmoid	distal	0.05	0.358
ENSG00000129204	USP6	Whole_Blood	distal	0.06	0.358
ENSG00000167130	DOLPP1	Cells_EBV-transformed_lymphocytes	proximal	0.06	0.358
ENSG00000264635	AP001020.2	Adipose_Visceral_Omentum	overall	-0.06	0.358
ENSG00000138674	SEC31A	Cells_EBV-transformed_lymphocytes	proximal	-0.12	0.358
ENSG00000059573	ALDH18A1	Adipose_Visceral_Omentum	female	-0.06	0.358
ENSG00000229891	LINC01315	Colon_Transverse	distal	-0.15	0.358
ENSG00000064652	SNX24	Adipose_Visceral_Omentum	male	0.08	0.358
ENSG00000166582	CENPV	Whole_Blood	female	0.03	0.358
ENSG00000130702	LAMA5	Colon_Sigmoid	male	0.07	0.358
ENSG00000167642	SPINT2	Colon_Sigmoid	distal	-0.07	0.358
ENSG00000185049	NELFA	Whole_Blood	proximal	-0.13	0.358
ENSG00000198482	ZNF808	Whole_Blood	overall	0.08	0.358
ENSG00000242048	AC093583.1	Whole_Blood	male	0.05	0.358
ENSG00000280832	GSEC	Cells_EBV-transformed_lymphocytes	male	-0.03	0.358
ENSG00000205707	ETFRF1	Adipose_Visceral_Omentum	rectal	-0.04	0.358
ENSG00000175643	RMI2	Cells_EBV-transformed_lymphocytes	female	0.02	0.358
ENSG00000168333	PPDPFL	Adipose_Visceral_Omentum	distal	0.09	0.358
ENSG00000076641	PAG1	Adipose_Subcutaneous	rectal	-0.16	0.358
ENSG00000172215	CXCR6	Colon_Sigmoid	colon	-0.11	0.358
ENSG00000137860	SLC28A2	Colon_Sigmoid	colon	0.02	0.358
ENSG00000204628	RACK1	Whole_Blood	rectal	-0.05	0.358
ENSG00000175634	RPS6KB2	Colon_Sigmoid	overall	0.02	0.358
ENSG00000270953	AC007938.3	Adipose_Subcutaneous	female	-0.06	0.358
ENSG00000100580	TMED8	Colon_Sigmoid	male	-0.04	0.358
ENSG00000182566	CLEC4G	Adipose_Visceral_Omentum	female	0.09	0.358
ENSG00000139200	PIANP	Adipose_Visceral_Omentum	proximal	-0.15	0.358
ENSG00000163354	DCST2	Adipose_Subcutaneous	overall	0.03	0.358
ENSG00000196865	NHLRC2	Colon_Sigmoid	rectal	-0.17	0.358
ENSG00000278356	AC005911.1	Whole_Blood	distal	-0.11	0.358
ENSG00000183255	PTTG1IP	Cells_EBV-transformed_lymphocytes	proximal	-0.04	0.358
ENSG00000137312	FLOT1	Colon_Transverse	male	0.03	0.358
ENSG00000270557	AC013731.1	Adipose_Visceral_Omentum	proximal	0.06	0.358
ENSG00000117174	ZNHIT6	Colon_Transverse	distal	-0.02	0.358
ENSG00000127080	IPPK	Colon_Sigmoid	distal	-0.15	0.358
ENSG00000169026	SLC49A3	Colon_Transverse	overall	0.03	0.358
ENSG00000196071	OR2L13	Colon_Transverse	female	0.03	0.358
ENSG00000279278	AC245060.6	Colon_Sigmoid	colon	-0.11	0.358
ENSG00000228784	LINC00954	Colon_Sigmoid	distal	-0.09	0.358
ENSG00000236540	AC006547.1	Adipose_Visceral_Omentum	distal	0.07	0.358
ENSG00000138669	PRKG2	Colon_Sigmoid	female	-0.08	0.358
ENSG00000244055	AC007566.1	Colon_Transverse	colon	15.31	0.358
ENSG00000171444	MCC	Adipose_Subcutaneous	proximal	0.04	0.358
ENSG00000160439	RDH13	Colon_Sigmoid	rectal	0.03	0.358
ENSG00000108375	RNF43	Adipose_Visceral_Omentum	proximal	-0.14	0.358
ENSG00000165923	AGBL2	Colon_Sigmoid	male	0.08	0.358
ENSG00000128699	ORMDL1	Cells_EBV-transformed_lymphocytes	overall	-0.01	0.358
ENSG00000100815	TRIP11	Colon_Transverse	overall	0.03	0.358
ENSG00000112146	FBXO9	Colon_Transverse	distal	-0.07	0.358
ENSG00000273348	AC027449.1	Adipose_Visceral_Omentum	distal	0.2	0.358
ENSG00000120438	TCP1	Colon_Transverse	overall	0.02	0.358
ENSG00000145779	TNFAIP8	Whole_Blood	female	-0.05	0.358
ENSG00000164331	ANKRA2	Adipose_Subcutaneous	distal	0.05	0.358
ENSG00000086570	FAT2	Whole_Blood	colon	-0.09	0.358
ENSG00000185792	NLRP9	Colon_Transverse	proximal	-0.05	0.358
ENSG00000185339	TCN2	Colon_Transverse	overall	0.02	0.358
ENSG00000142185	TRPM2	Colon_Transverse	colon	0.12	0.358
ENSG00000275023	MLLT6	Adipose_Subcutaneous	male	-0.12	0.358
ENSG00000105514	RAB3D	Colon_Transverse	distal	-0.08	0.358
ENSG00000166225	FRS2	Cells_EBV-transformed_lymphocytes	proximal	-0.11	0.358
ENSG00000170209	ANKK1	Colon_Sigmoid	distal	-0.05	0.358
ENSG00000269288	AC092070.3	Colon_Sigmoid	distal	-0.08	0.358
ENSG00000207650	MIR570	Colon_Transverse	overall	0.04	0.358
ENSG00000272905	AC018648.1	Adipose_Subcutaneous	rectal	0.06	0.358
ENSG00000144120	TMEM177	Adipose_Visceral_Omentum	distal	0.09	0.358
ENSG00000090857	PDPR	Whole_Blood	colon	0.04	0.358
ENSG00000260296	AC095057.3	Colon_Transverse	colon	-0.06	0.358
ENSG00000254682	AP002387.2	Colon_Sigmoid	female	-0.02	0.358
ENSG00000231412	AC005392.2	Colon_Transverse	distal	0.04	0.358
ENSG00000225434	LINC01504	Whole_Blood	colon	0.02	0.358
ENSG00000165219	GAPVD1	Colon_Transverse	male	0.08	0.358
ENSG00000006042	TMEM98	Adipose_Visceral_Omentum	colon	-0.03	0.358
ENSG00000197498	RPF2	Cells_EBV-transformed_lymphocytes	male	-0.09	0.358
ENSG00000090971	NAT14	Adipose_Subcutaneous	colon	0.06	0.358
ENSG00000204161	TMEM273	Adipose_Visceral_Omentum	proximal	0.08	0.358
ENSG00000136634	IL10	Adipose_Subcutaneous	overall	0.14	0.358
ENSG00000266896	AL354892.3	Adipose_Visceral_Omentum	proximal	-0.19	0.358
ENSG00000186088	GSAP	Cells_EBV-transformed_lymphocytes	female	0.06	0.358
ENSG00000232295	AL589935.1	Colon_Sigmoid	overall	-0.25	0.358
ENSG00000279278	AC245060.6	Whole_Blood	female	0.11	0.358
ENSG00000249471	ZNF324B	Adipose_Subcutaneous	female	-0.19	0.358
ENSG00000118473	SGIP1	Colon_Transverse	overall	-0.03	0.358
ENSG00000182568	SATB1	Adipose_Subcutaneous	overall	0.09	0.358
ENSG00000271795	AC011337.1	Colon_Sigmoid	rectal	0.06	0.358
ENSG00000162819	BROX	Cells_EBV-transformed_lymphocytes	colon	0.03	0.358
ENSG00000272009	AL121944.1	Colon_Transverse	rectal	-0.1	0.358
ENSG00000051596	THOC3	Colon_Sigmoid	rectal	-0.09	0.358
ENSG00000157193	LRP8	Adipose_Visceral_Omentum	male	-0.04	0.358
ENSG00000071282	LMCD1	Adipose_Visceral_Omentum	female	-0.26	0.358
ENSG00000184203	PPP1R2	Colon_Transverse	overall	0.06	0.358
ENSG00000185033	SEMA4B	Adipose_Subcutaneous	proximal	0.06	0.358
ENSG00000253251	SHLD3	Colon_Sigmoid	male	0.06	0.358
ENSG00000163257	DCAF16	Whole_Blood	proximal	0.05	0.358
ENSG00000152193	OBI1	Colon_Transverse	rectal	-0.06	0.358
ENSG00000204560	DHX16	Colon_Sigmoid	male	0.11	0.358
ENSG00000267767	LINC01801	Adipose_Subcutaneous	male	0.14	0.358
ENSG00000261114	AC012181.1	Cells_EBV-transformed_lymphocytes	female	0.06	0.358
ENSG00000228487	AL450263.1	Colon_Transverse	rectal	0.2	0.358
ENSG00000158019	BABAM2	Colon_Sigmoid	colon	-0.08	0.358
ENSG00000184619	KRBA2	Cells_EBV-transformed_lymphocytes	overall	0.04	0.358
ENSG00000133639	BTG1	Whole_Blood	overall	-0.09	0.358
ENSG00000136861	CDK5RAP2	Colon_Sigmoid	female	0.05	0.358
ENSG00000055163	CYFIP2	Colon_Transverse	colon	-0.05	0.358
ENSG00000145191	EIF2B5	Colon_Sigmoid	colon	-0.04	0.358
ENSG00000011143	MKS1	Adipose_Visceral_Omentum	female	-0.09	0.358
ENSG00000115310	RTN4	Adipose_Visceral_Omentum	distal	-0.05	0.358
ENSG00000273032	DGCR9	Colon_Transverse	distal	-0.05	0.358
ENSG00000165389	SPTSSA	Whole_Blood	female	0.04	0.358
ENSG00000243709	LEFTY1	Colon_Sigmoid	colon	0.03	0.358
ENSG00000197251	LINC00336	Colon_Transverse	male	-0.04	0.358
ENSG00000119509	INVS	Whole_Blood	female	0.02	0.358
ENSG00000262655	SPON1	Adipose_Subcutaneous	male	-0.05	0.358
ENSG00000104894	CD37	Colon_Transverse	rectal	0.05	0.358
ENSG00000184260	HIST2H2AC	Colon_Sigmoid	overall	-0.04	0.358
ENSG00000272079	AC004233.2	Colon_Transverse	proximal	-0.04	0.358
ENSG00000095951	HIVEP1	Adipose_Visceral_Omentum	proximal	-0.45	0.358
ENSG00000270040	AL356055.1	Colon_Transverse	male	-0.13	0.358
ENSG00000104381	GDAP1	Colon_Transverse	female	-0.06	0.358
ENSG00000228106	AL392172.1	Adipose_Subcutaneous	overall	-0.02	0.358
ENSG00000183624	HMCES	Cells_EBV-transformed_lymphocytes	female	0.21	0.358
ENSG00000243566	UPK3B	Adipose_Visceral_Omentum	overall	0.04	0.358
ENSG00000074201	CLNS1A	Colon_Transverse	male	-0.06	0.358
ENSG00000176024	ZNF613	Whole_Blood	proximal	0.04	0.358
ENSG00000170270	GON7	Adipose_Subcutaneous	colon	0.04	0.358
ENSG00000196455	PIK3R4	Colon_Transverse	rectal	0.03	0.358
ENSG00000127337	YEATS4	Adipose_Visceral_Omentum	distal	-0.02	0.358
ENSG00000141934	PLPP2	Adipose_Subcutaneous	distal	-0.03	0.358
ENSG00000245685	FRG1-DT	Cells_EBV-transformed_lymphocytes	rectal	-0.04	0.358
ENSG00000005471	ABCB4	Adipose_Subcutaneous	rectal	0.05	0.358
ENSG00000153786	ZDHHC7	Adipose_Subcutaneous	colon	-0.02	0.358
ENSG00000124006	OBSL1	Adipose_Subcutaneous	rectal	-0.06	0.358
ENSG00000235381	AL596202.1	Whole_Blood	rectal	0.02	0.358
ENSG00000099624	ATP5F1D	Cells_EBV-transformed_lymphocytes	proximal	-0.12	0.358
ENSG00000205837	LINC00487	Colon_Transverse	male	0.02	0.358
ENSG00000103064	SLC7A6	Cells_EBV-transformed_lymphocytes	proximal	0.12	0.358
ENSG00000261467	AC099398.1	Adipose_Visceral_Omentum	colon	-0.03	0.358
ENSG00000183423	LRIT3	Colon_Sigmoid	proximal	-0.05	0.358
ENSG00000186193	SAPCD2	Whole_Blood	overall	0.01	0.358
ENSG00000273824	AC008033.3	Whole_Blood	female	0.03	0.358
ENSG00000165061	ZMAT4	Colon_Sigmoid	female	0.08	0.358
ENSG00000168061	SAC3D1	Adipose_Subcutaneous	colon	-1.16	0.358
ENSG00000141668	CBLN2	Adipose_Visceral_Omentum	rectal	0.06	0.358
ENSG00000188958	UTS2B	Colon_Transverse	colon	-0.04	0.358
ENSG00000188488	SERPINA5	Adipose_Subcutaneous	rectal	0.06	0.358
ENSG00000213927	CCL27	Adipose_Subcutaneous	rectal	-0.25	0.358
ENSG00000205707	ETFRF1	Whole_Blood	rectal	0.05	0.358
ENSG00000166482	MFAP4	Adipose_Visceral_Omentum	female	-0.13	0.358
ENSG00000138119	MYOF	Adipose_Subcutaneous	rectal	0.02	0.358
ENSG00000180539	C9orf139	Colon_Sigmoid	rectal	0.07	0.358
ENSG00000167969	ECI1	Colon_Transverse	rectal	0.04	0.358
ENSG00000176956	LY6H	Adipose_Visceral_Omentum	male	0.06	0.358
ENSG00000030110	BAK1	Colon_Sigmoid	male	0.02	0.358
ENSG00000168275	COA6	Colon_Sigmoid	proximal	0.02	0.358
ENSG00000137414	FAM8A1	Colon_Sigmoid	distal	0.04	0.358
ENSG00000170458	CD14	Colon_Transverse	proximal	0.07	0.358
ENSG00000233456	LINC01077	Cells_EBV-transformed_lymphocytes	proximal	0.04	0.358
ENSG00000093072	ADA2	Colon_Transverse	female	-0.01	0.358
ENSG00000182912	TSPEAR-AS2	Adipose_Subcutaneous	female	-0.16	0.358
ENSG00000279968	GVQW2	Cells_EBV-transformed_lymphocytes	rectal	0.05	0.358
ENSG00000114316	USP4	Colon_Sigmoid	male	0.1	0.358
ENSG00000129197	RPAIN	Colon_Transverse	distal	0.07	0.358
ENSG00000215386	MIR99AHG	Adipose_Subcutaneous	distal	0.13	0.358
ENSG00000151445	VIPAS39	Whole_Blood	proximal	-0.06	0.358
ENSG00000128512	DOCK4	Adipose_Subcutaneous	overall	-0.07	0.358
ENSG00000187151	ANGPTL5	Colon_Transverse	overall	-0.03	0.358
ENSG00000134278	SPIRE1	Adipose_Subcutaneous	rectal	0.05	0.358
ENSG00000149089	APIP	Colon_Transverse	male	-0.01	0.358
ENSG00000236782	AL391650.1	Cells_EBV-transformed_lymphocytes	overall	-0.06	0.358
ENSG00000185591	SP1	Cells_EBV-transformed_lymphocytes	proximal	0.06	0.358
ENSG00000180957	PITPNB	Colon_Sigmoid	colon	-0.25	0.358
ENSG00000281005	LINC00921	Colon_Sigmoid	overall	0.03	0.358
ENSG00000176753	C15orf56	Adipose_Subcutaneous	female	0.12	0.358
ENSG00000171044	XKR6	Colon_Transverse	male	-0.03	0.358
ENSG00000273403	AC107294.3	Adipose_Visceral_Omentum	colon	0.05	0.358
ENSG00000139641	ESYT1	Whole_Blood	rectal	0.29	0.358
ENSG00000261222	AC064805.1	Whole_Blood	female	0.01	0.358
ENSG00000204264	PSMB8	Whole_Blood	proximal	-0.08	0.358
ENSG00000151575	TEX9	Adipose_Subcutaneous	overall	0.04	0.358
ENSG00000079277	MKNK1	Whole_Blood	overall	0.01	0.358
ENSG00000137275	RIPK1	Adipose_Subcutaneous	distal	-0.05	0.358
ENSG00000021488	SLC7A9	Whole_Blood	distal	-0.03	0.358
ENSG00000273771	AC024337.2	Colon_Transverse	female	-0.07	0.358
ENSG00000136866	ZFP37	Cells_EBV-transformed_lymphocytes	rectal	0.65	0.358
ENSG00000263327	TAPT1-AS1	Colon_Transverse	distal	-0.02	0.358
ENSG00000232237	ASCL5	Colon_Sigmoid	male	0.02	0.358
ENSG00000163346	PBXIP1	Adipose_Subcutaneous	rectal	0.06	0.358
ENSG00000188559	RALGAPA2	Colon_Transverse	proximal	-0.19	0.358
ENSG00000166401	SERPINB8	Colon_Sigmoid	rectal	-0.07	0.358
ENSG00000141577	CEP131	Adipose_Subcutaneous	male	0.03	0.358
ENSG00000229388	LINC01715	Colon_Transverse	colon	0.03	0.358
ENSG00000124256	ZBP1	Colon_Transverse	distal	-0.09	0.358
ENSG00000254990	AP001781.1	Adipose_Subcutaneous	colon	0.07	0.358
ENSG00000254470	AP5B1	Adipose_Subcutaneous	rectal	0.09	0.358
ENSG00000161860	SYCE2	Cells_EBV-transformed_lymphocytes	overall	-0.04	0.358
ENSG00000275294	LINC02340	Cells_EBV-transformed_lymphocytes	male	-0.27	0.358
ENSG00000154548	SRSF12	Colon_Transverse	rectal	-0.06	0.358
ENSG00000110435	PDHX	Cells_EBV-transformed_lymphocytes	proximal	-0.02	0.358
ENSG00000272502	AC104958.2	Adipose_Subcutaneous	overall	0.21	0.358
ENSG00000231652	AL590428.1	Colon_Sigmoid	rectal	0.26	0.358
ENSG00000228201	AL022341.1	Colon_Transverse	proximal	-0.08	0.358
ENSG00000188738	FSIP2	Colon_Sigmoid	rectal	0.04	0.358
ENSG00000136738	STAM	Adipose_Subcutaneous	colon	0.07	0.358
ENSG00000107282	APBA1	Adipose_Subcutaneous	rectal	-0.12	0.358
ENSG00000070087	PFN2	Colon_Transverse	female	0.04	0.358
ENSG00000260276	AC022167.2	Colon_Sigmoid	colon	-0.03	0.358
ENSG00000214595	EML6	Adipose_Visceral_Omentum	rectal	-0.06	0.358
ENSG00000196372	ASB13	Adipose_Visceral_Omentum	proximal	0.05	0.358
ENSG00000162994	CLHC1	Whole_Blood	female	-0.01	0.358
ENSG00000102804	TSC22D1	Adipose_Subcutaneous	distal	-0.16	0.358
ENSG00000142494	SLC47A1	Adipose_Visceral_Omentum	overall	-0.03	0.358
ENSG00000271452	AC005034.5	Adipose_Subcutaneous	female	-0.04	0.358
ENSG00000185009	AP3M1	Whole_Blood	rectal	0.02	0.358
ENSG00000105982	RNF32	Adipose_Subcutaneous	distal	0.04	0.358
ENSG00000106785	TRIM14	Whole_Blood	overall	0.01	0.358
ENSG00000170604	IRF2BP1	Whole_Blood	male	0.09	0.358
ENSG00000173517	PEAK1	Adipose_Visceral_Omentum	colon	-0.03	0.358
ENSG00000174243	DDX23	Whole_Blood	distal	-0.21	0.359
ENSG00000178803	ADORA2A-AS1	Adipose_Subcutaneous	overall	-0.08	0.359
ENSG00000140262	TCF12	Whole_Blood	male	0.09	0.359
ENSG00000224914	LINC00863	Colon_Transverse	female	-0.09	0.359
ENSG00000172456	FGGY	Colon_Transverse	proximal	0.07	0.359
ENSG00000205937	RNPS1	Adipose_Visceral_Omentum	colon	0.02	0.359
ENSG00000141497	ZMYND15	Adipose_Subcutaneous	female	0.07	0.359
ENSG00000165923	AGBL2	Colon_Transverse	distal	0.03	0.359
ENSG00000181915	ADO	Adipose_Visceral_Omentum	rectal	-0.06	0.359
ENSG00000163346	PBXIP1	Adipose_Visceral_Omentum	male	0.05	0.359
ENSG00000102595	UGGT2	Adipose_Subcutaneous	rectal	0.02	0.359
ENSG00000122778	KIAA1549	Colon_Transverse	male	0.21	0.359
ENSG00000127328	RAB3IP	Colon_Sigmoid	proximal	0.05	0.359
ENSG00000188227	ZNF793	Whole_Blood	colon	0.03	0.359
ENSG00000185585	OLFML2A	Adipose_Visceral_Omentum	male	0.04	0.359
ENSG00000267107	PCAT19	Colon_Transverse	rectal	-0.03	0.359
ENSG00000095464	PDE6C	Colon_Sigmoid	distal	-0.07	0.359
ENSG00000274918	AC116447.1	Whole_Blood	distal	0.11	0.359
ENSG00000162836	ACP6	Colon_Sigmoid	distal	-0.01	0.359
ENSG00000272335	AC093297.2	Colon_Transverse	male	0.03	0.359
ENSG00000248049	UBA6-AS1	Adipose_Subcutaneous	male	-0.09	0.359
ENSG00000185946	RNPC3	Cells_EBV-transformed_lymphocytes	rectal	-0.08	0.359
ENSG00000224903	AC005534.1	Colon_Transverse	female	0.08	0.359
ENSG00000249673	NOP14-AS1	Colon_Sigmoid	proximal	0.04	0.359
ENSG00000196776	CD47	Adipose_Visceral_Omentum	overall	0.04	0.359
ENSG00000143303	RRNAD1	Cells_EBV-transformed_lymphocytes	distal	-0.08	0.359
ENSG00000267160	AC091152.2	Adipose_Visceral_Omentum	colon	0.13	0.359
ENSG00000221949	LINC01465	Colon_Transverse	rectal	-0.14	0.359
ENSG00000244479	OR2A1-AS1	Adipose_Visceral_Omentum	overall	-0.03	0.359
ENSG00000146904	EPHA1	Adipose_Subcutaneous	distal	0.08	0.359
ENSG00000139192	TAPBPL	Cells_EBV-transformed_lymphocytes	female	-0.01	0.359
ENSG00000269843	AC008537.2	Adipose_Subcutaneous	colon	0.19	0.359
ENSG00000136144	RCBTB1	Adipose_Visceral_Omentum	colon	0.03	0.359
ENSG00000273765	AC024257.4	Adipose_Visceral_Omentum	rectal	-0.13	0.359
ENSG00000136478	TEX2	Colon_Sigmoid	overall	0.03	0.359
ENSG00000122557	HERPUD2	Colon_Sigmoid	female	0.06	0.359
ENSG00000134809	TIMM10	Colon_Transverse	proximal	0.01	0.359
ENSG00000162004	CCDC78	Whole_Blood	male	-0.07	0.359
ENSG00000013810	TACC3	Colon_Sigmoid	male	0.03	0.359
ENSG00000068079	IFI35	Colon_Sigmoid	colon	0.04	0.359
ENSG00000100348	TXN2	Whole_Blood	female	-0.21	0.359
ENSG00000156869	FRRS1	Cells_EBV-transformed_lymphocytes	rectal	0.06	0.359
ENSG00000213967	ZNF726	Colon_Transverse	male	0.05	0.359
ENSG00000232930	AC083864.2	Adipose_Subcutaneous	distal	-0.06	0.359
ENSG00000168032	ENTPD3	Adipose_Subcutaneous	male	-0.08	0.359
ENSG00000144596	GRIP2	Colon_Transverse	distal	-0.04	0.359
ENSG00000258429	PDF	Colon_Transverse	distal	0.03	0.359
ENSG00000135930	EIF4E2	Colon_Sigmoid	colon	0.03	0.359
ENSG00000268970	AC022150.2	Colon_Sigmoid	distal	3.2	0.359
ENSG00000147526	TACC1	Colon_Sigmoid	proximal	26.37	0.359
ENSG00000129566	TEP1	Adipose_Visceral_Omentum	distal	-0.04	0.359
ENSG00000225062	CATIP-AS1	Whole_Blood	male	-0.03	0.359
ENSG00000198478	SH3BGRL2	Whole_Blood	male	0.05	0.359
ENSG00000182963	GJC1	Colon_Sigmoid	overall	-0.06	0.359
ENSG00000167815	PRDX2	Whole_Blood	male	-0.06	0.359
ENSG00000102882	MAPK3	Whole_Blood	colon	-0.02	0.359
ENSG00000147852	VLDLR	Whole_Blood	overall	-0.01	0.359
ENSG00000125257	ABCC4	Adipose_Subcutaneous	rectal	0.05	0.359
ENSG00000177917	ARL6IP6	Adipose_Visceral_Omentum	distal	0.1	0.359
ENSG00000126231	PROZ	Cells_EBV-transformed_lymphocytes	overall	-0.03	0.359
ENSG00000184677	ZBTB40	Adipose_Subcutaneous	rectal	0.06	0.359
ENSG00000084207	GSTP1	Whole_Blood	distal	-0.05	0.359
ENSG00000077420	APBB1IP	Whole_Blood	male	-0.03	0.359
ENSG00000136960	ENPP2	Adipose_Visceral_Omentum	rectal	-0.15	0.359
ENSG00000163634	THOC7	Cells_EBV-transformed_lymphocytes	overall	1.08	0.359
ENSG00000168528	SERINC2	Adipose_Subcutaneous	overall	0.04	0.359
ENSG00000271122	AC018647.2	Adipose_Visceral_Omentum	female	-0.02	0.359
ENSG00000204625	HCG9	Adipose_Subcutaneous	proximal	-0.04	0.359
ENSG00000143322	ABL2	Cells_EBV-transformed_lymphocytes	proximal	0.03	0.359
ENSG00000082805	ERC1	Adipose_Subcutaneous	female	0.1	0.359
ENSG00000163714	U2SURP	Colon_Transverse	distal	0.13	0.359
ENSG00000130723	PRRC2B	Colon_Transverse	colon	-0.06	0.359
ENSG00000235927	NEXN-AS1	Colon_Transverse	male	-0.07	0.359
ENSG00000143363	PRUNE1	Colon_Sigmoid	proximal	-0.15	0.359
ENSG00000083937	CHMP2B	Colon_Transverse	overall	-0.03	0.359
ENSG00000196072	BLOC1S2	Colon_Transverse	overall	0.05	0.359
ENSG00000112280	COL9A1	Colon_Transverse	distal	-0.03	0.359
ENSG00000245149	RNF139-AS1	Adipose_Visceral_Omentum	female	-0.05	0.359
ENSG00000183671	GPR1	Colon_Transverse	colon	-0.05	0.359
ENSG00000111911	HINT3	Colon_Sigmoid	overall	-0.19	0.359
ENSG00000228340	MIR646HG	Colon_Sigmoid	overall	0.04	0.359
ENSG00000234719	NPIPB2	Whole_Blood	colon	-0.01	0.359
ENSG00000176834	VSIG10	Colon_Transverse	proximal	-0.03	0.359
ENSG00000130299	GTPBP3	Adipose_Visceral_Omentum	rectal	0.02	0.359
ENSG00000231652	AL590428.1	Colon_Sigmoid	proximal	-0.26	0.359
ENSG00000131023	LATS1	Whole_Blood	female	0.05	0.359
ENSG00000117528	ABCD3	Colon_Sigmoid	overall	0.01	0.359
ENSG00000124279	FASTKD3	Whole_Blood	distal	0.07	0.359
ENSG00000140937	CDH11	Adipose_Subcutaneous	male	-0.14	0.359
ENSG00000233817	AL162727.1	Adipose_Visceral_Omentum	male	-1.48	0.359
ENSG00000023445	BIRC3	Adipose_Subcutaneous	rectal	-0.82	0.359
ENSG00000138756	BMP2K	Colon_Transverse	overall	-0.22	0.359
ENSG00000089847	ANKRD24	Adipose_Visceral_Omentum	male	-0.04	0.359
ENSG00000274767	AC243829.1	Adipose_Visceral_Omentum	proximal	-0.06	0.359
ENSG00000140853	NLRC5	Adipose_Subcutaneous	colon	0.06	0.359
ENSG00000048140	TSPAN17	Adipose_Subcutaneous	colon	-0.03	0.359
ENSG00000204261	PSMB8-AS1	Whole_Blood	proximal	-0.15	0.359
ENSG00000262188	LINC01978	Colon_Transverse	proximal	0.07	0.359
ENSG00000244124	ATP1B3-AS1	Adipose_Visceral_Omentum	distal	-0.1	0.359
ENSG00000127081	ZNF484	Adipose_Subcutaneous	overall	0.04	0.359
ENSG00000178201	VN1R1	Whole_Blood	distal	0.05	0.359
ENSG00000124541	RRP36	Colon_Transverse	rectal	0.06	0.359
ENSG00000095485	CWF19L1	Colon_Transverse	male	0.01	0.359
ENSG00000257093	DENND11	Adipose_Subcutaneous	proximal	0.04	0.359
ENSG00000126231	PROZ	Colon_Sigmoid	male	-0.03	0.359
ENSG00000168389	MFSD2A	Colon_Transverse	overall	-0.12	0.359
ENSG00000183741	CBX6	Colon_Transverse	rectal	-0.05	0.359
ENSG00000166451	CENPN	Cells_EBV-transformed_lymphocytes	female	0.06	0.359
ENSG00000028839	TBPL1	Colon_Transverse	proximal	0.06	0.359
ENSG00000257337	AC068888.1	Adipose_Subcutaneous	proximal	-0.05	0.359
ENSG00000163596	ICA1L	Adipose_Visceral_Omentum	rectal	0.05	0.359
ENSG00000280383	Z95331.1	Adipose_Visceral_Omentum	rectal	0.07	0.359
ENSG00000185880	TRIM69	Cells_EBV-transformed_lymphocytes	male	-0.06	0.359
ENSG00000149636	DSN1	Adipose_Visceral_Omentum	proximal	-1.36	0.359
ENSG00000130699	TAF4	Adipose_Subcutaneous	distal	-0.17	0.359
ENSG00000116678	LEPR	Adipose_Subcutaneous	proximal	-0.06	0.359
ENSG00000164008	C1orf50	Colon_Transverse	rectal	0.06	0.359
ENSG00000004142	POLDIP2	Adipose_Visceral_Omentum	rectal	0.05	0.359
ENSG00000149679	CABLES2	Adipose_Subcutaneous	proximal	-0.02	0.359
ENSG00000174348	PODN	Colon_Sigmoid	rectal	0.06	0.359
ENSG00000216937	CCDC7	Cells_EBV-transformed_lymphocytes	distal	0.03	0.359
ENSG00000163472	TMEM79	Whole_Blood	rectal	0.02	0.359
ENSG00000120910	PPP3CC	Cells_EBV-transformed_lymphocytes	proximal	-0.08	0.359
ENSG00000136048	DRAM1	Cells_EBV-transformed_lymphocytes	male	0.07	0.359
ENSG00000165689	ENTR1	Colon_Transverse	female	-0.03	0.359
ENSG00000272523	LINC01023	Colon_Transverse	distal	-0.07	0.359
ENSG00000241985	WWTR1-IT1	Colon_Sigmoid	proximal	-0.17	0.359
ENSG00000180370	PAK2	Colon_Transverse	female	0.12	0.359
ENSG00000101193	GID8	Adipose_Subcutaneous	distal	0.05	0.359
ENSG00000177885	GRB2	Adipose_Subcutaneous	female	-0.09	0.359
ENSG00000261202	Z83847.1	Cells_EBV-transformed_lymphocytes	distal	0.21	0.359
ENSG00000222041	CYTOR	Cells_EBV-transformed_lymphocytes	female	1.29	0.359
ENSG00000138036	DYNC2LI1	Adipose_Subcutaneous	proximal	-0.04	0.359
ENSG00000182557	SPNS3	Adipose_Subcutaneous	distal	0.12	0.359
ENSG00000283914	AC087645.4	Adipose_Subcutaneous	rectal	-0.02	0.359
ENSG00000166441	RPL27A	Adipose_Visceral_Omentum	distal	0.05	0.359
ENSG00000267150	AC006557.1	Adipose_Visceral_Omentum	male	0.04	0.359
ENSG00000063978	RNF4	Colon_Transverse	distal	0.07	0.359
ENSG00000159496	RGL4	Colon_Sigmoid	male	-0.06	0.359
ENSG00000003509	NDUFAF7	Adipose_Subcutaneous	distal	-0.12	0.359
ENSG00000114698	PLSCR4	Adipose_Visceral_Omentum	proximal	0.03	0.359
ENSG00000176390	CRLF3	Whole_Blood	overall	-0.02	0.359
ENSG00000101082	SLA2	Adipose_Visceral_Omentum	rectal	0.17	0.359
ENSG00000241058	NSUN6	Whole_Blood	rectal	0.04	0.359
ENSG00000165572	KBTBD6	Colon_Sigmoid	colon	0.06	0.359
ENSG00000167965	MLST8	Adipose_Visceral_Omentum	female	0.03	0.359
ENSG00000185811	IKZF1	Colon_Transverse	female	-0.11	0.359
ENSG00000134256	CD101	Colon_Transverse	male	0.04	0.359
ENSG00000087087	SRRT	Adipose_Subcutaneous	female	0.03	0.359
ENSG00000265678	AC129510.1	Whole_Blood	rectal	-0.11	0.359
ENSG00000095574	IKZF5	Whole_Blood	proximal	-0.07	0.359
ENSG00000259943	AL050341.2	Colon_Sigmoid	male	-0.05	0.359
ENSG00000135828	RNASEL	Colon_Sigmoid	proximal	-0.05	0.359
ENSG00000242441	GTF2A1L	Colon_Sigmoid	rectal	-0.01	0.359
ENSG00000163684	RPP14	Adipose_Subcutaneous	colon	-0.02	0.359
ENSG00000275964	AL355001.2	Adipose_Subcutaneous	male	-0.02	0.359
ENSG00000116266	STXBP3	Colon_Sigmoid	distal	0.14	0.359
ENSG00000138035	PNPT1	Cells_EBV-transformed_lymphocytes	female	0.04	0.359
ENSG00000172728	FUT10	Adipose_Subcutaneous	distal	-0.02	0.359
ENSG00000136010	ALDH1L2	Colon_Sigmoid	overall	-0.06	0.359
ENSG00000113575	PPP2CA	Adipose_Subcutaneous	male	-0.05	0.359
ENSG00000184381	PLA2G6	Colon_Sigmoid	distal	-0.03	0.359
ENSG00000244479	OR2A1-AS1	Adipose_Subcutaneous	colon	-0.03	0.359
ENSG00000143297	FCRL5	Colon_Transverse	colon	-0.12	0.359
ENSG00000051596	THOC3	Colon_Sigmoid	female	0.07	0.359
ENSG00000166012	TAF1D	Adipose_Subcutaneous	proximal	-0.13	0.359
ENSG00000144821	MYH15	Cells_EBV-transformed_lymphocytes	colon	0.06	0.359
ENSG00000167210	LOXHD1	Colon_Transverse	colon	0.07	0.359
ENSG00000167525	PROCA1	Cells_EBV-transformed_lymphocytes	overall	0.03	0.359
ENSG00000088543	C3orf18	Colon_Transverse	male	-0.08	0.359
ENSG00000205885	C1RL-AS1	Adipose_Subcutaneous	distal	-0.04	0.359
ENSG00000261754	AC008555.1	Colon_Transverse	proximal	-0.05	0.359
ENSG00000186283	TOR3A	Cells_EBV-transformed_lymphocytes	colon	0.03	0.359
ENSG00000244509	APOBEC3C	Colon_Transverse	rectal	-0.04	0.359
ENSG00000253716	MINCR	Colon_Transverse	rectal	0.02	0.359
ENSG00000147364	FBXO25	Colon_Transverse	proximal	-0.06	0.359
ENSG00000166181	API5	Whole_Blood	overall	-0.03	0.359
ENSG00000165526	RPUSD4	Adipose_Visceral_Omentum	female	0.07	0.359
ENSG00000012779	ALOX5	Adipose_Subcutaneous	male	0.02	0.359
ENSG00000272566	AF250324.1	Colon_Transverse	male	-0.14	0.359
ENSG00000185252	ZNF74	Adipose_Visceral_Omentum	male	0.04	0.359
ENSG00000124767	GLO1	Colon_Transverse	overall	0.02	0.359
ENSG00000176986	SEC24C	Adipose_Subcutaneous	overall	-0.2	0.359
ENSG00000176986	SEC24C	Adipose_Visceral_Omentum	overall	-0.15	0.359
ENSG00000267013	LINC01929	Adipose_Visceral_Omentum	overall	0.03	0.359
ENSG00000112697	TMEM30A	Colon_Sigmoid	overall	0.33	0.359
ENSG00000130363	RSPH3	Cells_EBV-transformed_lymphocytes	female	-0.07	0.359
ENSG00000185897	FFAR3	Whole_Blood	rectal	0.05	0.359
ENSG00000138032	PPM1B	Adipose_Subcutaneous	female	-0.16	0.359
ENSG00000130309	COLGALT1	Cells_EBV-transformed_lymphocytes	proximal	0.08	0.359
ENSG00000099994	SUSD2	Whole_Blood	overall	0.02	0.359
ENSG00000246859	STARD4-AS1	Adipose_Visceral_Omentum	female	-0.06	0.359
ENSG00000108669	CYTH1	Adipose_Visceral_Omentum	female	-0.05	0.359
ENSG00000143889	HNRNPLL	Adipose_Subcutaneous	distal	0.04	0.359
ENSG00000109689	STIM2	Adipose_Visceral_Omentum	rectal	0.05	0.359
ENSG00000105278	ZFR2	Colon_Sigmoid	proximal	0.21	0.359
ENSG00000137992	DBT	Adipose_Subcutaneous	colon	-0.04	0.359
ENSG00000109184	DCUN1D4	Adipose_Subcutaneous	male	0.06	0.359
ENSG00000213920	MDP1	Colon_Transverse	male	0.14	0.359
ENSG00000171649	ZIK1	Colon_Transverse	overall	0.04	0.359
ENSG00000113161	HMGCR	Cells_EBV-transformed_lymphocytes	rectal	0.04	0.359
ENSG00000141161	UNC45B	Adipose_Subcutaneous	distal	-0.06	0.359
ENSG00000186075	ZPBP2	Cells_EBV-transformed_lymphocytes	distal	-0.06	0.359
ENSG00000139613	SMARCC2	Colon_Transverse	overall	-0.03	0.359
ENSG00000272382	AC025171.5	Colon_Transverse	overall	-0.11	0.359
ENSG00000170667	RASA4B	Colon_Transverse	colon	0.03	0.359
ENSG00000269973	AC010969.2	Cells_EBV-transformed_lymphocytes	female	0.03	0.359
ENSG00000137955	RABGGTB	Colon_Transverse	overall	0.05	0.359
ENSG00000168612	ZSWIM1	Adipose_Subcutaneous	rectal	0.07	0.359
ENSG00000189091	SF3B3	Adipose_Subcutaneous	colon	0.05	0.359
ENSG00000137507	LRRC32	Adipose_Subcutaneous	distal	0.1	0.359
ENSG00000223745	CCDC18-AS1	Cells_EBV-transformed_lymphocytes	colon	-0.01	0.359
ENSG00000256053	COA8	Adipose_Subcutaneous	overall	0.02	0.359
ENSG00000104231	ZFAND1	Cells_EBV-transformed_lymphocytes	proximal	0.06	0.359
ENSG00000180113	TDRD6	Adipose_Subcutaneous	rectal	-0.02	0.359
ENSG00000260394	Z92544.1	Colon_Transverse	female	-0.07	0.359
ENSG00000256087	ZNF432	Colon_Transverse	proximal	-0.04	0.359
ENSG00000267283	AC005306.1	Cells_EBV-transformed_lymphocytes	overall	0.03	0.359
ENSG00000171681	ATF7IP	Cells_EBV-transformed_lymphocytes	rectal	-0.09	0.359
ENSG00000272668	AL590560.3	Whole_Blood	male	-0.01	0.359
ENSG00000130396	AFDN	Whole_Blood	colon	-0.05	0.359
ENSG00000133433	GSTT2B	Cells_EBV-transformed_lymphocytes	proximal	0.1	0.359
ENSG00000079950	STX7	Adipose_Subcutaneous	colon	0.04	0.359
ENSG00000110675	ELMOD1	Adipose_Visceral_Omentum	overall	0.07	0.359
ENSG00000103335	PIEZO1	Whole_Blood	overall	0.03	0.359
ENSG00000278259	MYO19	Colon_Sigmoid	distal	-0.04	0.359
ENSG00000172731	LRRC20	Cells_EBV-transformed_lymphocytes	proximal	-0.06	0.359
ENSG00000144134	RABL2A	Colon_Sigmoid	male	-0.38	0.359
ENSG00000027001	MIPEP	Adipose_Visceral_Omentum	female	-0.03	0.359
ENSG00000064547	LPAR2	Adipose_Visceral_Omentum	rectal	-0.03	0.359
ENSG00000163902	RPN1	Colon_Sigmoid	overall	0.02	0.359
ENSG00000235831	BHLHE40-AS1	Colon_Transverse	male	-0.09	0.359
ENSG00000081014	AP4E1	Adipose_Subcutaneous	distal	-0.17	0.359
ENSG00000126233	SLURP1	Colon_Transverse	proximal	-0.14	0.359
ENSG00000198948	MFAP3L	Colon_Transverse	proximal	0.07	0.359
ENSG00000151611	MMAA	Adipose_Visceral_Omentum	distal	-0.18	0.359
ENSG00000270820	AC016727.1	Adipose_Subcutaneous	colon	0.04	0.359
ENSG00000165449	SLC16A9	Adipose_Subcutaneous	distal	0.05	0.359
ENSG00000240373	SEC62-AS1	Adipose_Subcutaneous	colon	0.06	0.359
ENSG00000167112	TRUB2	Adipose_Subcutaneous	proximal	0.09	0.359
ENSG00000100218	RSPH14	Adipose_Visceral_Omentum	proximal	-0.08	0.359
ENSG00000226281	AL031123.1	Whole_Blood	overall	-0.11	0.359
ENSG00000138686	BBS7	Cells_EBV-transformed_lymphocytes	overall	0.08	0.359
ENSG00000227533	SLC2A1-AS1	Adipose_Subcutaneous	proximal	0.02	0.359
ENSG00000278611	ZNF426-DT	Whole_Blood	overall	0.06	0.359
ENSG00000129484	PARP2	Adipose_Visceral_Omentum	distal	-0.09	0.359
ENSG00000183682	BMP8A	Whole_Blood	overall	0.02	0.359
ENSG00000275620	AL121827.2	Colon_Sigmoid	male	0.09	0.359
ENSG00000171847	FAM90A1	Colon_Transverse	female	-0.05	0.359
ENSG00000078549	ADCYAP1R1	Colon_Transverse	female	-0.1	0.359
ENSG00000147454	SLC25A37	Colon_Sigmoid	proximal	-0.08	0.359
ENSG00000268362	AC092279.1	Colon_Sigmoid	proximal	-0.01	0.359
ENSG00000204967	PCDHA4	Adipose_Visceral_Omentum	female	-0.12	0.359
ENSG00000249664	AC027338.1	Colon_Sigmoid	rectal	0.04	0.359
ENSG00000270091	AC015726.1	Cells_EBV-transformed_lymphocytes	male	-0.05	0.359
ENSG00000118965	WDR35	Colon_Transverse	colon	0.04	0.359
ENSG00000278318	ZNF229	Adipose_Visceral_Omentum	overall	0.03	0.359
ENSG00000260488	AC007216.1	Adipose_Subcutaneous	distal	-0.02	0.359
ENSG00000181789	COPG1	Adipose_Subcutaneous	male	-0.18	0.359
ENSG00000187079	TEAD1	Colon_Transverse	male	0.17	0.359
ENSG00000105501	SIGLEC5	Adipose_Subcutaneous	colon	-0.02	0.359
ENSG00000204792	LINC01291	Cells_EBV-transformed_lymphocytes	proximal	0.01	0.359
ENSG00000182774	RPS17	Colon_Transverse	overall	-0.01	0.359
ENSG00000043514	TRIT1	Whole_Blood	male	0.02	0.359
ENSG00000160539	PLPP7	Colon_Transverse	rectal	0.06	0.359
ENSG00000145416	MARCH1	Colon_Transverse	overall	0.01	0.359
ENSG00000129596	CDO1	Adipose_Subcutaneous	proximal	0.03	0.359
ENSG00000139372	TDG	Adipose_Visceral_Omentum	male	0.03	0.359
ENSG00000270571	AC007681.1	Adipose_Visceral_Omentum	female	0.04	0.359
ENSG00000184863	RBM33	Colon_Transverse	female	0.13	0.359
ENSG00000081842	PCDHA6	Adipose_Subcutaneous	rectal	0.11	0.359
ENSG00000262155	LINC02175	Cells_EBV-transformed_lymphocytes	proximal	-0.05	0.359
ENSG00000272668	AL590560.3	Colon_Transverse	male	-0.01	0.359
ENSG00000203546	AL139353.1	Cells_EBV-transformed_lymphocytes	male	0.02	0.359
ENSG00000188428	BLOC1S5	Adipose_Subcutaneous	colon	0.06	0.359
ENSG00000102781	KATNAL1	Adipose_Subcutaneous	proximal	-0.09	0.359
ENSG00000168918	INPP5D	Colon_Sigmoid	distal	0.32	0.359
ENSG00000139890	REM2	Whole_Blood	male	0.09	0.359
ENSG00000174574	AKIRIN1	Colon_Transverse	rectal	-0.07	0.359
ENSG00000153832	FBXO36	Colon_Transverse	proximal	-0.1	0.359
ENSG00000267041	ZNF850	Adipose_Visceral_Omentum	proximal	0.08	0.359
ENSG00000137713	PPP2R1B	Colon_Sigmoid	distal	0.03	0.359
ENSG00000249859	PVT1	Colon_Transverse	rectal	0.05	0.359
ENSG00000228863	AL121985.1	Cells_EBV-transformed_lymphocytes	proximal	0.16	0.359
ENSG00000109771	LRP2BP	Adipose_Subcutaneous	proximal	-0.04	0.359
ENSG00000173480	ZNF417	Colon_Sigmoid	overall	0.02	0.359
ENSG00000186648	CARMIL3	Adipose_Subcutaneous	male	-0.06	0.359
ENSG00000080845	DLGAP4	Colon_Sigmoid	rectal	-0.54	0.359
ENSG00000183844	FAM3B	Adipose_Visceral_Omentum	proximal	0.03	0.359
ENSG00000124570	SERPINB6	Adipose_Visceral_Omentum	colon	0.05	0.359
ENSG00000224356	AL356966.1	Adipose_Subcutaneous	male	0.15	0.359
ENSG00000261098	AP000766.1	Colon_Transverse	male	0.02	0.359
ENSG00000167157	PRRX2	Adipose_Subcutaneous	female	0.06	0.359
ENSG00000172543	CTSW	Adipose_Subcutaneous	rectal	-0.02	0.359
ENSG00000187866	FAM122A	Colon_Transverse	distal	0.3	0.359
ENSG00000049283	EPN3	Colon_Transverse	rectal	0.04	0.359
ENSG00000172020	GAP43	Adipose_Visceral_Omentum	colon	-0.38	0.359
ENSG00000271321	CTAGE6	Cells_EBV-transformed_lymphocytes	female	0.06	0.359
ENSG00000198715	GLMP	Whole_Blood	rectal	0.01	0.359
ENSG00000204677	FAM153CP	Colon_Transverse	colon	-0.03	0.359
ENSG00000160180	TFF3	Colon_Transverse	distal	0.12	0.359
ENSG00000069943	PIGB	Adipose_Subcutaneous	female	-0.02	0.359
ENSG00000198185	ZNF334	Cells_EBV-transformed_lymphocytes	rectal	-0.03	0.359
ENSG00000261286	ATP2C2-AS1	Cells_EBV-transformed_lymphocytes	distal	0.03	0.359
ENSG00000177697	CD151	Colon_Sigmoid	proximal	0.02	0.359
ENSG00000112062	MAPK14	Adipose_Subcutaneous	male	0.1	0.359
ENSG00000240057	AC078785.1	Colon_Sigmoid	proximal	-0.1	0.359
ENSG00000110060	PUS3	Adipose_Visceral_Omentum	overall	-0.05	0.359
ENSG00000174197	MGA	Adipose_Subcutaneous	colon	0.09	0.359
ENSG00000112339	HBS1L	Colon_Sigmoid	overall	-0.02	0.359
ENSG00000143183	TMCO1	Whole_Blood	proximal	-0.09	0.359
ENSG00000184903	IMMP2L	Colon_Transverse	proximal	-0.05	0.359
ENSG00000177697	CD151	Adipose_Subcutaneous	distal	-0.03	0.359
ENSG00000105699	LSR	Adipose_Subcutaneous	overall	0.01	0.359
ENSG00000132749	TESMIN	Colon_Sigmoid	proximal	0.04	0.359
ENSG00000127863	TNFRSF19	Adipose_Visceral_Omentum	distal	-0.26	0.359
ENSG00000153790	C7orf31	Colon_Sigmoid	colon	0.07	0.359
ENSG00000171847	FAM90A1	Colon_Transverse	colon	0.05	0.359
ENSG00000178996	SNX18	Adipose_Subcutaneous	colon	0.05	0.359
ENSG00000213024	NUP62	Adipose_Subcutaneous	overall	-0.03	0.359
ENSG00000269220	LINC00528	Whole_Blood	female	-0.13	0.359
ENSG00000146457	WTAP	Colon_Sigmoid	colon	-0.03	0.359
ENSG00000182310	SPACA6	Adipose_Subcutaneous	distal	0.09	0.359
ENSG00000140836	ZFHX3	Adipose_Subcutaneous	proximal	0.24	0.359
ENSG00000143614	GATAD2B	Colon_Sigmoid	colon	-0.39	0.359
ENSG00000109270	LAMTOR3	Colon_Sigmoid	proximal	0.03	0.359
ENSG00000007516	BAIAP3	Colon_Sigmoid	female	-0.05	0.359
ENSG00000237292	LINC01732	Cells_EBV-transformed_lymphocytes	colon	0.02	0.359
ENSG00000172967	XKR3	Whole_Blood	male	-0.08	0.359
ENSG00000272138	LINC01607	Adipose_Subcutaneous	female	-0.06	0.359
ENSG00000039600	SOX30	Colon_Sigmoid	proximal	-0.1	0.359
ENSG00000135709	KIAA0513	Whole_Blood	proximal	-0.02	0.359
ENSG00000075826	SEC31B	Colon_Transverse	proximal	0.02	0.359
ENSG00000261039	LINC02544	Adipose_Subcutaneous	overall	-0.02	0.359
ENSG00000262576	PCDHGA4	Adipose_Subcutaneous	female	0.16	0.359
ENSG00000198039	ZNF273	Adipose_Visceral_Omentum	colon	0.02	0.359
ENSG00000257496	AC025031.1	Cells_EBV-transformed_lymphocytes	colon	-0.01	0.359
ENSG00000145979	TBC1D7	Adipose_Subcutaneous	colon	0.02	0.359
ENSG00000132622	HSPA12B	Colon_Transverse	female	-0.28	0.359
ENSG00000006747	SCIN	Colon_Sigmoid	rectal	0.06	0.359
ENSG00000104691	UBXN8	Adipose_Subcutaneous	colon	0.05	0.359
ENSG00000177156	TALDO1	Adipose_Subcutaneous	overall	0.03	0.359
ENSG00000256683	ZNF350	Adipose_Subcutaneous	male	-0.08	0.359
ENSG00000035720	STAP1	Colon_Sigmoid	rectal	-0.1	0.359
ENSG00000123600	METTL8	Colon_Sigmoid	colon	0.01	0.359
ENSG00000277481	PKD1L3	Whole_Blood	proximal	-0.04	0.359
ENSG00000123552	USP45	Cells_EBV-transformed_lymphocytes	male	0.08	0.359
ENSG00000157426	AASDH	Colon_Sigmoid	overall	-0.02	0.359
ENSG00000259129	LINC00648	Colon_Sigmoid	male	0.09	0.359
ENSG00000177369	AC004797.1	Adipose_Subcutaneous	colon	0.04	0.359
ENSG00000204657	OR2H2	Colon_Transverse	rectal	0.06	0.359
ENSG00000020256	ZFP64	Adipose_Visceral_Omentum	rectal	-0.06	0.359
ENSG00000180354	MTURN	Adipose_Visceral_Omentum	distal	-0.08	0.359
ENSG00000159871	LYPD5	Adipose_Subcutaneous	female	0.04	0.359
ENSG00000078304	PPP2R5C	Colon_Transverse	distal	-0.19	0.359
ENSG00000259116	AL049869.3	Adipose_Subcutaneous	distal	0.04	0.359
ENSG00000205643	CDPF1	Whole_Blood	female	0.03	0.359
ENSG00000114346	ECT2	Adipose_Subcutaneous	proximal	0.11	0.359
ENSG00000162910	MRPL55	Whole_Blood	rectal	-0.06	0.359
ENSG00000116266	STXBP3	Whole_Blood	rectal	0.08	0.359
ENSG00000164266	SPINK1	Adipose_Subcutaneous	rectal	-0.29	0.359
ENSG00000278238	AL359513.1	Colon_Sigmoid	rectal	-0.11	0.359
ENSG00000254812	AC067930.2	Adipose_Subcutaneous	proximal	-0.02	0.359
ENSG00000132141	CCT6B	Cells_EBV-transformed_lymphocytes	overall	-0.02	0.359
ENSG00000165025	SYK	Colon_Sigmoid	male	0.04	0.359
ENSG00000111880	RNGTT	Adipose_Visceral_Omentum	distal	0.69	0.359
ENSG00000204241	LINC02731	Adipose_Visceral_Omentum	rectal	0.15	0.359
ENSG00000198336	MYL4	Colon_Sigmoid	distal	-0.06	0.359
ENSG00000171311	EXOSC1	Colon_Transverse	male	0.32	0.359
ENSG00000181381	DDX60L	Whole_Blood	male	0.02	0.359
ENSG00000283384	AL138694.1	Whole_Blood	male	-0.04	0.359
ENSG00000261467	AC099398.1	Adipose_Subcutaneous	colon	-0.03	0.359
ENSG00000125851	PCSK2	Adipose_Visceral_Omentum	proximal	0.04	0.359
ENSG00000139651	ZNF740	Cells_EBV-transformed_lymphocytes	male	0.03	0.359
ENSG00000255328	AC136475.5	Colon_Sigmoid	proximal	-0.02	0.359
ENSG00000197530	MIB2	Colon_Transverse	male	-0.05	0.359
ENSG00000269186	LINC01082	Colon_Sigmoid	rectal	0.06	0.359
ENSG00000235501	AC105942.1	Adipose_Visceral_Omentum	distal	0.03	0.359
ENSG00000136238	RAC1	Adipose_Visceral_Omentum	distal	-0.04	0.359
ENSG00000184220	CMSS1	Adipose_Visceral_Omentum	female	-0.06	0.359
ENSG00000143153	ATP1B1	Whole_Blood	male	0.04	0.359
ENSG00000141380	SS18	Cells_EBV-transformed_lymphocytes	male	-0.1	0.359
ENSG00000164520	RAET1E	Colon_Transverse	rectal	0.05	0.359
ENSG00000132330	SCLY	Adipose_Visceral_Omentum	female	-0.05	0.359
ENSG00000037042	TUBG2	Whole_Blood	colon	0.06	0.359
ENSG00000131037	EPS8L1	Whole_Blood	female	0.05	0.359
ENSG00000175611	LINC00476	Adipose_Visceral_Omentum	female	-0.01	0.359
ENSG00000250303	LINC02762	Colon_Transverse	distal	0.14	0.359
ENSG00000263766	AC025682.1	Adipose_Visceral_Omentum	colon	0.13	0.359
ENSG00000149571	KIRREL3	Colon_Transverse	colon	-0.09	0.359
ENSG00000261600	AC233266.2	Adipose_Subcutaneous	rectal	0.1	0.359
ENSG00000125863	MKKS	Whole_Blood	male	0.03	0.359
ENSG00000133115	STOML3	Colon_Transverse	colon	0.06	0.359
ENSG00000260630	SNAI3-AS1	Colon_Sigmoid	distal	0.03	0.359
ENSG00000272692	AC010997.4	Colon_Transverse	distal	-0.06	0.359
ENSG00000133275	CSNK1G2	Colon_Sigmoid	distal	-0.05	0.359
ENSG00000271828	AC008937.3	Colon_Transverse	distal	0.05	0.359
ENSG00000229178	AC233280.1	Cells_EBV-transformed_lymphocytes	rectal	0.03	0.359
ENSG00000235884	LINC00941	Colon_Sigmoid	overall	-0.09	0.359
ENSG00000109846	CRYAB	Adipose_Subcutaneous	overall	-0.05	0.359
ENSG00000118046	STK11	Colon_Transverse	female	0.33	0.359
ENSG00000105982	RNF32	Adipose_Visceral_Omentum	colon	0.03	0.359
ENSG00000103495	MAZ	Colon_Transverse	colon	-0.07	0.359
ENSG00000119227	PIGZ	Cells_EBV-transformed_lymphocytes	male	0.03	0.359
ENSG00000121542	SEC22A	Adipose_Subcutaneous	male	-0.03	0.359
ENSG00000120913	PDLIM2	Colon_Transverse	proximal	0.07	0.359
ENSG00000125741	OPA3	Cells_EBV-transformed_lymphocytes	male	0.19	0.359
ENSG00000176928	GCNT4	Cells_EBV-transformed_lymphocytes	overall	-0.36	0.359
ENSG00000111481	COPZ1	Colon_Transverse	overall	-0.13	0.359
ENSG00000100319	ZMAT5	Whole_Blood	overall	-0.05	0.359
ENSG00000137494	ANKRD42	Cells_EBV-transformed_lymphocytes	proximal	-0.07	0.359
ENSG00000139178	C1RL	Colon_Transverse	proximal	-0.03	0.359
ENSG00000267466	AC021683.1	Adipose_Subcutaneous	male	0.07	0.359
ENSG00000229619	MBNL1-AS1	Colon_Sigmoid	overall	0.03	0.359
ENSG00000065308	TRAM2	Adipose_Visceral_Omentum	male	0.22	0.359
ENSG00000091039	OSBPL8	Colon_Sigmoid	rectal	-0.09	0.359
ENSG00000143742	SRP9	Colon_Transverse	rectal	-0.1	0.359
ENSG00000158062	UBXN11	Adipose_Visceral_Omentum	rectal	-0.06	0.359
ENSG00000129636	ITFG1	Adipose_Subcutaneous	rectal	-0.08	0.359
ENSG00000125245	GPR18	Whole_Blood	rectal	-0.11	0.359
ENSG00000196267	ZNF836	Colon_Sigmoid	overall	0.06	0.359
ENSG00000182154	MRPL41	Colon_Transverse	colon	-0.03	0.359
ENSG00000144306	SCRN3	Whole_Blood	rectal	-0.14	0.359
ENSG00000122986	HVCN1	Whole_Blood	colon	-0.14	0.359
ENSG00000171496	OR1L8	Adipose_Subcutaneous	overall	0.08	0.359
ENSG00000240053	LY6G5B	Adipose_Subcutaneous	overall	-0.02	0.359
ENSG00000228274	AL021707.2	Colon_Sigmoid	female	0.04	0.359
ENSG00000103494	RPGRIP1L	Colon_Sigmoid	rectal	0.28	0.359
ENSG00000277135	AC012409.3	Colon_Transverse	colon	0.02	0.359
ENSG00000249898	MCPH1-AS1	Adipose_Subcutaneous	rectal	0.15	0.359
ENSG00000153933	DGKE	Adipose_Visceral_Omentum	overall	0.1	0.359
ENSG00000132259	CNGA4	Colon_Transverse	proximal	-0.05	0.359
ENSG00000224614	TNK2-AS1	Adipose_Visceral_Omentum	proximal	0.4	0.359
ENSG00000120907	ADRA1A	Colon_Sigmoid	distal	-0.14	0.359
ENSG00000136270	TBRG4	Adipose_Subcutaneous	colon	-0.02	0.359
ENSG00000229178	AC233280.1	Colon_Sigmoid	rectal	0.04	0.359
ENSG00000165813	CCDC186	Adipose_Subcutaneous	distal	-0.11	0.359
ENSG00000251369	ZNF550	Whole_Blood	proximal	-0.03	0.359
ENSG00000121903	ZSCAN20	Colon_Sigmoid	male	0.06	0.359
ENSG00000074603	DPP8	Colon_Transverse	proximal	0.08	0.359
ENSG00000069188	SDK2	Whole_Blood	rectal	-0.02	0.359
ENSG00000182208	MOB2	Colon_Transverse	overall	0.03	0.359
ENSG00000109861	CTSC	Colon_Transverse	rectal	0.08	0.359
ENSG00000196267	ZNF836	Colon_Transverse	colon	0.07	0.359
ENSG00000064012	CASP8	Adipose_Subcutaneous	overall	0.02	0.359
ENSG00000282851	BISPR	Adipose_Subcutaneous	colon	0.14	0.359
ENSG00000168743	NPNT	Colon_Transverse	colon	-0.15	0.359
ENSG00000140598	EFL1	Colon_Transverse	distal	-0.07	0.359
ENSG00000080815	PSEN1	Adipose_Subcutaneous	female	-0.04	0.359
ENSG00000175029	CTBP2	Adipose_Visceral_Omentum	colon	0.09	0.359
ENSG00000120693	SMAD9	Adipose_Visceral_Omentum	female	-0.04	0.359
ENSG00000204161	TMEM273	Colon_Transverse	male	0.05	0.359
ENSG00000168385	SEPTIN2	Cells_EBV-transformed_lymphocytes	female	0.02	0.359
ENSG00000160213	CSTB	Adipose_Subcutaneous	male	0.02	0.359
ENSG00000205837	LINC00487	Whole_Blood	male	0.02	0.359
ENSG00000106624	AEBP1	Colon_Transverse	rectal	0.04	0.359
ENSG00000254910	AC136475.2	Adipose_Visceral_Omentum	distal	-0.03	0.359
ENSG00000093010	COMT	Whole_Blood	overall	0.05	0.359
ENSG00000127954	STEAP4	Whole_Blood	colon	0.07	0.359
ENSG00000145439	CBR4	Colon_Sigmoid	female	-0.04	0.359
ENSG00000197181	PIWIL2	Adipose_Visceral_Omentum	distal	0.02	0.359
ENSG00000144959	NCEH1	Adipose_Visceral_Omentum	overall	0.1	0.359
ENSG00000234155	LINC02535	Colon_Transverse	colon	-0.02	0.359
ENSG00000125149	C16orf70	Adipose_Subcutaneous	colon	0.2	0.36
ENSG00000182405	PGBD4	Adipose_Subcutaneous	overall	13.31	0.36
ENSG00000125149	C16orf70	Whole_Blood	colon	-0.52	0.36
ENSG00000167904	TMEM68	Adipose_Visceral_Omentum	distal	-0.05	0.36
ENSG00000150594	ADRA2A	Adipose_Visceral_Omentum	female	0.11	0.36
ENSG00000182022	CHST15	Colon_Transverse	male	-0.05	0.36
ENSG00000155926	SLA	Colon_Transverse	distal	-0.1	0.36
ENSG00000269288	AC092070.3	Colon_Transverse	overall	-0.04	0.36
ENSG00000080815	PSEN1	Colon_Transverse	colon	-0.08	0.36
ENSG00000235875	ARHGEF7-AS2	Colon_Transverse	colon	0.06	0.36
ENSG00000244327	AC109992.2	Colon_Sigmoid	proximal	0.25	0.36
ENSG00000262468	LINC01569	Cells_EBV-transformed_lymphocytes	proximal	0.06	0.36
ENSG00000172123	SLFN12	Cells_EBV-transformed_lymphocytes	female	-0.04	0.36
ENSG00000136824	SMC2	Colon_Sigmoid	rectal	0.03	0.36
ENSG00000253317	AC078906.1	Cells_EBV-transformed_lymphocytes	colon	-0.03	0.36
ENSG00000134086	VHL	Whole_Blood	distal	-0.04	0.36
ENSG00000268205	AC005261.1	Colon_Transverse	colon	0.05	0.36
ENSG00000259810	AC002519.1	Colon_Transverse	proximal	-0.05	0.36
ENSG00000271427	AL358072.1	Adipose_Subcutaneous	female	0.08	0.36
ENSG00000162341	TPCN2	Colon_Sigmoid	female	-0.03	0.36
ENSG00000136270	TBRG4	Cells_EBV-transformed_lymphocytes	colon	-0.02	0.36
ENSG00000034053	APBA2	Adipose_Visceral_Omentum	colon	0.11	0.36
ENSG00000110321	EIF4G2	Adipose_Visceral_Omentum	distal	-0.1	0.36
ENSG00000263711	AC079062.1	Adipose_Subcutaneous	female	-0.14	0.36
ENSG00000186594	MIR22HG	Colon_Transverse	female	0.04	0.36
ENSG00000274902	AC004241.2	Whole_Blood	female	0.12	0.36
ENSG00000113597	TRAPPC13	Cells_EBV-transformed_lymphocytes	overall	-0.04	0.36
ENSG00000162066	AMDHD2	Adipose_Visceral_Omentum	male	-0.05	0.36
ENSG00000114544	SLC41A3	Adipose_Subcutaneous	rectal	0.02	0.36
ENSG00000242252	BGLAP	Whole_Blood	male	0.04	0.36
ENSG00000171806	METTL18	Whole_Blood	distal	0.03	0.36
ENSG00000169136	ATF5	Colon_Sigmoid	rectal	0.05	0.36
ENSG00000213625	LEPROT	Adipose_Subcutaneous	female	0.05	0.36
ENSG00000088280	ASAP3	Adipose_Visceral_Omentum	distal	0.05	0.36
ENSG00000267666	AC004156.1	Colon_Transverse	overall	-0.04	0.36
ENSG00000138400	MDH1B	Colon_Sigmoid	distal	0.21	0.36
ENSG00000213889	PPM1N	Colon_Sigmoid	overall	-0.02	0.36
ENSG00000005075	POLR2J	Colon_Sigmoid	overall	-0.2	0.36
ENSG00000128567	PODXL	Adipose_Subcutaneous	overall	-0.25	0.36
ENSG00000237781	AL356356.1	Colon_Sigmoid	female	0.03	0.36
ENSG00000123094	RASSF8	Colon_Transverse	distal	-0.13	0.36
ENSG00000119446	RBM18	Colon_Transverse	female	-0.1	0.36
ENSG00000148680	HTR7	Adipose_Subcutaneous	proximal	-0.05	0.36
ENSG00000167981	ZNF597	Colon_Transverse	female	-0.04	0.36
ENSG00000279301	OR2T11	Cells_EBV-transformed_lymphocytes	male	0.88	0.36
ENSG00000105402	NAPA	Colon_Sigmoid	overall	-0.07	0.36
ENSG00000149403	GRIK4	Colon_Transverse	distal	-0.22	0.36
ENSG00000188886	ASTL	Colon_Transverse	overall	0.21	0.36
ENSG00000151665	PIGF	Adipose_Subcutaneous	female	0.04	0.36
ENSG00000135269	TES	Whole_Blood	colon	0.03	0.36
ENSG00000138030	KHK	Adipose_Visceral_Omentum	female	-0.02	0.36
ENSG00000111581	NUP107	Whole_Blood	colon	-0.02	0.36
ENSG00000150457	LATS2	Adipose_Subcutaneous	proximal	0.17	0.36
ENSG00000108061	SHOC2	Whole_Blood	distal	-0.12	0.36
ENSG00000163568	AIM2	Cells_EBV-transformed_lymphocytes	overall	-0.13	0.36
ENSG00000166024	R3HCC1L	Cells_EBV-transformed_lymphocytes	proximal	0.05	0.36
ENSG00000269667	AC092723.1	Colon_Transverse	overall	0.03	0.36
ENSG00000137767	SQOR	Whole_Blood	rectal	0.08	0.36
ENSG00000125656	CLPP	Whole_Blood	proximal	0.03	0.36
ENSG00000132329	RAMP1	Cells_EBV-transformed_lymphocytes	female	0.02	0.36
ENSG00000197841	ZNF181	Adipose_Subcutaneous	rectal	0.02	0.36
ENSG00000227533	SLC2A1-AS1	Colon_Sigmoid	male	0.02	0.36
ENSG00000153237	CCDC148	Adipose_Visceral_Omentum	rectal	-0.19	0.36
ENSG00000110422	HIPK3	Colon_Transverse	colon	0.14	0.36
ENSG00000165072	MAMDC2	Cells_EBV-transformed_lymphocytes	female	0.03	0.36
ENSG00000137726	FXYD6	Whole_Blood	overall	0.03	0.36
ENSG00000186501	TMEM222	Colon_Transverse	colon	-0.08	0.36
ENSG00000255398	HCAR3	Cells_EBV-transformed_lymphocytes	male	-0.07	0.36
ENSG00000265678	AC129510.1	Adipose_Visceral_Omentum	overall	-0.09	0.36
ENSG00000111581	NUP107	Colon_Transverse	colon	-0.02	0.36
ENSG00000261098	AP000766.1	Whole_Blood	overall	0.02	0.36
ENSG00000205593	DENND6B	Colon_Transverse	colon	-0.04	0.36
ENSG00000198961	PJA2	Colon_Sigmoid	colon	-0.03	0.36
ENSG00000164237	CMBL	Whole_Blood	distal	0.02	0.36
ENSG00000237742	AL365259.1	Adipose_Subcutaneous	female	0.04	0.36
ENSG00000196071	OR2L13	Colon_Sigmoid	proximal	0.06	0.36
ENSG00000235531	MSC-AS1	Colon_Sigmoid	distal	-0.09	0.36
ENSG00000134780	DAGLA	Whole_Blood	female	-0.09	0.36
ENSG00000148158	SNX30	Adipose_Subcutaneous	overall	0.05	0.36
ENSG00000178201	VN1R1	Whole_Blood	colon	0.04	0.36
ENSG00000185070	FLRT2	Colon_Transverse	female	0.09	0.36
ENSG00000278727	AC000403.1	Adipose_Visceral_Omentum	proximal	-0.06	0.36
ENSG00000111728	ST8SIA1	Whole_Blood	male	-0.64	0.36
ENSG00000280639	LINC02204	Adipose_Visceral_Omentum	distal	0.07	0.36
ENSG00000118369	USP35	Cells_EBV-transformed_lymphocytes	overall	0.06	0.36
ENSG00000205269	TMEM170B	Adipose_Visceral_Omentum	male	-0.02	0.36
ENSG00000266969	AP002449.1	Adipose_Subcutaneous	female	-0.16	0.36
ENSG00000105364	MRPL4	Cells_EBV-transformed_lymphocytes	overall	-0.03	0.36
ENSG00000075914	EXOSC7	Adipose_Visceral_Omentum	distal	-0.19	0.36
ENSG00000144331	ZNF385B	Adipose_Subcutaneous	proximal	0.06	0.36
ENSG00000169857	AVEN	Adipose_Subcutaneous	rectal	0.03	0.36
ENSG00000228037	AL139246.3	Colon_Transverse	male	0.19	0.36
ENSG00000163975	MELTF	Cells_EBV-transformed_lymphocytes	male	0.04	0.36
ENSG00000029364	SLC39A9	Whole_Blood	proximal	-0.07	0.36
ENSG00000236144	TMEM147-AS1	Colon_Transverse	distal	-0.05	0.36
ENSG00000178719	GRINA	Whole_Blood	overall	0.03	0.36
ENSG00000262652	AC124283.3	Colon_Transverse	distal	0.28	0.36
ENSG00000165512	ZNF22	Cells_EBV-transformed_lymphocytes	overall	0.2	0.36
ENSG00000231290	APCDD1L-DT	Colon_Sigmoid	male	-0.06	0.36
ENSG00000165512	ZNF22	Colon_Sigmoid	overall	0.12	0.36
ENSG00000181778	TMEM252	Colon_Transverse	distal	2.07	0.36
ENSG00000086289	EPDR1	Whole_Blood	rectal	-0.03	0.36
ENSG00000130559	CAMSAP1	Colon_Transverse	rectal	-0.06	0.36
ENSG00000171953	ATPAF2	Cells_EBV-transformed_lymphocytes	colon	0.03	0.36
ENSG00000196503	ARL9	Colon_Transverse	male	0.12	0.36
ENSG00000153157	SYCP2L	Cells_EBV-transformed_lymphocytes	colon	-0.02	0.36
ENSG00000171206	TRIM8	Whole_Blood	proximal	-0.06	0.36
ENSG00000100938	GMPR2	Adipose_Subcutaneous	proximal	-0.14	0.36
ENSG00000156017	CARNMT1	Adipose_Subcutaneous	colon	-0.06	0.36
ENSG00000118898	PPL	Whole_Blood	colon	-0.06	0.36
ENSG00000166582	CENPV	Colon_Transverse	female	0.03	0.36
ENSG00000215039	CD27-AS1	Colon_Transverse	female	-0.02	0.36
ENSG00000093167	LRRFIP2	Adipose_Subcutaneous	male	-0.05	0.36
ENSG00000111727	HCFC2	Colon_Sigmoid	distal	-0.09	0.36
ENSG00000136235	GPNMB	Adipose_Subcutaneous	rectal	-0.03	0.36
ENSG00000049860	HEXB	Colon_Transverse	male	-0.11	0.36
ENSG00000280604	AJ239328.1	Adipose_Visceral_Omentum	female	0.08	0.36
ENSG00000122952	ZWINT	Colon_Sigmoid	overall	0.02	0.36
ENSG00000188385	JAKMIP3	Colon_Sigmoid	female	0.03	0.36
ENSG00000175305	CCNE2	Cells_EBV-transformed_lymphocytes	colon	0.03	0.36
ENSG00000148655	LRMDA	Whole_Blood	rectal	-0.03	0.36
ENSG00000167981	ZNF597	Adipose_Visceral_Omentum	female	-0.05	0.36
ENSG00000089356	FXYD3	Whole_Blood	distal	0.09	0.36
ENSG00000214046	SMIM7	Colon_Transverse	proximal	-0.18	0.36
ENSG00000100399	CHADL	Colon_Sigmoid	proximal	-0.16	0.36
ENSG00000196586	MYO6	Colon_Sigmoid	rectal	-0.4	0.36
ENSG00000237310	AC008267.5	Whole_Blood	female	-0.03	0.36
ENSG00000231948	HS1BP3-IT1	Colon_Transverse	female	-0.12	0.36
ENSG00000149179	C11orf49	Colon_Sigmoid	female	0.32	0.36
ENSG00000260273	AL359711.2	Adipose_Subcutaneous	female	-0.04	0.36
ENSG00000138658	ZGRF1	Colon_Sigmoid	rectal	-0.04	0.36
ENSG00000172164	SNTB1	Whole_Blood	distal	-0.08	0.36
ENSG00000011478	QPCTL	Cells_EBV-transformed_lymphocytes	colon	0.02	0.36
ENSG00000134262	AP4B1	Colon_Transverse	overall	0.06	0.36
ENSG00000100445	SDR39U1	Whole_Blood	proximal	-0.07	0.36
ENSG00000134982	APC	Adipose_Visceral_Omentum	colon	0.05	0.36
ENSG00000086504	MRPL28	Colon_Transverse	female	-0.03	0.36
ENSG00000100591	AHSA1	Colon_Sigmoid	male	0.06	0.36
ENSG00000272444	AL118558.4	Whole_Blood	proximal	0.04	0.36
ENSG00000145194	ECE2	Colon_Transverse	female	0.15	0.36
ENSG00000107719	PALD1	Colon_Sigmoid	male	-0.03	0.36
ENSG00000280639	LINC02204	Adipose_Subcutaneous	overall	0.04	0.36
ENSG00000121542	SEC22A	Colon_Transverse	proximal	0.04	0.36
ENSG00000109794	FAM149A	Whole_Blood	overall	-0.02	0.36
ENSG00000273759	AL117379.1	Colon_Sigmoid	colon	-0.07	0.36
ENSG00000237753	AC079922.2	Colon_Sigmoid	overall	0.02	0.36
ENSG00000251369	ZNF550	Adipose_Visceral_Omentum	proximal	-0.03	0.36
ENSG00000188186	LAMTOR4	Adipose_Subcutaneous	colon	-0.06	0.36
ENSG00000093134	VNN3	Cells_EBV-transformed_lymphocytes	distal	0.03	0.36
ENSG00000184908	CLCNKB	Colon_Sigmoid	overall	0.04	0.36
ENSG00000176105	YES1	Adipose_Subcutaneous	rectal	-0.1	0.36
ENSG00000007392	LUC7L	Adipose_Subcutaneous	male	0.07	0.36
ENSG00000276248	AL442125.1	Colon_Transverse	rectal	0.03	0.36
ENSG00000166167	BTRC	Adipose_Subcutaneous	colon	-0.05	0.36
ENSG00000088926	F11	Colon_Transverse	female	-0.03	0.36
ENSG00000238045	AC009133.1	Colon_Transverse	distal	-0.12	0.36
ENSG00000255529	POLR2M	Colon_Transverse	proximal	-0.04	0.36
ENSG00000120645	IQSEC3	Colon_Transverse	proximal	-0.03	0.36
ENSG00000235848	RMDN2-AS1	Cells_EBV-transformed_lymphocytes	rectal	-0.03	0.36
ENSG00000101474	APMAP	Colon_Transverse	proximal	0.15	0.36
ENSG00000198768	APCDD1L	Adipose_Subcutaneous	distal	-0.05	0.36
ENSG00000099785	MARCH2	Adipose_Visceral_Omentum	distal	0.02	0.36
ENSG00000174953	DHX36	Colon_Transverse	overall	-0.03	0.36
ENSG00000225778	PROSER2-AS1	Adipose_Subcutaneous	female	-0.08	0.36
ENSG00000261794	GOLGA8H	Adipose_Visceral_Omentum	overall	0.04	0.36
ENSG00000188710	QRFP	Colon_Sigmoid	male	-0.07	0.36
ENSG00000254206	NPIPB11	Whole_Blood	overall	0.36	0.36
ENSG00000272842	AL391834.1	Whole_Blood	female	0.05	0.36
ENSG00000006611	USH1C	Colon_Transverse	overall	-0.06	0.36
ENSG00000261305	AC005586.2	Whole_Blood	male	0.02	0.36
ENSG00000131165	CHMP1A	Colon_Sigmoid	colon	0.02	0.36
ENSG00000151575	TEX9	Adipose_Visceral_Omentum	overall	0.05	0.36
ENSG00000144028	SNRNP200	Whole_Blood	rectal	0.04	0.36
ENSG00000100197	CYP2D6	Colon_Sigmoid	male	-0.02	0.36
ENSG00000166086	JAM3	Adipose_Subcutaneous	rectal	-0.19	0.36
ENSG00000100473	COCH	Adipose_Subcutaneous	overall	0.04	0.36
ENSG00000050130	JKAMP	Whole_Blood	colon	0.13	0.36
ENSG00000183844	FAM3B	Colon_Sigmoid	male	0.03	0.36
ENSG00000188428	BLOC1S5	Colon_Sigmoid	colon	0.06	0.36
ENSG00000148300	REXO4	Adipose_Visceral_Omentum	male	0.13	0.36
ENSG00000238058	AL355574.1	Whole_Blood	female	-0.03	0.36
ENSG00000138433	CIR1	Adipose_Subcutaneous	distal	-0.09	0.36
ENSG00000051523	CYBA	Whole_Blood	distal	0.04	0.36
ENSG00000205078	SYCE1L	Adipose_Visceral_Omentum	male	-0.01	0.36
ENSG00000196247	ZNF107	Colon_Transverse	rectal	0.02	0.36
ENSG00000163515	RETNLB	Colon_Transverse	male	-0.02	0.36
ENSG00000179152	TCAIM	Whole_Blood	colon	-0.03	0.36
ENSG00000171051	FPR1	Whole_Blood	proximal	0.03	0.36
ENSG00000131238	PPT1	Adipose_Visceral_Omentum	distal	-0.04	0.36
ENSG00000171160	MORN4	Whole_Blood	female	0.02	0.36
ENSG00000169896	ITGAM	Cells_EBV-transformed_lymphocytes	rectal	0.06	0.36
ENSG00000178585	CTNNBIP1	Colon_Transverse	male	0.15	0.36
ENSG00000272440	AC080013.6	Colon_Transverse	distal	-0.09	0.36
ENSG00000146701	MDH2	Adipose_Visceral_Omentum	rectal	-0.06	0.36
ENSG00000197140	ADAM32	Adipose_Visceral_Omentum	female	-0.02	0.36
ENSG00000135605	TEC	Adipose_Subcutaneous	female	-0.15	0.36
ENSG00000184988	TMEM106A	Colon_Transverse	male	0.11	0.36
ENSG00000249690	AC110813.1	Colon_Transverse	female	-0.07	0.36
ENSG00000205307	SAP25	Whole_Blood	male	0.34	0.36
ENSG00000054938	CHRDL2	Colon_Transverse	female	0.09	0.36
ENSG00000104093	DMXL2	Adipose_Visceral_Omentum	male	-0.15	0.36
ENSG00000092929	UNC13D	Colon_Sigmoid	distal	0.07	0.36
ENSG00000169683	LRRC45	Colon_Transverse	female	-0.03	0.36
ENSG00000077420	APBB1IP	Colon_Sigmoid	rectal	0.07	0.36
ENSG00000161647	MPP3	Adipose_Subcutaneous	distal	0.09	0.36
ENSG00000273289	AL121672.3	Adipose_Subcutaneous	female	0.17	0.36
ENSG00000249341	AC124017.1	Cells_EBV-transformed_lymphocytes	rectal	0.02	0.36
ENSG00000087263	OGFOD1	Cells_EBV-transformed_lymphocytes	distal	0.02	0.36
ENSG00000048140	TSPAN17	Whole_Blood	female	-0.1	0.36
ENSG00000166548	TK2	Cells_EBV-transformed_lymphocytes	distal	0.02	0.36
ENSG00000167723	TRPV3	Whole_Blood	female	-0.08	0.36
ENSG00000157978	LDLRAP1	Adipose_Visceral_Omentum	rectal	-0.03	0.36
ENSG00000283597	FAM169B	Colon_Sigmoid	distal	0.05	0.36
ENSG00000272335	AC093297.2	Colon_Sigmoid	male	0.03	0.36
ENSG00000118600	RXYLT1	Adipose_Visceral_Omentum	male	-0.05	0.36
ENSG00000204463	BAG6	Colon_Sigmoid	male	-0.02	0.36
ENSG00000130881	LRP3	Colon_Sigmoid	distal	-0.06	0.36
ENSG00000226416	MRPL23-AS1	Colon_Transverse	overall	-0.01	0.36
ENSG00000205209	SCGB2B2	Adipose_Visceral_Omentum	rectal	0.07	0.36
ENSG00000183060	LYSMD4	Colon_Sigmoid	overall	0.02	0.36
ENSG00000174652	ZNF266	Whole_Blood	female	-0.01	0.36
ENSG00000205362	MT1A	Colon_Sigmoid	colon	-0.03	0.36
ENSG00000255374	TAS2R43	Colon_Transverse	rectal	-0.02	0.36
ENSG00000274512	TBC1D3L	Cells_EBV-transformed_lymphocytes	rectal	-0.05	0.36
ENSG00000154114	TBCEL	Adipose_Visceral_Omentum	male	-0.21	0.36
ENSG00000148700	ADD3	Whole_Blood	distal	-0.05	0.36
ENSG00000164604	GPR85	Colon_Sigmoid	colon	-0.13	0.36
ENSG00000095485	CWF19L1	Colon_Sigmoid	male	0.01	0.36
ENSG00000189060	H1F0	Whole_Blood	female	0.02	0.36
ENSG00000255362	LINC02761	Adipose_Subcutaneous	overall	-0.04	0.36
ENSG00000117054	ACADM	Adipose_Visceral_Omentum	rectal	-0.05	0.36
ENSG00000270091	AC015726.1	Whole_Blood	female	-0.06	0.36
ENSG00000114956	DGUOK	Whole_Blood	colon	-0.06	0.36
ENSG00000144362	PHOSPHO2	Colon_Transverse	proximal	-0.02	0.36
ENSG00000063438	AHRR	Adipose_Subcutaneous	colon	-0.04	0.36
ENSG00000261604	AC114947.2	Colon_Sigmoid	male	-0.05	0.36
ENSG00000021355	SERPINB1	Whole_Blood	female	-0.05	0.36
ENSG00000125726	CD70	Whole_Blood	overall	0.04	0.36
ENSG00000268355	AC243960.3	Adipose_Visceral_Omentum	distal	-0.15	0.36
ENSG00000122483	CCDC18	Colon_Sigmoid	female	-0.05	0.36
ENSG00000250155	AC008957.1	Adipose_Subcutaneous	distal	-0.02	0.36
ENSG00000137265	IRF4	Colon_Sigmoid	female	-0.51	0.36
ENSG00000136783	NIPSNAP3A	Adipose_Visceral_Omentum	colon	-0.02	0.36
ENSG00000104267	CA2	Adipose_Visceral_Omentum	colon	0.2	0.36
ENSG00000278224	PRICKLE4	Colon_Sigmoid	overall	0.09	0.36
ENSG00000165868	HSPA12A	Adipose_Subcutaneous	female	-0.02	0.36
ENSG00000131188	PRR7	Adipose_Visceral_Omentum	rectal	0.2	0.36
ENSG00000197312	DDI2	Cells_EBV-transformed_lymphocytes	female	-0.1	0.36
ENSG00000170291	ELP5	Adipose_Subcutaneous	rectal	0.05	0.36
ENSG00000161091	MFSD12	Cells_EBV-transformed_lymphocytes	overall	0.11	0.36
ENSG00000000457	SCYL3	Colon_Sigmoid	rectal	-0.05	0.36
ENSG00000265750	AC090772.3	Adipose_Subcutaneous	distal	0.04	0.36
ENSG00000111913	RIPOR2	Adipose_Visceral_Omentum	rectal	0.29	0.36
ENSG00000175643	RMI2	Whole_Blood	overall	-0.03	0.36
ENSG00000011295	TTC19	Adipose_Subcutaneous	female	0.03	0.36
ENSG00000179104	TMTC2	Adipose_Visceral_Omentum	distal	0.07	0.36
ENSG00000267128	RNF157-AS1	Adipose_Visceral_Omentum	male	0.08	0.36
ENSG00000271151	AC016737.1	Adipose_Subcutaneous	distal	-0.06	0.36
ENSG00000233098	CCDC144NL-AS1	Adipose_Subcutaneous	overall	-0.07	0.36
ENSG00000271736	LINC02772	Whole_Blood	male	-0.04	0.36
ENSG00000198246	SLC29A3	Adipose_Visceral_Omentum	rectal	-0.05	0.36
ENSG00000037965	HOXC8	Colon_Transverse	distal	-0.11	0.36
ENSG00000271833	AL445222.1	Colon_Transverse	distal	-0.07	0.36
ENSG00000153060	TEKT5	Adipose_Visceral_Omentum	overall	0.02	0.36
ENSG00000131019	ULBP3	Colon_Sigmoid	distal	0.04	0.36
ENSG00000177511	ST8SIA3	Colon_Transverse	proximal	-0.12	0.36
ENSG00000148120	AOPEP	Whole_Blood	distal	0.14	0.36
ENSG00000271335	AL117336.2	Colon_Transverse	rectal	0.02	0.36
ENSG00000105321	CCDC9	Adipose_Visceral_Omentum	rectal	-0.06	0.36
ENSG00000197056	ZMYM1	Colon_Transverse	female	0.06	0.36
ENSG00000156787	TBC1D31	Colon_Sigmoid	distal	0.03	0.36
ENSG00000139826	ABHD13	Whole_Blood	colon	0.11	0.36
ENSG00000271992	AL354872.2	Cells_EBV-transformed_lymphocytes	overall	-0.39	0.36
ENSG00000132437	DDC	Adipose_Visceral_Omentum	overall	-0.04	0.36
ENSG00000146090	RASGEF1C	Adipose_Visceral_Omentum	male	-0.06	0.36
ENSG00000178033	CALHM5	Colon_Sigmoid	colon	0.06	0.36
ENSG00000118307	CASC1	Adipose_Visceral_Omentum	male	0.03	0.36
ENSG00000100129	EIF3L	Adipose_Subcutaneous	rectal	-0.08	0.36
ENSG00000170631	ZNF16	Adipose_Visceral_Omentum	proximal	-0.08	0.36
ENSG00000110104	CCDC86	Colon_Transverse	proximal	-0.05	0.36
ENSG00000139044	B4GALNT3	Adipose_Subcutaneous	colon	0.02	0.36
ENSG00000232533	AC093673.1	Adipose_Subcutaneous	colon	-0.05	0.36
ENSG00000185304	RGPD2	Whole_Blood	distal	3.43	0.36
ENSG00000273186	AL359091.5	Colon_Sigmoid	rectal	-0.03	0.36
ENSG00000185630	PBX1	Adipose_Subcutaneous	colon	0.03	0.36
ENSG00000107833	NPM3	Colon_Transverse	proximal	0.06	0.36
ENSG00000232860	SMG7-AS1	Adipose_Subcutaneous	rectal	-0.06	0.36
ENSG00000139144	PIK3C2G	Colon_Transverse	male	-0.11	0.36
ENSG00000277662	AL354696.1	Colon_Transverse	colon	0.05	0.36
ENSG00000181104	F2R	Whole_Blood	male	0.04	0.36
ENSG00000139880	CDH24	Colon_Transverse	overall	0.19	0.36
ENSG00000134571	MYBPC3	Adipose_Subcutaneous	distal	-0.16	0.36
ENSG00000112972	HMGCS1	Colon_Sigmoid	proximal	0.48	0.36
ENSG00000118898	PPL	Whole_Blood	male	0.07	0.36
ENSG00000148484	RSU1	Adipose_Visceral_Omentum	overall	-0.02	0.36
ENSG00000152270	PDE3B	Colon_Transverse	male	0.07	0.36
ENSG00000254343	AC091563.1	Adipose_Visceral_Omentum	proximal	-0.09	0.36
ENSG00000182687	GALR2	Adipose_Visceral_Omentum	rectal	0.13	0.36
ENSG00000104804	TULP2	Colon_Sigmoid	female	-0.04	0.36
ENSG00000136827	TOR1A	Colon_Transverse	overall	-0.02	0.36
ENSG00000164010	ERMAP	Adipose_Subcutaneous	proximal	0.03	0.36
ENSG00000013375	PGM3	Whole_Blood	rectal	0.24	0.36
ENSG00000117151	CTBS	Adipose_Visceral_Omentum	colon	-0.02	0.36
ENSG00000099797	TECR	Whole_Blood	colon	-0.14	0.36
ENSG00000125945	ZNF436	Colon_Transverse	colon	0.22	0.36
ENSG00000090989	EXOC1	Adipose_Visceral_Omentum	male	-0.05	0.36
ENSG00000205710	C17orf107	Cells_EBV-transformed_lymphocytes	proximal	-0.12	0.36
ENSG00000275367	AC092111.1	Colon_Sigmoid	colon	-0.05	0.36
ENSG00000179256	SMCO3	Colon_Transverse	distal	0.07	0.36
ENSG00000165912	PACSIN3	Cells_EBV-transformed_lymphocytes	rectal	-0.03	0.36
ENSG00000245149	RNF139-AS1	Colon_Sigmoid	female	-0.05	0.36
ENSG00000148943	LIN7C	Adipose_Subcutaneous	proximal	-0.04	0.36
ENSG00000241399	CD302	Whole_Blood	distal	-0.04	0.36
ENSG00000133835	HSD17B4	Adipose_Visceral_Omentum	proximal	-0.07	0.36
ENSG00000281655	AP000851.2	Whole_Blood	rectal	-0.06	0.36
ENSG00000157150	TIMP4	Adipose_Visceral_Omentum	female	0.05	0.36
ENSG00000137393	RNF144B	Adipose_Visceral_Omentum	female	-0.11	0.36
ENSG00000180846	CSNK1G2-AS1	Adipose_Subcutaneous	proximal	-0.17	0.36
ENSG00000151883	PARP8	Colon_Sigmoid	female	-0.02	0.36
ENSG00000256660	CLEC12B	Whole_Blood	female	0.01	0.36
ENSG00000241404	EGFL8	Cells_EBV-transformed_lymphocytes	distal	-0.21	0.36
ENSG00000260259	LINC02166	Colon_Transverse	male	0.07	0.36
ENSG00000231412	AC005392.2	Colon_Transverse	overall	0.05	0.36
ENSG00000184584	TMEM173	Colon_Sigmoid	proximal	0.04	0.36
ENSG00000130414	NDUFA10	Colon_Sigmoid	proximal	-0.02	0.36
ENSG00000172006	ZNF554	Adipose_Visceral_Omentum	proximal	0.03	0.36
ENSG00000100258	LMF2	Colon_Sigmoid	distal	-0.05	0.36
ENSG00000197561	ELANE	Colon_Transverse	female	0.46	0.36
ENSG00000215252	GOLGA8B	Colon_Transverse	distal	0.06	0.36
ENSG00000120697	ALG5	Cells_EBV-transformed_lymphocytes	male	0.03	0.36
ENSG00000187773	DIPK1C	Adipose_Visceral_Omentum	rectal	-0.15	0.36
ENSG00000140365	COMMD4	Adipose_Subcutaneous	distal	-0.14	0.36
ENSG00000263528	IKBKE	Adipose_Visceral_Omentum	female	-0.04	0.36
ENSG00000090857	PDPR	Cells_EBV-transformed_lymphocytes	colon	0.06	0.36
ENSG00000142208	AKT1	Adipose_Visceral_Omentum	proximal	-0.04	0.36
ENSG00000165025	SYK	Colon_Sigmoid	colon	0.03	0.36
ENSG00000185432	METTL7A	Cells_EBV-transformed_lymphocytes	overall	-0.07	0.36
ENSG00000171729	TMEM51	Whole_Blood	colon	0.05	0.36
ENSG00000173200	PARP15	Adipose_Subcutaneous	male	0.03	0.36
ENSG00000048392	RRM2B	Whole_Blood	proximal	-0.09	0.36
ENSG00000185332	AC027601.1	Adipose_Subcutaneous	female	-0.03	0.36
ENSG00000151461	UPF2	Adipose_Subcutaneous	proximal	0.08	0.36
ENSG00000117682	DHDDS	Adipose_Visceral_Omentum	female	-0.05	0.36
ENSG00000261220	AC103706.1	Cells_EBV-transformed_lymphocytes	overall	-0.03	0.36
ENSG00000135541	AHI1	Adipose_Visceral_Omentum	female	-0.02	0.36
ENSG00000184385	UMODL1-AS1	Colon_Transverse	distal	0.02	0.36
ENSG00000227388	AL133410.1	Colon_Sigmoid	rectal	0.04	0.36
ENSG00000124225	PMEPA1	Adipose_Subcutaneous	overall	0.05	0.36
ENSG00000167487	KLHL26	Colon_Transverse	colon	0.08	0.36
ENSG00000172322	CLEC12A	Colon_Transverse	rectal	-0.01	0.36
ENSG00000273365	AL451074.5	Adipose_Subcutaneous	proximal	0.18	0.36
ENSG00000175711	B3GNTL1	Adipose_Visceral_Omentum	proximal	-0.06	0.36
ENSG00000140025	EFCAB11	Adipose_Visceral_Omentum	proximal	0.1	0.36
ENSG00000204084	INPP5B	Whole_Blood	female	0.01	0.36
ENSG00000255462	AC104031.1	Adipose_Visceral_Omentum	distal	-0.04	0.36
ENSG00000177370	TIMM22	Adipose_Visceral_Omentum	colon	0.05	0.36
ENSG00000175348	TMEM9B	Colon_Transverse	colon	0.03	0.36
ENSG00000203645	LINC00501	Colon_Sigmoid	proximal	-0.13	0.36
ENSG00000136280	CCM2	Adipose_Visceral_Omentum	male	-0.05	0.36
ENSG00000100298	APOBEC3H	Colon_Sigmoid	distal	0.14	0.36
ENSG00000172543	CTSW	Colon_Transverse	rectal	-0.02	0.36
ENSG00000163156	SCNM1	Colon_Transverse	male	0.09	0.36
ENSG00000142188	TMEM50B	Adipose_Visceral_Omentum	colon	-0.01	0.36
ENSG00000100242	SUN2	Colon_Sigmoid	colon	0.04	0.36
ENSG00000254094	AC078852.2	Cells_EBV-transformed_lymphocytes	male	-0.04	0.36
ENSG00000109163	GNRHR	Colon_Sigmoid	distal	-0.03	0.36
ENSG00000205559	CHKB-DT	Whole_Blood	rectal	0.05	0.36
ENSG00000185453	ZSWIM9	Adipose_Visceral_Omentum	overall	0.09	0.36
ENSG00000257940	AC079598.1	Adipose_Subcutaneous	overall	0.05	0.36
ENSG00000105866	SP4	Colon_Sigmoid	rectal	0.06	0.36
ENSG00000266289	AC012213.3	Adipose_Subcutaneous	female	0.05	0.36
ENSG00000236819	LINC01563	Adipose_Visceral_Omentum	rectal	0.14	0.36
ENSG00000175224	ATG13	Colon_Sigmoid	distal	0.08	0.36
ENSG00000120784	ZFP30	Colon_Sigmoid	proximal	-0.04	0.36
ENSG00000133619	KRBA1	Adipose_Visceral_Omentum	rectal	-0.14	0.36
ENSG00000196313	POM121	Colon_Sigmoid	female	-0.11	0.36
ENSG00000175581	MRPL48	Cells_EBV-transformed_lymphocytes	rectal	0.02	0.36
ENSG00000250274	AC034199.1	Whole_Blood	male	0.07	0.36
ENSG00000274767	AC243829.1	Colon_Transverse	distal	0.05	0.36
ENSG00000105808	RASA4	Adipose_Visceral_Omentum	colon	-0.05	0.36
ENSG00000101605	MYOM1	Cells_EBV-transformed_lymphocytes	male	-0.03	0.36
ENSG00000180730	SHISA2	Adipose_Subcutaneous	female	-0.56	0.36
ENSG00000186019	AC021092.1	Adipose_Visceral_Omentum	distal	0.41	0.36
ENSG00000186019	AC021092.1	Colon_Sigmoid	distal	0.43	0.36
ENSG00000109163	GNRHR	Cells_EBV-transformed_lymphocytes	distal	-0.03	0.36
ENSG00000267731	AC005332.2	Cells_EBV-transformed_lymphocytes	colon	-0.04	0.36
ENSG00000141469	SLC14A1	Colon_Transverse	distal	-0.04	0.36
ENSG00000221926	TRIM16	Adipose_Subcutaneous	male	-0.1	0.36
ENSG00000259431	THTPA	Colon_Transverse	male	-0.06	0.36
ENSG00000109790	KLHL5	Whole_Blood	proximal	0.04	0.36
ENSG00000100079	LGALS2	Adipose_Subcutaneous	proximal	-0.04	0.36
ENSG00000185658	BRWD1	Colon_Sigmoid	female	0.09	0.36
ENSG00000040531	CTNS	Whole_Blood	male	0.06	0.36
ENSG00000188687	SLC4A5	Adipose_Subcutaneous	distal	-0.07	0.36
ENSG00000101306	MYLK2	Adipose_Visceral_Omentum	rectal	0.04	0.36
ENSG00000070413	DGCR2	Colon_Transverse	overall	0.06	0.36
ENSG00000132849	PATJ	Colon_Transverse	overall	0.04	0.36
ENSG00000017427	IGF1	Colon_Transverse	colon	0.31	0.36
ENSG00000009413	REV3L	Colon_Sigmoid	overall	0.04	0.36
ENSG00000001629	ANKIB1	Whole_Blood	colon	0.13	0.36
ENSG00000186998	EMID1	Adipose_Subcutaneous	proximal	-0.05	0.36
ENSG00000122512	PMS2	Cells_EBV-transformed_lymphocytes	proximal	-0.05	0.36
ENSG00000246379	AC040168.1	Colon_Sigmoid	distal	0.03	0.36
ENSG00000160191	PDE9A	Whole_Blood	female	-0.03	0.36
ENSG00000051009	FAM160A2	Whole_Blood	overall	0.02	0.36
ENSG00000170689	HOXB9	Whole_Blood	colon	-0.25	0.36
ENSG00000134184	GSTM1	Adipose_Visceral_Omentum	proximal	0.03	0.36
ENSG00000100593	ISM2	Adipose_Visceral_Omentum	distal	0.17	0.36
ENSG00000255398	HCAR3	Whole_Blood	male	-0.07	0.36
ENSG00000239388	ASB14	Colon_Transverse	rectal	-0.05	0.36
ENSG00000146067	FAM193B	Colon_Transverse	male	-0.04	0.36
ENSG00000231924	PSG1	Adipose_Subcutaneous	overall	-0.11	0.36
ENSG00000132359	RAP1GAP2	Cells_EBV-transformed_lymphocytes	distal	-0.04	0.36
ENSG00000270049	AC009061.2	Adipose_Visceral_Omentum	proximal	0.17	0.36
ENSG00000159322	ADPGK	Colon_Transverse	rectal	0.04	0.36
ENSG00000233885	YEATS2-AS1	Adipose_Subcutaneous	distal	-0.09	0.36
ENSG00000030110	BAK1	Colon_Sigmoid	overall	0.02	0.36
ENSG00000171217	CLDN20	Adipose_Subcutaneous	distal	0.06	0.36
ENSG00000240373	SEC62-AS1	Colon_Sigmoid	colon	0.06	0.36
ENSG00000008513	ST3GAL1	Whole_Blood	male	-0.04	0.36
ENSG00000136205	TNS3	Adipose_Subcutaneous	colon	-0.05	0.36
ENSG00000254999	BRK1	Whole_Blood	rectal	0.03	0.36
ENSG00000279170	TSTD3	Adipose_Subcutaneous	rectal	0.03	0.36
ENSG00000120279	MYCT1	Adipose_Visceral_Omentum	female	-0.07	0.36
ENSG00000162739	SLAMF6	Cells_EBV-transformed_lymphocytes	distal	-0.03	0.36
ENSG00000145740	SLC30A5	Adipose_Visceral_Omentum	colon	-0.05	0.36
ENSG00000189367	KIAA0408	Whole_Blood	distal	-0.08	0.36
ENSG00000078237	TIGAR	Colon_Transverse	distal	0.03	0.36
ENSG00000104312	RIPK2	Adipose_Visceral_Omentum	colon	-0.06	0.36
ENSG00000261341	AC010325.1	Cells_EBV-transformed_lymphocytes	distal	-0.1	0.36
ENSG00000100220	RTCB	Adipose_Subcutaneous	overall	0.08	0.36
ENSG00000135407	AVIL	Adipose_Subcutaneous	female	0.12	0.36
ENSG00000168610	STAT3	Whole_Blood	colon	-0.32	0.36
ENSG00000126603	GLIS2	Colon_Sigmoid	overall	0.2	0.36
ENSG00000258831	AC103996.2	Whole_Blood	male	-0.05	0.36
ENSG00000187554	TLR5	Colon_Sigmoid	male	0.1	0.36
ENSG00000263272	AC004148.1	Colon_Transverse	proximal	0.06	0.36
ENSG00000197442	MAP3K5	Colon_Transverse	colon	-0.07	0.36
ENSG00000188171	ZNF626	Colon_Sigmoid	distal	-0.17	0.36
ENSG00000165929	TC2N	Adipose_Visceral_Omentum	overall	0.02	0.36
ENSG00000170423	KRT78	Whole_Blood	distal	0.21	0.36
ENSG00000196975	ANXA4	Adipose_Subcutaneous	male	0.17	0.36
ENSG00000247416	AP000802.1	Colon_Sigmoid	proximal	0.05	0.36
ENSG00000167377	ZNF23	Colon_Transverse	distal	0.02	0.36
ENSG00000231943	PGM5P4-AS1	Colon_Sigmoid	female	-0.62	0.36
ENSG00000175106	TVP23C	Adipose_Subcutaneous	rectal	0.04	0.36
ENSG00000198535	C2CD4A	Adipose_Visceral_Omentum	overall	0.06	0.36
ENSG00000196756	SNHG17	Colon_Transverse	distal	0.01	0.36
ENSG00000205795	CYS1	Adipose_Subcutaneous	rectal	-0.19	0.36
ENSG00000149260	CAPN5	Adipose_Subcutaneous	colon	0.07	0.36
ENSG00000204681	GABBR1	Adipose_Visceral_Omentum	proximal	-0.19	0.36
ENSG00000143641	GALNT2	Adipose_Subcutaneous	male	0.06	0.36
ENSG00000034239	EFCAB1	Colon_Sigmoid	male	0.02	0.36
ENSG00000132300	PTCD3	Adipose_Subcutaneous	proximal	-0.12	0.36
ENSG00000070761	CFAP20	Colon_Transverse	distal	0.21	0.36
ENSG00000272523	LINC01023	Adipose_Subcutaneous	distal	-0.11	0.36
ENSG00000185896	LAMP1	Colon_Transverse	male	0.22	0.36
ENSG00000100290	BIK	Adipose_Visceral_Omentum	rectal	-0.08	0.36
ENSG00000149150	SLC43A1	Colon_Transverse	female	-0.1	0.36
ENSG00000057608	GDI2	Adipose_Visceral_Omentum	colon	-0.02	0.36
ENSG00000227533	SLC2A1-AS1	Colon_Sigmoid	rectal	0.02	0.36
ENSG00000233621	LINC01137	Colon_Sigmoid	colon	0.01	0.36
ENSG00000107742	SPOCK2	Colon_Transverse	overall	-0.06	0.36
ENSG00000267655	AC125437.1	Cells_EBV-transformed_lymphocytes	colon	-0.14	0.36
ENSG00000136810	TXN	Colon_Sigmoid	rectal	0.08	0.36
ENSG00000089351	GRAMD1A	Colon_Sigmoid	rectal	0.05	0.36
ENSG00000270030	AC136475.7	Cells_EBV-transformed_lymphocytes	distal	0.08	0.36
ENSG00000198369	SPRED2	Whole_Blood	overall	0.05	0.36
ENSG00000126878	AIF1L	Whole_Blood	female	0.09	0.36
ENSG00000124406	ATP8A1	Adipose_Subcutaneous	colon	0.01	0.36
ENSG00000259943	AL050341.2	Colon_Transverse	male	-0.07	0.36
ENSG00000184887	BTBD6	Colon_Transverse	overall	0.05	0.36
ENSG00000124126	PREX1	Colon_Sigmoid	male	0.07	0.36
ENSG00000107798	LIPA	Cells_EBV-transformed_lymphocytes	colon	-0.04	0.36
ENSG00000223969	AC002456.1	Adipose_Subcutaneous	proximal	-0.08	0.36
ENSG00000229727	AC013460.1	Adipose_Visceral_Omentum	male	0.05	0.36
ENSG00000272842	AL391834.1	Colon_Transverse	female	0.05	0.36
ENSG00000226496	LINC00323	Adipose_Visceral_Omentum	proximal	-0.02	0.36
ENSG00000116663	FBXO6	Whole_Blood	proximal	0.04	0.36
ENSG00000272459	AC139795.3	Cells_EBV-transformed_lymphocytes	male	-0.11	0.361
ENSG00000279622	AC025280.2	Adipose_Subcutaneous	overall	0.02	0.361
ENSG00000225450	AL021707.1	Adipose_Subcutaneous	female	0.08	0.361
ENSG00000085276	MECOM	Adipose_Subcutaneous	rectal	-0.08	0.361
ENSG00000074047	GLI2	Adipose_Subcutaneous	female	0.15	0.361
ENSG00000183066	WBP2NL	Colon_Transverse	male	0.03	0.361
ENSG00000108651	UTP6	Cells_EBV-transformed_lymphocytes	colon	-0.01	0.361
ENSG00000122367	LDB3	Colon_Transverse	distal	0.04	0.361
ENSG00000168263	KCNV2	Colon_Transverse	distal	0.09	0.361
ENSG00000117308	GALE	Whole_Blood	distal	0.12	0.361
ENSG00000283674	AC068587.4	Colon_Transverse	male	-0.07	0.361
ENSG00000264695	AC007922.1	Whole_Blood	male	-0.03	0.361
ENSG00000187122	SLIT1	Colon_Sigmoid	proximal	0.02	0.361
ENSG00000118507	AKAP7	Adipose_Subcutaneous	male	-0.03	0.361
ENSG00000121236	TRIM6	Colon_Sigmoid	proximal	0.05	0.361
ENSG00000064300	NGFR	Whole_Blood	female	-0.09	0.361
ENSG00000111348	ARHGDIB	Adipose_Subcutaneous	rectal	0.06	0.361
ENSG00000261060	AL160286.2	Adipose_Visceral_Omentum	rectal	-0.05	0.361
ENSG00000274561	AC005332.3	Colon_Sigmoid	female	0.08	0.361
ENSG00000127081	ZNF484	Adipose_Visceral_Omentum	overall	0.05	0.361
ENSG00000171792	RHNO1	Cells_EBV-transformed_lymphocytes	overall	-0.02	0.361
ENSG00000099974	DDTL	Adipose_Subcutaneous	proximal	0.03	0.361
ENSG00000178623	GPR35	Whole_Blood	colon	-0.03	0.361
ENSG00000253853	AC246817.1	Colon_Sigmoid	overall	-0.02	0.361
ENSG00000118514	ALDH8A1	Colon_Transverse	rectal	-0.02	0.361
ENSG00000101350	KIF3B	Whole_Blood	male	-0.25	0.361
ENSG00000251169	LINC01843	Adipose_Subcutaneous	colon	-0.07	0.361
ENSG00000171490	RSL1D1	Adipose_Visceral_Omentum	distal	-0.06	0.361
ENSG00000138162	TACC2	Colon_Sigmoid	female	-0.04	0.361
ENSG00000267280	TBX2-AS1	Colon_Sigmoid	male	-0.13	0.361
ENSG00000184613	NELL2	Colon_Sigmoid	overall	-0.04	0.361
ENSG00000162747	FCGR3B	Whole_Blood	proximal	-0.02	0.361
ENSG00000131634	TMEM204	Cells_EBV-transformed_lymphocytes	female	0.02	0.361
ENSG00000109689	STIM2	Adipose_Visceral_Omentum	proximal	0.04	0.361
ENSG00000233806	LINC01237	Adipose_Visceral_Omentum	overall	-0.02	0.361
ENSG00000065413	ANKRD44	Adipose_Visceral_Omentum	overall	-0.04	0.361
ENSG00000269899	AC025857.2	Colon_Sigmoid	colon	-0.13	0.361
ENSG00000111665	CDCA3	Colon_Sigmoid	male	0.02	0.361
ENSG00000153140	CETN3	Adipose_Visceral_Omentum	female	0.08	0.361
ENSG00000141458	NPC1	Colon_Sigmoid	colon	-0.02	0.361
ENSG00000263916	AC100778.2	Whole_Blood	rectal	0.1	0.361
ENSG00000213347	MXD3	Colon_Sigmoid	rectal	0.02	0.361
ENSG00000198156	NPIPB6	Colon_Transverse	rectal	0.29	0.361
ENSG00000198156	NPIPB6	Adipose_Subcutaneous	rectal	0.43	0.361
ENSG00000111361	EIF2B1	Adipose_Visceral_Omentum	colon	-0.09	0.361
ENSG00000259774	AC243562.3	Adipose_Subcutaneous	colon	-0.18	0.361
ENSG00000149273	RPS3	Whole_Blood	rectal	0.28	0.361
ENSG00000267868	AL356740.1	Colon_Sigmoid	female	-0.21	0.361
ENSG00000112769	LAMA4	Adipose_Visceral_Omentum	female	0.05	0.361
ENSG00000243069	ARHGEF26-AS1	Colon_Sigmoid	female	-0.03	0.361
ENSG00000108883	EFTUD2	Colon_Transverse	rectal	0.06	0.361
ENSG00000145949	MYLK4	Whole_Blood	proximal	0.02	0.361
ENSG00000269951	AC090181.2	Whole_Blood	rectal	0.05	0.361
ENSG00000166272	WBP1L	Adipose_Visceral_Omentum	rectal	-0.04	0.361
ENSG00000143257	NR1I3	Colon_Transverse	male	-0.11	0.361
ENSG00000243725	TTC4	Adipose_Visceral_Omentum	male	0.08	0.361
ENSG00000250608	AC010210.1	Whole_Blood	overall	-0.05	0.361
ENSG00000173801	JUP	Whole_Blood	male	-0.04	0.361
ENSG00000103202	NME4	Adipose_Visceral_Omentum	distal	0.03	0.361
ENSG00000185386	MAPK11	Colon_Sigmoid	overall	-0.07	0.361
ENSG00000260418	AL023284.4	Colon_Transverse	female	0.05	0.361
ENSG00000249684	AC106795.2	Colon_Transverse	overall	-0.09	0.361
ENSG00000166598	HSP90B1	Whole_Blood	proximal	-0.14	0.361
ENSG00000101190	TCFL5	Cells_EBV-transformed_lymphocytes	colon	-0.06	0.361
ENSG00000171703	TCEA2	Cells_EBV-transformed_lymphocytes	female	-0.03	0.361
ENSG00000262410	AC024361.1	Cells_EBV-transformed_lymphocytes	female	0.08	0.361
ENSG00000161960	EIF4A1	Colon_Transverse	female	-0.2	0.361
ENSG00000197580	BCO2	Colon_Sigmoid	rectal	-0.03	0.361
ENSG00000120913	PDLIM2	Colon_Transverse	colon	0.05	0.361
ENSG00000244161	FLNB-AS1	Cells_EBV-transformed_lymphocytes	proximal	0.06	0.361
ENSG00000237807	AC022034.1	Colon_Transverse	female	-1.07	0.361
ENSG00000179242	CDH4	Whole_Blood	distal	0.06	0.361
ENSG00000171940	ZNF217	Adipose_Visceral_Omentum	proximal	0.06	0.361
ENSG00000196275	GTF2IRD2	Adipose_Subcutaneous	rectal	0.06	0.361
ENSG00000235782	AL031429.1	Adipose_Subcutaneous	overall	0.07	0.361
ENSG00000171806	METTL18	Colon_Sigmoid	distal	0.18	0.361
ENSG00000230641	USP12-AS2	Whole_Blood	female	0.14	0.361
ENSG00000166704	ZNF606	Whole_Blood	male	-0.08	0.361
ENSG00000111361	EIF2B1	Cells_EBV-transformed_lymphocytes	female	-0.06	0.361
ENSG00000143126	CELSR2	Whole_Blood	male	0.05	0.361
ENSG00000225731	AP001627.1	Adipose_Visceral_Omentum	distal	0.02	0.361
ENSG00000187122	SLIT1	Colon_Transverse	proximal	0.03	0.361
ENSG00000163870	TPRA1	Colon_Transverse	female	0.02	0.361
ENSG00000198053	SIRPA	Whole_Blood	rectal	-0.07	0.361
ENSG00000053371	AKR7A2	Colon_Transverse	overall	-0.01	0.361
ENSG00000203872	C6orf163	Whole_Blood	rectal	-0.03	0.361
ENSG00000067596	DHX8	Whole_Blood	female	-0.07	0.361
ENSG00000197956	S100A6	Colon_Sigmoid	rectal	-0.16	0.361
ENSG00000167780	SOAT2	Adipose_Subcutaneous	female	-0.05	0.361
ENSG00000141627	DYM	Cells_EBV-transformed_lymphocytes	distal	-0.05	0.361
ENSG00000257878	AC007298.2	Colon_Sigmoid	male	0.03	0.361
ENSG00000234694	AL139289.2	Colon_Sigmoid	female	0.21	0.361
ENSG00000083937	CHMP2B	Colon_Transverse	colon	-0.03	0.361
ENSG00000169413	RNASE6	Colon_Sigmoid	overall	0.04	0.361
ENSG00000163918	RFC4	Cells_EBV-transformed_lymphocytes	rectal	0.07	0.361
ENSG00000273181	AC131235.3	Colon_Sigmoid	rectal	-0.12	0.361
ENSG00000270022	Z93241.1	Colon_Sigmoid	rectal	-0.68	0.361
ENSG00000163918	RFC4	Colon_Transverse	rectal	0.04	0.361
ENSG00000274712	AC005332.4	Colon_Transverse	distal	-0.05	0.361
ENSG00000124731	TREM1	Adipose_Visceral_Omentum	overall	-0.09	0.361
ENSG00000166770	ZNF667-AS1	Colon_Transverse	colon	-0.02	0.361
ENSG00000065989	PDE4A	Adipose_Subcutaneous	colon	-0.25	0.361
ENSG00000233016	SNHG7	Whole_Blood	overall	-0.01	0.361
ENSG00000115524	SF3B1	Colon_Sigmoid	male	0.12	0.361
ENSG00000142233	NTN5	Adipose_Subcutaneous	female	0.03	0.361
ENSG00000166233	ARIH1	Colon_Sigmoid	rectal	-0.06	0.361
ENSG00000274294	AC015660.3	Adipose_Visceral_Omentum	distal	-0.09	0.361
ENSG00000166148	AVPR1A	Colon_Sigmoid	proximal	0.13	0.361
ENSG00000110448	CD5	Colon_Sigmoid	overall	0.03	0.361
ENSG00000177182	CLVS1	Adipose_Subcutaneous	proximal	0.1	0.361
ENSG00000127419	TMEM175	Colon_Sigmoid	distal	0.09	0.361
ENSG00000033030	ZCCHC8	Colon_Transverse	overall	-0.1	0.361
ENSG00000213937	CLDN9	Colon_Transverse	distal	-0.08	0.361
ENSG00000144792	ZNF660	Adipose_Visceral_Omentum	male	0.02	0.361
ENSG00000164707	SLC13A4	Adipose_Visceral_Omentum	overall	0.04	0.361
ENSG00000234810	AL603840.1	Adipose_Subcutaneous	rectal	0.16	0.361
ENSG00000279278	AC245060.6	Whole_Blood	colon	-0.09	0.361
ENSG00000164211	STARD4	Colon_Transverse	colon	0.05	0.361
ENSG00000152942	RAD17	Colon_Transverse	male	-0.05	0.361
ENSG00000132436	FIGNL1	Colon_Transverse	distal	0.02	0.361
ENSG00000182759	MAFA	Adipose_Subcutaneous	female	0.1	0.361
ENSG00000280109	PLAC4	Adipose_Subcutaneous	male	0.05	0.361
ENSG00000234690	EPCAM-DT	Colon_Sigmoid	rectal	-0.09	0.361
ENSG00000177030	DEAF1	Whole_Blood	overall	-0.03	0.361
ENSG00000158485	CD1B	Adipose_Subcutaneous	distal	0.11	0.361
ENSG00000126775	ATG14	Colon_Transverse	overall	-0.04	0.361
ENSG00000130653	PNPLA7	Colon_Transverse	colon	0.02	0.361
ENSG00000057019	DCBLD2	Colon_Transverse	rectal	-0.09	0.361
ENSG00000266709	AC005224.3	Whole_Blood	colon	-0.21	0.361
ENSG00000269901	AC010531.5	Adipose_Visceral_Omentum	overall	-0.12	0.361
ENSG00000156599	ZDHHC5	Whole_Blood	proximal	-0.04	0.361
ENSG00000104371	DKK4	Adipose_Subcutaneous	distal	-0.45	0.361
ENSG00000182022	CHST15	Colon_Transverse	distal	-0.06	0.361
ENSG00000232063	AL691447.2	Adipose_Visceral_Omentum	overall	-0.02	0.361
ENSG00000164128	NPY1R	Colon_Transverse	colon	-0.04	0.361
ENSG00000185880	TRIM69	Whole_Blood	distal	-0.05	0.361
ENSG00000261251	Z97055.2	Cells_EBV-transformed_lymphocytes	male	-0.33	0.361
ENSG00000215041	NEURL4	Whole_Blood	male	-0.06	0.361
ENSG00000001167	NFYA	Colon_Sigmoid	distal	-0.03	0.361
ENSG00000090857	PDPR	Colon_Sigmoid	distal	0.07	0.361
ENSG00000104299	INTS9	Colon_Transverse	proximal	0.11	0.361
ENSG00000250334	LINC00989	Whole_Blood	male	0.02	0.361
ENSG00000087008	ACOX3	Adipose_Visceral_Omentum	distal	0.03	0.361
ENSG00000091127	PUS7	Adipose_Subcutaneous	proximal	-0.16	0.361
ENSG00000261693	AC134682.1	Colon_Transverse	distal	0.03	0.361
ENSG00000197147	LRRC8B	Adipose_Visceral_Omentum	female	-0.03	0.361
ENSG00000257261	AC008014.1	Colon_Transverse	female	0.02	0.361
ENSG00000003393	ALS2	Whole_Blood	proximal	-0.03	0.361
ENSG00000198028	ZNF560	Adipose_Visceral_Omentum	male	-0.06	0.361
ENSG00000139160	ETFBKMT	Colon_Sigmoid	distal	0.06	0.361
ENSG00000198171	DDRGK1	Colon_Sigmoid	female	0.07	0.361
ENSG00000262903	AC027796.4	Adipose_Subcutaneous	male	-0.03	0.361
ENSG00000150636	CCDC102B	Adipose_Visceral_Omentum	distal	-0.06	0.361
ENSG00000176170	SPHK1	Whole_Blood	distal	0.05	0.361
ENSG00000152558	TMEM123	Colon_Sigmoid	female	0.04	0.361
ENSG00000184470	TXNRD2	Cells_EBV-transformed_lymphocytes	rectal	0.04	0.361
ENSG00000225361	PPP1R26-AS1	Colon_Sigmoid	colon	0.06	0.361
ENSG00000174792	ODAPH	Colon_Sigmoid	proximal	0.04	0.361
ENSG00000156931	VPS8	Colon_Sigmoid	male	-0.06	0.361
ENSG00000144674	GOLGA4	Adipose_Subcutaneous	male	-0.11	0.361
ENSG00000168502	MTCL1	Adipose_Visceral_Omentum	proximal	0.06	0.361
ENSG00000132294	EFR3A	Whole_Blood	colon	0.06	0.361
ENSG00000117676	RPS6KA1	Adipose_Visceral_Omentum	female	0.18	0.361
ENSG00000171863	RPS7	Adipose_Visceral_Omentum	distal	-0.03	0.361
ENSG00000119321	FKBP15	Colon_Transverse	rectal	0.05	0.361
ENSG00000271474	AC106881.1	Adipose_Visceral_Omentum	overall	-0.03	0.361
ENSG00000148843	PDCD11	Colon_Transverse	distal	0.02	0.361
ENSG00000272834	AL022238.3	Whole_Blood	colon	1.25	0.361
ENSG00000164211	STARD4	Colon_Transverse	proximal	0.06	0.361
ENSG00000132359	RAP1GAP2	Adipose_Subcutaneous	female	-0.09	0.361
ENSG00000121236	TRIM6	Colon_Transverse	proximal	0.04	0.361
ENSG00000135318	NT5E	Whole_Blood	distal	-0.02	0.361
ENSG00000213390	ARHGAP19	Adipose_Visceral_Omentum	colon	-0.03	0.361
ENSG00000225756	DBH-AS1	Adipose_Subcutaneous	rectal	-0.03	0.361
ENSG00000163166	IWS1	Whole_Blood	female	0.05	0.361
ENSG00000119640	ACYP1	Colon_Transverse	female	0.15	0.361
ENSG00000141258	SGSM2	Adipose_Subcutaneous	rectal	-0.05	0.361
ENSG00000113966	ARL6	Adipose_Visceral_Omentum	proximal	0.08	0.361
ENSG00000108799	EZH1	Adipose_Subcutaneous	colon	0.07	0.361
ENSG00000108799	EZH1	Adipose_Visceral_Omentum	colon	0.07	0.361
ENSG00000261115	TMEM178B	Adipose_Visceral_Omentum	rectal	-0.43	0.361
ENSG00000149577	SIDT2	Cells_EBV-transformed_lymphocytes	proximal	-0.02	0.361
ENSG00000175224	ATG13	Colon_Transverse	distal	0.08	0.361
ENSG00000158092	NCK1	Colon_Sigmoid	female	0.17	0.361
ENSG00000278845	MRPL45	Adipose_Visceral_Omentum	rectal	-0.38	0.361
ENSG00000268970	AC022150.2	Cells_EBV-transformed_lymphocytes	male	-0.1	0.361
ENSG00000273219	AC091736.1	Colon_Transverse	male	0.06	0.361
ENSG00000167930	FAM234A	Adipose_Visceral_Omentum	distal	0.03	0.361
ENSG00000136021	SCYL2	Colon_Transverse	distal	0.08	0.361
ENSG00000163803	PLB1	Adipose_Visceral_Omentum	rectal	-0.03	0.361
ENSG00000188185	LINC00265	Adipose_Subcutaneous	colon	-0.03	0.361
ENSG00000205269	TMEM170B	Adipose_Subcutaneous	male	-0.02	0.361
ENSG00000118181	RPS25	Colon_Sigmoid	colon	-0.04	0.361
ENSG00000157827	FMNL2	Adipose_Visceral_Omentum	proximal	-0.09	0.361
ENSG00000110911	SLC11A2	Cells_EBV-transformed_lymphocytes	rectal	0.12	0.361
ENSG00000163902	RPN1	Adipose_Visceral_Omentum	overall	0.02	0.361
ENSG00000119541	VPS4B	Cells_EBV-transformed_lymphocytes	colon	0.04	0.361
ENSG00000163814	CDCP1	Adipose_Visceral_Omentum	colon	-0.07	0.361
ENSG00000114316	USP4	Colon_Transverse	proximal	0.05	0.361
ENSG00000069943	PIGB	Cells_EBV-transformed_lymphocytes	distal	0.08	0.361
ENSG00000275830	AL390755.1	Colon_Sigmoid	female	-0.03	0.361
ENSG00000132600	PRMT7	Colon_Sigmoid	colon	-0.01	0.361
ENSG00000100629	CEP128	Colon_Transverse	female	-0.09	0.361
ENSG00000172301	COPRS	Colon_Transverse	rectal	-0.1	0.361
ENSG00000140365	COMMD4	Adipose_Visceral_Omentum	distal	-0.17	0.361
ENSG00000073169	SELENOO	Whole_Blood	male	-0.04	0.361
ENSG00000157680	DGKI	Cells_EBV-transformed_lymphocytes	proximal	0.02	0.361
ENSG00000119950	MXI1	Adipose_Visceral_Omentum	proximal	-0.06	0.361
ENSG00000231663	COA6-AS1	Adipose_Visceral_Omentum	female	0.02	0.361
ENSG00000249685	AC079921.2	Adipose_Visceral_Omentum	female	-0.05	0.361
ENSG00000105793	GTPBP10	Whole_Blood	colon	0.02	0.361
ENSG00000181827	RFX7	Adipose_Subcutaneous	proximal	-0.02	0.361
ENSG00000136848	DAB2IP	Adipose_Visceral_Omentum	colon	0.04	0.361
ENSG00000074755	ZZEF1	Adipose_Subcutaneous	female	-0.05	0.361
ENSG00000154328	NEIL2	Colon_Sigmoid	distal	0.05	0.361
ENSG00000213185	FAM24B	Adipose_Subcutaneous	distal	0.2	0.361
ENSG00000198885	ITPRIPL1	Cells_EBV-transformed_lymphocytes	colon	0.03	0.361
ENSG00000184076	UQCR10	Whole_Blood	rectal	0.05	0.361
ENSG00000172922	RNASEH2C	Adipose_Visceral_Omentum	proximal	0.05	0.361
ENSG00000283297	TEX52	Colon_Sigmoid	rectal	-0.05	0.361
ENSG00000124249	KCNK15	Colon_Transverse	overall	-0.04	0.361
ENSG00000249242	TMEM150C	Colon_Sigmoid	male	-0.09	0.361
ENSG00000131188	PRR7	Colon_Sigmoid	female	0.07	0.361
ENSG00000222009	BTBD19	Whole_Blood	overall	-0.04	0.361
ENSG00000205403	CFI	Colon_Transverse	rectal	-0.1	0.361
ENSG00000106868	SUSD1	Colon_Transverse	rectal	0.02	0.361
ENSG00000265107	GJA5	Adipose_Visceral_Omentum	overall	-0.06	0.361
ENSG00000130598	TNNI2	Colon_Transverse	proximal	-0.07	0.361
ENSG00000247796	AC008966.1	Cells_EBV-transformed_lymphocytes	rectal	-0.03	0.361
ENSG00000103035	PSMD7	Cells_EBV-transformed_lymphocytes	female	-0.04	0.361
ENSG00000126231	PROZ	Adipose_Subcutaneous	male	-0.03	0.361
ENSG00000184381	PLA2G6	Whole_Blood	colon	-0.03	0.361
ENSG00000138134	STAMBPL1	Cells_EBV-transformed_lymphocytes	colon	0.04	0.361
ENSG00000172020	GAP43	Adipose_Visceral_Omentum	distal	-0.5	0.361
ENSG00000108799	EZH1	Whole_Blood	colon	0.04	0.361
ENSG00000099365	STX1B	Adipose_Visceral_Omentum	female	0.04	0.361
ENSG00000141574	SECTM1	Adipose_Subcutaneous	colon	-0.13	0.361
ENSG00000144895	EIF2A	Adipose_Visceral_Omentum	distal	0.02	0.361
ENSG00000254459	AP002812.2	Colon_Transverse	overall	-0.02	0.361
ENSG00000112902	SEMA5A	Colon_Transverse	male	0.17	0.361
ENSG00000215041	NEURL4	Whole_Blood	distal	-0.07	0.361
ENSG00000267309	AC092295.2	Adipose_Subcutaneous	overall	0.06	0.361
ENSG00000026103	FAS	Colon_Sigmoid	male	-0.07	0.361
ENSG00000173818	ENDOV	Adipose_Visceral_Omentum	distal	0.11	0.361
ENSG00000242616	GNG10	Colon_Sigmoid	male	-0.01	0.361
ENSG00000198807	PAX9	Colon_Sigmoid	male	0.09	0.361
ENSG00000090432	MUL1	Adipose_Subcutaneous	distal	-0.02	0.361
ENSG00000074800	ENO1	Colon_Sigmoid	colon	-0.06	0.361
ENSG00000111203	ITFG2	Colon_Transverse	colon	0.05	0.361
ENSG00000124374	PAIP2B	Colon_Sigmoid	overall	0.05	0.361
ENSG00000164398	ACSL6	Colon_Sigmoid	overall	-0.02	0.361
ENSG00000146067	FAM193B	Cells_EBV-transformed_lymphocytes	male	-0.09	0.361
ENSG00000119411	BSPRY	Colon_Transverse	distal	-0.05	0.361
ENSG00000163602	RYBP	Adipose_Visceral_Omentum	overall	-0.08	0.361
ENSG00000135387	CAPRIN1	Whole_Blood	male	0.11	0.361
ENSG00000187848	P2RX2	Adipose_Visceral_Omentum	female	-0.03	0.361
ENSG00000090104	RGS1	Colon_Transverse	female	0.05	0.361
ENSG00000178623	GPR35	Adipose_Visceral_Omentum	colon	0.01	0.361
ENSG00000113119	TMCO6	Colon_Sigmoid	male	0.03	0.361
ENSG00000167618	LAIR2	Whole_Blood	distal	0.04	0.361
ENSG00000278834	AC073508.3	Colon_Sigmoid	distal	-0.03	0.361
ENSG00000054356	PTPRN	Adipose_Subcutaneous	colon	-0.08	0.361
ENSG00000205890	AC108134.1	Whole_Blood	rectal	0.03	0.361
ENSG00000167528	ZNF641	Whole_Blood	overall	0.01	0.361
ENSG00000197361	FBXL22	Adipose_Subcutaneous	male	-0.09	0.361
ENSG00000104447	TRPS1	Adipose_Visceral_Omentum	female	-0.12	0.361
ENSG00000187773	DIPK1C	Colon_Sigmoid	rectal	0.03	0.361
ENSG00000272223	AL136304.1	Colon_Transverse	female	0.71	0.361
ENSG00000101276	SLC52A3	Adipose_Subcutaneous	female	-0.05	0.361
ENSG00000132517	SLC52A1	Colon_Sigmoid	distal	-0.1	0.361
ENSG00000134762	DSC3	Adipose_Subcutaneous	colon	-0.14	0.361
ENSG00000240038	AMY2B	Adipose_Visceral_Omentum	rectal	-0.05	0.361
ENSG00000180376	CCDC66	Adipose_Subcutaneous	overall	-0.02	0.361
ENSG00000256060	TRAPPC2B	Cells_EBV-transformed_lymphocytes	overall	-0.09	0.361
ENSG00000142961	MOB3C	Colon_Sigmoid	proximal	0.11	0.361
ENSG00000063978	RNF4	Adipose_Subcutaneous	colon	0.05	0.361
ENSG00000162946	DISC1	Colon_Sigmoid	rectal	-0.08	0.361
ENSG00000174951	FUT1	Adipose_Subcutaneous	proximal	-0.04	0.361
ENSG00000134184	GSTM1	Adipose_Visceral_Omentum	overall	0.02	0.361
ENSG00000068097	HEATR6	Whole_Blood	colon	0.02	0.361
ENSG00000100083	GGA1	Whole_Blood	male	-0.03	0.361
ENSG00000108219	TSPAN14	Colon_Transverse	male	-0.1	0.361
ENSG00000172728	FUT10	Colon_Sigmoid	distal	-0.02	0.361
ENSG00000215424	MCM3AP-AS1	Whole_Blood	proximal	0.02	0.361
ENSG00000259475	AC036108.1	Adipose_Visceral_Omentum	rectal	0.05	0.361
ENSG00000187773	DIPK1C	Adipose_Visceral_Omentum	overall	-0.1	0.361
ENSG00000261578	AP003119.3	Adipose_Visceral_Omentum	colon	0.05	0.361
ENSG00000154727	GABPA	Colon_Sigmoid	rectal	0.06	0.361
ENSG00000176393	RNPEP	Cells_EBV-transformed_lymphocytes	male	-0.02	0.361
ENSG00000178057	NDUFAF3	Adipose_Visceral_Omentum	rectal	-0.08	0.361
ENSG00000198561	CTNND1	Colon_Transverse	overall	0.06	0.361
ENSG00000038002	AGA	Adipose_Subcutaneous	distal	-0.02	0.361
ENSG00000276269	AL355974.2	Adipose_Subcutaneous	distal	0.05	0.361
ENSG00000160447	PKN3	Whole_Blood	female	0.02	0.361
ENSG00000242441	GTF2A1L	Colon_Transverse	rectal	-0.01	0.361
ENSG00000181982	CCDC149	Colon_Sigmoid	distal	-0.07	0.361
ENSG00000203760	CENPW	Whole_Blood	female	0.17	0.361
ENSG00000198792	TMEM184B	Adipose_Visceral_Omentum	proximal	0.03	0.361
ENSG00000164597	COG5	Colon_Transverse	proximal	-0.07	0.361
ENSG00000167618	LAIR2	Colon_Transverse	colon	0.04	0.361
ENSG00000149179	C11orf49	Colon_Transverse	female	0.04	0.361
ENSG00000111224	PARP11	Adipose_Visceral_Omentum	proximal	-0.05	0.361
ENSG00000179284	DAND5	Colon_Sigmoid	proximal	0.09	0.361
ENSG00000092871	RFFL	Colon_Transverse	proximal	0.04	0.361
ENSG00000134815	DHX34	Cells_EBV-transformed_lymphocytes	distal	0.07	0.361
ENSG00000247317	LY6E-DT	Whole_Blood	overall	-0.02	0.361
ENSG00000161204	ABCF3	Adipose_Subcutaneous	overall	-0.02	0.361
ENSG00000155016	CYP2U1	Colon_Transverse	colon	0.03	0.361
ENSG00000239653	PSMD6-AS2	Whole_Blood	male	0.03	0.361
ENSG00000174720	LARP7	Adipose_Subcutaneous	proximal	-0.05	0.361
ENSG00000198171	DDRGK1	Whole_Blood	proximal	0.05	0.361
ENSG00000256223	ZNF10	Colon_Sigmoid	male	-0.04	0.361
ENSG00000135525	MAP7	Cells_EBV-transformed_lymphocytes	rectal	0.17	0.361
ENSG00000180198	RCC1	Adipose_Visceral_Omentum	colon	0.07	0.361
ENSG00000274292	AC084018.2	Cells_EBV-transformed_lymphocytes	female	0.15	0.361
ENSG00000117519	CNN3	Colon_Transverse	proximal	-0.06	0.361
ENSG00000189067	LITAF	Whole_Blood	rectal	-0.08	0.361
ENSG00000256377	AC009509.1	Colon_Transverse	overall	0.3	0.361
ENSG00000237738	RNF216-IT1	Whole_Blood	colon	-0.21	0.361
ENSG00000181631	P2RY13	Colon_Transverse	rectal	-0.17	0.361
ENSG00000157578	LCA5L	Adipose_Subcutaneous	female	-0.02	0.361
ENSG00000139178	C1RL	Adipose_Visceral_Omentum	female	-0.02	0.361
ENSG00000260361	AC106028.3	Adipose_Subcutaneous	overall	-0.03	0.361
ENSG00000160917	CPSF4	Adipose_Subcutaneous	colon	0.32	0.361
ENSG00000275367	AC092111.1	Adipose_Visceral_Omentum	distal	-0.05	0.361
ENSG00000105997	HOXA3	Colon_Transverse	female	-0.09	0.361
ENSG00000134343	ANO3	Adipose_Visceral_Omentum	female	-0.04	0.361
ENSG00000137960	GIPC2	Colon_Transverse	male	0.18	0.361
ENSG00000090263	MRPS33	Cells_EBV-transformed_lymphocytes	rectal	-0.07	0.361
ENSG00000188033	ZNF490	Colon_Sigmoid	rectal	0.09	0.361
ENSG00000130300	PLVAP	Colon_Transverse	overall	-0.02	0.361
ENSG00000154814	OXNAD1	Adipose_Visceral_Omentum	female	-0.06	0.361
ENSG00000276170	AC244153.1	Colon_Transverse	female	0.04	0.361
ENSG00000198730	CTR9	Colon_Sigmoid	rectal	0.15	0.361
ENSG00000159176	CSRP1	Colon_Transverse	proximal	-0.07	0.361
ENSG00000047457	CP	Adipose_Subcutaneous	rectal	0.76	0.361
ENSG00000197670	AL157838.1	Cells_EBV-transformed_lymphocytes	overall	-0.04	0.361
ENSG00000197670	AL157838.1	Whole_Blood	overall	-0.02	0.361
ENSG00000114626	ABTB1	Whole_Blood	colon	0.04	0.361
ENSG00000248544	AC008676.1	Whole_Blood	colon	0.05	0.361
ENSG00000273487	AC104836.1	Whole_Blood	female	-0.08	0.361
ENSG00000103855	CD276	Colon_Sigmoid	distal	0.13	0.361
ENSG00000139537	CCDC65	Colon_Transverse	distal	-0.03	0.361
ENSG00000228794	LINC01128	Adipose_Visceral_Omentum	colon	0.05	0.361
ENSG00000164066	INTU	Adipose_Subcutaneous	distal	-0.08	0.361
ENSG00000237943	PRKCQ-AS1	Whole_Blood	proximal	-0.03	0.361
ENSG00000166391	MOGAT2	Colon_Sigmoid	rectal	0.08	0.361
ENSG00000196923	PDLIM7	Adipose_Visceral_Omentum	distal	-0.19	0.361
ENSG00000269901	AC010531.5	Adipose_Visceral_Omentum	female	-0.16	0.361
ENSG00000226029	LINC01772	Adipose_Subcutaneous	overall	-0.03	0.361
ENSG00000265933	LINC00668	Adipose_Visceral_Omentum	male	0.02	0.361
ENSG00000163347	CLDN1	Adipose_Subcutaneous	overall	0.12	0.361
ENSG00000122642	FKBP9	Adipose_Visceral_Omentum	distal	0.11	0.361
ENSG00000153207	AHCTF1	Colon_Sigmoid	distal	-0.09	0.361
ENSG00000137714	FDX1	Colon_Transverse	rectal	0.03	0.361
ENSG00000171130	ATP6V0E2	Adipose_Visceral_Omentum	rectal	0.04	0.361
ENSG00000204946	ZNF783	Colon_Transverse	proximal	-0.03	0.361
ENSG00000121957	GPSM2	Adipose_Visceral_Omentum	female	-0.1	0.361
ENSG00000180509	KCNE1	Colon_Transverse	proximal	0.03	0.361
ENSG00000153563	CD8A	Whole_Blood	male	0.08	0.361
ENSG00000112977	DAP	Colon_Sigmoid	distal	-0.03	0.361
ENSG00000114279	FGF12	Colon_Sigmoid	male	-0.05	0.361
ENSG00000111752	PHC1	Whole_Blood	distal	-0.04	0.361
ENSG00000257261	AC008014.1	Adipose_Visceral_Omentum	female	0.02	0.361
ENSG00000084676	NCOA1	Whole_Blood	overall	-0.05	0.361
ENSG00000164976	MYORG	Colon_Sigmoid	colon	0.09	0.361
ENSG00000166912	MTMR10	Colon_Sigmoid	female	0.04	0.361
ENSG00000184584	TMEM173	Colon_Sigmoid	distal	0.04	0.361
ENSG00000224877	NDUFAF8	Colon_Sigmoid	overall	-0.05	0.361
ENSG00000261485	PAN3-AS1	Colon_Transverse	distal	-0.16	0.361
ENSG00000160199	PKNOX1	Whole_Blood	female	-0.04	0.361
ENSG00000197958	RPL12	Colon_Transverse	overall	0.01	0.361
ENSG00000162542	TMCO4	Adipose_Subcutaneous	overall	0.07	0.361
ENSG00000163154	TNFAIP8L2	Adipose_Visceral_Omentum	male	-0.28	0.361
ENSG00000186300	ZNF555	Whole_Blood	proximal	0.08	0.361
ENSG00000244124	ATP1B3-AS1	Adipose_Subcutaneous	distal	-0.08	0.361
ENSG00000108556	CHRNE	Adipose_Visceral_Omentum	male	-0.02	0.361
ENSG00000115756	HPCAL1	Colon_Sigmoid	female	0.23	0.361
ENSG00000272308	AC104113.1	Cells_EBV-transformed_lymphocytes	distal	-0.05	0.361
ENSG00000169914	OTUD3	Colon_Sigmoid	female	0.16	0.361
ENSG00000137965	IFI44	Adipose_Visceral_Omentum	female	0.09	0.361
ENSG00000272223	AL136304.1	Adipose_Visceral_Omentum	rectal	0.2	0.361
ENSG00000077348	EXOSC5	Adipose_Visceral_Omentum	rectal	-0.07	0.361
ENSG00000236849	LINC01474	Adipose_Visceral_Omentum	rectal	0.03	0.361
ENSG00000138772	ANXA3	Colon_Sigmoid	rectal	0.03	0.361
ENSG00000262482	AC004034.1	Whole_Blood	rectal	-0.05	0.361
ENSG00000176095	IP6K1	Colon_Sigmoid	rectal	0.05	0.361
ENSG00000138592	USP8	Colon_Sigmoid	female	0.05	0.361
ENSG00000189337	KAZN	Adipose_Visceral_Omentum	colon	0.14	0.361
ENSG00000142303	ADAMTS10	Adipose_Visceral_Omentum	rectal	0.09	0.361
ENSG00000077147	TM9SF3	Colon_Sigmoid	distal	0.07	0.361
ENSG00000108651	UTP6	Cells_EBV-transformed_lymphocytes	overall	-0.01	0.361
ENSG00000120008	WDR11	Whole_Blood	rectal	0.03	0.361
ENSG00000135407	AVIL	Adipose_Subcutaneous	distal	0.13	0.361
ENSG00000159596	TMEM69	Colon_Sigmoid	rectal	-0.08	0.361
ENSG00000205809	KLRC2	Whole_Blood	overall	-0.02	0.361
ENSG00000224034	LINC02561	Adipose_Visceral_Omentum	rectal	-0.05	0.361
ENSG00000122678	POLM	Adipose_Subcutaneous	proximal	0.05	0.361
ENSG00000226571	AL592429.2	Adipose_Visceral_Omentum	distal	0.07	0.361
ENSG00000100304	TTLL12	Whole_Blood	overall	0.02	0.361
ENSG00000271743	AF287957.1	Adipose_Visceral_Omentum	distal	0.04	0.361
ENSG00000167733	HSD11B1L	Whole_Blood	proximal	-0.08	0.361
ENSG00000116039	ATP6V1B1	Adipose_Subcutaneous	proximal	-0.1	0.361
ENSG00000261766	AC133550.3	Adipose_Subcutaneous	male	-0.08	0.361
ENSG00000139178	C1RL	Colon_Transverse	female	-0.03	0.361
ENSG00000187824	TMEM220	Colon_Transverse	male	-0.03	0.361
ENSG00000241679	AC018450.1	Adipose_Subcutaneous	proximal	0.03	0.361
ENSG00000198121	LPAR1	Colon_Transverse	overall	-0.05	0.361
ENSG00000150594	ADRA2A	Adipose_Subcutaneous	female	0.11	0.361
ENSG00000141965	FEM1A	Colon_Sigmoid	male	-0.04	0.361
ENSG00000258789	AL162171.1	Colon_Sigmoid	distal	-0.08	0.361
ENSG00000139631	CSAD	Cells_EBV-transformed_lymphocytes	proximal	-0.1	0.361
ENSG00000101439	CST3	Colon_Transverse	rectal	0.16	0.361
ENSG00000125637	PSD4	Adipose_Subcutaneous	distal	-0.02	0.361
ENSG00000228049	POLR2J2	Colon_Transverse	rectal	0.02	0.361
ENSG00000181804	SLC9A9	Whole_Blood	rectal	0.1	0.361
ENSG00000008324	SS18L2	Colon_Transverse	colon	-0.06	0.361
ENSG00000187980	PLA2G2C	Colon_Transverse	female	-0.03	0.361
ENSG00000149179	C11orf49	Whole_Blood	distal	0.06	0.361
ENSG00000175147	TMEM51-AS1	Colon_Transverse	proximal	-0.06	0.361
ENSG00000196565	HBG2	Adipose_Subcutaneous	rectal	0.28	0.361
ENSG00000178950	GAK	Colon_Transverse	overall	-0.03	0.361
ENSG00000174749	FAM241A	Adipose_Subcutaneous	distal	-0.03	0.361
ENSG00000182180	MRPS16	Colon_Transverse	female	0.33	0.361
ENSG00000234684	SDCBP2-AS1	Cells_EBV-transformed_lymphocytes	proximal	-0.07	0.361
ENSG00000068024	HDAC4	Adipose_Visceral_Omentum	rectal	0.12	0.361
ENSG00000184602	SNN	Whole_Blood	rectal	-0.05	0.361
ENSG00000271141	AC010680.4	Cells_EBV-transformed_lymphocytes	male	-0.06	0.361
ENSG00000113946	CLDN16	Cells_EBV-transformed_lymphocytes	female	0.08	0.361
ENSG00000054983	GALC	Colon_Transverse	male	0.02	0.361
ENSG00000187980	PLA2G2C	Whole_Blood	distal	0.09	0.361
ENSG00000162885	B3GALNT2	Adipose_Subcutaneous	male	0.02	0.361
ENSG00000165219	GAPVD1	Whole_Blood	male	0.05	0.361
ENSG00000167034	NKX3-1	Colon_Sigmoid	female	-0.07	0.361
ENSG00000066654	THUMPD1	Whole_Blood	rectal	0.05	0.361
ENSG00000141551	CSNK1D	Whole_Blood	male	0.06	0.361
ENSG00000122033	MTIF3	Whole_Blood	rectal	0.05	0.361
ENSG00000205085	FAM71F2	Colon_Transverse	male	-0.03	0.361
ENSG00000166823	MESP1	Colon_Transverse	distal	-0.12	0.361
ENSG00000262223	AC110285.1	Colon_Sigmoid	distal	-0.1	0.361
ENSG00000135862	LAMC1	Adipose_Subcutaneous	proximal	-0.05	0.361
ENSG00000141258	SGSM2	Whole_Blood	colon	0.06	0.361
ENSG00000256683	ZNF350	Adipose_Subcutaneous	proximal	-0.08	0.361
ENSG00000232859	LYRM9	Adipose_Visceral_Omentum	female	-0.02	0.361
ENSG00000123454	DBH	Colon_Transverse	rectal	-0.04	0.361
ENSG00000196218	RYR1	Adipose_Visceral_Omentum	distal	0.2	0.361
ENSG00000159445	THEM4	Whole_Blood	male	-0.03	0.361
ENSG00000112293	GPLD1	Whole_Blood	overall	-0.06	0.361
ENSG00000140525	FANCI	Cells_EBV-transformed_lymphocytes	colon	0.02	0.361
ENSG00000176022	B3GALT6	Adipose_Subcutaneous	rectal	-0.04	0.361
ENSG00000130159	ECSIT	Adipose_Subcutaneous	male	0.38	0.361
ENSG00000143162	CREG1	Colon_Sigmoid	female	-0.03	0.361
ENSG00000162927	PUS10	Colon_Sigmoid	rectal	0.04	0.361
ENSG00000170802	FOXN2	Colon_Transverse	distal	0.02	0.361
ENSG00000197360	ZNF98	Colon_Sigmoid	rectal	-0.03	0.361
ENSG00000225329	LHFPL3-AS2	Colon_Transverse	male	0.04	0.361
ENSG00000255153	TOLLIP-AS1	Adipose_Subcutaneous	overall	-0.02	0.361
ENSG00000132522	GPS2	Adipose_Subcutaneous	male	-0.07	0.361
ENSG00000232098	AC012313.1	Colon_Sigmoid	female	0.03	0.361
ENSG00000138036	DYNC2LI1	Whole_Blood	overall	0.05	0.361
ENSG00000155465	SLC7A7	Colon_Transverse	female	-0.07	0.361
ENSG00000138658	ZGRF1	Whole_Blood	female	-0.04	0.361
ENSG00000198121	LPAR1	Adipose_Subcutaneous	proximal	0.09	0.361
ENSG00000176222	ZNF404	Colon_Transverse	overall	0.01	0.361
ENSG00000240065	PSMB9	Adipose_Subcutaneous	proximal	0.02	0.361
ENSG00000168899	VAMP5	Whole_Blood	male	0.03	0.361
ENSG00000158062	UBXN11	Colon_Transverse	rectal	-0.06	0.361
ENSG00000101333	PLCB4	Adipose_Visceral_Omentum	overall	0.07	0.361
ENSG00000147804	SLC39A4	Adipose_Visceral_Omentum	distal	-0.2	0.362
ENSG00000241657	TRBV11-2	Whole_Blood	distal	0.15	0.362
ENSG00000104805	NUCB1	Colon_Sigmoid	colon	-0.05	0.362
ENSG00000179242	CDH4	Adipose_Subcutaneous	distal	0.05	0.362
ENSG00000227189	AC092535.2	Adipose_Subcutaneous	female	-0.09	0.362
ENSG00000170540	ARL6IP1	Colon_Transverse	proximal	-0.07	0.362
ENSG00000260182	AC120498.2	Adipose_Visceral_Omentum	rectal	-0.04	0.362
ENSG00000168653	NDUFS5	Whole_Blood	distal	-0.02	0.362
ENSG00000078043	PIAS2	Adipose_Visceral_Omentum	male	0.07	0.362
ENSG00000053770	AP5M1	Colon_Transverse	overall	-0.05	0.362
ENSG00000146066	HIGD2A	Adipose_Visceral_Omentum	colon	0.02	0.362
ENSG00000186660	ZFP91	Whole_Blood	distal	0.09	0.362
ENSG00000168158	OR2C1	Colon_Sigmoid	rectal	0.08	0.362
ENSG00000144559	TAMM41	Colon_Transverse	male	0.02	0.362
ENSG00000067221	STOML1	Whole_Blood	male	-0.02	0.362
ENSG00000227165	WDR11-AS1	Colon_Sigmoid	distal	-0.09	0.362
ENSG00000177989	ODF3B	Adipose_Subcutaneous	female	-0.03	0.362
ENSG00000197837	HIST4H4	Colon_Transverse	rectal	0.12	0.362
ENSG00000204584	FLJ45513	Colon_Sigmoid	distal	0.02	0.362
ENSG00000119537	KDSR	Colon_Sigmoid	male	0.03	0.362
ENSG00000187608	ISG15	Colon_Transverse	rectal	0.12	0.362
ENSG00000171502	COL24A1	Colon_Sigmoid	proximal	0.05	0.362
ENSG00000130731	METTL26	Colon_Transverse	female	-0.02	0.362
ENSG00000254691	AP002812.3	Colon_Sigmoid	overall	-0.03	0.362
ENSG00000242441	GTF2A1L	Colon_Sigmoid	proximal	-0.01	0.362
ENSG00000227355	AL359644.1	Adipose_Subcutaneous	male	0.04	0.362
ENSG00000117620	SLC35A3	Adipose_Visceral_Omentum	proximal	-0.1	0.362
ENSG00000083067	TRPM3	Adipose_Subcutaneous	male	0.08	0.362
ENSG00000259724	LINC01581	Colon_Transverse	overall	-0.07	0.362
ENSG00000138738	PRDM5	Colon_Sigmoid	overall	0.03	0.362
ENSG00000107186	MPDZ	Adipose_Subcutaneous	proximal	-0.05	0.362
ENSG00000028839	TBPL1	Whole_Blood	male	0.05	0.362
ENSG00000111254	AKAP3	Colon_Sigmoid	distal	0.02	0.362
ENSG00000148357	HMCN2	Cells_EBV-transformed_lymphocytes	overall	-0.03	0.362
ENSG00000173786	CNP	Whole_Blood	distal	-0.03	0.362
ENSG00000158691	ZSCAN12	Adipose_Visceral_Omentum	distal	0.09	0.362
ENSG00000118402	ELOVL4	Adipose_Subcutaneous	distal	0.04	0.362
ENSG00000188493	C19orf54	Cells_EBV-transformed_lymphocytes	proximal	0.04	0.362
ENSG00000105568	PPP2R1A	Colon_Transverse	proximal	-0.08	0.362
ENSG00000145703	IQGAP2	Adipose_Visceral_Omentum	rectal	0.29	0.362
ENSG00000086967	MYBPC2	Cells_EBV-transformed_lymphocytes	female	0.03	0.362
ENSG00000128731	HERC2	Whole_Blood	colon	-0.02	0.362
ENSG00000136381	IREB2	Adipose_Subcutaneous	distal	-0.12	0.362
ENSG00000178773	CPNE7	Adipose_Subcutaneous	proximal	0.07	0.362
ENSG00000103316	CRYM	Colon_Sigmoid	distal	-0.02	0.362
ENSG00000241990	PRR34-AS1	Cells_EBV-transformed_lymphocytes	female	-0.05	0.362
ENSG00000233006	MIR3936HG	Adipose_Subcutaneous	colon	0.02	0.362
ENSG00000073584	SMARCE1	Colon_Sigmoid	colon	0.02	0.362
ENSG00000136717	BIN1	Colon_Transverse	distal	-0.04	0.362
ENSG00000158445	KCNB1	Colon_Sigmoid	overall	-0.06	0.362
ENSG00000176463	SLCO3A1	Adipose_Visceral_Omentum	proximal	-0.08	0.362
ENSG00000182986	ZNF320	Adipose_Subcutaneous	colon	0.01	0.362
ENSG00000084734	GCKR	Whole_Blood	proximal	0.15	0.362
ENSG00000081148	IMPG2	Cells_EBV-transformed_lymphocytes	proximal	-0.07	0.362
ENSG00000091140	DLD	Whole_Blood	colon	0.06	0.362
ENSG00000173480	ZNF417	Adipose_Visceral_Omentum	male	0.03	0.362
ENSG00000172935	MRGPRF	Colon_Sigmoid	colon	0.08	0.362
ENSG00000112972	HMGCS1	Colon_Sigmoid	male	0.45	0.362
ENSG00000174132	FAM174A	Whole_Blood	female	0.05	0.362
ENSG00000118246	FASTKD2	Whole_Blood	distal	0.09	0.362
ENSG00000232934	AL157786.1	Whole_Blood	overall	0.02	0.362
ENSG00000085449	WDFY1	Adipose_Subcutaneous	rectal	-0.12	0.362
ENSG00000152700	SAR1B	Whole_Blood	male	0.07	0.362
ENSG00000255201	AC087623.1	Adipose_Subcutaneous	distal	0.1	0.362
ENSG00000088930	XRN2	Adipose_Visceral_Omentum	male	0.06	0.362
ENSG00000166913	YWHAB	Adipose_Subcutaneous	overall	0.03	0.362
ENSG00000135046	ANXA1	Whole_Blood	distal	0.04	0.362
ENSG00000267731	AC005332.2	Adipose_Subcutaneous	male	0.02	0.362
ENSG00000122783	CYREN	Cells_EBV-transformed_lymphocytes	rectal	-0.03	0.362
ENSG00000271868	AC114810.1	Colon_Sigmoid	rectal	-0.08	0.362
ENSG00000119673	ACOT2	Adipose_Visceral_Omentum	colon	0.01	0.362
ENSG00000123684	LPGAT1	Whole_Blood	proximal	0.03	0.362
ENSG00000183813	CCR4	Adipose_Visceral_Omentum	male	-0.11	0.362
ENSG00000260963	AC026462.3	Colon_Transverse	colon	-0.05	0.362
ENSG00000152767	FARP1	Adipose_Subcutaneous	male	0.15	0.362
ENSG00000108055	SMC3	Cells_EBV-transformed_lymphocytes	distal	-0.09	0.362
ENSG00000049245	VAMP3	Adipose_Visceral_Omentum	distal	-0.04	0.362
ENSG00000133063	CHIT1	Whole_Blood	distal	0.06	0.362
ENSG00000158669	GPAT4	Cells_EBV-transformed_lymphocytes	proximal	-0.06	0.362
ENSG00000182934	SRPRA	Adipose_Visceral_Omentum	colon	-0.08	0.362
ENSG00000263465	SRSF8	Whole_Blood	overall	0.04	0.362
ENSG00000137474	MYO7A	Adipose_Visceral_Omentum	female	-0.07	0.362
ENSG00000164754	RAD21	Colon_Transverse	overall	-0.04	0.362
ENSG00000243317	STMP1	Adipose_Visceral_Omentum	distal	-0.05	0.362
ENSG00000179051	RCC2	Colon_Sigmoid	colon	0.05	0.362
ENSG00000168004	PLAAT5	Colon_Sigmoid	overall	0.05	0.362
ENSG00000258711	AL358334.2	Adipose_Subcutaneous	distal	0.04	0.362
ENSG00000151690	MFSD6	Colon_Sigmoid	colon	0.03	0.362
ENSG00000146067	FAM193B	Adipose_Visceral_Omentum	male	-0.03	0.362
ENSG00000261766	AC133550.3	Adipose_Visceral_Omentum	male	-0.09	0.362
ENSG00000100294	MCAT	Colon_Sigmoid	colon	0.21	0.362
ENSG00000133056	PIK3C2B	Adipose_Visceral_Omentum	male	0.39	0.362
ENSG00000167600	CYP2S1	Colon_Transverse	rectal	0.04	0.362
ENSG00000053372	MRTO4	Whole_Blood	rectal	0.04	0.362
ENSG00000168228	ZCCHC4	Cells_EBV-transformed_lymphocytes	overall	0.03	0.362
ENSG00000128271	ADORA2A	Adipose_Subcutaneous	male	0.11	0.362
ENSG00000010310	GIPR	Colon_Transverse	overall	-0.05	0.362
ENSG00000248445	SEMA6A-AS1	Adipose_Subcutaneous	colon	-0.1	0.362
ENSG00000257261	AC008014.1	Adipose_Subcutaneous	female	0.02	0.362
ENSG00000132541	RIDA	Cells_EBV-transformed_lymphocytes	rectal	-0.09	0.362
ENSG00000136834	OR1J1	Cells_EBV-transformed_lymphocytes	rectal	0.06	0.362
ENSG00000157470	FAM81A	Colon_Sigmoid	rectal	-0.12	0.362
ENSG00000107223	EDF1	Colon_Transverse	overall	0.05	0.362
ENSG00000240541	TM4SF1-AS1	Adipose_Subcutaneous	colon	-0.13	0.362
ENSG00000251209	LINC00923	Colon_Transverse	female	0.09	0.362
ENSG00000118369	USP35	Colon_Sigmoid	rectal	0.06	0.362
ENSG00000073008	PVR	Colon_Sigmoid	distal	-0.04	0.362
ENSG00000143437	ARNT	Adipose_Subcutaneous	colon	-0.02	0.362
ENSG00000138175	ARL3	Adipose_Subcutaneous	proximal	-0.03	0.362
ENSG00000025423	HSD17B6	Adipose_Subcutaneous	female	-0.11	0.362
ENSG00000166508	MCM7	Colon_Sigmoid	distal	-0.14	0.362
ENSG00000122863	CHST3	Cells_EBV-transformed_lymphocytes	colon	0.07	0.362
ENSG00000137876	RSL24D1	Whole_Blood	proximal	0.06	0.362
ENSG00000137101	CD72	Whole_Blood	proximal	0.13	0.362
ENSG00000267405	AC005180.1	Colon_Transverse	proximal	0.07	0.362
ENSG00000136048	DRAM1	Whole_Blood	distal	0.06	0.362
ENSG00000114805	PLCH1	Colon_Sigmoid	distal	0.13	0.362
ENSG00000173137	ADCK5	Colon_Sigmoid	proximal	0.1	0.362
ENSG00000204860	FAM201A	Colon_Sigmoid	overall	0.09	0.362
ENSG00000134201	GSTM5	Cells_EBV-transformed_lymphocytes	overall	0.03	0.362
ENSG00000272505	AC104964.4	Colon_Sigmoid	female	0.03	0.362
ENSG00000237877	LINC01473	Cells_EBV-transformed_lymphocytes	overall	-0.04	0.362
ENSG00000258572	AL133467.1	Adipose_Visceral_Omentum	rectal	-0.03	0.362
ENSG00000144591	GMPPA	Adipose_Subcutaneous	male	-0.09	0.362
ENSG00000060558	GNA15	Cells_EBV-transformed_lymphocytes	female	-0.05	0.362
ENSG00000100298	APOBEC3H	Whole_Blood	rectal	-0.04	0.362
ENSG00000146966	DENND2A	Adipose_Visceral_Omentum	male	-0.13	0.362
ENSG00000164530	PI16	Adipose_Subcutaneous	female	-0.11	0.362
ENSG00000100603	SNW1	Cells_EBV-transformed_lymphocytes	overall	0.03	0.362
ENSG00000158315	RHBDL2	Adipose_Subcutaneous	rectal	-0.08	0.362
ENSG00000158816	VWA5B1	Colon_Transverse	colon	0.07	0.362
ENSG00000197448	GSTK1	Adipose_Visceral_Omentum	male	0.55	0.362
ENSG00000250790	AC127070.2	Colon_Sigmoid	distal	0.05	0.362
ENSG00000251369	ZNF550	Colon_Sigmoid	proximal	-0.03	0.362
ENSG00000101407	TTI1	Colon_Sigmoid	male	0.03	0.362
ENSG00000116679	IVNS1ABP	Whole_Blood	proximal	0.08	0.362
ENSG00000185904	LINC00839	Adipose_Visceral_Omentum	proximal	0.02	0.362
ENSG00000233968	AL157895.1	Whole_Blood	colon	-0.14	0.362
ENSG00000145014	TMEM44	Colon_Sigmoid	overall	-0.04	0.362
ENSG00000258725	PRC1-AS1	Colon_Transverse	female	-0.04	0.362
ENSG00000169246	NPIPB3	Whole_Blood	distal	-0.08	0.362
ENSG00000150316	CWC15	Whole_Blood	overall	0.02	0.362
ENSG00000170667	RASA4B	Adipose_Subcutaneous	distal	-0.02	0.362
ENSG00000181915	ADO	Whole_Blood	rectal	0.08	0.362
ENSG00000146054	TRIM7	Whole_Blood	proximal	-0.03	0.362
ENSG00000175416	CLTB	Colon_Transverse	rectal	0.19	0.362
ENSG00000141497	ZMYND15	Colon_Transverse	female	0.14	0.362
ENSG00000175567	UCP2	Cells_EBV-transformed_lymphocytes	overall	-0.04	0.362
ENSG00000105696	TMEM59L	Cells_EBV-transformed_lymphocytes	proximal	-0.1	0.362
ENSG00000115380	EFEMP1	Colon_Transverse	rectal	0.06	0.362
ENSG00000237945	LINC00649	Adipose_Subcutaneous	proximal	-0.04	0.362
ENSG00000137124	ALDH1B1	Whole_Blood	female	0.11	0.362
ENSG00000183549	ACSM5	Colon_Sigmoid	proximal	-0.09	0.362
ENSG00000156603	MED19	Colon_Transverse	female	0.02	0.362
ENSG00000038002	AGA	Whole_Blood	distal	-0.03	0.362
ENSG00000120675	DNAJC15	Colon_Transverse	colon	0.01	0.362
ENSG00000100298	APOBEC3H	Whole_Blood	overall	-0.05	0.362
ENSG00000253649	PRSS51	Colon_Sigmoid	female	0.15	0.362
ENSG00000275066	SYNRG	Whole_Blood	distal	-0.02	0.362
ENSG00000109686	SH3D19	Adipose_Subcutaneous	distal	-0.16	0.362
ENSG00000101019	UQCC1	Cells_EBV-transformed_lymphocytes	female	0.03	0.362
ENSG00000186952	TMEM232	Adipose_Subcutaneous	distal	0.04	0.362
ENSG00000168734	PKIG	Whole_Blood	distal	0.13	0.362
ENSG00000111913	RIPOR2	Whole_Blood	rectal	0.09	0.362
ENSG00000225932	CTAGE4	Adipose_Visceral_Omentum	overall	0.12	0.362
ENSG00000136828	RALGPS1	Adipose_Subcutaneous	overall	0.04	0.362
ENSG00000107077	KDM4C	Colon_Sigmoid	male	-0.09	0.362
ENSG00000177352	CCDC71	Adipose_Subcutaneous	male	-0.16	0.362
ENSG00000090857	PDPR	Colon_Sigmoid	female	0.06	0.362
ENSG00000079841	RIMS1	Colon_Sigmoid	rectal	0.06	0.362
ENSG00000237765	FAM200B	Cells_EBV-transformed_lymphocytes	colon	-0.05	0.362
ENSG00000261175	LINC02188	Adipose_Subcutaneous	proximal	-0.16	0.362
ENSG00000163785	RYK	Colon_Sigmoid	distal	-0.06	0.362
ENSG00000188976	NOC2L	Colon_Transverse	distal	0.27	0.362
ENSG00000114812	VIPR1	Cells_EBV-transformed_lymphocytes	rectal	-0.04	0.362
ENSG00000132591	ERAL1	Whole_Blood	proximal	-0.07	0.362
ENSG00000226206	BX470209.1	Cells_EBV-transformed_lymphocytes	female	-0.05	0.362
ENSG00000136098	NEK3	Colon_Transverse	overall	0.02	0.362
ENSG00000005421	PON1	Adipose_Subcutaneous	overall	0.03	0.362
ENSG00000279622	AC025280.2	Adipose_Visceral_Omentum	overall	0.02	0.362
ENSG00000277449	CEBPB-AS1	Adipose_Visceral_Omentum	rectal	-0.05	0.362
ENSG00000167515	TRAPPC2L	Cells_EBV-transformed_lymphocytes	male	0.06	0.362
ENSG00000183423	LRIT3	Adipose_Visceral_Omentum	proximal	-0.04	0.362
ENSG00000272097	AL024498.1	Adipose_Subcutaneous	rectal	0.03	0.362
ENSG00000103066	PLA2G15	Whole_Blood	proximal	0.07	0.362
ENSG00000278834	AC073508.3	Colon_Transverse	distal	-0.03	0.362
ENSG00000161904	LEMD2	Whole_Blood	rectal	-0.04	0.362
ENSG00000109794	FAM149A	Adipose_Visceral_Omentum	colon	-0.02	0.362
ENSG00000168275	COA6	Whole_Blood	male	-0.02	0.362
ENSG00000152082	MZT2B	Cells_EBV-transformed_lymphocytes	overall	0.12	0.362
ENSG00000224051	CPTP	Whole_Blood	proximal	0.38	0.362
ENSG00000129197	RPAIN	Adipose_Subcutaneous	distal	0.05	0.362
ENSG00000122852	SFTPA1	Colon_Transverse	female	1.14	0.362
ENSG00000104883	PEX11G	Colon_Transverse	male	-0.04	0.362
ENSG00000261783	AC009054.2	Adipose_Subcutaneous	rectal	0.02	0.362
ENSG00000272994	AC012360.3	Whole_Blood	distal	-0.09	0.362
ENSG00000196867	ZFP28	Adipose_Visceral_Omentum	female	0.04	0.362
ENSG00000157184	CPT2	Colon_Sigmoid	overall	0.04	0.362
ENSG00000005001	PRSS22	Colon_Transverse	proximal	0.11	0.362
ENSG00000164398	ACSL6	Colon_Transverse	overall	-0.03	0.362
ENSG00000119559	C19orf25	Colon_Transverse	colon	-0.17	0.362
ENSG00000124356	STAMBP	Adipose_Visceral_Omentum	rectal	-0.05	0.362
ENSG00000263321	AC024361.3	Adipose_Subcutaneous	female	0.05	0.362
ENSG00000146021	KLHL3	Colon_Transverse	distal	-0.09	0.362
ENSG00000101098	RIMS4	Colon_Transverse	female	0.07	0.362
ENSG00000120675	DNAJC15	Adipose_Visceral_Omentum	colon	0.01	0.362
ENSG00000186818	LILRB4	Whole_Blood	male	0.03	0.362
ENSG00000205710	C17orf107	Cells_EBV-transformed_lymphocytes	male	-0.04	0.362
ENSG00000228544	CCDC183-AS1	Colon_Sigmoid	proximal	-0.06	0.362
ENSG00000204264	PSMB8	Cells_EBV-transformed_lymphocytes	female	-0.06	0.362
ENSG00000124159	MATN4	Adipose_Visceral_Omentum	rectal	0.17	0.362
ENSG00000062822	POLD1	Colon_Transverse	overall	-0.06	0.362
ENSG00000249700	SRD5A3-AS1	Whole_Blood	distal	0.05	0.362
ENSG00000277972	CISD3	Cells_EBV-transformed_lymphocytes	rectal	-0.05	0.362
ENSG00000132313	MRPL35	Adipose_Visceral_Omentum	proximal	0.05	0.362
ENSG00000230836	LINC01293	Colon_Transverse	proximal	0.02	0.362
ENSG00000213190	MLLT11	Adipose_Visceral_Omentum	rectal	-0.07	0.362
ENSG00000165716	DIPK1B	Whole_Blood	female	-0.05	0.362
ENSG00000263683	AC005154.3	Colon_Transverse	overall	0.03	0.362
ENSG00000126746	ZNF384	Colon_Sigmoid	overall	0.15	0.362
ENSG00000272970	AC107294.2	Adipose_Visceral_Omentum	distal	0.04	0.362
ENSG00000255142	AP006621.2	Adipose_Subcutaneous	colon	-0.11	0.362
ENSG00000176732	PFN4	Adipose_Subcutaneous	proximal	0.03	0.362
ENSG00000125148	MT2A	Adipose_Subcutaneous	distal	-0.18	0.362
ENSG00000198373	WWP2	Adipose_Visceral_Omentum	distal	-0.09	0.362
ENSG00000183011	NAA38	Adipose_Visceral_Omentum	colon	-0.03	0.362
ENSG00000115649	CNPPD1	Cells_EBV-transformed_lymphocytes	distal	-0.03	0.362
ENSG00000122335	SERAC1	Whole_Blood	male	0.02	0.362
ENSG00000106266	SNX8	Colon_Transverse	female	-0.04	0.362
ENSG00000272732	AC004982.1	Whole_Blood	rectal	0.05	0.362
ENSG00000144535	DIS3L2	Colon_Transverse	overall	-0.1	0.362
ENSG00000175611	LINC00476	Adipose_Subcutaneous	female	-0.01	0.362
ENSG00000136710	CCDC115	Colon_Transverse	colon	-0.03	0.362
ENSG00000115806	GORASP2	Colon_Transverse	distal	2.05	0.362
ENSG00000170364	SETMAR	Whole_Blood	overall	-0.17	0.362
ENSG00000089234	BRAP	Colon_Transverse	female	0.48	0.362
ENSG00000088448	ANKRD10	Whole_Blood	distal	-0.04	0.362
ENSG00000111224	PARP11	Adipose_Subcutaneous	proximal	-0.05	0.362
ENSG00000136111	TBC1D4	Cells_EBV-transformed_lymphocytes	colon	-0.06	0.362
ENSG00000078902	TOLLIP	Adipose_Visceral_Omentum	male	0.13	0.362
ENSG00000264345	LINC01894	Adipose_Visceral_Omentum	overall	-0.05	0.362
ENSG00000124491	F13A1	Cells_EBV-transformed_lymphocytes	proximal	-0.03	0.362
ENSG00000225265	TAF1A-AS1	Adipose_Subcutaneous	female	0.02	0.362
ENSG00000152348	ATG10	Whole_Blood	distal	0.01	0.362
ENSG00000086015	MAST2	Colon_Sigmoid	overall	-0.02	0.362
ENSG00000163346	PBXIP1	Adipose_Visceral_Omentum	rectal	0.06	0.362
ENSG00000134256	CD101	Adipose_Subcutaneous	colon	0.08	0.362
ENSG00000138246	DNAJC13	Adipose_Visceral_Omentum	distal	-0.07	0.362
ENSG00000174788	PCP2	Colon_Sigmoid	overall	-0.03	0.362
ENSG00000120254	MTHFD1L	Adipose_Subcutaneous	proximal	0.39	0.362
ENSG00000162627	SNX7	Whole_Blood	female	0.04	0.362
ENSG00000165879	FRAT1	Whole_Blood	colon	0.09	0.362
ENSG00000204560	DHX16	Adipose_Subcutaneous	male	0.05	0.362
ENSG00000133256	PDE6B	Adipose_Visceral_Omentum	colon	-0.09	0.362
ENSG00000088882	CPXM1	Colon_Transverse	colon	0.03	0.362
ENSG00000275216	AL161431.1	Whole_Blood	female	0.42	0.362
ENSG00000223985	LINC01874	Cells_EBV-transformed_lymphocytes	female	-0.03	0.362
ENSG00000144843	ADPRH	Colon_Sigmoid	female	0.02	0.362
ENSG00000273474	AL157392.4	Adipose_Subcutaneous	distal	-0.1	0.362
ENSG00000262468	LINC01569	Adipose_Subcutaneous	proximal	0.03	0.362
ENSG00000080345	RIF1	Adipose_Visceral_Omentum	proximal	0.02	0.362
ENSG00000165219	GAPVD1	Adipose_Subcutaneous	colon	-0.03	0.362
ENSG00000188211	NCR3LG1	Colon_Sigmoid	rectal	-0.05	0.362
ENSG00000261600	AC233266.2	Colon_Sigmoid	female	0.11	0.362
ENSG00000182197	EXT1	Adipose_Visceral_Omentum	rectal	-0.07	0.362
ENSG00000219545	UMAD1	Adipose_Visceral_Omentum	colon	-0.05	0.362
ENSG00000112130	RNF8	Colon_Sigmoid	male	-0.03	0.362
ENSG00000169902	TPST1	Colon_Transverse	rectal	0.08	0.362
ENSG00000181827	RFX7	Whole_Blood	proximal	-0.04	0.362
ENSG00000247572	CKMT2-AS1	Whole_Blood	distal	0.02	0.362
ENSG00000275198	AL512791.2	Adipose_Subcutaneous	rectal	-0.05	0.362
ENSG00000222043	AC079305.1	Adipose_Subcutaneous	overall	0.3	0.362
ENSG00000261644	AC007728.2	Colon_Sigmoid	rectal	0.03	0.362
ENSG00000248540	AC010931.2	Adipose_Subcutaneous	proximal	0.03	0.362
ENSG00000140443	IGF1R	Colon_Sigmoid	rectal	0.25	0.362
ENSG00000183873	SCN5A	Colon_Sigmoid	female	-0.07	0.362
ENSG00000106077	ABHD11	Whole_Blood	rectal	0.02	0.362
ENSG00000225929	AC000036.1	Colon_Transverse	proximal	-0.7	0.362
ENSG00000251615	AC104825.1	Colon_Transverse	overall	-0.01	0.362
ENSG00000124370	MCEE	Adipose_Visceral_Omentum	overall	-0.04	0.362
ENSG00000237476	LINC01637	Colon_Sigmoid	female	-0.09	0.362
ENSG00000081277	PKP1	Adipose_Visceral_Omentum	colon	0.1	0.362
ENSG00000105793	GTPBP10	Colon_Transverse	female	0.03	0.362
ENSG00000169554	ZEB2	Colon_Transverse	overall	0.3	0.362
ENSG00000196954	CASP4	Adipose_Visceral_Omentum	colon	-0.07	0.362
ENSG00000188321	ZNF559	Whole_Blood	overall	-0.15	0.362
ENSG00000227438	AP001471.1	Colon_Transverse	colon	-0.07	0.362
ENSG00000186340	THBS2	Whole_Blood	overall	-0.06	0.362
ENSG00000163431	LMOD1	Adipose_Subcutaneous	rectal	-0.04	0.362
ENSG00000173898	SPTBN2	Colon_Sigmoid	rectal	-0.06	0.362
ENSG00000170540	ARL6IP1	Colon_Transverse	distal	-0.07	0.362
ENSG00000141959	PFKL	Whole_Blood	overall	-0.02	0.362
ENSG00000148300	REXO4	Colon_Transverse	overall	0.04	0.362
ENSG00000245651	AC083805.1	Colon_Transverse	proximal	0.11	0.362
ENSG00000134247	PTGFRN	Cells_EBV-transformed_lymphocytes	proximal	0.09	0.362
ENSG00000148337	CIZ1	Adipose_Subcutaneous	colon	-0.03	0.362
ENSG00000122694	GLIPR2	Colon_Sigmoid	overall	-0.04	0.362
ENSG00000064225	ST3GAL6	Adipose_Subcutaneous	female	0.03	0.362
ENSG00000237399	PITRM1-AS1	Adipose_Visceral_Omentum	female	0.02	0.362
ENSG00000074603	DPP8	Adipose_Subcutaneous	proximal	0.08	0.362
ENSG00000131019	ULBP3	Colon_Sigmoid	colon	0.03	0.362
ENSG00000197124	ZNF682	Cells_EBV-transformed_lymphocytes	colon	0.03	0.362
ENSG00000187244	BCAM	Colon_Sigmoid	rectal	-0.07	0.362
ENSG00000156239	N6AMT1	Adipose_Visceral_Omentum	distal	0.06	0.362
ENSG00000142002	DPP9	Whole_Blood	female	0.03	0.362
ENSG00000272186	AP003392.5	Whole_Blood	male	-0.12	0.362
ENSG00000260907	AC015818.2	Colon_Transverse	rectal	-0.08	0.362
ENSG00000255455	AP003486.1	Adipose_Subcutaneous	male	-0.03	0.362
ENSG00000166135	HIF1AN	Adipose_Subcutaneous	proximal	0.04	0.362
ENSG00000110514	MADD	Cells_EBV-transformed_lymphocytes	proximal	0.04	0.362
ENSG00000171960	PPIH	Colon_Transverse	proximal	0.04	0.362
ENSG00000106526	ACTR3C	Adipose_Visceral_Omentum	overall	-0.04	0.362
ENSG00000239653	PSMD6-AS2	Adipose_Visceral_Omentum	male	0.03	0.362
ENSG00000131242	RAB11FIP4	Colon_Transverse	female	-0.12	0.362
ENSG00000186716	BCR	Cells_EBV-transformed_lymphocytes	colon	-0.05	0.362
ENSG00000165689	ENTR1	Colon_Sigmoid	female	-0.03	0.362
ENSG00000114948	ADAM23	Adipose_Visceral_Omentum	distal	0.05	0.362
ENSG00000232352	SEMA3B-AS1	Adipose_Subcutaneous	colon	-0.03	0.362
ENSG00000136875	PRPF4	Colon_Sigmoid	rectal	0.02	0.362
ENSG00000226995	LINC00658	Whole_Blood	rectal	-0.06	0.362
ENSG00000234465	PINLYP	Colon_Sigmoid	overall	0.02	0.362
ENSG00000116885	OSCP1	Colon_Transverse	proximal	0.05	0.362
ENSG00000160404	TOR2A	Whole_Blood	rectal	0.08	0.362
ENSG00000115648	MLPH	Colon_Transverse	rectal	0.06	0.362
ENSG00000104853	CLPTM1	Colon_Sigmoid	overall	-0.07	0.362
ENSG00000226377	AC084809.1	Colon_Transverse	male	-0.15	0.362
ENSG00000187260	WDR86	Cells_EBV-transformed_lymphocytes	male	0.1	0.362
ENSG00000144233	AMMECR1L	Whole_Blood	male	-0.12	0.362
ENSG00000227508	LINC01624	Adipose_Subcutaneous	distal	-0.06	0.362
ENSG00000238058	AL355574.1	Colon_Transverse	colon	-0.03	0.362
ENSG00000261188	Z95115.1	Whole_Blood	female	0.06	0.362
ENSG00000253829	AC067817.2	Whole_Blood	proximal	-0.07	0.362
ENSG00000125249	RAP2A	Colon_Sigmoid	colon	-0.09	0.362
ENSG00000173480	ZNF417	Adipose_Subcutaneous	male	0.03	0.362
ENSG00000115257	PCSK4	Cells_EBV-transformed_lymphocytes	colon	-0.03	0.362
ENSG00000153140	CETN3	Adipose_Visceral_Omentum	male	0.08	0.362
ENSG00000197362	ZNF786	Cells_EBV-transformed_lymphocytes	overall	-0.03	0.362
ENSG00000126231	PROZ	Colon_Transverse	male	-0.03	0.362
ENSG00000168010	ATG16L2	Adipose_Subcutaneous	male	-0.07	0.362
ENSG00000154134	ROBO3	Colon_Sigmoid	overall	-0.02	0.362
ENSG00000273249	BX649632.1	Adipose_Subcutaneous	male	0.09	0.362
ENSG00000130684	ZNF337	Adipose_Visceral_Omentum	female	0.28	0.362
ENSG00000125630	POLR1B	Cells_EBV-transformed_lymphocytes	distal	-0.02	0.362
ENSG00000182636	NDN	Whole_Blood	female	-0.05	0.362
ENSG00000184385	UMODL1-AS1	Whole_Blood	distal	0.01	0.362
ENSG00000165383	LRRC18	Adipose_Subcutaneous	rectal	0.15	0.362
ENSG00000106013	ANKRD7	Colon_Transverse	proximal	-0.07	0.362
ENSG00000115112	TFCP2L1	Adipose_Subcutaneous	rectal	0.11	0.362
ENSG00000131471	AOC3	Colon_Sigmoid	overall	0.18	0.362
ENSG00000187764	SEMA4D	Adipose_Visceral_Omentum	male	-0.07	0.362
ENSG00000197020	ZNF100	Colon_Sigmoid	colon	0.01	0.362
ENSG00000227533	SLC2A1-AS1	Adipose_Visceral_Omentum	proximal	0.02	0.362
ENSG00000136068	FLNB	Colon_Transverse	rectal	-0.12	0.362
ENSG00000170100	ZNF778	Colon_Transverse	colon	0.12	0.362
ENSG00000259943	AL050341.2	Adipose_Visceral_Omentum	male	-0.05	0.362
ENSG00000235563	AL445183.2	Adipose_Subcutaneous	overall	0.03	0.362
ENSG00000261857	MIA	Colon_Transverse	colon	0.09	0.362
ENSG00000110925	CSRNP2	Adipose_Subcutaneous	rectal	0.06	0.362
ENSG00000257467	PPFIA2-AS1	Adipose_Subcutaneous	distal	-0.11	0.362
ENSG00000166167	BTRC	Adipose_Subcutaneous	proximal	-0.06	0.362
ENSG00000104973	MED25	Adipose_Subcutaneous	rectal	0.04	0.362
ENSG00000230679	ENO1-AS1	Adipose_Subcutaneous	female	-0.09	0.362
ENSG00000234171	RNASEH1-AS1	Colon_Transverse	overall	-0.01	0.362
ENSG00000132541	RIDA	Colon_Transverse	male	-0.05	0.362
ENSG00000104852	SNRNP70	Colon_Transverse	male	-0.03	0.362
ENSG00000231500	RPS18	Colon_Transverse	proximal	0.11	0.362
ENSG00000188991	SLC15A5	Adipose_Visceral_Omentum	rectal	0.04	0.362
ENSG00000174442	ZWILCH	Cells_EBV-transformed_lymphocytes	female	0.05	0.362
ENSG00000077616	NAALAD2	Colon_Transverse	distal	-0.03	0.362
ENSG00000204653	ASPDH	Colon_Transverse	proximal	-0.04	0.362
ENSG00000100600	LGMN	Colon_Transverse	proximal	-0.15	0.362
ENSG00000174243	DDX23	Adipose_Visceral_Omentum	overall	-0.05	0.362
ENSG00000159733	ZFYVE28	Colon_Transverse	male	-0.04	0.362
ENSG00000169696	ASPSCR1	Colon_Sigmoid	female	0.06	0.362
ENSG00000103091	WDR59	Adipose_Subcutaneous	rectal	-0.07	0.362
ENSG00000172426	RSPH9	Whole_Blood	male	-0.06	0.362
ENSG00000149100	EIF3M	Colon_Transverse	rectal	0.18	0.362
ENSG00000172687	ZNF738	Adipose_Visceral_Omentum	overall	-0.01	0.362
ENSG00000197889	MEIG1	Adipose_Subcutaneous	colon	-2.97	0.362
ENSG00000174695	TMEM167A	Cells_EBV-transformed_lymphocytes	rectal	-0.27	0.362
ENSG00000134440	NARS	Colon_Transverse	overall	-0.45	0.362
ENSG00000278022	AC118658.1	Colon_Sigmoid	colon	-0.07	0.362
ENSG00000157954	WIPI2	Adipose_Subcutaneous	colon	0.1	0.362
ENSG00000258454	AC016526.2	Cells_EBV-transformed_lymphocytes	male	0.03	0.362
ENSG00000262874	C19orf84	Adipose_Visceral_Omentum	overall	0.26	0.362
ENSG00000106113	CRHR2	Cells_EBV-transformed_lymphocytes	rectal	0.05	0.362
ENSG00000204348	DXO	Cells_EBV-transformed_lymphocytes	female	-0.06	0.362
ENSG00000169203	RP11-231C14.4	Adipose_Visceral_Omentum	female	0.13	0.362
ENSG00000142655	PEX14	Adipose_Visceral_Omentum	female	0.17	0.362
ENSG00000062282	DGAT2	Adipose_Subcutaneous	proximal	-0.2	0.362
ENSG00000094804	CDC6	Colon_Transverse	colon	0.09	0.362
ENSG00000082701	GSK3B	Colon_Transverse	male	-0.04	0.362
ENSG00000108588	CCDC47	Whole_Blood	male	0.08	0.362
ENSG00000128039	SRD5A3	Adipose_Subcutaneous	colon	0.02	0.362
ENSG00000108018	SORCS1	Adipose_Visceral_Omentum	overall	0.31	0.362
ENSG00000151490	PTPRO	Colon_Transverse	colon	0.04	0.362
ENSG00000144843	ADPRH	Adipose_Subcutaneous	proximal	0.02	0.362
ENSG00000105053	VRK3	Colon_Sigmoid	colon	-0.05	0.362
ENSG00000243509	TNFRSF6B	Adipose_Subcutaneous	rectal	0.12	0.362
ENSG00000169946	ZFPM2	Adipose_Subcutaneous	male	0.18	0.362
ENSG00000129515	SNX6	Colon_Transverse	distal	0.11	0.362
ENSG00000100124	ANKRD54	Colon_Transverse	male	-0.03	0.362
ENSG00000110047	EHD1	Colon_Transverse	colon	-0.06	0.362
ENSG00000231064	AC234582.1	Colon_Sigmoid	rectal	0.08	0.362
ENSG00000070423	RNF126	Adipose_Subcutaneous	rectal	-0.12	0.362
ENSG00000163297	ANTXR2	Adipose_Subcutaneous	female	-0.04	0.362
ENSG00000095059	DHPS	Colon_Transverse	overall	0.13	0.362
ENSG00000143797	MBOAT2	Cells_EBV-transformed_lymphocytes	distal	0.3	0.362
ENSG00000224961	LINC01752	Colon_Transverse	colon	-0.25	0.362
ENSG00000188603	CLN3	Colon_Sigmoid	female	0.22	0.362
ENSG00000242852	ZNF709	Colon_Sigmoid	colon	-0.03	0.362
ENSG00000213614	HEXA	Adipose_Subcutaneous	colon	0.07	0.362
ENSG00000137486	ARRB1	Whole_Blood	overall	0.04	0.362
ENSG00000231246	AL445426.1	Adipose_Visceral_Omentum	colon	-0.02	0.362
ENSG00000151176	PLBD2	Whole_Blood	overall	0.07	0.362
ENSG00000011083	SLC6A7	Colon_Sigmoid	male	0.08	0.362
ENSG00000185085	INTS5	Whole_Blood	colon	0.06	0.362
ENSG00000083223	TUT7	Adipose_Visceral_Omentum	distal	0.08	0.362
ENSG00000174652	ZNF266	Adipose_Subcutaneous	female	-0.01	0.362
ENSG00000125618	PAX8	Adipose_Subcutaneous	rectal	-0.04	0.362
ENSG00000054983	GALC	Cells_EBV-transformed_lymphocytes	proximal	-0.02	0.362
ENSG00000116095	PLEKHA3	Whole_Blood	rectal	0.11	0.362
ENSG00000147955	SIGMAR1	Whole_Blood	female	-0.06	0.362
ENSG00000172831	CES2	Adipose_Visceral_Omentum	distal	0.21	0.362
ENSG00000112149	CD83	Colon_Transverse	colon	-0.04	0.362
ENSG00000262155	LINC02175	Whole_Blood	male	0.05	0.362
ENSG00000103365	GGA2	Adipose_Visceral_Omentum	rectal	-0.1	0.362
ENSG00000121904	CSMD2	Colon_Transverse	overall	-0.04	0.362
ENSG00000272440	AC080013.6	Adipose_Visceral_Omentum	colon	-0.15	0.362
ENSG00000141933	TPGS1	Colon_Sigmoid	colon	-0.07	0.362
ENSG00000253549	CA3-AS1	Cells_EBV-transformed_lymphocytes	proximal	-0.04	0.362
ENSG00000115415	STAT1	Adipose_Subcutaneous	colon	-0.03	0.362
ENSG00000083312	TNPO1	Adipose_Subcutaneous	rectal	-0.15	0.362
ENSG00000174574	AKIRIN1	Colon_Transverse	proximal	0.07	0.362
ENSG00000092929	UNC13D	Adipose_Visceral_Omentum	distal	0.07	0.362
ENSG00000108883	EFTUD2	Adipose_Visceral_Omentum	overall	0.03	0.362
ENSG00000049239	H6PD	Adipose_Subcutaneous	male	0.02	0.362
ENSG00000171847	FAM90A1	Adipose_Subcutaneous	proximal	-0.05	0.362
ENSG00000271151	AC016737.1	Adipose_Visceral_Omentum	female	-0.05	0.362
ENSG00000106066	CPVL	Adipose_Visceral_Omentum	distal	-0.03	0.362
ENSG00000104427	ZC2HC1A	Colon_Sigmoid	male	-0.07	0.362
ENSG00000128218	VPREB3	Colon_Transverse	female	0.04	0.362
ENSG00000247903	AC024896.1	Colon_Sigmoid	overall	-0.01	0.362
ENSG00000174792	ODAPH	Cells_EBV-transformed_lymphocytes	proximal	0.05	0.362
ENSG00000131558	EXOC4	Whole_Blood	female	-0.03	0.362
ENSG00000132669	RIN2	Adipose_Subcutaneous	male	0.05	0.362
ENSG00000174132	FAM174A	Colon_Sigmoid	distal	0.14	0.362
ENSG00000106603	COA1	Colon_Transverse	colon	-0.02	0.362
ENSG00000009954	BAZ1B	Adipose_Subcutaneous	overall	-0.12	0.362
ENSG00000159884	CCDC107	Colon_Sigmoid	overall	-0.05	0.362
ENSG00000144712	CAND2	Whole_Blood	overall	0.17	0.362
ENSG00000264364	DYNLL2	Cells_EBV-transformed_lymphocytes	proximal	0.03	0.362
ENSG00000119715	ESRRB	Adipose_Visceral_Omentum	male	0.05	0.362
ENSG00000114423	CBLB	Colon_Transverse	female	0.08	0.362
ENSG00000268751	SCGB1B2P	Adipose_Subcutaneous	proximal	0.08	0.362
ENSG00000244005	NFS1	Adipose_Subcutaneous	colon	-0.1	0.362
ENSG00000116641	DOCK7	Adipose_Visceral_Omentum	rectal	0.08	0.362
ENSG00000261123	AC009065.5	Cells_EBV-transformed_lymphocytes	distal	0.09	0.362
ENSG00000260182	AC120498.2	Adipose_Subcutaneous	rectal	-0.04	0.362
ENSG00000233672	RNASEH2B-AS1	Adipose_Visceral_Omentum	rectal	-0.02	0.362
ENSG00000227051	C14orf132	Colon_Transverse	distal	-0.06	0.362
ENSG00000169926	KLF13	Adipose_Visceral_Omentum	rectal	0.21	0.362
ENSG00000276248	AL442125.1	Whole_Blood	distal	0.06	0.363
ENSG00000105379	ETFB	Colon_Sigmoid	rectal	0.06	0.363
ENSG00000261654	AL360270.2	Cells_EBV-transformed_lymphocytes	male	-0.02	0.363
ENSG00000100490	CDKL1	Colon_Sigmoid	rectal	-0.04	0.363
ENSG00000189306	RRP7A	Cells_EBV-transformed_lymphocytes	overall	-0.02	0.363
ENSG00000188385	JAKMIP3	Colon_Transverse	overall	0.03	0.363
ENSG00000054282	SDCCAG8	Adipose_Visceral_Omentum	distal	0.03	0.363
ENSG00000247271	ZBED5-AS1	Whole_Blood	distal	0.03	0.363
ENSG00000213380	COG8	Adipose_Subcutaneous	female	0.7	0.363
ENSG00000232859	LYRM9	Cells_EBV-transformed_lymphocytes	female	-0.02	0.363
ENSG00000100991	TRPC4AP	Cells_EBV-transformed_lymphocytes	colon	0.03	0.363
ENSG00000266970	AC061992.2	Colon_Transverse	male	0.04	0.363
ENSG00000188282	RUFY4	Adipose_Subcutaneous	rectal	-0.05	0.363
ENSG00000196814	MVB12B	Colon_Transverse	female	0.04	0.363
ENSG00000186818	LILRB4	Adipose_Subcutaneous	female	0.08	0.363
ENSG00000225361	PPP1R26-AS1	Adipose_Subcutaneous	colon	0.06	0.363
ENSG00000230325	AL359921.1	Colon_Transverse	female	-0.04	0.363
ENSG00000103657	HERC1	Adipose_Visceral_Omentum	male	0.1	0.363
ENSG00000245556	SCAMP1-AS1	Colon_Sigmoid	male	-0.05	0.363
ENSG00000177239	MAN1B1	Cells_EBV-transformed_lymphocytes	male	-0.02	0.363
ENSG00000175773	ZBTB44-DT	Colon_Sigmoid	overall	0.05	0.363
ENSG00000134986	NREP	Colon_Transverse	rectal	0.28	0.363
ENSG00000114125	RNF7	Colon_Sigmoid	distal	0.04	0.363
ENSG00000124562	SNRPC	Whole_Blood	distal	-0.04	0.363
ENSG00000205622	AP001042.1	Adipose_Visceral_Omentum	female	0.1	0.363
ENSG00000272834	AL022238.3	Adipose_Visceral_Omentum	female	-0.15	0.363
ENSG00000125818	PSMF1	Colon_Sigmoid	female	0.02	0.363
ENSG00000122507	BBS9	Adipose_Subcutaneous	female	0.21	0.363
ENSG00000119771	KLHL29	Adipose_Visceral_Omentum	proximal	-0.17	0.363
ENSG00000140450	ARRDC4	Whole_Blood	rectal	-0.02	0.363
ENSG00000011275	RNF216	Adipose_Subcutaneous	colon	0.1	0.363
ENSG00000185009	AP3M1	Whole_Blood	overall	0.01	0.363
ENSG00000136546	SCN7A	Colon_Transverse	colon	0.05	0.363
ENSG00000255151	GLYATL1B	Cells_EBV-transformed_lymphocytes	colon	0.05	0.363
ENSG00000135677	GNS	Colon_Transverse	male	-0.14	0.363
ENSG00000259712	AC023906.5	Cells_EBV-transformed_lymphocytes	male	0.15	0.363
ENSG00000223715	LINC01208	Colon_Sigmoid	rectal	0.33	0.363
ENSG00000232860	SMG7-AS1	Adipose_Visceral_Omentum	rectal	-0.06	0.363
ENSG00000175166	PSMD2	Colon_Sigmoid	female	-0.04	0.363
ENSG00000116039	ATP6V1B1	Adipose_Subcutaneous	female	0.09	0.363
ENSG00000137486	ARRB1	Adipose_Subcutaneous	proximal	0.23	0.363
ENSG00000166825	ANPEP	Adipose_Subcutaneous	female	0.04	0.363
ENSG00000171509	RXFP1	Colon_Transverse	colon	-0.16	0.363
ENSG00000111834	RSPH4A	Adipose_Visceral_Omentum	distal	0.03	0.363
ENSG00000261340	LINC01616	Adipose_Subcutaneous	proximal	0.1	0.363
ENSG00000277879	AL391988.1	Cells_EBV-transformed_lymphocytes	distal	0.03	0.363
ENSG00000254004	ZNF260	Colon_Sigmoid	colon	-0.03	0.363
ENSG00000183091	NEB	Colon_Transverse	colon	-0.06	0.363
ENSG00000198912	C1orf174	Adipose_Subcutaneous	female	-0.01	0.363
ENSG00000265791	AC127024.4	Colon_Transverse	rectal	-0.07	0.363
ENSG00000188211	NCR3LG1	Adipose_Visceral_Omentum	overall	-0.03	0.363
ENSG00000160867	FGFR4	Adipose_Visceral_Omentum	female	-0.04	0.363
ENSG00000147799	ARHGAP39	Cells_EBV-transformed_lymphocytes	proximal	0.06	0.363
ENSG00000283286	AC093277.1	Colon_Transverse	colon	0.06	0.363
ENSG00000099974	DDTL	Cells_EBV-transformed_lymphocytes	male	0.03	0.363
ENSG00000154721	JAM2	Cells_EBV-transformed_lymphocytes	overall	0.06	0.363
ENSG00000278318	ZNF229	Adipose_Subcutaneous	overall	0.03	0.363
ENSG00000120915	EPHX2	Colon_Sigmoid	male	0.02	0.363
ENSG00000075651	PLD1	Adipose_Visceral_Omentum	colon	-0.03	0.363
ENSG00000066827	ZFAT	Adipose_Subcutaneous	rectal	-0.03	0.363
ENSG00000108651	UTP6	Adipose_Visceral_Omentum	female	0.07	0.363
ENSG00000181007	ZFP82	Adipose_Subcutaneous	male	-0.06	0.363
ENSG00000172831	CES2	Adipose_Visceral_Omentum	rectal	0.21	0.363
ENSG00000213903	LTB4R	Adipose_Subcutaneous	male	-0.03	0.363
ENSG00000012061	ERCC1	Colon_Transverse	overall	-0.02	0.363
ENSG00000143434	SEMA6C	Colon_Sigmoid	distal	-0.13	0.363
ENSG00000102606	ARHGEF7	Cells_EBV-transformed_lymphocytes	male	0.02	0.363
ENSG00000166532	RIMKLB	Colon_Transverse	rectal	0.04	0.363
ENSG00000259732	AC092757.2	Colon_Transverse	proximal	0.06	0.363
ENSG00000151882	CCL28	Adipose_Subcutaneous	rectal	-0.14	0.363
ENSG00000157999	ANKRD61	Adipose_Subcutaneous	overall	-0.05	0.363
ENSG00000138119	MYOF	Colon_Transverse	male	-0.03	0.363
ENSG00000203546	AL139353.1	Colon_Transverse	overall	0.02	0.363
ENSG00000164332	UBLCP1	Colon_Transverse	distal	0.05	0.363
ENSG00000243926	TIPARP-AS1	Colon_Sigmoid	male	0.07	0.363
ENSG00000197147	LRRC8B	Cells_EBV-transformed_lymphocytes	rectal	-0.06	0.363
ENSG00000145687	SSBP2	Colon_Transverse	proximal	-0.07	0.363
ENSG00000205038	PKHD1L1	Whole_Blood	distal	0.14	0.363
ENSG00000255559	ZNF252P-AS1	Adipose_Visceral_Omentum	colon	-0.07	0.363
ENSG00000123999	INHA	Adipose_Visceral_Omentum	distal	0.25	0.363
ENSG00000083093	PALB2	Colon_Transverse	distal	-0.51	0.363
ENSG00000105607	GCDH	Cells_EBV-transformed_lymphocytes	distal	0.03	0.363
ENSG00000178462	TUBAL3	Colon_Transverse	colon	0.2	0.363
ENSG00000248540	AC010931.2	Adipose_Visceral_Omentum	distal	0.04	0.363
ENSG00000145348	TBCK	Colon_Sigmoid	distal	-0.08	0.363
ENSG00000132842	AP3B1	Adipose_Subcutaneous	proximal	-0.05	0.363
ENSG00000165507	DEPP1	Adipose_Visceral_Omentum	proximal	-0.68	0.363
ENSG00000170275	CRTAP	Colon_Sigmoid	proximal	0.04	0.363
ENSG00000106025	TSPAN12	Adipose_Subcutaneous	distal	-0.08	0.363
ENSG00000071655	MBD3	Colon_Sigmoid	overall	0.07	0.363
ENSG00000198482	ZNF808	Adipose_Visceral_Omentum	distal	0.13	0.363
ENSG00000133703	KRAS	Colon_Transverse	female	0.04	0.363
ENSG00000248874	C5orf17	Colon_Transverse	male	0.03	0.363
ENSG00000170248	PDCD6IP	Whole_Blood	proximal	-0.02	0.363
ENSG00000188070	C11orf95	Colon_Transverse	proximal	0.05	0.363
ENSG00000228794	LINC01128	Colon_Transverse	colon	0.05	0.363
ENSG00000111707	SUDS3	Colon_Transverse	proximal	-0.06	0.363
ENSG00000270681	AC095055.1	Cells_EBV-transformed_lymphocytes	proximal	0.11	0.363
ENSG00000215068	AC025171.2	Adipose_Subcutaneous	proximal	0.18	0.363
ENSG00000112343	TRIM38	Whole_Blood	colon	-0.03	0.363
ENSG00000166444	ST5	Cells_EBV-transformed_lymphocytes	female	-0.04	0.363
ENSG00000179598	PLD6	Whole_Blood	female	-0.02	0.363
ENSG00000272825	AL844908.1	Colon_Transverse	male	-0.08	0.363
ENSG00000115902	SLC1A4	Adipose_Visceral_Omentum	overall	0.06	0.363
ENSG00000151503	NCAPD3	Colon_Transverse	colon	0.04	0.363
ENSG00000167747	C19orf48	Colon_Sigmoid	overall	0.02	0.363
ENSG00000172009	THOP1	Adipose_Visceral_Omentum	distal	0.06	0.363
ENSG00000272223	AL136304.1	Adipose_Visceral_Omentum	colon	0.09	0.363
ENSG00000125485	DDX31	Cells_EBV-transformed_lymphocytes	male	-0.05	0.363
ENSG00000170955	CAVIN3	Cells_EBV-transformed_lymphocytes	proximal	-0.05	0.363
ENSG00000268030	AC005253.1	Adipose_Visceral_Omentum	overall	-0.07	0.363
ENSG00000123240	OPTN	Colon_Transverse	colon	-0.1	0.363
ENSG00000167642	SPINT2	Adipose_Visceral_Omentum	male	0.04	0.363
ENSG00000272024	AC064807.4	Colon_Transverse	male	-0.12	0.363
ENSG00000185917	SETD4	Cells_EBV-transformed_lymphocytes	overall	0.03	0.363
ENSG00000074621	SLC24A1	Colon_Transverse	overall	-0.13	0.363
ENSG00000280670	CCDC163	Colon_Transverse	proximal	0.01	0.363
ENSG00000182934	SRPRA	Adipose_Visceral_Omentum	rectal	0.11	0.363
ENSG00000161328	LRRC56	Adipose_Visceral_Omentum	female	0.04	0.363
ENSG00000104980	TIMM44	Adipose_Visceral_Omentum	rectal	0.28	0.363
ENSG00000108786	HSD17B1	Adipose_Subcutaneous	female	-0.04	0.363
ENSG00000170310	STX8	Whole_Blood	rectal	0.04	0.363
ENSG00000181291	TMEM132E	Adipose_Visceral_Omentum	overall	-0.04	0.363
ENSG00000107438	PDLIM1	Whole_Blood	overall	0.04	0.363
ENSG00000131507	NDFIP1	Colon_Sigmoid	female	-0.08	0.363
ENSG00000196859	KRT39	Colon_Transverse	female	0.03	0.363
ENSG00000253187	HOXA10-AS	Colon_Sigmoid	colon	-0.05	0.363
ENSG00000197070	ARRDC1	Whole_Blood	female	-0.03	0.363
ENSG00000276180	HIST1H4I	Colon_Sigmoid	male	-0.16	0.363
ENSG00000187871	GFRAL	Adipose_Subcutaneous	rectal	-0.06	0.363
ENSG00000244349	AL662791.1	Adipose_Subcutaneous	male	0.15	0.363
ENSG00000165684	SNAPC4	Colon_Sigmoid	distal	-0.03	0.363
ENSG00000008405	CRY1	Cells_EBV-transformed_lymphocytes	overall	0.06	0.363
ENSG00000169403	PTAFR	Whole_Blood	overall	-0.2	0.363
ENSG00000225793	AL080250.1	Cells_EBV-transformed_lymphocytes	overall	-0.03	0.363
ENSG00000148985	PGAP2	Adipose_Subcutaneous	proximal	-9.11	0.363
ENSG00000171204	TMEM126B	Whole_Blood	overall	0.05	0.363
ENSG00000146733	PSPH	Adipose_Subcutaneous	female	0.06	0.363
ENSG00000181291	TMEM132E	Adipose_Visceral_Omentum	distal	-0.05	0.363
ENSG00000261420	AL022069.1	Adipose_Subcutaneous	male	0.61	0.363
ENSG00000121481	RNF2	Colon_Transverse	male	0.07	0.363
ENSG00000144554	FANCD2	Colon_Sigmoid	distal	-0.09	0.363
ENSG00000116151	MORN1	Colon_Sigmoid	rectal	-0.04	0.363
ENSG00000129465	RIPK3	Whole_Blood	rectal	0.11	0.363
ENSG00000246985	SOCS2-AS1	Adipose_Subcutaneous	male	0.11	0.363
ENSG00000113231	PDE8B	Colon_Transverse	female	0.04	0.363
ENSG00000111490	TBC1D30	Colon_Transverse	female	-0.13	0.363
ENSG00000160746	ANO10	Adipose_Subcutaneous	distal	-0.14	0.363
ENSG00000197580	BCO2	Cells_EBV-transformed_lymphocytes	rectal	-0.03	0.363
ENSG00000238058	AL355574.1	Adipose_Visceral_Omentum	female	-0.03	0.363
ENSG00000185040	SPDYE16	Adipose_Visceral_Omentum	male	-0.03	0.363
ENSG00000095321	CRAT	Cells_EBV-transformed_lymphocytes	colon	-0.02	0.363
ENSG00000136875	PRPF4	Adipose_Visceral_Omentum	rectal	0.02	0.363
ENSG00000128872	TMOD2	Whole_Blood	colon	0.01	0.363
ENSG00000116151	MORN1	Colon_Transverse	proximal	-0.03	0.363
ENSG00000109944	JHY	Adipose_Subcutaneous	distal	0.04	0.363
ENSG00000100225	FBXO7	Adipose_Visceral_Omentum	colon	0.03	0.363
ENSG00000173273	TNKS	Whole_Blood	colon	-0.07	0.363
ENSG00000187166	H1FNT	Adipose_Visceral_Omentum	rectal	0.05	0.363
ENSG00000126243	LRFN3	Whole_Blood	colon	0.23	0.363
ENSG00000131471	AOC3	Colon_Sigmoid	proximal	0.27	0.363
ENSG00000136848	DAB2IP	Adipose_Subcutaneous	colon	0.07	0.363
ENSG00000143315	PIGM	Adipose_Subcutaneous	male	-0.11	0.363
ENSG00000226194	LINC02519	Colon_Sigmoid	rectal	0.03	0.363
ENSG00000106013	ANKRD7	Adipose_Subcutaneous	overall	-0.04	0.363
ENSG00000171159	C9orf16	Cells_EBV-transformed_lymphocytes	female	0.05	0.363
ENSG00000125885	MCM8	Colon_Transverse	proximal	0.02	0.363
ENSG00000196313	POM121	Colon_Transverse	female	-0.05	0.363
ENSG00000260070	AC006960.3	Colon_Sigmoid	distal	0.06	0.363
ENSG00000262098	AC127496.2	Colon_Transverse	female	-0.06	0.363
ENSG00000151883	PARP8	Colon_Transverse	female	-0.04	0.363
ENSG00000138031	ADCY3	Colon_Sigmoid	colon	0.07	0.363
ENSG00000062282	DGAT2	Adipose_Subcutaneous	male	-0.18	0.363
ENSG00000155330	C16orf87	Colon_Transverse	distal	0.13	0.363
ENSG00000174891	RSRC1	Colon_Sigmoid	colon	0.03	0.363
ENSG00000250334	LINC00989	Adipose_Subcutaneous	distal	0.02	0.363
ENSG00000257052	AP003721.4	Colon_Sigmoid	overall	0.04	0.363
ENSG00000149480	MTA2	Colon_Sigmoid	colon	0.12	0.363
ENSG00000142733	MAP3K6	Colon_Transverse	colon	0.04	0.363
ENSG00000137210	TMEM14B	Adipose_Subcutaneous	overall	-0.02	0.363
ENSG00000278266	AC079949.2	Adipose_Subcutaneous	distal	0.03	0.363
ENSG00000047315	POLR2B	Adipose_Visceral_Omentum	overall	-0.1	0.363
ENSG00000182379	NXPH4	Cells_EBV-transformed_lymphocytes	male	-0.41	0.363
ENSG00000138095	LRPPRC	Adipose_Visceral_Omentum	male	-0.02	0.363
ENSG00000135452	TSPAN31	Whole_Blood	male	-0.04	0.363
ENSG00000036257	CUL3	Cells_EBV-transformed_lymphocytes	proximal	0.05	0.363
ENSG00000242612	DECR2	Adipose_Visceral_Omentum	proximal	-0.02	0.363
ENSG00000135525	MAP7	Colon_Sigmoid	overall	0.03	0.363
ENSG00000198830	HMGN2	Adipose_Subcutaneous	distal	-0.08	0.363
ENSG00000163995	ABLIM2	Adipose_Visceral_Omentum	overall	0.04	0.363
ENSG00000062650	WAPL	Colon_Transverse	female	-0.11	0.363
ENSG00000272599	AC016394.2	Whole_Blood	rectal	-0.13	0.363
ENSG00000253678	AC104964.2	Adipose_Visceral_Omentum	colon	-0.02	0.363
ENSG00000010610	CD4	Adipose_Subcutaneous	rectal	0.05	0.363
ENSG00000180353	HCLS1	Cells_EBV-transformed_lymphocytes	distal	-0.05	0.363
ENSG00000261485	PAN3-AS1	Adipose_Subcutaneous	male	-0.18	0.363
ENSG00000143119	CD53	Adipose_Visceral_Omentum	rectal	-0.14	0.363
ENSG00000197888	UGT2B17	Colon_Sigmoid	male	-0.25	0.363
ENSG00000120662	MTRF1	Adipose_Subcutaneous	proximal	0.08	0.363
ENSG00000066468	FGFR2	Adipose_Visceral_Omentum	female	-0.09	0.363
ENSG00000106123	EPHB6	Cells_EBV-transformed_lymphocytes	colon	-0.04	0.363
ENSG00000164975	SNAPC3	Whole_Blood	distal	0.11	0.363
ENSG00000241985	WWTR1-IT1	Adipose_Visceral_Omentum	proximal	-0.18	0.363
ENSG00000092758	COL9A3	Adipose_Subcutaneous	proximal	0.1	0.363
ENSG00000132514	CLEC10A	Colon_Sigmoid	overall	0.04	0.363
ENSG00000188372	ZP3	Whole_Blood	male	0.03	0.363
ENSG00000146066	HIGD2A	Colon_Transverse	colon	0.03	0.363
ENSG00000179364	PACS2	Adipose_Subcutaneous	male	0.24	0.363
ENSG00000274605	PCCA-DT	Colon_Sigmoid	distal	-0.05	0.363
ENSG00000164609	SLU7	Colon_Transverse	distal	-0.04	0.363
ENSG00000215241	LINC02449	Colon_Sigmoid	rectal	-0.07	0.363
ENSG00000164978	NUDT2	Colon_Transverse	proximal	0.02	0.363
ENSG00000154134	ROBO3	Colon_Sigmoid	rectal	-0.02	0.363
ENSG00000261783	AC009054.2	Whole_Blood	rectal	0.02	0.363
ENSG00000132436	FIGNL1	Colon_Sigmoid	distal	0.01	0.363
ENSG00000167216	KATNAL2	Colon_Sigmoid	rectal	-0.64	0.363
ENSG00000134020	PEBP4	Adipose_Subcutaneous	distal	0.04	0.363
ENSG00000257337	AC068888.1	Adipose_Subcutaneous	overall	-0.03	0.363
ENSG00000177917	ARL6IP6	Adipose_Subcutaneous	rectal	-0.13	0.363
ENSG00000181409	AATK	Colon_Transverse	male	0.06	0.363
ENSG00000204277	LINC01993	Whole_Blood	male	0.04	0.363
ENSG00000103034	NDRG4	Colon_Transverse	proximal	-0.11	0.363
ENSG00000274139	AC090164.2	Colon_Transverse	female	0.04	0.363
ENSG00000105963	ADAP1	Colon_Sigmoid	proximal	0.06	0.363
ENSG00000272970	AC107294.2	Adipose_Subcutaneous	proximal	0.05	0.363
ENSG00000237886	NALT1	Cells_EBV-transformed_lymphocytes	distal	0.03	0.363
ENSG00000205810	KLRC3	Adipose_Subcutaneous	distal	0.06	0.363
ENSG00000231305	AC112484.1	Colon_Sigmoid	male	-0.02	0.363
ENSG00000118777	ABCG2	Adipose_Visceral_Omentum	colon	-0.04	0.363
ENSG00000226686	LINC01535	Adipose_Subcutaneous	overall	-0.01	0.363
ENSG00000273369	AC096586.2	Adipose_Visceral_Omentum	rectal	-0.03	0.363
ENSG00000271815	AC008897.3	Cells_EBV-transformed_lymphocytes	proximal	0.11	0.363
ENSG00000183186	C2CD4C	Adipose_Visceral_Omentum	female	0.03	0.363
ENSG00000145194	ECE2	Colon_Sigmoid	male	0.03	0.363
ENSG00000271046	AL512631.1	Whole_Blood	distal	0.06	0.363
ENSG00000261783	AC009054.2	Adipose_Visceral_Omentum	rectal	0.02	0.363
ENSG00000227533	SLC2A1-AS1	Adipose_Visceral_Omentum	rectal	0.02	0.363
ENSG00000221819	GAS8-AS1	Colon_Transverse	overall	-0.07	0.363
ENSG00000135452	TSPAN31	Adipose_Subcutaneous	overall	-0.1	0.363
ENSG00000167904	TMEM68	Adipose_Visceral_Omentum	female	0.06	0.363
ENSG00000188761	BCL2L15	Whole_Blood	proximal	0.05	0.363
ENSG00000081665	ZNF506	Adipose_Subcutaneous	distal	-0.15	0.363
ENSG00000251247	ZNF345	Whole_Blood	male	-0.08	0.363
ENSG00000182544	MFSD5	Colon_Transverse	distal	-0.08	0.363
ENSG00000092148	HECTD1	Cells_EBV-transformed_lymphocytes	female	0.25	0.363
ENSG00000129933	MAU2	Adipose_Visceral_Omentum	female	-0.26	0.363
ENSG00000231102	AL035588.1	Cells_EBV-transformed_lymphocytes	overall	-0.03	0.363
ENSG00000236540	AC006547.1	Adipose_Subcutaneous	distal	0.07	0.363
ENSG00000265791	AC127024.4	Adipose_Subcutaneous	male	-0.11	0.363
ENSG00000136758	YME1L1	Adipose_Visceral_Omentum	female	-0.13	0.363
ENSG00000132522	GPS2	Adipose_Visceral_Omentum	male	-0.07	0.363
ENSG00000005379	TSPOAP1	Colon_Sigmoid	colon	-0.03	0.363
ENSG00000088053	GP6	Adipose_Subcutaneous	distal	0.07	0.363
ENSG00000273369	AC096586.2	Adipose_Subcutaneous	rectal	-0.03	0.363
ENSG00000234754	LINC02817	Adipose_Visceral_Omentum	male	0.04	0.363
ENSG00000234616	JRK	Colon_Sigmoid	female	0.1	0.363
ENSG00000128294	TPST2	Colon_Sigmoid	rectal	0.06	0.363
ENSG00000136371	MTHFS	Adipose_Subcutaneous	distal	-0.02	0.363
ENSG00000007255	TRAPPC6A	Adipose_Visceral_Omentum	rectal	0.06	0.363
ENSG00000174672	BRSK2	Adipose_Subcutaneous	distal	-0.1	0.363
ENSG00000166579	NDEL1	Adipose_Subcutaneous	female	0.09	0.363
ENSG00000133619	KRBA1	Adipose_Subcutaneous	rectal	-0.14	0.363
ENSG00000170190	SLC16A5	Adipose_Subcutaneous	rectal	0.14	0.363
ENSG00000239998	LILRA2	Adipose_Visceral_Omentum	colon	-0.03	0.363
ENSG00000138698	RAP1GDS1	Adipose_Subcutaneous	colon	0.07	0.363
ENSG00000139173	TMEM117	Colon_Sigmoid	distal	-0.25	0.363
ENSG00000173436	MICOS10	Cells_EBV-transformed_lymphocytes	overall	-0.04	0.363
ENSG00000164008	C1orf50	Colon_Transverse	female	-0.05	0.363
ENSG00000185880	TRIM69	Adipose_Visceral_Omentum	distal	-0.05	0.363
ENSG00000175773	ZBTB44-DT	Colon_Transverse	male	0.05	0.363
ENSG00000157978	LDLRAP1	Adipose_Subcutaneous	rectal	-0.03	0.363
ENSG00000100030	MAPK1	Whole_Blood	proximal	-0.14	0.363
ENSG00000172006	ZNF554	Colon_Transverse	proximal	0.02	0.363
ENSG00000148814	LRRC27	Adipose_Subcutaneous	male	0.02	0.363
ENSG00000196365	LONP1	Adipose_Subcutaneous	proximal	0.02	0.363
ENSG00000231789	PIK3CD-AS2	Colon_Sigmoid	distal	0.04	0.363
ENSG00000110925	CSRNP2	Cells_EBV-transformed_lymphocytes	rectal	0.07	0.363
ENSG00000232912	RERE-AS1	Colon_Transverse	rectal	0.05	0.363
ENSG00000235366	LINC01055	Adipose_Subcutaneous	proximal	-0.12	0.363
ENSG00000170632	ARMC10	Cells_EBV-transformed_lymphocytes	proximal	0.1	0.363
ENSG00000121892	PDS5A	Colon_Transverse	proximal	0.2	0.363
ENSG00000136044	APPL2	Colon_Sigmoid	proximal	0.06	0.363
ENSG00000187068	C3orf70	Cells_EBV-transformed_lymphocytes	colon	-0.03	0.363
ENSG00000152683	SLC30A6	Adipose_Subcutaneous	rectal	0.07	0.363
ENSG00000166025	AMOTL1	Whole_Blood	distal	-0.06	0.363
ENSG00000203805	PLPP4	Adipose_Subcutaneous	proximal	0.14	0.363
ENSG00000267040	AC027097.1	Adipose_Subcutaneous	proximal	-0.07	0.363
ENSG00000173171	MTX1	Adipose_Visceral_Omentum	overall	-0.14	0.363
ENSG00000152689	RASGRP3	Adipose_Visceral_Omentum	colon	-0.02	0.363
ENSG00000087206	UIMC1	Cells_EBV-transformed_lymphocytes	overall	0.04	0.363
ENSG00000275476	AC009318.4	Whole_Blood	rectal	0.24	0.363
ENSG00000255150	EID3	Adipose_Subcutaneous	rectal	0.03	0.363
ENSG00000126231	PROZ	Cells_EBV-transformed_lymphocytes	colon	-0.04	0.363
ENSG00000183807	FAM162B	Adipose_Subcutaneous	male	0.06	0.363
ENSG00000132000	PODNL1	Colon_Transverse	proximal	0.12	0.363
ENSG00000123179	EBPL	Colon_Sigmoid	colon	-0.01	0.363
ENSG00000272455	AL391244.2	Whole_Blood	female	0.29	0.363
ENSG00000163781	TOPBP1	Colon_Transverse	male	-0.15	0.363
ENSG00000196689	TRPV1	Adipose_Visceral_Omentum	colon	-0.04	0.363
ENSG00000255389	Z97989.1	Adipose_Subcutaneous	distal	0.02	0.363
ENSG00000100075	SLC25A1	Whole_Blood	female	0.03	0.363
ENSG00000179134	SAMD4B	Adipose_Visceral_Omentum	overall	-0.09	0.363
ENSG00000226792	C13orf42	Adipose_Subcutaneous	proximal	0.02	0.363
ENSG00000182580	EPHB3	Whole_Blood	female	0.08	0.363
ENSG00000138759	FRAS1	Colon_Transverse	male	-0.11	0.363
ENSG00000197415	VEPH1	Adipose_Subcutaneous	overall	0.03	0.363
ENSG00000164398	ACSL6	Adipose_Visceral_Omentum	distal	-0.25	0.363
ENSG00000087086	FTL	Adipose_Visceral_Omentum	distal	-0.15	0.363
ENSG00000039537	C6	Colon_Transverse	proximal	-0.05	0.363
ENSG00000238078	LINC01352	Colon_Transverse	rectal	-0.02	0.363
ENSG00000163938	GNL3	Adipose_Subcutaneous	colon	-0.03	0.363
ENSG00000151835	SACS	Colon_Transverse	colon	0.09	0.363
ENSG00000235865	GSN-AS1	Adipose_Subcutaneous	male	0.04	0.363
ENSG00000179698	WDR97	Colon_Sigmoid	female	0.16	0.363
ENSG00000135931	ARMC9	Colon_Transverse	proximal	-0.07	0.363
ENSG00000277022	AL031663.3	Colon_Transverse	distal	0.17	0.363
ENSG00000197782	ZNF780A	Whole_Blood	overall	-0.22	0.363
ENSG00000120693	SMAD9	Adipose_Subcutaneous	female	-0.04	0.363
ENSG00000205209	SCGB2B2	Colon_Transverse	rectal	0.04	0.363
ENSG00000184838	PRR16	Adipose_Visceral_Omentum	male	0.17	0.363
ENSG00000245275	SAP30L-AS1	Whole_Blood	rectal	0.08	0.363
ENSG00000167414	GNG8	Whole_Blood	overall	-0.09	0.363
ENSG00000143971	ETAA1	Colon_Sigmoid	colon	0.09	0.363
ENSG00000204681	GABBR1	Adipose_Visceral_Omentum	rectal	-0.17	0.363
ENSG00000105270	CLIP3	Colon_Sigmoid	distal	0.06	0.363
ENSG00000197223	C1D	Adipose_Subcutaneous	colon	0.08	0.363
ENSG00000203392	AC105020.1	Colon_Sigmoid	overall	0.08	0.363
ENSG00000183454	GRIN2A	Cells_EBV-transformed_lymphocytes	overall	-0.03	0.363
ENSG00000135502	SLC26A10	Colon_Sigmoid	rectal	-0.05	0.363
ENSG00000270806	C17orf50	Colon_Transverse	male	0.09	0.363
ENSG00000182612	TSPAN10	Colon_Sigmoid	female	-0.03	0.363
ENSG00000198590	C3orf35	Whole_Blood	overall	0.09	0.363
ENSG00000246334	PRR7-AS1	Adipose_Visceral_Omentum	rectal	-0.17	0.363
ENSG00000060558	GNA15	Colon_Transverse	overall	-0.05	0.363
ENSG00000244239	AC007009.1	Adipose_Visceral_Omentum	overall	0.02	0.363
ENSG00000105568	PPP2R1A	Adipose_Subcutaneous	proximal	-0.04	0.363
ENSG00000158850	B4GALT3	Adipose_Visceral_Omentum	rectal	-0.05	0.363
ENSG00000153140	CETN3	Colon_Transverse	rectal	0.07	0.363
ENSG00000269982	AC018809.2	Whole_Blood	female	0.09	0.363
ENSG00000185630	PBX1	Adipose_Visceral_Omentum	colon	0.03	0.363
ENSG00000161996	WDR90	Colon_Transverse	distal	-0.02	0.363
ENSG00000108587	GOSR1	Colon_Sigmoid	proximal	-0.04	0.363
ENSG00000167637	ZNF283	Whole_Blood	proximal	0.04	0.363
ENSG00000100605	ITPK1	Colon_Transverse	rectal	0.14	0.363
ENSG00000109321	AREG	Cells_EBV-transformed_lymphocytes	distal	-0.06	0.363
ENSG00000283317	AL831711.1	Adipose_Subcutaneous	proximal	-0.1	0.363
ENSG00000232533	AC093673.1	Colon_Transverse	colon	-0.05	0.363
ENSG00000189269	DRICH1	Whole_Blood	female	-0.02	0.363
ENSG00000122678	POLM	Adipose_Visceral_Omentum	overall	0.03	0.363
ENSG00000169570	DTWD2	Whole_Blood	overall	-0.02	0.363
ENSG00000145681	HAPLN1	Colon_Transverse	female	0.05	0.363
ENSG00000150722	PPP1R1C	Colon_Sigmoid	female	-0.04	0.363
ENSG00000225611	LINC02158	Adipose_Subcutaneous	rectal	0.06	0.363
ENSG00000148484	RSU1	Adipose_Subcutaneous	overall	-0.01	0.363
ENSG00000272894	AC004982.2	Colon_Sigmoid	male	0.03	0.363
ENSG00000154845	PPP4R1	Colon_Transverse	rectal	-0.1	0.363
ENSG00000120697	ALG5	Cells_EBV-transformed_lymphocytes	distal	0.03	0.363
ENSG00000154710	RABGEF1	Colon_Sigmoid	colon	-0.12	0.363
ENSG00000119900	OGFRL1	Cells_EBV-transformed_lymphocytes	rectal	0.15	0.363
ENSG00000146192	FGD2	Cells_EBV-transformed_lymphocytes	overall	-0.1	0.363
ENSG00000113721	PDGFRB	Adipose_Visceral_Omentum	colon	-0.16	0.363
ENSG00000171049	FPR2	Adipose_Visceral_Omentum	colon	-0.1	0.363
ENSG00000101542	CDH20	Adipose_Subcutaneous	female	0.04	0.363
ENSG00000196504	PRPF40A	Colon_Transverse	overall	-0.05	0.363
ENSG00000129473	BCL2L2	Adipose_Visceral_Omentum	proximal	-0.16	0.363
ENSG00000204531	POU5F1	Whole_Blood	rectal	-0.04	0.363
ENSG00000105737	GRIK5	Cells_EBV-transformed_lymphocytes	distal	-0.14	0.363
ENSG00000141527	CARD14	Whole_Blood	female	0.04	0.363
ENSG00000124253	PCK1	Adipose_Visceral_Omentum	male	-0.11	0.363
ENSG00000168894	RNF181	Whole_Blood	colon	-0.06	0.363
ENSG00000184897	H1FX	Colon_Transverse	male	-0.07	0.363
ENSG00000273313	RBAKDN	Colon_Transverse	female	0.06	0.363
ENSG00000204054	LINC00963	Whole_Blood	overall	-0.02	0.363
ENSG00000188687	SLC4A5	Colon_Transverse	rectal	0.07	0.363
ENSG00000257431	AC089998.1	Colon_Sigmoid	overall	-0.03	0.363
ENSG00000056050	HPF1	Colon_Transverse	female	-0.05	0.363
ENSG00000197134	ZNF257	Cells_EBV-transformed_lymphocytes	proximal	-0.03	0.363
ENSG00000168394	TAP1	Colon_Transverse	male	0.04	0.363
ENSG00000249201	AC114291.1	Adipose_Visceral_Omentum	male	0.02	0.363
ENSG00000166035	LIPC	Whole_Blood	male	-0.02	0.363
ENSG00000204946	ZNF783	Cells_EBV-transformed_lymphocytes	male	0.08	0.363
ENSG00000233754	AP001628.2	Adipose_Visceral_Omentum	overall	-0.02	0.363
ENSG00000260394	Z92544.1	Adipose_Subcutaneous	female	-0.06	0.363
ENSG00000144036	EXOC6B	Colon_Sigmoid	proximal	-0.07	0.363
ENSG00000180739	S1PR5	Adipose_Visceral_Omentum	male	-0.13	0.363
ENSG00000115137	DNAJC27	Adipose_Subcutaneous	overall	-0.04	0.363
ENSG00000213096	ZNF254	Colon_Sigmoid	female	-0.04	0.363
ENSG00000185527	PDE6G	Adipose_Subcutaneous	female	-0.1	0.363
ENSG00000160209	PDXK	Whole_Blood	male	0.02	0.363
ENSG00000196458	ZNF605	Adipose_Visceral_Omentum	colon	-0.03	0.363
ENSG00000258744	AL132800.1	Colon_Transverse	overall	-0.03	0.363
ENSG00000229108	LINC02587	Adipose_Subcutaneous	overall	0.02	0.363
ENSG00000122733	PHF24	Colon_Sigmoid	male	0.06	0.363
ENSG00000104953	TLE6	Cells_EBV-transformed_lymphocytes	female	0.02	0.363
ENSG00000277135	AC012409.3	Colon_Sigmoid	colon	0.02	0.363
ENSG00000108953	YWHAE	Adipose_Visceral_Omentum	proximal	-0.05	0.363
ENSG00000105887	MTPN	Whole_Blood	distal	0.16	0.363
ENSG00000197748	CFAP43	Colon_Transverse	male	-0.03	0.363
ENSG00000131626	PPFIA1	Cells_EBV-transformed_lymphocytes	female	0.03	0.363
ENSG00000184619	KRBA2	Adipose_Subcutaneous	overall	0.03	0.363
ENSG00000197099	AC068631.1	Colon_Sigmoid	overall	-0.04	0.363
ENSG00000112249	ASCC3	Whole_Blood	colon	0.03	0.363
ENSG00000144810	COL8A1	Colon_Transverse	distal	0.13	0.363
ENSG00000178977	LINC00324	Whole_Blood	colon	-0.02	0.363
ENSG00000273448	AC006480.2	Whole_Blood	rectal	-0.04	0.363
ENSG00000172057	ORMDL3	Adipose_Subcutaneous	proximal	0.03	0.363
ENSG00000131558	EXOC4	Colon_Transverse	male	0.02	0.363
ENSG00000173641	HSPB7	Colon_Transverse	distal	0.06	0.363
ENSG00000281831	AL645929.2	Adipose_Visceral_Omentum	male	0.01	0.363
ENSG00000107771	CCSER2	Cells_EBV-transformed_lymphocytes	rectal	-0.03	0.363
ENSG00000152818	UTRN	Adipose_Subcutaneous	proximal	0.09	0.363
ENSG00000168291	PDHB	Colon_Transverse	rectal	-0.03	0.363
ENSG00000267505	AC005180.2	Colon_Transverse	proximal	0.05	0.363
ENSG00000170248	PDCD6IP	Whole_Blood	colon	-0.01	0.363
ENSG00000226091	LINC00937	Whole_Blood	proximal	0.03	0.363
ENSG00000245904	AC025164.1	Whole_Blood	proximal	0.11	0.363
ENSG00000169896	ITGAM	Cells_EBV-transformed_lymphocytes	female	0.05	0.363
ENSG00000104983	CCDC61	Adipose_Subcutaneous	colon	-0.04	0.363
ENSG00000108839	ALOX12	Colon_Transverse	female	-0.05	0.363
ENSG00000130731	METTL26	Colon_Sigmoid	female	-0.02	0.363
ENSG00000179750	APOBEC3B	Colon_Transverse	overall	0.02	0.363
ENSG00000110063	DCPS	Adipose_Subcutaneous	distal	-0.05	0.363
ENSG00000176532	PRR15	Adipose_Subcutaneous	distal	0.06	0.363
ENSG00000254703	SENCR	Adipose_Subcutaneous	male	0.12	0.363
ENSG00000163171	CDC42EP3	Whole_Blood	proximal	0.04	0.363
ENSG00000108176	DNAJC12	Adipose_Visceral_Omentum	male	-0.18	0.363
ENSG00000233850	AC103563.7	Cells_EBV-transformed_lymphocytes	colon	-0.06	0.363
ENSG00000198931	APRT	Cells_EBV-transformed_lymphocytes	colon	-1.51	0.363
ENSG00000185875	THNSL1	Colon_Transverse	rectal	0.1	0.363
ENSG00000157593	SLC35B2	Colon_Sigmoid	rectal	0.14	0.363
ENSG00000261079	AC009053.2	Colon_Transverse	male	0.05	0.363
ENSG00000128534	LSM8	Adipose_Visceral_Omentum	proximal	0.1	0.363
ENSG00000251015	SLC25A30-AS1	Colon_Sigmoid	rectal	0.07	0.363
ENSG00000035681	NSMAF	Colon_Sigmoid	overall	-0.02	0.363
ENSG00000109184	DCUN1D4	Adipose_Subcutaneous	colon	0.05	0.363
ENSG00000266283	AC091588.3	Colon_Transverse	female	0.12	0.363
ENSG00000108556	CHRNE	Whole_Blood	male	-0.02	0.363
ENSG00000134490	TMEM241	Adipose_Subcutaneous	proximal	0.05	0.363
ENSG00000272282	LINC02084	Colon_Sigmoid	distal	0.07	0.363
ENSG00000206560	ANKRD28	Whole_Blood	female	0.03	0.363
ENSG00000164251	F2RL1	Adipose_Subcutaneous	female	-0.03	0.363
ENSG00000014257	ACPP	Adipose_Visceral_Omentum	female	-0.14	0.363
ENSG00000171791	BCL2	Colon_Transverse	colon	-0.11	0.363
ENSG00000137135	ARHGEF39	Adipose_Subcutaneous	male	-0.02	0.363
ENSG00000243926	TIPARP-AS1	Colon_Transverse	male	0.07	0.363
ENSG00000070018	LRP6	Adipose_Visceral_Omentum	rectal	-0.07	0.363
ENSG00000022556	NLRP2	Colon_Transverse	male	-0.04	0.363
ENSG00000101457	DNTTIP1	Colon_Transverse	distal	0.02	0.363
ENSG00000095209	TMEM38B	Adipose_Subcutaneous	rectal	-0.03	0.363
ENSG00000181826	RELL1	Adipose_Subcutaneous	rectal	-0.07	0.363
ENSG00000115112	TFCP2L1	Adipose_Visceral_Omentum	distal	-0.11	0.363
ENSG00000164331	ANKRA2	Colon_Transverse	distal	0.06	0.363
ENSG00000165959	CLMN	Colon_Transverse	proximal	0.04	0.363
ENSG00000256001	AC079949.1	Adipose_Subcutaneous	colon	0.05	0.363
ENSG00000198142	SOWAHC	Whole_Blood	rectal	0.05	0.363
ENSG00000087338	GMCL1	Whole_Blood	male	0.03	0.363
ENSG00000214193	SH3D21	Cells_EBV-transformed_lymphocytes	colon	-0.06	0.363
ENSG00000126790	L3HYPDH	Colon_Sigmoid	proximal	0.02	0.363
ENSG00000258711	AL358334.2	Colon_Sigmoid	colon	-0.02	0.363
ENSG00000188735	TMEM120B	Adipose_Visceral_Omentum	female	0.1	0.363
ENSG00000166128	RAB8B	Colon_Sigmoid	distal	0.11	0.363
ENSG00000176208	ATAD5	Colon_Transverse	rectal	0.09	0.363
ENSG00000088986	DYNLL1	Adipose_Subcutaneous	distal	-0.19	0.363
ENSG00000277476	AC005332.5	Adipose_Visceral_Omentum	colon	0.04	0.363
ENSG00000184178	SCFD2	Adipose_Subcutaneous	overall	0.09	0.363
ENSG00000109667	SLC2A9	Adipose_Visceral_Omentum	rectal	-0.04	0.363
ENSG00000275552	AC243965.2	Colon_Transverse	female	-0.06	0.363
ENSG00000262468	LINC01569	Whole_Blood	colon	-0.03	0.363
ENSG00000236849	LINC01474	Colon_Sigmoid	rectal	0.03	0.363
ENSG00000172167	MTBP	Colon_Sigmoid	rectal	0.05	0.363
ENSG00000001561	ENPP4	Whole_Blood	overall	-0.02	0.363
ENSG00000162433	AK4	Whole_Blood	male	-0.1	0.363
ENSG00000104043	ATP8B4	Adipose_Visceral_Omentum	proximal	0.09	0.363
ENSG00000122367	LDB3	Colon_Transverse	rectal	-0.04	0.363
ENSG00000197894	ADH5	Colon_Sigmoid	distal	-0.1	0.363
ENSG00000122557	HERPUD2	Colon_Transverse	rectal	-0.06	0.363
ENSG00000267040	AC027097.1	Colon_Sigmoid	female	0.07	0.363
ENSG00000132199	ENOSF1	Colon_Transverse	male	-0.02	0.363
ENSG00000164609	SLU7	Colon_Transverse	overall	-0.02	0.363
ENSG00000186814	ZSCAN30	Colon_Transverse	male	0.06	0.363
ENSG00000258572	AL133467.1	Whole_Blood	rectal	-0.03	0.363
ENSG00000223522	AC093690.1	Whole_Blood	male	-0.04	0.363
ENSG00000138381	ASNSD1	Colon_Sigmoid	male	0.03	0.363
ENSG00000258810	AL133371.2	Cells_EBV-transformed_lymphocytes	proximal	0.15	0.363
ENSG00000129654	FOXJ1	Colon_Transverse	colon	0.22	0.363
ENSG00000133561	GIMAP6	Whole_Blood	colon	-0.07	0.363
ENSG00000166913	YWHAB	Colon_Transverse	female	0.04	0.363
ENSG00000182771	GRID1	Cells_EBV-transformed_lymphocytes	distal	0.06	0.363
ENSG00000189180	ZNF33A	Colon_Sigmoid	colon	-0.03	0.363
ENSG00000151838	CCDC175	Colon_Transverse	rectal	0.05	0.363
ENSG00000152254	G6PC2	Colon_Transverse	proximal	0.02	0.363
ENSG00000008735	MAPK8IP2	Adipose_Visceral_Omentum	distal	0.11	0.363
ENSG00000165410	CFL2	Colon_Transverse	female	0.06	0.363
ENSG00000272966	AC064836.2	Adipose_Visceral_Omentum	proximal	-0.08	0.363
ENSG00000165006	UBAP1	Whole_Blood	overall	-0.04	0.363
ENSG00000276116	FUT8-AS1	Cells_EBV-transformed_lymphocytes	male	-0.05	0.364
ENSG00000172733	PURG	Colon_Sigmoid	overall	0.14	0.364
ENSG00000134001	EIF2S1	Adipose_Visceral_Omentum	female	-0.27	0.364
ENSG00000230612	AC004039.1	Colon_Transverse	overall	0.11	0.364
ENSG00000269940	AL049840.4	Adipose_Subcutaneous	rectal	0.05	0.364
ENSG00000169760	NLGN1	Colon_Transverse	female	-0.19	0.364
ENSG00000196072	BLOC1S2	Cells_EBV-transformed_lymphocytes	female	-0.05	0.364
ENSG00000153044	CENPH	Colon_Transverse	male	0.05	0.364
ENSG00000122642	FKBP9	Whole_Blood	overall	0.05	0.364
ENSG00000128271	ADORA2A	Whole_Blood	female	-0.03	0.364
ENSG00000184227	ACOT1	Colon_Transverse	female	-0.02	0.364
ENSG00000114346	ECT2	Whole_Blood	rectal	0.1	0.364
ENSG00000078246	TULP3	Whole_Blood	colon	-0.23	0.364
ENSG00000125826	RBCK1	Colon_Sigmoid	distal	-0.03	0.364
ENSG00000134333	LDHA	Adipose_Visceral_Omentum	rectal	-0.04	0.364
ENSG00000164855	TMEM184A	Adipose_Subcutaneous	proximal	-0.03	0.364
ENSG00000152689	RASGRP3	Adipose_Visceral_Omentum	proximal	-0.02	0.364
ENSG00000153904	DDAH1	Colon_Sigmoid	male	0.14	0.364
ENSG00000169885	CALML6	Cells_EBV-transformed_lymphocytes	female	0.03	0.364
ENSG00000142453	CARM1	Adipose_Visceral_Omentum	overall	-0.08	0.364
ENSG00000108219	TSPAN14	Whole_Blood	rectal	-0.05	0.364
ENSG00000164144	ARFIP1	Colon_Sigmoid	distal	-0.02	0.364
ENSG00000271856	LINC01215	Cells_EBV-transformed_lymphocytes	rectal	-0.05	0.364
ENSG00000025772	TOMM34	Adipose_Subcutaneous	proximal	-0.03	0.364
ENSG00000156299	TIAM1	Colon_Sigmoid	male	-0.3	0.364
ENSG00000166801	FAM111A	Whole_Blood	female	0.21	0.364
ENSG00000104064	GABPB1	Adipose_Visceral_Omentum	female	0.03	0.364
ENSG00000101542	CDH20	Adipose_Visceral_Omentum	distal	0.06	0.364
ENSG00000101442	ACTR5	Adipose_Subcutaneous	overall	0.03	0.364
ENSG00000108370	RGS9	Whole_Blood	male	0.07	0.364
ENSG00000137880	GCHFR	Whole_Blood	rectal	0.11	0.364
ENSG00000148584	A1CF	Colon_Sigmoid	male	0.11	0.364
ENSG00000228060	PABPC4-AS1	Adipose_Visceral_Omentum	rectal	-0.13	0.364
ENSG00000213516	RBMXL1	Colon_Transverse	proximal	0.05	0.364
ENSG00000233621	LINC01137	Adipose_Subcutaneous	male	0.01	0.364
ENSG00000204954	C12orf73	Adipose_Subcutaneous	proximal	-0.03	0.364
ENSG00000215808	LINC01139	Colon_Sigmoid	overall	-0.02	0.364
ENSG00000146540	C7orf50	Adipose_Subcutaneous	rectal	-0.07	0.364
ENSG00000167210	LOXHD1	Colon_Transverse	distal	0.08	0.364
ENSG00000185262	UBALD2	Cells_EBV-transformed_lymphocytes	proximal	0.12	0.364
ENSG00000222043	AC079305.1	Adipose_Subcutaneous	female	0.42	0.364
ENSG00000077254	USP33	Whole_Blood	proximal	-0.11	0.364
ENSG00000101574	METTL4	Cells_EBV-transformed_lymphocytes	colon	-0.03	0.364
ENSG00000183784	DOCK8-AS1	Adipose_Visceral_Omentum	female	-0.04	0.364
ENSG00000164659	KIAA1324L	Whole_Blood	rectal	0.11	0.364
ENSG00000108064	TFAM	Whole_Blood	rectal	0.04	0.364
ENSG00000159423	ALDH4A1	Adipose_Subcutaneous	overall	-0.49	0.364
ENSG00000139722	VPS37B	Adipose_Visceral_Omentum	proximal	1.1	0.364
ENSG00000206562	METTL6	Cells_EBV-transformed_lymphocytes	male	-0.08	0.364
ENSG00000154330	PGM5	Cells_EBV-transformed_lymphocytes	overall	0.03	0.364
ENSG00000267283	AC005306.1	Colon_Sigmoid	rectal	0.03	0.364
ENSG00000181885	CLDN7	Colon_Sigmoid	female	-0.06	0.364
ENSG00000101019	UQCC1	Adipose_Visceral_Omentum	male	0.03	0.364
ENSG00000171311	EXOSC1	Adipose_Visceral_Omentum	overall	0.09	0.364
ENSG00000268364	SMC5-AS1	Adipose_Visceral_Omentum	rectal	-0.09	0.364
ENSG00000262319	AC007952.6	Colon_Sigmoid	rectal	0.07	0.364
ENSG00000095906	NUBP2	Whole_Blood	overall	0.19	0.364
ENSG00000264490	BX640514.1	Colon_Transverse	overall	0.12	0.364
ENSG00000118900	UBN1	Colon_Sigmoid	proximal	-0.04	0.364
ENSG00000277159	AL139384.2	Adipose_Visceral_Omentum	rectal	0.07	0.364
ENSG00000245651	AC083805.1	Adipose_Subcutaneous	distal	-0.06	0.364
ENSG00000156471	PTDSS1	Adipose_Visceral_Omentum	male	-0.45	0.364
ENSG00000280739	EIF1B-AS1	Whole_Blood	colon	0.03	0.364
ENSG00000048392	RRM2B	Cells_EBV-transformed_lymphocytes	overall	0.03	0.364
ENSG00000143375	CGN	Cells_EBV-transformed_lymphocytes	distal	-0.06	0.364
ENSG00000226167	AP4B1-AS1	Whole_Blood	proximal	0.08	0.364
ENSG00000226363	HAGLROS	Colon_Sigmoid	distal	-0.03	0.364
ENSG00000135541	AHI1	Colon_Sigmoid	distal	-0.03	0.364
ENSG00000119318	RAD23B	Whole_Blood	proximal	-0.13	0.364
ENSG00000278090	LUNAR1	Adipose_Subcutaneous	colon	-0.06	0.364
ENSG00000174227	PIGG	Colon_Sigmoid	rectal	-0.05	0.364
ENSG00000240731	AL139287.1	Adipose_Visceral_Omentum	distal	-0.08	0.364
ENSG00000111897	SERINC1	Whole_Blood	rectal	0.04	0.364
ENSG00000105254	TBCB	Cells_EBV-transformed_lymphocytes	female	0.23	0.364
ENSG00000042088	TDP1	Colon_Transverse	male	-0.04	0.364
ENSG00000135622	SEMA4F	Whole_Blood	overall	-0.04	0.364
ENSG00000132204	LINC00470	Adipose_Visceral_Omentum	female	-0.09	0.364
ENSG00000231889	TRAF3IP2-AS1	Adipose_Subcutaneous	overall	-0.04	0.364
ENSG00000263164	AC087500.2	Adipose_Subcutaneous	rectal	0.05	0.364
ENSG00000081791	DELE1	Adipose_Subcutaneous	distal	-0.07	0.364
ENSG00000275198	AL512791.2	Colon_Transverse	rectal	-0.05	0.364
ENSG00000101473	ACOT8	Whole_Blood	rectal	0.05	0.364
ENSG00000235501	AC105942.1	Colon_Transverse	distal	0.03	0.364
ENSG00000232386	AC015712.1	Colon_Transverse	proximal	0.05	0.364
ENSG00000273449	AC093788.1	Adipose_Subcutaneous	overall	0.01	0.364
ENSG00000262188	LINC01978	Adipose_Visceral_Omentum	colon	-0.17	0.364
ENSG00000164010	ERMAP	Colon_Sigmoid	proximal	0.03	0.364
ENSG00000163959	SLC51A	Whole_Blood	distal	0.18	0.364
ENSG00000253696	KBTBD11-OT1	Adipose_Visceral_Omentum	female	0.2	0.364
ENSG00000171467	ZNF318	Adipose_Visceral_Omentum	female	-0.05	0.364
ENSG00000122912	SLC25A16	Cells_EBV-transformed_lymphocytes	colon	-0.12	0.364
ENSG00000139163	ETNK1	Adipose_Subcutaneous	female	-0.09	0.364
ENSG00000271780	AL118558.3	Adipose_Subcutaneous	rectal	0.02	0.364
ENSG00000164008	C1orf50	Colon_Sigmoid	female	-0.05	0.364
ENSG00000189091	SF3B3	Adipose_Subcutaneous	male	-0.06	0.364
ENSG00000090382	LYZ	Adipose_Visceral_Omentum	female	-0.02	0.364
ENSG00000114120	SLC25A36	Whole_Blood	rectal	-0.07	0.364
ENSG00000281103	TRG-AS1	Colon_Sigmoid	male	0.06	0.364
ENSG00000073008	PVR	Colon_Sigmoid	proximal	-0.04	0.364
ENSG00000272784	AC019193.2	Adipose_Subcutaneous	colon	-0.51	0.364
ENSG00000099769	IGFALS	Whole_Blood	female	-0.08	0.364
ENSG00000109956	B3GAT1	Colon_Transverse	rectal	-0.05	0.364
ENSG00000186448	ZNF197	Cells_EBV-transformed_lymphocytes	female	0.03	0.364
ENSG00000154767	XPC	Adipose_Visceral_Omentum	rectal	0.05	0.364
ENSG00000250252	LINC02430	Colon_Transverse	proximal	0.06	0.364
ENSG00000101193	GID8	Adipose_Visceral_Omentum	distal	0.05	0.364
ENSG00000173992	CCS	Cells_EBV-transformed_lymphocytes	colon	0.02	0.364
ENSG00000230387	AL118508.1	Adipose_Visceral_Omentum	proximal	-0.02	0.364
ENSG00000166896	ATP23	Cells_EBV-transformed_lymphocytes	female	-0.01	0.364
ENSG00000166801	FAM111A	Adipose_Subcutaneous	distal	0.04	0.364
ENSG00000158315	RHBDL2	Adipose_Visceral_Omentum	distal	-0.06	0.364
ENSG00000137675	MMP27	Adipose_Subcutaneous	distal	0.03	0.364
ENSG00000174348	PODN	Colon_Transverse	distal	0.11	0.364
ENSG00000259207	ITGB3	Colon_Sigmoid	rectal	-0.05	0.364
ENSG00000272588	AC139887.4	Colon_Transverse	rectal	-0.1	0.364
ENSG00000166341	DCHS1	Adipose_Subcutaneous	colon	0.03	0.364
ENSG00000143226	FCGR2A	Colon_Transverse	distal	-0.07	0.364
ENSG00000132801	ZSWIM3	Colon_Transverse	rectal	-0.22	0.364
ENSG00000159110	IFNAR2	Colon_Transverse	male	0.05	0.364
ENSG00000086300	SNX10	Adipose_Subcutaneous	rectal	0.02	0.364
ENSG00000251405	AC016571.1	Adipose_Visceral_Omentum	colon	-0.02	0.364
ENSG00000109016	DHRS7B	Whole_Blood	rectal	-0.09	0.364
ENSG00000275476	AC009318.4	Colon_Transverse	male	-0.07	0.364
ENSG00000268355	AC243960.3	Adipose_Visceral_Omentum	rectal	0.15	0.364
ENSG00000184709	LRRC26	Colon_Transverse	proximal	-0.06	0.364
ENSG00000078018	MAP2	Adipose_Subcutaneous	distal	0.12	0.364
ENSG00000261270	AC012181.2	Adipose_Visceral_Omentum	colon	0.25	0.364
ENSG00000223802	CERS1	Cells_EBV-transformed_lymphocytes	colon	-0.04	0.364
ENSG00000141179	PCTP	Adipose_Visceral_Omentum	distal	-0.16	0.364
ENSG00000136754	ABI1	Whole_Blood	colon	-0.08	0.364
ENSG00000196700	ZNF512B	Whole_Blood	female	0.12	0.364
ENSG00000167618	LAIR2	Adipose_Subcutaneous	proximal	0.1	0.364
ENSG00000167637	ZNF283	Colon_Sigmoid	proximal	-0.06	0.364
ENSG00000259129	LINC00648	Adipose_Visceral_Omentum	proximal	0.15	0.364
ENSG00000089847	ANKRD24	Colon_Sigmoid	proximal	-0.03	0.364
ENSG00000160961	ZNF333	Whole_Blood	overall	0.02	0.364
ENSG00000146376	ARHGAP18	Colon_Transverse	proximal	0.2	0.364
ENSG00000143198	MGST3	Cells_EBV-transformed_lymphocytes	colon	-0.02	0.364
ENSG00000170502	NUDT9	Colon_Sigmoid	distal	-0.13	0.364
ENSG00000204967	PCDHA4	Colon_Sigmoid	female	-0.16	0.364
ENSG00000281128	PTENP1-AS	Colon_Transverse	distal	-0.31	0.364
ENSG00000073008	PVR	Adipose_Visceral_Omentum	proximal	-0.04	0.364
ENSG00000178252	WDR6	Colon_Sigmoid	proximal	-0.02	0.364
ENSG00000158163	DZIP1L	Colon_Transverse	overall	0.02	0.364
ENSG00000163599	CTLA4	Cells_EBV-transformed_lymphocytes	colon	0.06	0.364
ENSG00000223572	CKMT1A	Adipose_Visceral_Omentum	male	0.04	0.364
ENSG00000226334	AL359182.1	Whole_Blood	male	-0.02	0.364
ENSG00000272489	AL132656.3	Adipose_Visceral_Omentum	female	0.08	0.364
ENSG00000214021	TTLL3	Colon_Transverse	overall	-0.07	0.364
ENSG00000142552	RCN3	Whole_Blood	distal	0.03	0.364
ENSG00000154945	ANKRD40	Colon_Transverse	female	-0.03	0.364
ENSG00000174780	SRP72	Adipose_Visceral_Omentum	overall	-0.02	0.364
ENSG00000271889	AC016747.2	Cells_EBV-transformed_lymphocytes	distal	-0.03	0.364
ENSG00000273192	AL671710.1	Adipose_Visceral_Omentum	distal	1.82	0.364
ENSG00000114698	PLSCR4	Adipose_Subcutaneous	proximal	0.03	0.364
ENSG00000219607	PPP1R3G	Cells_EBV-transformed_lymphocytes	female	-0.04	0.364
ENSG00000182472	CAPN12	Colon_Transverse	distal	-0.1	0.364
ENSG00000230138	LINC02812	Whole_Blood	distal	-0.09	0.364
ENSG00000243926	TIPARP-AS1	Whole_Blood	overall	0.1	0.364
ENSG00000128791	TWSG1	Colon_Sigmoid	overall	-0.11	0.364
ENSG00000007202	KIAA0100	Adipose_Visceral_Omentum	overall	0.12	0.364
ENSG00000064886	CHI3L2	Adipose_Visceral_Omentum	proximal	-0.05	0.364
ENSG00000173041	ZNF680	Whole_Blood	proximal	-0.07	0.364
ENSG00000003147	ICA1	Colon_Transverse	female	0.05	0.364
ENSG00000283646	LINC02009	Colon_Transverse	rectal	-0.08	0.364
ENSG00000104738	MCM4	Adipose_Subcutaneous	proximal	-0.03	0.364
ENSG00000177628	GBA	Cells_EBV-transformed_lymphocytes	female	0.07	0.364
ENSG00000228300	FAM174C	Cells_EBV-transformed_lymphocytes	rectal	-0.03	0.364
ENSG00000089335	ZNF302	Whole_Blood	distal	-0.02	0.364
ENSG00000176087	SLC35A4	Colon_Transverse	female	-0.45	0.364
ENSG00000186501	TMEM222	Adipose_Subcutaneous	female	0.04	0.364
ENSG00000263033	AC007220.1	Colon_Transverse	male	-0.06	0.364
ENSG00000100473	COCH	Whole_Blood	rectal	0.05	0.364
ENSG00000197747	S100A10	Adipose_Visceral_Omentum	proximal	0.18	0.364
ENSG00000143436	MRPL9	Colon_Transverse	distal	0.06	0.364
ENSG00000105877	DNAH11	Colon_Transverse	overall	0.03	0.364
ENSG00000273355	AP000894.4	Colon_Transverse	proximal	-0.06	0.364
ENSG00000273369	AC096586.2	Whole_Blood	rectal	-0.04	0.364
ENSG00000113851	CRBN	Whole_Blood	overall	0.05	0.364
ENSG00000157869	RAB28	Adipose_Subcutaneous	male	0.11	0.364
ENSG00000183166	CALN1	Adipose_Subcutaneous	distal	0.09	0.364
ENSG00000135900	MRPL44	Colon_Sigmoid	overall	-0.06	0.364
ENSG00000182263	FIGN	Adipose_Subcutaneous	proximal	-0.02	0.364
ENSG00000196655	TRAPPC4	Whole_Blood	colon	0.01	0.364
ENSG00000197054	ZNF763	Colon_Sigmoid	colon	0.21	0.364
ENSG00000188693	CYP51A1-AS1	Cells_EBV-transformed_lymphocytes	overall	0.02	0.364
ENSG00000206075	SERPINB5	Adipose_Visceral_Omentum	colon	0.31	0.364
ENSG00000108599	AKAP10	Adipose_Visceral_Omentum	proximal	0.04	0.364
ENSG00000187288	CIDEC	Adipose_Subcutaneous	proximal	0.05	0.364
ENSG00000121957	GPSM2	Adipose_Subcutaneous	overall	0.05	0.364
ENSG00000143369	ECM1	Colon_Sigmoid	distal	-0.1	0.364
ENSG00000164011	ZNF691	Cells_EBV-transformed_lymphocytes	colon	-0.04	0.364
ENSG00000239382	ALKBH6	Whole_Blood	male	-0.17	0.364
ENSG00000188566	NDOR1	Adipose_Subcutaneous	colon	-0.03	0.364
ENSG00000159921	GNE	Whole_Blood	rectal	-0.09	0.364
ENSG00000159263	SIM2	Adipose_Subcutaneous	overall	-0.07	0.364
ENSG00000132394	EEFSEC	Adipose_Visceral_Omentum	proximal	0.04	0.364
ENSG00000169359	SLC33A1	Colon_Sigmoid	distal	0.04	0.364
ENSG00000105982	RNF32	Colon_Transverse	female	0.04	0.364
ENSG00000278259	MYO19	Whole_Blood	distal	-0.04	0.364
ENSG00000171763	SPATA5L1	Adipose_Visceral_Omentum	rectal	-0.02	0.364
ENSG00000126883	NUP214	Whole_Blood	overall	0.21	0.364
ENSG00000262039	AC091180.5	Colon_Sigmoid	distal	-0.04	0.364
ENSG00000160307	S100B	Whole_Blood	overall	-0.01	0.364
ENSG00000144366	GULP1	Adipose_Subcutaneous	overall	0.06	0.364
ENSG00000163297	ANTXR2	Adipose_Visceral_Omentum	female	-0.04	0.364
ENSG00000100802	C14orf93	Colon_Transverse	colon	-0.08	0.364
ENSG00000166974	MAPRE2	Adipose_Subcutaneous	female	-0.11	0.364
ENSG00000262576	PCDHGA4	Adipose_Subcutaneous	distal	0.18	0.364
ENSG00000258913	LINC02691	Colon_Transverse	proximal	0.03	0.364
ENSG00000198920	KIAA0753	Colon_Sigmoid	distal	0.02	0.364
ENSG00000133835	HSD17B4	Colon_Sigmoid	male	-0.05	0.364
ENSG00000019505	SYT13	Colon_Transverse	male	0.03	0.364
ENSG00000112782	CLIC5	Colon_Sigmoid	female	-0.04	0.364
ENSG00000282608	ADORA3	Whole_Blood	rectal	-0.11	0.364
ENSG00000122034	GTF3A	Cells_EBV-transformed_lymphocytes	male	0.14	0.364
ENSG00000161714	PLCD3	Colon_Sigmoid	distal	0.1	0.364
ENSG00000241404	EGFL8	Colon_Transverse	overall	0.09	0.364
ENSG00000113073	SLC4A9	Whole_Blood	rectal	0.06	0.364
ENSG00000272391	POM121C	Adipose_Subcutaneous	proximal	0.04	0.364
ENSG00000174197	MGA	Adipose_Visceral_Omentum	rectal	-0.09	0.364
ENSG00000261600	AC233266.2	Colon_Transverse	male	0.09	0.364
ENSG00000184967	NOC4L	Colon_Transverse	distal	0.03	0.364
ENSG00000160791	CCR5	Colon_Sigmoid	overall	-0.04	0.364
ENSG00000198363	ASPH	Adipose_Subcutaneous	overall	-0.09	0.364
ENSG00000163412	EIF4E3	Colon_Transverse	proximal	-0.07	0.364
ENSG00000111728	ST8SIA1	Adipose_Visceral_Omentum	distal	-0.07	0.364
ENSG00000108381	ASPA	Colon_Sigmoid	overall	0.03	0.364
ENSG00000171503	ETFDH	Colon_Transverse	distal	0.02	0.364
ENSG00000261762	AC027228.2	Colon_Sigmoid	male	-0.08	0.364
ENSG00000264548	AC132872.2	Adipose_Subcutaneous	rectal	0.46	0.364
ENSG00000269439	AC010618.3	Cells_EBV-transformed_lymphocytes	proximal	-0.36	0.364
ENSG00000003249	DBNDD1	Adipose_Visceral_Omentum	colon	0.06	0.364
ENSG00000122375	OPN4	Colon_Sigmoid	proximal	0.02	0.364
ENSG00000166913	YWHAB	Whole_Blood	female	0.04	0.364
ENSG00000135318	NT5E	Adipose_Subcutaneous	overall	-0.03	0.364
ENSG00000259081	AF111169.3	Adipose_Visceral_Omentum	male	0.04	0.364
ENSG00000228801	AC064807.1	Whole_Blood	distal	-0.14	0.364
ENSG00000255559	ZNF252P-AS1	Colon_Transverse	colon	-0.07	0.364
ENSG00000142330	CAPN10	Colon_Sigmoid	female	-0.03	0.364
ENSG00000100722	ZC3H14	Adipose_Visceral_Omentum	male	0.25	0.364
ENSG00000148824	MTG1	Cells_EBV-transformed_lymphocytes	rectal	-0.03	0.364
ENSG00000186479	RGS7BP	Adipose_Subcutaneous	overall	0.03	0.364
ENSG00000080345	RIF1	Colon_Sigmoid	male	0.02	0.364
ENSG00000179698	WDR97	Colon_Sigmoid	rectal	-0.21	0.364
ENSG00000076864	RAP1GAP	Cells_EBV-transformed_lymphocytes	distal	-0.03	0.364
ENSG00000259577	CERNA1	Cells_EBV-transformed_lymphocytes	colon	-0.03	0.364
ENSG00000163683	SMIM14	Colon_Transverse	colon	-0.05	0.364
ENSG00000232642	AC008073.2	Adipose_Subcutaneous	colon	0.03	0.364
ENSG00000161956	SENP3	Colon_Sigmoid	distal	0.14	0.364
ENSG00000108381	ASPA	Colon_Sigmoid	colon	0.04	0.364
ENSG00000269949	AC069307.1	Colon_Transverse	overall	-0.02	0.364
ENSG00000089177	KIF16B	Adipose_Visceral_Omentum	male	0.02	0.364
ENSG00000121753	ADGRB2	Colon_Sigmoid	overall	-0.03	0.364
ENSG00000162614	NEXN	Cells_EBV-transformed_lymphocytes	proximal	-0.03	0.364
ENSG00000215251	FASTKD5	Colon_Sigmoid	distal	0.06	0.364
ENSG00000198680	TUSC1	Adipose_Subcutaneous	male	-0.03	0.364
ENSG00000196873	CBWD3	Adipose_Visceral_Omentum	distal	-0.17	0.364
ENSG00000177700	POLR2L	Adipose_Subcutaneous	distal	0.04	0.364
ENSG00000144843	ADPRH	Colon_Transverse	rectal	-0.03	0.364
ENSG00000197580	BCO2	Adipose_Visceral_Omentum	distal	0.05	0.364
ENSG00000272459	AC139795.3	Adipose_Visceral_Omentum	rectal	-0.04	0.364
ENSG00000151503	NCAPD3	Adipose_Visceral_Omentum	colon	0.04	0.364
ENSG00000274421	AL162390.1	Adipose_Visceral_Omentum	male	-0.07	0.364
ENSG00000161996	WDR90	Cells_EBV-transformed_lymphocytes	proximal	-0.12	0.364
ENSG00000177613	CSTF2T	Colon_Transverse	proximal	-0.09	0.364
ENSG00000264745	TTC39C-AS1	Whole_Blood	female	0.04	0.364
ENSG00000256087	ZNF432	Whole_Blood	male	-0.18	0.364
ENSG00000153827	TRIP12	Colon_Transverse	male	-0.08	0.364
ENSG00000073584	SMARCE1	Colon_Transverse	male	0.02	0.364
ENSG00000093072	ADA2	Cells_EBV-transformed_lymphocytes	proximal	0.1	0.364
ENSG00000166387	PPFIBP2	Adipose_Subcutaneous	colon	-0.05	0.364
ENSG00000152804	HHEX	Adipose_Subcutaneous	rectal	-0.12	0.364
ENSG00000167107	ACSF2	Cells_EBV-transformed_lymphocytes	proximal	0.16	0.364
ENSG00000159140	SON	Adipose_Visceral_Omentum	female	0.28	0.364
ENSG00000099953	MMP11	Colon_Sigmoid	proximal	0.11	0.364
ENSG00000120697	ALG5	Whole_Blood	overall	-0.07	0.364
ENSG00000122674	CCZ1	Whole_Blood	male	0.01	0.364
ENSG00000006283	CACNA1G	Cells_EBV-transformed_lymphocytes	overall	0.05	0.364
ENSG00000180479	ZNF571	Colon_Sigmoid	proximal	0.07	0.364
ENSG00000276533	AC018926.2	Adipose_Subcutaneous	rectal	0.04	0.364
ENSG00000198961	PJA2	Adipose_Visceral_Omentum	distal	-0.05	0.364
ENSG00000104472	CHRAC1	Colon_Sigmoid	colon	-0.02	0.364
ENSG00000144560	VGLL4	Colon_Sigmoid	colon	-0.16	0.364
ENSG00000105447	GRWD1	Colon_Transverse	female	-0.04	0.364
ENSG00000227740	LINC02803	Cells_EBV-transformed_lymphocytes	colon	0.04	0.364
ENSG00000087884	AAMDC	Adipose_Visceral_Omentum	distal	-0.04	0.364
ENSG00000265415	AC099850.3	Adipose_Subcutaneous	distal	-0.09	0.364
ENSG00000259488	AC023355.1	Whole_Blood	male	0.1	0.364
ENSG00000272799	AC006238.1	Colon_Transverse	overall	0.04	0.364
ENSG00000233593	LINC02609	Colon_Sigmoid	female	0.2	0.364
ENSG00000163751	CPA3	Adipose_Visceral_Omentum	rectal	0.1	0.364
ENSG00000140543	DET1	Whole_Blood	overall	-0.06	0.364
ENSG00000267405	AC005180.1	Adipose_Visceral_Omentum	proximal	0.07	0.364
ENSG00000166428	PLD4	Whole_Blood	distal	0.07	0.364
ENSG00000104863	LIN7B	Adipose_Subcutaneous	female	0.06	0.364
ENSG00000113269	RNF130	Adipose_Subcutaneous	overall	0.05	0.364
ENSG00000137692	DCUN1D5	Adipose_Subcutaneous	distal	-0.12	0.364
ENSG00000132334	PTPRE	Adipose_Subcutaneous	female	0.13	0.364
ENSG00000188687	SLC4A5	Adipose_Visceral_Omentum	distal	-0.1	0.364
ENSG00000116783	TNNI3K	Colon_Transverse	female	0.02	0.364
ENSG00000139631	CSAD	Whole_Blood	colon	-0.05	0.364
ENSG00000179639	FCER1A	Adipose_Visceral_Omentum	rectal	-0.05	0.364
ENSG00000155367	PPM1J	Colon_Sigmoid	proximal	0.11	0.364
ENSG00000082258	CCNT2	Cells_EBV-transformed_lymphocytes	distal	0.04	0.364
ENSG00000178734	LMO7DN	Adipose_Subcutaneous	rectal	-0.04	0.364
ENSG00000070882	OSBPL3	Adipose_Subcutaneous	male	-0.02	0.364
ENSG00000197776	KLHDC1	Cells_EBV-transformed_lymphocytes	colon	0.05	0.364
ENSG00000273181	AC131235.3	Colon_Transverse	rectal	-0.1	0.364
ENSG00000175426	PCSK1	Adipose_Subcutaneous	overall	-0.03	0.364
ENSG00000140795	MYLK3	Colon_Sigmoid	overall	-0.52	0.364
ENSG00000220008	LINGO3	Adipose_Subcutaneous	distal	0.49	0.364
ENSG00000274712	AC005332.4	Cells_EBV-transformed_lymphocytes	male	-0.06	0.364
ENSG00000161638	ITGA5	Adipose_Visceral_Omentum	rectal	1.02	0.364
ENSG00000105771	SMG9	Adipose_Visceral_Omentum	female	-0.05	0.364
ENSG00000165272	AQP3	Colon_Transverse	female	0.03	0.364
ENSG00000186522	SEPTIN10	Whole_Blood	colon	-0.06	0.364
ENSG00000197852	INKA2	Colon_Sigmoid	distal	-0.05	0.364
ENSG00000122483	CCDC18	Adipose_Subcutaneous	male	-0.05	0.364
ENSG00000229056	HECW2-AS1	Adipose_Subcutaneous	male	-0.03	0.364
ENSG00000198492	YTHDF2	Whole_Blood	proximal	0.13	0.364
ENSG00000177042	TMEM80	Whole_Blood	colon	0.01	0.364
ENSG00000166847	DCTN5	Colon_Sigmoid	distal	0.02	0.364
ENSG00000247373	TMED2-DT	Colon_Transverse	male	0.09	0.364
ENSG00000130413	STK33	Colon_Sigmoid	colon	-0.01	0.364
ENSG00000165140	FBP1	Colon_Transverse	overall	0.04	0.364
ENSG00000229124	VIM-AS1	Whole_Blood	rectal	-0.08	0.364
ENSG00000196305	IARS	Whole_Blood	male	0.11	0.364
ENSG00000104341	LAPTM4B	Adipose_Subcutaneous	overall	-0.04	0.364
ENSG00000271959	AC100803.4	Adipose_Visceral_Omentum	distal	-0.03	0.364
ENSG00000175106	TVP23C	Adipose_Visceral_Omentum	proximal	-0.04	0.364
ENSG00000184677	ZBTB40	Cells_EBV-transformed_lymphocytes	colon	0.04	0.364
ENSG00000105982	RNF32	Adipose_Visceral_Omentum	distal	0.04	0.364
ENSG00000148248	SURF4	Adipose_Subcutaneous	rectal	-0.22	0.364
ENSG00000271959	AC100803.4	Colon_Transverse	rectal	-0.03	0.364
ENSG00000130768	SMPDL3B	Adipose_Subcutaneous	overall	-0.04	0.364
ENSG00000182324	KCNJ14	Adipose_Subcutaneous	distal	0.29	0.364
ENSG00000153157	SYCP2L	Colon_Transverse	female	0.02	0.364
ENSG00000256050	AL583722.1	Adipose_Subcutaneous	male	0.07	0.364
ENSG00000110455	ACCS	Adipose_Visceral_Omentum	proximal	-0.01	0.364
ENSG00000144451	SPAG16	Colon_Sigmoid	male	0.1	0.364
ENSG00000253669	GASAL1	Colon_Transverse	colon	-0.04	0.364
ENSG00000116688	MFN2	Colon_Sigmoid	female	-0.11	0.364
ENSG00000118894	EEF2KMT	Colon_Transverse	proximal	-0.08	0.364
ENSG00000240403	KIR3DL2	Adipose_Subcutaneous	male	-0.42	0.364
ENSG00000225578	NCBP2-AS1	Cells_EBV-transformed_lymphocytes	male	-0.1	0.364
ENSG00000167377	ZNF23	Cells_EBV-transformed_lymphocytes	colon	-0.03	0.364
ENSG00000178401	DNAJC22	Colon_Transverse	rectal	-0.13	0.364
ENSG00000179818	PCBP1-AS1	Colon_Transverse	overall	0.24	0.364
ENSG00000181656	GPR88	Colon_Sigmoid	male	-0.09	0.364
ENSG00000100473	COCH	Colon_Transverse	colon	-0.08	0.364
ENSG00000234779	BNC2-AS1	Colon_Transverse	male	-0.31	0.364
ENSG00000169684	CHRNA5	Adipose_Visceral_Omentum	proximal	0.02	0.364
ENSG00000175170	FAM182B	Whole_Blood	overall	-0.03	0.364
ENSG00000267405	AC005180.1	Colon_Sigmoid	proximal	0.06	0.364
ENSG00000160867	FGFR4	Whole_Blood	distal	0.03	0.364
ENSG00000049449	RCN1	Whole_Blood	female	-0.03	0.364
ENSG00000278311	GGNBP2	Colon_Transverse	proximal	-0.03	0.364
ENSG00000182150	ERCC6L2	Adipose_Subcutaneous	male	-0.02	0.364
ENSG00000117395	EBNA1BP2	Cells_EBV-transformed_lymphocytes	overall	-0.06	0.364
ENSG00000152291	TGOLN2	Whole_Blood	overall	0.05	0.364
ENSG00000172938	MRGPRD	Colon_Sigmoid	female	-0.02	0.364
ENSG00000105664	COMP	Adipose_Subcutaneous	proximal	-0.07	0.364
ENSG00000140943	MBTPS1	Adipose_Subcutaneous	proximal	-0.04	0.364
ENSG00000182022	CHST15	Colon_Sigmoid	male	-0.05	0.364
ENSG00000131979	GCH1	Whole_Blood	rectal	-0.03	0.364
ENSG00000196458	ZNF605	Colon_Transverse	female	-0.03	0.364
ENSG00000223821	AL603910.1	Adipose_Subcutaneous	colon	-0.06	0.364
ENSG00000113303	BTNL8	Colon_Transverse	overall	0.16	0.364
ENSG00000178209	PLEC	Whole_Blood	rectal	0.02	0.364
ENSG00000197774	EME2	Cells_EBV-transformed_lymphocytes	rectal	-0.11	0.364
ENSG00000139985	ADAM21	Adipose_Visceral_Omentum	proximal	-0.07	0.364
ENSG00000137492	THAP12	Adipose_Subcutaneous	colon	0.04	0.364
ENSG00000196659	TTC30B	Colon_Sigmoid	female	-0.05	0.364
ENSG00000244274	DBNDD2	Colon_Sigmoid	rectal	-0.04	0.364
ENSG00000143093	STRIP1	Colon_Sigmoid	overall	0.03	0.364
ENSG00000129493	HEATR5A	Colon_Transverse	rectal	-0.11	0.364
ENSG00000132694	ARHGEF11	Colon_Transverse	male	-0.09	0.364
ENSG00000263033	AC007220.1	Adipose_Visceral_Omentum	rectal	-0.05	0.364
ENSG00000126934	MAP2K2	Whole_Blood	colon	0.05	0.364
ENSG00000006638	TBXA2R	Adipose_Subcutaneous	male	-0.29	0.364
ENSG00000139266	MARCH9	Cells_EBV-transformed_lymphocytes	colon	-0.04	0.364
ENSG00000144504	ANKMY1	Colon_Sigmoid	male	0.02	0.364
ENSG00000189182	KRT77	Whole_Blood	colon	0.02	0.364
ENSG00000177694	NAALADL2	Colon_Transverse	proximal	0.11	0.364
ENSG00000141431	ASXL3	Adipose_Visceral_Omentum	overall	-0.04	0.364
ENSG00000173409	ARV1	Colon_Sigmoid	colon	0.03	0.364
ENSG00000094975	SUCO	Colon_Transverse	distal	-0.03	0.364
ENSG00000011143	MKS1	Colon_Transverse	female	-0.09	0.364
ENSG00000174327	SLC16A13	Colon_Transverse	male	0.18	0.364
ENSG00000100241	SBF1	Whole_Blood	male	0.07	0.364
ENSG00000128709	HOXD9	Adipose_Subcutaneous	distal	-0.05	0.364
ENSG00000119185	ITGB1BP1	Colon_Sigmoid	female	-0.05	0.364
ENSG00000168734	PKIG	Whole_Blood	male	-0.1	0.364
ENSG00000198924	DCLRE1A	Colon_Transverse	proximal	-5.66	0.364
ENSG00000167785	ZNF558	Whole_Blood	male	0.28	0.364
ENSG00000134207	SYT6	Adipose_Visceral_Omentum	male	-0.06	0.364
ENSG00000127418	FGFRL1	Adipose_Visceral_Omentum	overall	-0.04	0.364
ENSG00000148737	TCF7L2	Cells_EBV-transformed_lymphocytes	distal	-0.12	0.364
ENSG00000146166	LGSN	Whole_Blood	female	-0.02	0.364
ENSG00000108602	ALDH3A1	Adipose_Visceral_Omentum	distal	0.08	0.364
ENSG00000168938	PPIC	Adipose_Visceral_Omentum	female	-0.04	0.364
ENSG00000235169	SMIM1	Whole_Blood	colon	-0.01	0.364
ENSG00000179743	AL450998.2	Whole_Blood	male	0.05	0.364
ENSG00000169994	MYO7B	Adipose_Subcutaneous	overall	-0.02	0.364
ENSG00000188211	NCR3LG1	Adipose_Subcutaneous	distal	-0.04	0.364
ENSG00000224596	ZMIZ1-AS1	Whole_Blood	rectal	0.05	0.364
ENSG00000008517	IL32	Adipose_Visceral_Omentum	distal	0.02	0.364
ENSG00000162961	DPY30	Adipose_Visceral_Omentum	female	0.09	0.364
ENSG00000179051	RCC2	Colon_Sigmoid	overall	0.04	0.364
ENSG00000069188	SDK2	Adipose_Subcutaneous	male	0.03	0.364
ENSG00000108830	RND2	Colon_Transverse	male	0.05	0.364
ENSG00000147853	AK3	Colon_Transverse	female	-0.03	0.364
ENSG00000273489	AC008264.2	Cells_EBV-transformed_lymphocytes	rectal	0.17	0.364
ENSG00000124205	EDN3	Colon_Sigmoid	male	-0.06	0.364
ENSG00000141576	RNF157	Cells_EBV-transformed_lymphocytes	rectal	0.04	0.364
ENSG00000197696	NMB	Colon_Sigmoid	distal	0.05	0.364
ENSG00000205930	C21orf62-AS1	Colon_Transverse	overall	0.04	0.364
ENSG00000068079	IFI35	Adipose_Visceral_Omentum	overall	0.05	0.364
ENSG00000274080	AC005089.1	Colon_Transverse	rectal	0.05	0.364
ENSG00000232973	CYP1B1-AS1	Colon_Transverse	overall	0.05	0.364
ENSG00000119314	PTBP3	Adipose_Subcutaneous	proximal	-0.1	0.364
ENSG00000198863	RUNDC1	Adipose_Visceral_Omentum	rectal	0.16	0.364
ENSG00000115257	PCSK4	Adipose_Visceral_Omentum	rectal	-0.08	0.364
ENSG00000113638	TTC33	Cells_EBV-transformed_lymphocytes	male	0.19	0.364
ENSG00000174080	CTSF	Colon_Transverse	male	0.02	0.364
ENSG00000100647	SUSD6	Adipose_Visceral_Omentum	female	0.04	0.364
ENSG00000167637	ZNF283	Cells_EBV-transformed_lymphocytes	rectal	-0.06	0.364
ENSG00000276778	LINC02227	Adipose_Subcutaneous	proximal	-0.02	0.364
ENSG00000130560	UBAC1	Adipose_Subcutaneous	overall	0.02	0.364
ENSG00000143641	GALNT2	Colon_Sigmoid	male	0.11	0.364
ENSG00000116151	MORN1	Adipose_Subcutaneous	rectal	-0.03	0.364
ENSG00000244414	CFHR1	Adipose_Visceral_Omentum	overall	0.02	0.364
ENSG00000172009	THOP1	Cells_EBV-transformed_lymphocytes	distal	0.07	0.364
ENSG00000092094	OSGEP	Colon_Sigmoid	distal	0.02	0.364
ENSG00000013573	DDX11	Whole_Blood	rectal	0.07	0.364
ENSG00000134516	DOCK2	Adipose_Subcutaneous	rectal	0.06	0.364
ENSG00000010704	HFE	Adipose_Subcutaneous	male	0.03	0.365
ENSG00000076826	CAMSAP3	Cells_EBV-transformed_lymphocytes	proximal	0.11	0.365
ENSG00000127993	RBM48	Adipose_Visceral_Omentum	male	-0.06	0.365
ENSG00000064393	HIPK2	Adipose_Visceral_Omentum	overall	-0.06	0.365
ENSG00000261079	AC009053.2	Adipose_Subcutaneous	male	0.05	0.365
ENSG00000221963	APOL6	Adipose_Visceral_Omentum	male	-0.03	0.365
ENSG00000144320	LNPK	Adipose_Visceral_Omentum	rectal	0.04	0.365
ENSG00000105321	CCDC9	Adipose_Subcutaneous	rectal	-0.08	0.365
ENSG00000153560	UBP1	Cells_EBV-transformed_lymphocytes	female	-0.09	0.365
ENSG00000183773	AIFM3	Whole_Blood	rectal	0.03	0.365
ENSG00000231290	APCDD1L-DT	Colon_Transverse	colon	-0.07	0.365
ENSG00000152254	G6PC2	Colon_Transverse	male	0.02	0.365
ENSG00000261770	AC006504.1	Colon_Transverse	distal	0.01	0.365
ENSG00000161328	LRRC56	Cells_EBV-transformed_lymphocytes	male	0.04	0.365
ENSG00000128283	CDC42EP1	Whole_Blood	distal	-0.02	0.365
ENSG00000235848	RMDN2-AS1	Cells_EBV-transformed_lymphocytes	male	-0.03	0.365
ENSG00000226380	AC016831.1	Whole_Blood	rectal	-0.1	0.365
ENSG00000271778	AC080013.3	Adipose_Visceral_Omentum	overall	-0.05	0.365
ENSG00000241258	CRCP	Colon_Sigmoid	colon	-0.03	0.365
ENSG00000224905	AP001347.1	Cells_EBV-transformed_lymphocytes	male	-0.03	0.365
ENSG00000249180	AC020900.1	Adipose_Visceral_Omentum	proximal	0.22	0.365
ENSG00000188343	FAM92A	Colon_Sigmoid	male	-0.05	0.365
ENSG00000198933	TBKBP1	Adipose_Visceral_Omentum	colon	0.02	0.365
ENSG00000129646	QRICH2	Cells_EBV-transformed_lymphocytes	distal	0.05	0.365
ENSG00000205129	C4orf47	Colon_Transverse	colon	0.11	0.365
ENSG00000176393	RNPEP	Colon_Transverse	overall	-0.02	0.365
ENSG00000056050	HPF1	Adipose_Visceral_Omentum	female	-0.07	0.365
ENSG00000143443	C1orf56	Colon_Transverse	proximal	-0.09	0.365
ENSG00000204685	STARD7-AS1	Adipose_Subcutaneous	colon	0.21	0.365
ENSG00000179603	GRM8	Colon_Transverse	female	0.04	0.365
ENSG00000145982	FARS2	Adipose_Subcutaneous	male	0.37	0.365
ENSG00000186918	ZNF395	Colon_Sigmoid	proximal	-0.06	0.365
ENSG00000257354	AC048341.1	Colon_Transverse	female	0.07	0.365
ENSG00000167664	TMIGD2	Adipose_Subcutaneous	distal	-0.15	0.365
ENSG00000274001	AL512506.1	Colon_Sigmoid	rectal	0.06	0.365
ENSG00000221955	SLC12A8	Adipose_Subcutaneous	distal	0.1	0.365
ENSG00000111877	MCM9	Colon_Transverse	distal	0.05	0.365
ENSG00000231074	HCG18	Colon_Sigmoid	overall	0.02	0.365
ENSG00000115524	SF3B1	Adipose_Subcutaneous	male	0.05	0.365
ENSG00000162244	RPL29	Adipose_Visceral_Omentum	distal	0.1	0.365
ENSG00000019582	CD74	Colon_Sigmoid	overall	0.07	0.365
ENSG00000180992	MRPL14	Adipose_Visceral_Omentum	overall	-0.02	0.365
ENSG00000173597	SULT1B1	Adipose_Subcutaneous	male	0.09	0.365
ENSG00000269392	AC008655.2	Adipose_Visceral_Omentum	rectal	-0.11	0.365
ENSG00000177853	ZNF518A	Adipose_Visceral_Omentum	male	0.03	0.365
ENSG00000273258	AC016737.2	Adipose_Visceral_Omentum	rectal	0.03	0.365
ENSG00000064687	ABCA7	Adipose_Subcutaneous	rectal	0.03	0.365
ENSG00000168309	FAM107A	Cells_EBV-transformed_lymphocytes	colon	0.12	0.365
ENSG00000278390	AL354696.2	Adipose_Subcutaneous	proximal	0.12	0.365
ENSG00000142396	ERVK3-1	Adipose_Subcutaneous	proximal	0.05	0.365
ENSG00000145425	RPS3A	Adipose_Visceral_Omentum	male	-4.42	0.365
ENSG00000136231	IGF2BP3	Adipose_Visceral_Omentum	proximal	0.22	0.365
ENSG00000166833	NAV2	Colon_Sigmoid	rectal	0.93	0.365
ENSG00000104979	C19orf53	Colon_Transverse	male	0.04	0.365
ENSG00000260455	NBAT1	Colon_Transverse	overall	0.19	0.365
ENSG00000236266	Z98884.1	Cells_EBV-transformed_lymphocytes	male	0.04	0.365
ENSG00000256540	AC007406.3	Adipose_Subcutaneous	rectal	-0.07	0.365
ENSG00000186501	TMEM222	Adipose_Visceral_Omentum	distal	-0.07	0.365
ENSG00000226950	DANCR	Colon_Sigmoid	overall	-0.02	0.365
ENSG00000229152	ANKRD10-IT1	Adipose_Visceral_Omentum	female	0.05	0.365
ENSG00000112667	DNPH1	Colon_Sigmoid	male	0.02	0.365
ENSG00000110057	UNC93B1	Adipose_Visceral_Omentum	male	-0.14	0.365
ENSG00000274292	AC084018.2	Adipose_Visceral_Omentum	colon	0.04	0.365
ENSG00000183401	CCDC159	Adipose_Visceral_Omentum	colon	-0.09	0.365
ENSG00000220161	LINC02076	Adipose_Visceral_Omentum	colon	0.07	0.365
ENSG00000077348	EXOSC5	Adipose_Subcutaneous	rectal	-0.07	0.365
ENSG00000117593	DARS2	Adipose_Visceral_Omentum	female	0.05	0.365
ENSG00000104979	C19orf53	Colon_Sigmoid	male	0.03	0.365
ENSG00000272221	AL645933.2	Whole_Blood	colon	-0.01	0.365
ENSG00000107816	LZTS2	Adipose_Subcutaneous	colon	-0.07	0.365
ENSG00000104219	ZDHHC2	Whole_Blood	male	0.04	0.365
ENSG00000162542	TMCO4	Adipose_Visceral_Omentum	female	0.11	0.365
ENSG00000167600	CYP2S1	Cells_EBV-transformed_lymphocytes	proximal	-0.05	0.365
ENSG00000188321	ZNF559	Whole_Blood	male	-0.02	0.365
ENSG00000270806	C17orf50	Adipose_Subcutaneous	male	0.07	0.365
ENSG00000109519	GRPEL1	Whole_Blood	male	-0.07	0.365
ENSG00000011332	DPF1	Adipose_Visceral_Omentum	overall	0.09	0.365
ENSG00000152078	TLCD4	Whole_Blood	proximal	-0.1	0.365
ENSG00000105750	ZNF85	Adipose_Visceral_Omentum	distal	-0.03	0.365
ENSG00000206053	JPT2	Adipose_Subcutaneous	female	-0.18	0.365
ENSG00000205643	CDPF1	Adipose_Visceral_Omentum	overall	0.14	0.365
ENSG00000135185	TMEM243	Adipose_Subcutaneous	colon	-0.08	0.365
ENSG00000164134	NAA15	Colon_Transverse	colon	-0.09	0.365
ENSG00000273209	AC069148.1	Adipose_Visceral_Omentum	colon	-0.05	0.365
ENSG00000117533	VAMP4	Colon_Transverse	female	0.04	0.365
ENSG00000204681	GABBR1	Colon_Transverse	distal	0.05	0.365
ENSG00000205885	C1RL-AS1	Colon_Transverse	distal	-0.04	0.365
ENSG00000196636	SDHAF3	Whole_Blood	colon	-0.1	0.365
ENSG00000124104	SNX21	Adipose_Visceral_Omentum	proximal	0.05	0.365
ENSG00000100258	LMF2	Whole_Blood	overall	0.03	0.365
ENSG00000118162	KPTN	Whole_Blood	male	-0.04	0.365
ENSG00000124469	CEACAM8	Adipose_Visceral_Omentum	distal	0.23	0.365
ENSG00000077458	FAM76B	Adipose_Visceral_Omentum	distal	-0.68	0.365
ENSG00000133059	DSTYK	Colon_Transverse	female	-0.06	0.365
ENSG00000138031	ADCY3	Colon_Sigmoid	male	0.09	0.365
ENSG00000180769	WDFY3-AS2	Adipose_Visceral_Omentum	rectal	0.14	0.365
ENSG00000010292	NCAPD2	Whole_Blood	overall	-0.01	0.365
ENSG00000126231	PROZ	Whole_Blood	distal	-0.04	0.365
ENSG00000152818	UTRN	Adipose_Visceral_Omentum	male	0.18	0.365
ENSG00000179981	TSHZ1	Cells_EBV-transformed_lymphocytes	proximal	-0.07	0.365
ENSG00000110074	FOXRED1	Colon_Sigmoid	male	-0.01	0.365
ENSG00000133816	MICAL2	Adipose_Visceral_Omentum	colon	-0.06	0.365
ENSG00000136573	BLK	Adipose_Visceral_Omentum	distal	0.19	0.365
ENSG00000185669	SNAI3	Adipose_Subcutaneous	male	-0.1	0.365
ENSG00000163606	CD200R1	Whole_Blood	male	-0.06	0.365
ENSG00000090006	LTBP4	Adipose_Visceral_Omentum	overall	0.07	0.365
ENSG00000166881	NEMP1	Colon_Sigmoid	proximal	0.05	0.365
ENSG00000276529	AP001505.1	Cells_EBV-transformed_lymphocytes	female	-0.03	0.365
ENSG00000225361	PPP1R26-AS1	Cells_EBV-transformed_lymphocytes	female	0.83	0.365
ENSG00000198276	UCKL1	Whole_Blood	rectal	-0.07	0.365
ENSG00000257365	FNTB	Adipose_Visceral_Omentum	distal	0.06	0.365
ENSG00000237119	LINC01056	Cells_EBV-transformed_lymphocytes	distal	-0.04	0.365
ENSG00000138246	DNAJC13	Colon_Transverse	rectal	-0.08	0.365
ENSG00000116161	CACYBP	Adipose_Visceral_Omentum	colon	0.06	0.365
ENSG00000183542	KLRC4	Whole_Blood	female	0.04	0.365
ENSG00000139618	BRCA2	Whole_Blood	rectal	0.07	0.365
ENSG00000237541	HLA-DQA2	Whole_Blood	overall	0.02	0.365
ENSG00000114744	COMMD2	Cells_EBV-transformed_lymphocytes	rectal	-0.03	0.365
ENSG00000229368	AC090587.2	Adipose_Subcutaneous	proximal	-0.14	0.365
ENSG00000032389	EIPR1	Whole_Blood	rectal	-0.11	0.365
ENSG00000132716	DCAF8	Whole_Blood	male	0.1	0.365
ENSG00000271811	Z97200.1	Adipose_Subcutaneous	male	0.02	0.365
ENSG00000110400	NECTIN1	Colon_Sigmoid	colon	0.04	0.365
ENSG00000142330	CAPN10	Colon_Transverse	rectal	0.04	0.365
ENSG00000165646	SLC18A2	Cells_EBV-transformed_lymphocytes	overall	0.03	0.365
ENSG00000151005	TKTL2	Colon_Transverse	female	0.11	0.365
ENSG00000228300	FAM174C	Adipose_Subcutaneous	female	-0.03	0.365
ENSG00000143248	RGS5	Adipose_Subcutaneous	distal	0.11	0.365
ENSG00000231305	AC112484.1	Adipose_Subcutaneous	male	-0.02	0.365
ENSG00000127124	HIVEP3	Whole_Blood	distal	-0.04	0.365
ENSG00000100206	DMC1	Adipose_Subcutaneous	colon	-0.13	0.365
ENSG00000172728	FUT10	Whole_Blood	colon	-0.01	0.365
ENSG00000165379	LRFN5	Adipose_Subcutaneous	overall	-0.05	0.365
ENSG00000260473	AC068987.2	Adipose_Subcutaneous	male	-0.05	0.365
ENSG00000183044	ABAT	Adipose_Visceral_Omentum	male	0.06	0.365
ENSG00000108091	CCDC6	Whole_Blood	distal	-0.06	0.365
ENSG00000185669	SNAI3	Adipose_Visceral_Omentum	male	-0.07	0.365
ENSG00000157895	C12orf43	Adipose_Visceral_Omentum	male	-0.02	0.365
ENSG00000203782	LOR	Whole_Blood	distal	0.07	0.365
ENSG00000105520	PLPPR2	Adipose_Visceral_Omentum	colon	-0.03	0.365
ENSG00000259763	LINC02157	Adipose_Subcutaneous	overall	-0.03	0.365
ENSG00000157869	RAB28	Adipose_Visceral_Omentum	male	0.1	0.365
ENSG00000196358	NTNG2	Colon_Transverse	proximal	0.08	0.365
ENSG00000100056	ESS2	Cells_EBV-transformed_lymphocytes	colon	0.04	0.365
ENSG00000172009	THOP1	Adipose_Subcutaneous	distal	0.06	0.365
ENSG00000269480	AC020913.2	Whole_Blood	colon	0.11	0.365
ENSG00000085733	CTTN	Cells_EBV-transformed_lymphocytes	rectal	0.11	0.365
ENSG00000135424	ITGA7	Adipose_Visceral_Omentum	distal	0.1	0.365
ENSG00000170242	USP47	Colon_Sigmoid	overall	0.08	0.365
ENSG00000068912	ERLEC1	Colon_Transverse	overall	0.03	0.365
ENSG00000168427	KLHL30	Colon_Transverse	overall	0.03	0.365
ENSG00000270020	AC009108.3	Adipose_Subcutaneous	male	-0.21	0.365
ENSG00000258843	AL133485.2	Cells_EBV-transformed_lymphocytes	proximal	-0.04	0.365
ENSG00000145113	MUC4	Cells_EBV-transformed_lymphocytes	male	0.08	0.365
ENSG00000232876	AL353596.1	Adipose_Subcutaneous	rectal	-0.02	0.365
ENSG00000157978	LDLRAP1	Whole_Blood	rectal	-0.03	0.365
ENSG00000280927	CTBP1-AS	Adipose_Subcutaneous	proximal	0.11	0.365
ENSG00000204427	ABHD16A	Adipose_Visceral_Omentum	distal	0.05	0.365
ENSG00000183696	UPP1	Colon_Transverse	proximal	0.06	0.365
ENSG00000160460	SPTBN4	Colon_Transverse	rectal	0.09	0.365
ENSG00000157036	EXOG	Colon_Sigmoid	distal	0.05	0.365
ENSG00000168461	RAB31	Cells_EBV-transformed_lymphocytes	male	0.02	0.365
ENSG00000176222	ZNF404	Colon_Transverse	female	-0.02	0.365
ENSG00000130731	METTL26	Adipose_Visceral_Omentum	female	-0.02	0.365
ENSG00000188677	PARVB	Adipose_Subcutaneous	rectal	0.07	0.365
ENSG00000103044	HAS3	Colon_Transverse	colon	-0.07	0.365
ENSG00000164045	CDC25A	Adipose_Subcutaneous	female	0.02	0.365
ENSG00000234684	SDCBP2-AS1	Adipose_Visceral_Omentum	rectal	-0.06	0.365
ENSG00000169599	NFU1	Whole_Blood	female	-0.05	0.365
ENSG00000138246	DNAJC13	Colon_Transverse	distal	-0.08	0.365
ENSG00000204706	MAMDC2-AS1	Adipose_Subcutaneous	rectal	0.05	0.365
ENSG00000116194	ANGPTL1	Colon_Transverse	overall	-0.05	0.365
ENSG00000105696	TMEM59L	Cells_EBV-transformed_lymphocytes	distal	-0.1	0.365
ENSG00000228559	AL033519.4	Adipose_Subcutaneous	distal	0.08	0.365
ENSG00000111669	TPI1	Adipose_Subcutaneous	female	-0.12	0.365
ENSG00000274712	AC005332.4	Cells_EBV-transformed_lymphocytes	proximal	-0.06	0.365
ENSG00000135912	TTLL4	Colon_Sigmoid	colon	0.07	0.365
ENSG00000198976	MIR429	Colon_Transverse	overall	-0.07	0.365
ENSG00000197157	SND1	Adipose_Visceral_Omentum	male	0.03	0.365
ENSG00000258274	AC012085.2	Colon_Transverse	distal	0.1	0.365
ENSG00000184220	CMSS1	Adipose_Visceral_Omentum	overall	-0.04	0.365
ENSG00000115446	UNC50	Colon_Transverse	rectal	-0.06	0.365
ENSG00000175592	FOSL1	Adipose_Visceral_Omentum	distal	-0.1	0.365
ENSG00000122085	MTERF4	Colon_Sigmoid	proximal	0.03	0.365
ENSG00000146707	POMZP3	Adipose_Subcutaneous	overall	-0.03	0.365
ENSG00000132003	ZSWIM4	Whole_Blood	colon	0.07	0.365
ENSG00000205560	CPT1B	Cells_EBV-transformed_lymphocytes	male	0.02	0.365
ENSG00000269486	ERVK9-11	Colon_Sigmoid	proximal	-0.03	0.365
ENSG00000091622	PITPNM3	Whole_Blood	colon	-0.06	0.365
ENSG00000254480	LINC02749	Colon_Sigmoid	male	0.35	0.365
ENSG00000256092	SBNO1-AS1	Colon_Transverse	rectal	-0.03	0.365
ENSG00000132563	REEP2	Colon_Transverse	colon	-0.04	0.365
ENSG00000088833	NSFL1C	Colon_Sigmoid	rectal	-0.04	0.365
ENSG00000163344	PMVK	Adipose_Visceral_Omentum	colon	-0.14	0.365
ENSG00000259953	AL138756.1	Cells_EBV-transformed_lymphocytes	colon	-0.24	0.365
ENSG00000228594	FNDC10	Adipose_Subcutaneous	proximal	-0.06	0.365
ENSG00000178202	POGLUT3	Colon_Transverse	proximal	-0.02	0.365
ENSG00000260337	AC091544.4	Colon_Transverse	female	0.03	0.365
ENSG00000130396	AFDN	Whole_Blood	distal	-0.07	0.365
ENSG00000169258	GPRIN1	Adipose_Subcutaneous	proximal	0.05	0.365
ENSG00000106571	GLI3	Colon_Sigmoid	proximal	0.06	0.365
ENSG00000111361	EIF2B1	Whole_Blood	female	-0.05	0.365
ENSG00000145817	YIPF5	Adipose_Visceral_Omentum	rectal	-0.07	0.365
ENSG00000118308	LRMP	Whole_Blood	rectal	-0.21	0.365
ENSG00000240731	AL139287.1	Colon_Sigmoid	distal	-0.08	0.365
ENSG00000007314	SCN4A	Colon_Sigmoid	rectal	-0.05	0.365
ENSG00000137364	TPMT	Adipose_Subcutaneous	distal	0.07	0.365
ENSG00000274898	AC001226.1	Colon_Sigmoid	distal	0.08	0.365
ENSG00000066230	SLC9A3	Colon_Transverse	colon	-0.01	0.365
ENSG00000187607	ZNF286A	Cells_EBV-transformed_lymphocytes	colon	-0.02	0.365
ENSG00000258499	LINC02287	Adipose_Subcutaneous	colon	-0.07	0.365
ENSG00000152254	G6PC2	Colon_Sigmoid	proximal	0.02	0.365
ENSG00000079950	STX7	Adipose_Visceral_Omentum	female	-0.05	0.365
ENSG00000162946	DISC1	Adipose_Visceral_Omentum	colon	-0.04	0.365
ENSG00000157259	GATAD1	Colon_Sigmoid	distal	0.03	0.365
ENSG00000149100	EIF3M	Whole_Blood	overall	0.05	0.365
ENSG00000162384	CZIB	Colon_Transverse	overall	-0.02	0.365
ENSG00000132122	SPATA6	Colon_Transverse	proximal	0.07	0.365
ENSG00000237380	HOXD-AS2	Colon_Transverse	colon	-0.05	0.365
ENSG00000136935	GOLGA1	Cells_EBV-transformed_lymphocytes	distal	0.06	0.365
ENSG00000184408	KCND2	Colon_Sigmoid	proximal	0.07	0.365
ENSG00000277135	AC012409.3	Adipose_Visceral_Omentum	colon	0.02	0.365
ENSG00000090857	PDPR	Colon_Transverse	rectal	0.05	0.365
ENSG00000198113	TOR4A	Colon_Sigmoid	female	0.06	0.365
ENSG00000063046	EIF4B	Colon_Transverse	overall	-0.04	0.365
ENSG00000271584	LINC02550	Cells_EBV-transformed_lymphocytes	proximal	0.07	0.365
ENSG00000251247	ZNF345	Colon_Transverse	male	-0.08	0.365
ENSG00000272941	AC083862.2	Colon_Sigmoid	proximal	-0.03	0.365
ENSG00000089009	RPL6	Adipose_Visceral_Omentum	female	-0.09	0.365
ENSG00000101160	CTSZ	Whole_Blood	female	0.05	0.365
ENSG00000174780	SRP72	Colon_Transverse	overall	-0.02	0.365
ENSG00000180785	OR51E1	Colon_Transverse	female	-0.03	0.365
ENSG00000089154	GCN1	Cells_EBV-transformed_lymphocytes	female	0.03	0.365
ENSG00000108349	CASC3	Colon_Transverse	colon	0.02	0.365
ENSG00000188522	FAM83G	Whole_Blood	colon	-0.04	0.365
ENSG00000260517	AC009093.2	Adipose_Visceral_Omentum	male	-0.04	0.365
ENSG00000185290	NUPR2	Cells_EBV-transformed_lymphocytes	rectal	-0.06	0.365
ENSG00000166960	CCDC178	Adipose_Subcutaneous	female	-0.08	0.365
ENSG00000173511	VEGFB	Cells_EBV-transformed_lymphocytes	rectal	-0.04	0.365
ENSG00000100461	RBM23	Whole_Blood	rectal	-0.05	0.365
ENSG00000166166	TRMT61A	Colon_Transverse	rectal	-0.05	0.365
ENSG00000226913	BSN-DT	Colon_Sigmoid	proximal	0.07	0.365
ENSG00000197969	VPS13A	Colon_Sigmoid	proximal	0.03	0.365
ENSG00000165028	NIPSNAP3B	Adipose_Visceral_Omentum	overall	-0.1	0.365
ENSG00000172006	ZNF554	Colon_Sigmoid	proximal	0.03	0.365
ENSG00000168675	LDLRAD4	Whole_Blood	proximal	-0.1	0.365
ENSG00000164047	CAMP	Colon_Sigmoid	female	0.11	0.365
ENSG00000260853	AC109460.2	Adipose_Subcutaneous	proximal	0.09	0.365
ENSG00000104969	SGTA	Colon_Sigmoid	female	-0.08	0.365
ENSG00000235138	AL445931.1	Adipose_Subcutaneous	colon	-0.11	0.365
ENSG00000110203	FOLR3	Colon_Transverse	proximal	0.28	0.365
ENSG00000101400	SNTA1	Colon_Transverse	rectal	0.33	0.365
ENSG00000166261	ZNF202	Adipose_Subcutaneous	proximal	0.04	0.365
ENSG00000198677	TTC37	Whole_Blood	male	0.03	0.365
ENSG00000142621	FHAD1	Adipose_Subcutaneous	male	0.04	0.365
ENSG00000160323	ADAMTS13	Adipose_Subcutaneous	colon	0.02	0.365
ENSG00000197302	ZNF720	Cells_EBV-transformed_lymphocytes	male	0.05	0.365
ENSG00000002726	AOC1	Adipose_Visceral_Omentum	female	0.05	0.365
ENSG00000116299	KIAA1324	Whole_Blood	distal	-0.01	0.365
ENSG00000158869	FCER1G	Whole_Blood	distal	-0.02	0.365
ENSG00000229081	LINC01165	Colon_Transverse	overall	-0.03	0.365
ENSG00000272609	AC016252.1	Colon_Sigmoid	overall	-0.06	0.365
ENSG00000163644	PPM1K	Cells_EBV-transformed_lymphocytes	colon	0.12	0.365
ENSG00000072210	ALDH3A2	Colon_Transverse	male	0.08	0.365
ENSG00000178187	ZNF454	Adipose_Subcutaneous	colon	-0.03	0.365
ENSG00000259905	PWRN1	Colon_Transverse	female	0.05	0.365
ENSG00000136457	CHAD	Colon_Transverse	rectal	-0.06	0.365
ENSG00000100815	TRIP11	Colon_Sigmoid	overall	0.03	0.365
ENSG00000117533	VAMP4	Adipose_Subcutaneous	male	-0.04	0.365
ENSG00000181007	ZFP82	Whole_Blood	male	-0.04	0.365
ENSG00000123643	SLC36A1	Colon_Sigmoid	male	-0.07	0.365
ENSG00000184584	TMEM173	Adipose_Visceral_Omentum	proximal	0.03	0.365
ENSG00000162885	B3GALNT2	Adipose_Visceral_Omentum	male	0.02	0.365
ENSG00000157800	SLC37A3	Adipose_Visceral_Omentum	rectal	-0.06	0.365
ENSG00000153936	HS2ST1	Adipose_Subcutaneous	colon	0.05	0.365
ENSG00000182511	FES	Adipose_Subcutaneous	rectal	0.04	0.365
ENSG00000163749	CCDC158	Adipose_Visceral_Omentum	male	-0.03	0.365
ENSG00000236104	ZBTB22	Adipose_Visceral_Omentum	colon	0.04	0.365
ENSG00000176393	RNPEP	Cells_EBV-transformed_lymphocytes	rectal	0.02	0.365
ENSG00000164946	FREM1	Colon_Sigmoid	proximal	0.03	0.365
ENSG00000108559	NUP88	Colon_Transverse	rectal	-0.05	0.365
ENSG00000134138	MEIS2	Colon_Transverse	female	-0.12	0.365
ENSG00000138674	SEC31A	Whole_Blood	proximal	-0.14	0.365
ENSG00000265542	AC015845.2	Colon_Transverse	colon	-0.08	0.365
ENSG00000169683	LRRC45	Adipose_Subcutaneous	female	-0.03	0.365
ENSG00000014641	MDH1	Adipose_Visceral_Omentum	overall	0.02	0.365
ENSG00000115421	PAPOLG	Colon_Transverse	female	0.14	0.365
ENSG00000255389	Z97989.1	Colon_Transverse	colon	0.02	0.365
ENSG00000132664	POLR3F	Adipose_Visceral_Omentum	proximal	-0.14	0.365
ENSG00000179021	C3orf38	Whole_Blood	male	0.05	0.365
ENSG00000245680	ZNF585B	Colon_Transverse	proximal	0.04	0.365
ENSG00000100600	LGMN	Colon_Sigmoid	female	-0.05	0.365
ENSG00000197191	CYSRT1	Adipose_Visceral_Omentum	colon	0.06	0.365
ENSG00000100243	CYB5R3	Colon_Transverse	colon	-0.02	0.365
ENSG00000174501	ANKRD36C	Whole_Blood	proximal	0.07	0.365
ENSG00000214736	TOMM6	Adipose_Subcutaneous	female	0.08	0.365
ENSG00000266498	AC055811.3	Whole_Blood	female	-0.04	0.365
ENSG00000229056	HECW2-AS1	Adipose_Visceral_Omentum	distal	-0.03	0.365
ENSG00000131126	TEX101	Colon_Transverse	distal	0.16	0.365
ENSG00000100360	IFT27	Adipose_Subcutaneous	rectal	0.04	0.365
ENSG00000257093	DENND11	Adipose_Visceral_Omentum	proximal	0.13	0.365
ENSG00000011295	TTC19	Colon_Sigmoid	female	0.03	0.365
ENSG00000166508	MCM7	Colon_Transverse	male	10.72	0.365
ENSG00000226125	LINC01907	Adipose_Subcutaneous	distal	0.22	0.365
ENSG00000261308	FIGNL2	Colon_Sigmoid	male	-0.08	0.365
ENSG00000257108	NHLRC4	Adipose_Subcutaneous	female	-0.11	0.365
ENSG00000178035	IMPDH2	Cells_EBV-transformed_lymphocytes	colon	-0.04	0.365
ENSG00000225828	FAM229A	Whole_Blood	distal	-0.22	0.365
ENSG00000163785	RYK	Colon_Sigmoid	proximal	0.06	0.365
ENSG00000128626	MRPS12	Colon_Transverse	overall	0.07	0.365
ENSG00000099864	PALM	Adipose_Visceral_Omentum	distal	1.43	0.365
ENSG00000260273	AL359711.2	Colon_Sigmoid	colon	-0.04	0.365
ENSG00000277476	AC005332.5	Adipose_Visceral_Omentum	proximal	0.05	0.365
ENSG00000263105	AC009171.2	Adipose_Subcutaneous	male	0.04	0.365
ENSG00000126247	CAPNS1	Adipose_Visceral_Omentum	colon	0.02	0.365
ENSG00000164053	ATRIP	Adipose_Subcutaneous	distal	-0.07	0.365
ENSG00000014641	MDH1	Adipose_Visceral_Omentum	rectal	0.03	0.365
ENSG00000171444	MCC	Colon_Transverse	distal	0.03	0.365
ENSG00000009844	VTA1	Whole_Blood	rectal	0.07	0.365
ENSG00000198830	HMGN2	Adipose_Visceral_Omentum	distal	-0.08	0.365
ENSG00000163814	CDCP1	Colon_Sigmoid	rectal	-0.07	0.365
ENSG00000276968	AL158196.1	Whole_Blood	male	-0.04	0.365
ENSG00000225032	AL162586.1	Whole_Blood	proximal	-0.07	0.365
ENSG00000232721	AC239800.2	Colon_Sigmoid	female	0.54	0.365
ENSG00000124140	SLC12A5	Colon_Transverse	rectal	-0.06	0.365
ENSG00000064933	PMS1	Adipose_Subcutaneous	rectal	-0.03	0.365
ENSG00000108592	FTSJ3	Colon_Transverse	female	0.02	0.365
ENSG00000165568	AKR1E2	Colon_Sigmoid	colon	0.02	0.365
ENSG00000183336	BOLA2	Cells_EBV-transformed_lymphocytes	female	-0.22	0.365
ENSG00000272599	AC016394.2	Cells_EBV-transformed_lymphocytes	female	-0.33	0.365
ENSG00000268707	AL158151.4	Cells_EBV-transformed_lymphocytes	female	0.09	0.365
ENSG00000184584	TMEM173	Adipose_Subcutaneous	proximal	0.03	0.365
ENSG00000158321	AUTS2	Colon_Sigmoid	female	-0.15	0.365
ENSG00000236209	AC104135.1	Cells_EBV-transformed_lymphocytes	proximal	0.01	0.365
ENSG00000163069	SGCB	Colon_Transverse	male	-0.12	0.365
ENSG00000163617	CCDC191	Colon_Transverse	proximal	-0.09	0.365
ENSG00000136819	C9orf78	Colon_Sigmoid	overall	-0.03	0.365
ENSG00000260088	DDX59-AS1	Cells_EBV-transformed_lymphocytes	male	-0.02	0.365
ENSG00000223501	VPS52	Colon_Transverse	rectal	-0.08	0.365
ENSG00000147454	SLC25A37	Adipose_Subcutaneous	proximal	-0.04	0.365
ENSG00000187013	C17orf82	Adipose_Visceral_Omentum	distal	-0.23	0.365
ENSG00000125656	CLPP	Adipose_Visceral_Omentum	rectal	-0.15	0.365
ENSG00000237037	NDUFA6-DT	Cells_EBV-transformed_lymphocytes	female	0.12	0.365
ENSG00000187790	FANCM	Adipose_Subcutaneous	female	0.25	0.365
ENSG00000163412	EIF4E3	Adipose_Visceral_Omentum	colon	-0.03	0.365
ENSG00000145348	TBCK	Adipose_Visceral_Omentum	colon	-0.05	0.365
ENSG00000111801	BTN3A3	Adipose_Subcutaneous	proximal	-0.03	0.365
ENSG00000067141	NEO1	Whole_Blood	proximal	-0.04	0.365
ENSG00000196139	AKR1C3	Colon_Sigmoid	colon	-0.03	0.365
ENSG00000140400	MAN2C1	Adipose_Subcutaneous	rectal	-0.01	0.365
ENSG00000260368	AC027373.1	Colon_Sigmoid	distal	0.36	0.365
ENSG00000197780	TAF13	Cells_EBV-transformed_lymphocytes	distal	-0.07	0.365
ENSG00000133895	MEN1	Whole_Blood	distal	-0.06	0.365
ENSG00000107036	RIC1	Colon_Transverse	rectal	-0.15	0.365
ENSG00000135723	FHOD1	Cells_EBV-transformed_lymphocytes	rectal	-0.08	0.365
ENSG00000185947	ZNF267	Colon_Transverse	overall	0.16	0.365
ENSG00000153561	RMND5A	Colon_Transverse	distal	0.23	0.365
ENSG00000260942	CAPN10-DT	Adipose_Visceral_Omentum	distal	-0.08	0.365
ENSG00000166507	NDST2	Colon_Transverse	colon	-0.11	0.365
ENSG00000234147	AL035446.1	Colon_Transverse	proximal	0.03	0.365
ENSG00000105928	GSDME	Colon_Transverse	male	-0.06	0.365
ENSG00000101444	AHCY	Adipose_Subcutaneous	overall	0.13	0.365
ENSG00000214293	APTR	Adipose_Subcutaneous	female	0.05	0.365
ENSG00000262903	AC027796.4	Whole_Blood	distal	-0.09	0.365
ENSG00000149380	P4HA3	Adipose_Visceral_Omentum	female	0.03	0.365
ENSG00000228709	LINC02575	Adipose_Subcutaneous	male	-0.11	0.365
ENSG00000011007	ELOA	Whole_Blood	male	-0.03	0.365
ENSG00000135363	LMO2	Whole_Blood	overall	-0.07	0.365
ENSG00000167969	ECI1	Whole_Blood	male	0.03	0.365
ENSG00000138750	NUP54	Whole_Blood	overall	0.04	0.365
ENSG00000173262	SLC2A14	Colon_Sigmoid	female	-0.03	0.365
ENSG00000227253	AL158834.2	Colon_Transverse	distal	0.04	0.365
ENSG00000189058	APOD	Colon_Sigmoid	rectal	0.08	0.365
ENSG00000066230	SLC9A3	Adipose_Subcutaneous	colon	-0.01	0.365
ENSG00000160336	ZNF761	Colon_Sigmoid	proximal	-0.03	0.365
ENSG00000267519	AC020916.1	Colon_Sigmoid	rectal	0.22	0.365
ENSG00000108771	DHX58	Colon_Transverse	overall	-0.05	0.365
ENSG00000128482	RNF112	Colon_Transverse	rectal	-0.1	0.365
ENSG00000172733	PURG	Colon_Sigmoid	proximal	0.19	0.365
ENSG00000175773	ZBTB44-DT	Adipose_Visceral_Omentum	male	0.07	0.365
ENSG00000146453	PNLDC1	Whole_Blood	distal	1.56	0.365
ENSG00000181019	NQO1	Adipose_Subcutaneous	male	0.03	0.365
ENSG00000116132	PRRX1	Colon_Transverse	rectal	-0.27	0.365
ENSG00000085832	EPS15	Whole_Blood	female	0.13	0.365
ENSG00000005379	TSPOAP1	Colon_Transverse	rectal	-0.04	0.365
ENSG00000068615	REEP1	Colon_Transverse	overall	-0.1	0.365
ENSG00000225484	NUTM2B-AS1	Adipose_Subcutaneous	female	-0.01	0.365
ENSG00000275074	NUDT18	Adipose_Subcutaneous	male	0.04	0.365
ENSG00000135914	HTR2B	Colon_Sigmoid	overall	-0.02	0.365
ENSG00000215717	TMEM167B	Colon_Transverse	distal	-0.09	0.365
ENSG00000176095	IP6K1	Colon_Sigmoid	proximal	0.05	0.365
ENSG00000197813	AC011450.1	Colon_Sigmoid	female	0.11	0.365
ENSG00000196072	BLOC1S2	Whole_Blood	female	0.03	0.365
ENSG00000172171	TEFM	Colon_Sigmoid	colon	-0.06	0.365
ENSG00000198848	CES1	Cells_EBV-transformed_lymphocytes	female	-0.02	0.365
ENSG00000227495	AC004771.1	Cells_EBV-transformed_lymphocytes	proximal	-0.3	0.365
ENSG00000229373	LINC00452	Colon_Sigmoid	female	-0.12	0.365
ENSG00000128606	LRRC17	Colon_Transverse	overall	0.06	0.365
ENSG00000119684	MLH3	Whole_Blood	female	-0.04	0.365
ENSG00000163879	DNALI1	Cells_EBV-transformed_lymphocytes	proximal	-0.04	0.365
ENSG00000167280	ENGASE	Colon_Transverse	male	-0.03	0.365
ENSG00000135164	DMTF1	Adipose_Visceral_Omentum	female	0.03	0.365
ENSG00000130758	MAP3K10	Colon_Sigmoid	proximal	-0.03	0.365
ENSG00000185561	TLCD2	Cells_EBV-transformed_lymphocytes	female	-0.02	0.365
ENSG00000161542	PRPSAP1	Adipose_Subcutaneous	distal	-0.03	0.365
ENSG00000117597	UTP25	Adipose_Visceral_Omentum	rectal	-0.04	0.365
ENSG00000103876	FAH	Colon_Sigmoid	distal	-0.14	0.365
ENSG00000261754	AC008555.1	Adipose_Visceral_Omentum	proximal	-0.05	0.365
ENSG00000075240	GRAMD4	Colon_Sigmoid	proximal	-0.1	0.365
ENSG00000136891	TEX10	Adipose_Visceral_Omentum	overall	0.06	0.365
ENSG00000117009	KMO	Adipose_Subcutaneous	colon	0.14	0.365
ENSG00000166295	ANAPC16	Adipose_Subcutaneous	rectal	-0.1	0.365
ENSG00000113387	SUB1	Adipose_Subcutaneous	colon	-0.07	0.365
ENSG00000143376	SNX27	Whole_Blood	distal	0.03	0.365
ENSG00000198574	SH2D1B	Colon_Transverse	rectal	0.08	0.365
ENSG00000186318	BACE1	Whole_Blood	overall	0.02	0.365
ENSG00000148300	REXO4	Colon_Transverse	colon	0.04	0.365
ENSG00000009950	MLXIPL	Colon_Sigmoid	colon	0.03	0.365
ENSG00000120686	UFM1	Colon_Sigmoid	overall	0.06	0.365
ENSG00000198373	WWP2	Cells_EBV-transformed_lymphocytes	male	0.05	0.365
ENSG00000178226	PRSS36	Colon_Sigmoid	rectal	-0.04	0.365
ENSG00000198417	MT1F	Colon_Sigmoid	proximal	-0.11	0.365
ENSG00000130208	APOC1	Colon_Sigmoid	proximal	0.11	0.365
ENSG00000196663	TECPR2	Adipose_Visceral_Omentum	proximal	-0.15	0.365
ENSG00000259430	CERS3-AS1	Adipose_Subcutaneous	female	-0.02	0.365
ENSG00000272335	AC093297.2	Cells_EBV-transformed_lymphocytes	male	0.04	0.365
ENSG00000113645	WWC1	Whole_Blood	rectal	-0.09	0.365
ENSG00000116752	BCAS2	Whole_Blood	male	0.02	0.365
ENSG00000177628	GBA	Adipose_Subcutaneous	female	0.06	0.365
ENSG00000171791	BCL2	Adipose_Visceral_Omentum	colon	-0.06	0.365
ENSG00000165188	RNF183	Colon_Transverse	colon	0.05	0.365
ENSG00000280620	SCAANT1	Adipose_Subcutaneous	colon	-0.13	0.365
ENSG00000164484	TMEM200A	Colon_Transverse	colon	0.02	0.365
ENSG00000174080	CTSF	Adipose_Visceral_Omentum	male	0.02	0.365
ENSG00000105186	ANKRD27	Cells_EBV-transformed_lymphocytes	female	-0.03	0.365
ENSG00000165312	OTUD1	Colon_Transverse	proximal	0.54	0.365
ENSG00000171503	ETFDH	Colon_Sigmoid	distal	0.03	0.365
ENSG00000129696	TTI2	Whole_Blood	rectal	-0.12	0.365
ENSG00000137700	SLC37A4	Adipose_Subcutaneous	colon	0.03	0.365
ENSG00000272021	AC008592.5	Adipose_Visceral_Omentum	overall	-0.9	0.365
ENSG00000177663	IL17RA	Whole_Blood	female	-0.03	0.365
ENSG00000186567	CEACAM19	Whole_Blood	rectal	0.03	0.365
ENSG00000273295	AP000350.6	Cells_EBV-transformed_lymphocytes	distal	0.01	0.365
ENSG00000169783	LINGO1	Adipose_Visceral_Omentum	rectal	0.07	0.365
ENSG00000122643	NT5C3A	Adipose_Visceral_Omentum	proximal	0.06	0.365
ENSG00000259345	AC013652.1	Adipose_Visceral_Omentum	rectal	0.4	0.365
ENSG00000174501	ANKRD36C	Whole_Blood	male	0.05	0.365
ENSG00000258499	LINC02287	Whole_Blood	overall	-0.05	0.365
ENSG00000137801	THBS1	Adipose_Visceral_Omentum	overall	-0.16	0.365
ENSG00000011258	MBTD1	Whole_Blood	proximal	0.15	0.365
ENSG00000105808	RASA4	Whole_Blood	proximal	-0.06	0.365
ENSG00000135502	SLC26A10	Colon_Sigmoid	overall	-0.03	0.365
ENSG00000257225	AC079601.1	Adipose_Subcutaneous	proximal	0.03	0.365
ENSG00000142544	CTU1	Colon_Sigmoid	female	0.05	0.365
ENSG00000174130	TLR6	Colon_Sigmoid	distal	0.05	0.365
ENSG00000154743	TSEN2	Cells_EBV-transformed_lymphocytes	colon	0.14	0.365
ENSG00000280798	LINC00294	Whole_Blood	proximal	-0.02	0.365
ENSG00000223496	EXOSC6	Colon_Transverse	colon	0.01	0.365
ENSG00000204540	PSORS1C1	Colon_Sigmoid	male	-0.01	0.365
ENSG00000184385	UMODL1-AS1	Colon_Transverse	female	0.02	0.365
ENSG00000270696	AC005034.3	Colon_Transverse	overall	-0.01	0.365
ENSG00000139880	CDH24	Adipose_Subcutaneous	distal	0.16	0.365
ENSG00000264345	LINC01894	Adipose_Subcutaneous	overall	-0.05	0.365
ENSG00000148655	LRMDA	Adipose_Subcutaneous	rectal	-0.02	0.365
ENSG00000178199	ZC3H12D	Colon_Transverse	rectal	0.1	0.365
ENSG00000173917	HOXB2	Whole_Blood	female	0.02	0.365
ENSG00000083099	LYRM2	Colon_Sigmoid	proximal	0.05	0.365
ENSG00000156502	SUPV3L1	Colon_Sigmoid	rectal	0.09	0.365
ENSG00000260011	AC132938.1	Adipose_Visceral_Omentum	female	-0.09	0.365
ENSG00000100258	LMF2	Cells_EBV-transformed_lymphocytes	distal	-0.13	0.365
ENSG00000162526	TSSK3	Whole_Blood	proximal	-0.19	0.365
ENSG00000170100	ZNF778	Whole_Blood	rectal	-0.09	0.365
ENSG00000181195	PENK	Adipose_Visceral_Omentum	female	0.08	0.365
ENSG00000176393	RNPEP	Colon_Transverse	rectal	0.03	0.365
ENSG00000277595	AC007546.1	Colon_Sigmoid	distal	-7.41	0.366
ENSG00000197081	IGF2R	Adipose_Subcutaneous	colon	0.04	0.366
ENSG00000159399	HK2	Whole_Blood	overall	-0.04	0.366
ENSG00000161981	SNRNP25	Cells_EBV-transformed_lymphocytes	proximal	0.03	0.366
ENSG00000147443	DOK2	Whole_Blood	distal	0.11	0.366
ENSG00000272269	AL138724.1	Colon_Transverse	colon	-0.2	0.366
ENSG00000270022	Z93241.1	Adipose_Subcutaneous	rectal	0.09	0.366
ENSG00000165046	LETM2	Whole_Blood	colon	0.17	0.366
ENSG00000105677	TMEM147	Colon_Transverse	female	0.08	0.366
ENSG00000228624	HDAC2-AS2	Adipose_Visceral_Omentum	overall	0.2	0.366
ENSG00000274443	C8orf89	Colon_Sigmoid	proximal	0.21	0.366
ENSG00000144647	POMGNT2	Colon_Transverse	female	0.09	0.366
ENSG00000104805	NUCB1	Colon_Transverse	rectal	-0.05	0.366
ENSG00000224870	MRPL20-AS1	Adipose_Visceral_Omentum	female	-0.31	0.366
ENSG00000189157	FAM47E	Adipose_Subcutaneous	overall	0.01	0.366
ENSG00000069248	NUP133	Colon_Transverse	female	0.04	0.366
ENSG00000011638	TMEM159	Colon_Transverse	male	0.03	0.366
ENSG00000273061	CDC37L1-DT	Colon_Sigmoid	colon	0.04	0.366
ENSG00000186994	KANK3	Adipose_Subcutaneous	male	0.04	0.366
ENSG00000170264	FAM161A	Colon_Transverse	distal	-0.05	0.366
ENSG00000254691	AP002812.3	Colon_Sigmoid	proximal	0.05	0.366
ENSG00000137857	DUOX1	Colon_Transverse	male	0.09	0.366
ENSG00000130193	THEM6	Adipose_Subcutaneous	proximal	0.06	0.366
ENSG00000184508	HDDC3	Colon_Transverse	male	0.09	0.366
ENSG00000246548	LINC02288	Cells_EBV-transformed_lymphocytes	male	0.02	0.366
ENSG00000138663	COPS4	Colon_Transverse	distal	0.18	0.366
ENSG00000125827	TMX4	Colon_Transverse	overall	-0.05	0.366
ENSG00000168356	SCN11A	Colon_Sigmoid	female	-0.05	0.366
ENSG00000197054	ZNF763	Colon_Transverse	distal	-0.08	0.366
ENSG00000101361	NOP56	Colon_Transverse	proximal	0.04	0.366
ENSG00000172638	EFEMP2	Colon_Sigmoid	rectal	0.05	0.366
ENSG00000250538	AC104407.1	Colon_Transverse	colon	-0.08	0.366
ENSG00000139985	ADAM21	Colon_Transverse	proximal	-0.07	0.366
ENSG00000100599	RIN3	Colon_Sigmoid	distal	-0.02	0.366
ENSG00000254428	AP003392.1	Adipose_Visceral_Omentum	proximal	0.08	0.366
ENSG00000178404	CEP295NL	Whole_Blood	proximal	-0.04	0.366
ENSG00000255418	LINC02718	Adipose_Visceral_Omentum	colon	-0.14	0.366
ENSG00000271959	AC100803.4	Adipose_Visceral_Omentum	rectal	-0.03	0.366
ENSG00000272842	AL391834.1	Adipose_Subcutaneous	proximal	-0.32	0.366
ENSG00000091262	ABCC6	Adipose_Visceral_Omentum	rectal	0.79	0.366
ENSG00000196705	ZNF431	Adipose_Subcutaneous	male	0.03	0.366
ENSG00000185414	MRPL30	Whole_Blood	female	0.04	0.366
ENSG00000165152	TMEM246	Adipose_Visceral_Omentum	male	0.02	0.366
ENSG00000151239	TWF1	Colon_Sigmoid	distal	-0.06	0.366
ENSG00000172061	LRRC15	Colon_Transverse	distal	0.03	0.366
ENSG00000181856	SLC2A4	Adipose_Subcutaneous	rectal	-0.4	0.366
ENSG00000083544	TDRD3	Colon_Transverse	female	-0.08	0.366
ENSG00000157954	WIPI2	Adipose_Subcutaneous	distal	-0.13	0.366
ENSG00000165650	PDZD8	Whole_Blood	colon	-0.02	0.366
ENSG00000054277	OPN3	Colon_Transverse	colon	0.08	0.366
ENSG00000066405	CLDN18	Colon_Sigmoid	rectal	0.54	0.366
ENSG00000269940	AL049840.4	Adipose_Visceral_Omentum	rectal	0.05	0.366
ENSG00000021645	NRXN3	Colon_Sigmoid	male	0.06	0.366
ENSG00000253931	AC105118.1	Cells_EBV-transformed_lymphocytes	female	0.09	0.366
ENSG00000130158	DOCK6	Adipose_Subcutaneous	proximal	0.06	0.366
ENSG00000171105	INSR	Adipose_Visceral_Omentum	proximal	0.15	0.366
ENSG00000167920	TMEM99	Adipose_Subcutaneous	female	0.03	0.366
ENSG00000215375	MYL5	Adipose_Visceral_Omentum	rectal	0.13	0.366
ENSG00000124134	KCNS1	Whole_Blood	rectal	-0.1	0.366
ENSG00000107105	ELAVL2	Adipose_Subcutaneous	male	0.06	0.366
ENSG00000147443	DOK2	Adipose_Visceral_Omentum	distal	0.12	0.366
ENSG00000145861	C1QTNF2	Adipose_Visceral_Omentum	colon	-0.04	0.366
ENSG00000160201	U2AF1	Colon_Sigmoid	distal	0.04	0.366
ENSG00000095970	TREM2	Whole_Blood	distal	-0.17	0.366
ENSG00000152778	IFIT5	Adipose_Subcutaneous	proximal	0.02	0.366
ENSG00000123200	ZC3H13	Colon_Transverse	overall	0.04	0.366
ENSG00000196776	CD47	Colon_Transverse	colon	0.45	0.366
ENSG00000101361	NOP56	Adipose_Subcutaneous	male	0.04	0.366
ENSG00000188522	FAM83G	Colon_Sigmoid	female	0.07	0.366
ENSG00000105808	RASA4	Colon_Transverse	proximal	-0.13	0.366
ENSG00000212978	AC016747.1	Adipose_Subcutaneous	male	0.03	0.366
ENSG00000205054	LINC01121	Adipose_Visceral_Omentum	proximal	0.08	0.366
ENSG00000166478	ZNF143	Whole_Blood	female	0.36	0.366
ENSG00000148297	MED22	Whole_Blood	colon	-0.01	0.366
ENSG00000133302	SLF1	Adipose_Subcutaneous	female	-0.12	0.366
ENSG00000107566	ERLIN1	Whole_Blood	female	-0.19	0.366
ENSG00000119509	INVS	Colon_Sigmoid	male	0.02	0.366
ENSG00000256973	AC053513.2	Adipose_Visceral_Omentum	male	0.13	0.366
ENSG00000178234	GALNT11	Colon_Sigmoid	proximal	0.06	0.366
ENSG00000197183	NOL4L	Adipose_Subcutaneous	distal	-0.06	0.366
ENSG00000164220	F2RL2	Adipose_Visceral_Omentum	rectal	0.05	0.366
ENSG00000179387	ELMOD2	Adipose_Visceral_Omentum	rectal	0.18	0.366
ENSG00000052723	SIKE1	Adipose_Visceral_Omentum	distal	-0.08	0.366
ENSG00000178078	STAP2	Colon_Transverse	distal	0.03	0.366
ENSG00000278768	BACE1-AS	Colon_Transverse	distal	0.07	0.366
ENSG00000100162	CENPM	Colon_Transverse	rectal	-0.08	0.366
ENSG00000188010	MORN2	Colon_Sigmoid	male	0.05	0.366
ENSG00000272841	AL139393.3	Adipose_Visceral_Omentum	colon	-0.09	0.366
ENSG00000103275	UBE2I	Colon_Transverse	male	0.07	0.366
ENSG00000167646	DNAAF3	Adipose_Visceral_Omentum	distal	-0.03	0.366
ENSG00000282021	AC100810.3	Whole_Blood	proximal	0.04	0.366
ENSG00000109610	SOD3	Cells_EBV-transformed_lymphocytes	distal	-0.05	0.366
ENSG00000102882	MAPK3	Colon_Sigmoid	female	-0.05	0.366
ENSG00000266904	LINC00663	Adipose_Visceral_Omentum	proximal	0.04	0.366
ENSG00000158748	HTR6	Whole_Blood	distal	0.09	0.366
ENSG00000244693	CTAGE8	Colon_Sigmoid	proximal	-0.04	0.366
ENSG00000272057	AC016575.1	Adipose_Subcutaneous	rectal	1.28	0.366
ENSG00000133636	NTS	Adipose_Visceral_Omentum	distal	-1.02	0.366
ENSG00000186517	ARHGAP30	Adipose_Visceral_Omentum	distal	-0.14	0.366
ENSG00000072121	ZFYVE26	Adipose_Visceral_Omentum	rectal	0.11	0.366
ENSG00000125835	SNRPB	Whole_Blood	distal	0.11	0.366
ENSG00000259956	RBM15B	Adipose_Visceral_Omentum	female	-0.05	0.366
ENSG00000100599	RIN3	Colon_Sigmoid	overall	-0.02	0.366
ENSG00000189171	S100A13	Cells_EBV-transformed_lymphocytes	overall	-0.01	0.366
ENSG00000026652	AGPAT4	Colon_Transverse	colon	-0.06	0.366
ENSG00000179981	TSHZ1	Whole_Blood	distal	0.11	0.366
ENSG00000230679	ENO1-AS1	Adipose_Visceral_Omentum	female	-0.11	0.366
ENSG00000119772	DNMT3A	Colon_Transverse	colon	0.06	0.366
ENSG00000023697	DERA	Cells_EBV-transformed_lymphocytes	proximal	-0.03	0.366
ENSG00000173218	VANGL1	Adipose_Visceral_Omentum	overall	-0.02	0.366
ENSG00000258561	AL359232.1	Cells_EBV-transformed_lymphocytes	proximal	0.03	0.366
ENSG00000184613	NELL2	Adipose_Visceral_Omentum	colon	-0.04	0.366
ENSG00000172986	GXYLT2	Adipose_Subcutaneous	proximal	0.03	0.366
ENSG00000128254	C22orf24	Adipose_Visceral_Omentum	female	-0.37	0.366
ENSG00000108469	RECQL5	Whole_Blood	rectal	0.05	0.366
ENSG00000197557	TTC30A	Adipose_Visceral_Omentum	proximal	0.08	0.366
ENSG00000143537	ADAM15	Adipose_Subcutaneous	overall	0.02	0.366
ENSG00000267769	AC011498.6	Adipose_Subcutaneous	distal	0.02	0.366
ENSG00000261625	AP003071.4	Adipose_Visceral_Omentum	male	0.02	0.366
ENSG00000238198	LRIG2-DT	Colon_Transverse	male	-0.05	0.366
ENSG00000119986	AVPI1	Adipose_Subcutaneous	rectal	0.1	0.366
ENSG00000245556	SCAMP1-AS1	Colon_Transverse	male	-0.05	0.366
ENSG00000157837	SPPL3	Adipose_Visceral_Omentum	proximal	-0.04	0.366
ENSG00000088899	LZTS3	Whole_Blood	female	-0.07	0.366
ENSG00000260296	AC095057.3	Whole_Blood	male	0.06	0.366
ENSG00000051382	PIK3CB	Adipose_Visceral_Omentum	overall	0.07	0.366
ENSG00000165609	NUDT5	Whole_Blood	rectal	0.09	0.366
ENSG00000165934	CPSF2	Adipose_Visceral_Omentum	rectal	0.02	0.366
ENSG00000134809	TIMM10	Cells_EBV-transformed_lymphocytes	proximal	0.02	0.366
ENSG00000095464	PDE6C	Adipose_Subcutaneous	female	-0.08	0.366
ENSG00000055483	USP36	Colon_Sigmoid	overall	0.02	0.366
ENSG00000035403	VCL	Colon_Transverse	rectal	-0.07	0.366
ENSG00000102189	EEA1	Adipose_Subcutaneous	colon	0.06	0.366
ENSG00000282199	AC007993.3	Cells_EBV-transformed_lymphocytes	male	-0.04	0.366
ENSG00000003400	CASP10	Adipose_Subcutaneous	male	0.09	0.366
ENSG00000007908	SELE	Colon_Sigmoid	rectal	-0.06	0.366
ENSG00000112782	CLIC5	Adipose_Visceral_Omentum	rectal	0.06	0.366
ENSG00000120910	PPP3CC	Colon_Sigmoid	male	0.08	0.366
ENSG00000236449	AC010894.3	Whole_Blood	overall	0.06	0.366
ENSG00000240764	PCDHGC5	Colon_Transverse	proximal	-0.17	0.366
ENSG00000086289	EPDR1	Cells_EBV-transformed_lymphocytes	proximal	-0.04	0.366
ENSG00000272717	AC112236.2	Adipose_Subcutaneous	rectal	0.19	0.366
ENSG00000223704	LINC01422	Colon_Transverse	distal	-0.03	0.366
ENSG00000137809	ITGA11	Adipose_Subcutaneous	female	0.06	0.366
ENSG00000135372	NAT10	Adipose_Subcutaneous	overall	0.22	0.366
ENSG00000215045	GRID2IP	Whole_Blood	distal	-0.08	0.366
ENSG00000170624	SGCD	Colon_Sigmoid	female	0.05	0.366
ENSG00000134996	OSTF1	Whole_Blood	female	0.03	0.366
ENSG00000108599	AKAP10	Whole_Blood	female	-0.02	0.366
ENSG00000277020	AL590096.1	Adipose_Subcutaneous	colon	0.17	0.366
ENSG00000101311	FERMT1	Adipose_Visceral_Omentum	rectal	0.07	0.366
ENSG00000271980	AC012640.4	Adipose_Visceral_Omentum	distal	-0.02	0.366
ENSG00000011332	DPF1	Adipose_Visceral_Omentum	proximal	-0.14	0.366
ENSG00000164253	WDR41	Colon_Sigmoid	distal	-0.03	0.366
ENSG00000149474	KAT14	Whole_Blood	female	-0.04	0.366
ENSG00000225032	AL162586.1	Adipose_Subcutaneous	male	-0.08	0.366
ENSG00000181458	TMEM45A	Whole_Blood	male	-0.06	0.366
ENSG00000175575	PAAF1	Colon_Sigmoid	rectal	-0.16	0.366
ENSG00000179010	MRFAP1	Adipose_Subcutaneous	male	0.07	0.366
ENSG00000179010	MRFAP1	Cells_EBV-transformed_lymphocytes	male	0.08	0.366
ENSG00000128829	EIF2AK4	Cells_EBV-transformed_lymphocytes	proximal	0.6	0.366
ENSG00000186834	HEXIM1	Colon_Sigmoid	proximal	0.25	0.366
ENSG00000162444	RBP7	Colon_Transverse	distal	-0.35	0.366
ENSG00000179010	MRFAP1	Colon_Transverse	male	0.05	0.366
ENSG00000179889	PDXDC1	Colon_Transverse	proximal	0.09	0.366
ENSG00000165934	CPSF2	Colon_Sigmoid	male	0.02	0.366
ENSG00000101230	ISM1	Whole_Blood	distal	0.29	0.366
ENSG00000130045	NXNL2	Adipose_Visceral_Omentum	female	-0.25	0.366
ENSG00000175866	BAIAP2	Colon_Transverse	overall	0.07	0.366
ENSG00000249592	AC139887.2	Adipose_Visceral_Omentum	colon	0.07	0.366
ENSG00000143436	MRPL9	Adipose_Visceral_Omentum	distal	0.06	0.366
ENSG00000231943	PGM5P4-AS1	Adipose_Subcutaneous	overall	0.15	0.366
ENSG00000281831	AL645929.2	Colon_Sigmoid	male	0.01	0.366
ENSG00000115808	STRN	Cells_EBV-transformed_lymphocytes	colon	0.03	0.366
ENSG00000156711	MAPK13	Whole_Blood	distal	-0.05	0.366
ENSG00000158488	CD1E	Whole_Blood	male	-0.07	0.366
ENSG00000181085	MAPK15	Adipose_Subcutaneous	overall	0.04	0.366
ENSG00000258636	AL121821.2	Colon_Sigmoid	proximal	-0.06	0.366
ENSG00000262681	AC005722.3	Colon_Sigmoid	female	0.03	0.366
ENSG00000169814	BTD	Cells_EBV-transformed_lymphocytes	distal	-0.05	0.366
ENSG00000160703	NLRX1	Adipose_Subcutaneous	male	-0.09	0.366
ENSG00000075142	SRI	Colon_Sigmoid	female	0.08	0.366
ENSG00000136682	CBWD2	Adipose_Subcutaneous	overall	0.07	0.366
ENSG00000175449	RFESD	Colon_Transverse	distal	-0.14	0.366
ENSG00000100865	CINP	Adipose_Visceral_Omentum	male	0.06	0.366
ENSG00000169314	C22orf15	Colon_Sigmoid	overall	-0.1	0.366
ENSG00000168079	SCARA5	Adipose_Visceral_Omentum	rectal	-0.04	0.366
ENSG00000197580	BCO2	Colon_Transverse	rectal	-0.02	0.366
