## Supplementary Tables for "Integrating multi-tissue expression and splicing data to prioritise anatomical subsite- and sex-specific colorectal cancer susceptibility genes with therapeutic potential" (part 63 of 84)

### Sheet: Supplementary table 3 (continued)
Ensembl gene ID	Gene	Tissue	Subtype	Effect size	P-value
ENSG00000130856	ZNF236	Whole_Blood	rectal	-0.04	0.366
ENSG00000109113	RAB34	Colon_Sigmoid	male	-0.04	0.366
ENSG00000144746	ARL6IP5	Colon_Transverse	distal	0.03	0.366
ENSG00000144712	CAND2	Colon_Sigmoid	female	0.06	0.366
ENSG00000154917	RAB6B	Colon_Sigmoid	overall	0.03	0.366
ENSG00000273369	AC096586.2	Colon_Transverse	rectal	-0.03	0.366
ENSG00000137877	SPTBN5	Adipose_Subcutaneous	female	0.01	0.366
ENSG00000101400	SNTA1	Adipose_Subcutaneous	male	0.07	0.366
ENSG00000260916	CCPG1	Adipose_Subcutaneous	distal	0.08	0.366
ENSG00000101187	SLCO4A1	Whole_Blood	distal	0.07	0.366
ENSG00000121895	TMEM156	Whole_Blood	male	0.04	0.366
ENSG00000169302	STK32A	Colon_Sigmoid	colon	0.07	0.366
ENSG00000231889	TRAF3IP2-AS1	Cells_EBV-transformed_lymphocytes	proximal	-0.08	0.366
ENSG00000258647	LINC00930	Adipose_Visceral_Omentum	distal	-0.13	0.366
ENSG00000121236	TRIM6	Colon_Transverse	rectal	0.05	0.366
ENSG00000131558	EXOC4	Cells_EBV-transformed_lymphocytes	male	0.03	0.366
ENSG00000151208	DLG5	Adipose_Subcutaneous	female	-0.01	0.366
ENSG00000137869	CYP19A1	Adipose_Subcutaneous	rectal	0.16	0.366
ENSG00000118276	B4GALT6	Adipose_Visceral_Omentum	female	-0.07	0.366
ENSG00000173218	VANGL1	Adipose_Subcutaneous	overall	-0.02	0.366
ENSG00000145945	FAM50B	Whole_Blood	distal	-0.05	0.366
ENSG00000239911	PRKAG2-AS1	Adipose_Subcutaneous	rectal	0.08	0.366
ENSG00000108387	SEPTIN4	Colon_Sigmoid	rectal	0.27	0.366
ENSG00000103502	CDIPT	Adipose_Subcutaneous	colon	-0.11	0.366
ENSG00000185499	MUC1	Colon_Sigmoid	female	0.04	0.366
ENSG00000124098	FAM210B	Cells_EBV-transformed_lymphocytes	female	-0.19	0.366
ENSG00000124702	KLHDC3	Colon_Transverse	colon	1.09	0.366
ENSG00000124098	FAM210B	Colon_Transverse	female	-0.09	0.366
ENSG00000156110	ADK	Whole_Blood	overall	0.01	0.366
ENSG00000068615	REEP1	Adipose_Subcutaneous	male	0.08	0.366
ENSG00000178342	KCNG2	Colon_Sigmoid	colon	0.03	0.366
ENSG00000225964	NRIR	Colon_Sigmoid	rectal	0.03	0.366
ENSG00000086062	B4GALT1	Colon_Sigmoid	rectal	0.12	0.366
ENSG00000196704	AMZ2	Colon_Sigmoid	male	0.04	0.366
ENSG00000183091	NEB	Colon_Transverse	male	-0.07	0.366
ENSG00000165966	PDZRN4	Colon_Transverse	distal	-0.09	0.366
ENSG00000165084	C8orf34	Adipose_Subcutaneous	proximal	-0.09	0.366
ENSG00000171530	TBCA	Adipose_Visceral_Omentum	overall	-0.04	0.366
ENSG00000238160	AC116366.2	Whole_Blood	female	-0.12	0.366
ENSG00000248587	GDNF-AS1	Adipose_Visceral_Omentum	proximal	-0.15	0.366
ENSG00000069399	BCL3	Colon_Transverse	proximal	0.25	0.366
ENSG00000170802	FOXN2	Whole_Blood	rectal	-0.02	0.366
ENSG00000157593	SLC35B2	Adipose_Subcutaneous	distal	-0.2	0.366
ENSG00000148308	GTF3C5	Whole_Blood	female	0.07	0.366
ENSG00000197056	ZMYM1	Colon_Transverse	proximal	0.07	0.366
ENSG00000129347	KRI1	Adipose_Subcutaneous	distal	0.02	0.366
ENSG00000115425	PECR	Colon_Transverse	overall	-0.04	0.366
ENSG00000176273	SLC35G1	Cells_EBV-transformed_lymphocytes	male	0.08	0.366
ENSG00000214193	SH3D21	Adipose_Visceral_Omentum	distal	0.05	0.366
ENSG00000130558	OLFM1	Colon_Sigmoid	female	-0.12	0.366
ENSG00000233927	RPS28	Colon_Sigmoid	overall	0.01	0.366
ENSG00000160209	PDXK	Cells_EBV-transformed_lymphocytes	male	-0.62	0.366
ENSG00000180376	CCDC66	Colon_Sigmoid	overall	-0.02	0.366
ENSG00000223552	CCR5AS	Colon_Transverse	rectal	0.09	0.366
ENSG00000065328	MCM10	Adipose_Visceral_Omentum	rectal	0.02	0.366
ENSG00000144935	TRPC1	Colon_Sigmoid	female	-0.08	0.366
ENSG00000272686	AC006333.2	Adipose_Visceral_Omentum	distal	-0.03	0.366
ENSG00000171777	RASGRP4	Whole_Blood	male	-0.17	0.366
ENSG00000203727	SAMD5	Adipose_Visceral_Omentum	female	0.04	0.366
ENSG00000149499	EML3	Colon_Sigmoid	distal	0.03	0.366
ENSG00000249679	AC106897.1	Adipose_Subcutaneous	overall	-0.15	0.366
ENSG00000224914	LINC00863	Adipose_Visceral_Omentum	overall	-0.06	0.366
ENSG00000225697	SLC26A6	Cells_EBV-transformed_lymphocytes	colon	-0.06	0.366
ENSG00000253392	AC119403.1	Adipose_Visceral_Omentum	overall	-0.08	0.366
ENSG00000042493	CAPG	Colon_Transverse	overall	0.03	0.366
ENSG00000167106	FAM102A	Colon_Transverse	colon	0.03	0.366
ENSG00000164253	WDR41	Adipose_Subcutaneous	distal	-0.03	0.366
ENSG00000203326	ZNF525	Colon_Transverse	rectal	-0.06	0.366
ENSG00000165650	PDZD8	Adipose_Subcutaneous	female	-0.02	0.366
ENSG00000255760	LINC02422	Colon_Sigmoid	female	-0.08	0.366
ENSG00000138092	CENPO	Cells_EBV-transformed_lymphocytes	rectal	-0.05	0.366
ENSG00000267390	AC036176.1	Colon_Transverse	overall	0.03	0.366
ENSG00000223501	VPS52	Cells_EBV-transformed_lymphocytes	overall	-0.04	0.366
ENSG00000139714	MORN3	Colon_Transverse	colon	0.06	0.366
ENSG00000138650	PCDH10	Adipose_Visceral_Omentum	overall	-0.18	0.366
ENSG00000132664	POLR3F	Colon_Transverse	proximal	-0.18	0.366
ENSG00000162739	SLAMF6	Whole_Blood	proximal	-0.14	0.366
ENSG00000110675	ELMOD1	Colon_Transverse	overall	0.04	0.366
ENSG00000153976	HS3ST3A1	Adipose_Subcutaneous	distal	-0.04	0.366
ENSG00000141068	KSR1	Adipose_Subcutaneous	male	0.06	0.366
ENSG00000132406	TMEM128	Colon_Transverse	female	-0.02	0.366
ENSG00000165997	ARL5B	Cells_EBV-transformed_lymphocytes	overall	0.02	0.366
ENSG00000187688	TRPV2	Adipose_Visceral_Omentum	overall	-0.02	0.366
ENSG00000173811	CCDC13-AS1	Whole_Blood	rectal	0.04	0.366
ENSG00000001631	KRIT1	Whole_Blood	overall	0.06	0.366
ENSG00000276533	AC018926.2	Cells_EBV-transformed_lymphocytes	rectal	0.04	0.366
ENSG00000167992	VWCE	Adipose_Visceral_Omentum	rectal	-0.2	0.366
ENSG00000156030	ELMSAN1	Cells_EBV-transformed_lymphocytes	rectal	-0.31	0.366
ENSG00000104979	C19orf53	Cells_EBV-transformed_lymphocytes	overall	0.02	0.366
ENSG00000165527	ARF6	Adipose_Visceral_Omentum	colon	0.12	0.366
ENSG00000216937	CCDC7	Colon_Transverse	male	0.02	0.366
ENSG00000157578	LCA5L	Adipose_Subcutaneous	colon	-0.01	0.366
ENSG00000173409	ARV1	Adipose_Visceral_Omentum	colon	0.03	0.366
ENSG00000088970	KIZ	Adipose_Subcutaneous	rectal	0.04	0.366
ENSG00000165899	OTOGL	Colon_Transverse	rectal	0.04	0.366
ENSG00000100036	SLC35E4	Whole_Blood	female	0.07	0.366
ENSG00000114473	IQCG	Adipose_Subcutaneous	overall	-0.07	0.366
ENSG00000231389	HLA-DPA1	Adipose_Subcutaneous	male	-0.03	0.366
ENSG00000248690	HAS2-AS1	Adipose_Visceral_Omentum	colon	-0.18	0.366
ENSG00000279968	GVQW2	Colon_Sigmoid	rectal	0.05	0.366
ENSG00000196268	ZNF493	Cells_EBV-transformed_lymphocytes	proximal	0.03	0.366
ENSG00000133195	SLC39A11	Adipose_Visceral_Omentum	female	-0.09	0.366
ENSG00000123297	TSFM	Whole_Blood	rectal	-0.07	0.366
ENSG00000057468	MSH4	Colon_Transverse	male	0.02	0.366
ENSG00000145423	SFRP2	Adipose_Visceral_Omentum	proximal	0.13	0.366
ENSG00000105880	DLX5	Adipose_Subcutaneous	colon	0.07	0.366
ENSG00000185015	CA13	Whole_Blood	female	-0.04	0.366
ENSG00000075407	ZNF37A	Adipose_Visceral_Omentum	colon	0.15	0.366
ENSG00000185608	MRPL40	Cells_EBV-transformed_lymphocytes	proximal	0.09	0.366
ENSG00000095739	BAMBI	Adipose_Visceral_Omentum	proximal	0.14	0.366
ENSG00000229666	MAST4-AS1	Colon_Transverse	overall	-0.02	0.366
ENSG00000081052	COL4A4	Colon_Transverse	distal	-0.07	0.366
ENSG00000115750	TAF1B	Whole_Blood	female	0.02	0.366
ENSG00000081818	PCDHB4	Colon_Sigmoid	female	0.11	0.366
ENSG00000124459	ZNF45	Adipose_Visceral_Omentum	proximal	0.05	0.366
ENSG00000152527	PLEKHH2	Colon_Sigmoid	proximal	-0.02	0.366
ENSG00000116678	LEPR	Colon_Transverse	proximal	-0.06	0.366
ENSG00000073169	SELENOO	Whole_Blood	rectal	-0.04	0.366
ENSG00000173442	EHBP1L1	Adipose_Subcutaneous	proximal	-0.08	0.366
ENSG00000170412	GPRC5C	Adipose_Subcutaneous	proximal	-0.45	0.366
ENSG00000277382	AC005837.4	Adipose_Visceral_Omentum	proximal	-0.12	0.366
ENSG00000281769	LINC01230	Adipose_Subcutaneous	proximal	-0.05	0.366
ENSG00000168447	SCNN1B	Colon_Transverse	male	0.12	0.366
ENSG00000175773	ZBTB44-DT	Adipose_Visceral_Omentum	proximal	-0.07	0.366
ENSG00000257591	ZNF625	Cells_EBV-transformed_lymphocytes	rectal	0.17	0.366
ENSG00000151470	C4orf33	Whole_Blood	male	-0.02	0.366
ENSG00000099330	OCEL1	Adipose_Visceral_Omentum	proximal	-0.02	0.366
ENSG00000272275	AC092687.3	Colon_Transverse	female	0.03	0.366
ENSG00000163347	CLDN1	Colon_Transverse	proximal	0.07	0.366
ENSG00000155085	AK9	Colon_Sigmoid	overall	0.02	0.366
ENSG00000133250	ZNF414	Colon_Transverse	distal	0.07	0.366
ENSG00000248408	LINC02469	Adipose_Visceral_Omentum	proximal	-0.05	0.366
ENSG00000005156	LIG3	Adipose_Visceral_Omentum	colon	-0.01	0.366
ENSG00000121310	ECHDC2	Adipose_Visceral_Omentum	overall	-0.13	0.366
ENSG00000107537	PHYH	Adipose_Subcutaneous	male	0.03	0.366
ENSG00000083168	KAT6A	Colon_Transverse	overall	-0.17	0.366
ENSG00000102595	UGGT2	Whole_Blood	proximal	-0.35	0.366
ENSG00000150722	PPP1R1C	Colon_Transverse	distal	-0.05	0.366
ENSG00000223969	AC002456.1	Colon_Sigmoid	female	-0.07	0.366
ENSG00000149346	SLX4IP	Adipose_Subcutaneous	colon	0.03	0.366
ENSG00000271862	AC104118.1	Adipose_Subcutaneous	female	0.11	0.366
ENSG00000117122	MFAP2	Colon_Transverse	female	0.04	0.366
ENSG00000183208	GDPGP1	Whole_Blood	female	-0.04	0.366
ENSG00000135211	TMEM60	Colon_Sigmoid	proximal	0.05	0.366
ENSG00000196363	WDR5	Whole_Blood	colon	-0.04	0.366
ENSG00000100445	SDR39U1	Colon_Transverse	colon	-0.04	0.366
ENSG00000203485	INF2	Whole_Blood	colon	0.02	0.366
ENSG00000169684	CHRNA5	Whole_Blood	rectal	0.03	0.366
ENSG00000136828	RALGPS1	Adipose_Visceral_Omentum	overall	0.04	0.366
ENSG00000230415	LINC01786	Colon_Transverse	overall	-0.17	0.366
ENSG00000091947	TMEM101	Colon_Transverse	male	0.13	0.366
ENSG00000250312	ZNF718	Adipose_Subcutaneous	male	-0.05	0.366
ENSG00000257681	AC025265.1	Colon_Transverse	female	0.02	0.366
ENSG00000236540	AC006547.1	Adipose_Visceral_Omentum	male	-0.06	0.366
ENSG00000163216	SPRR2D	Colon_Transverse	rectal	-0.22	0.366
ENSG00000142748	FCN3	Colon_Sigmoid	overall	0.03	0.366
ENSG00000111860	CEP85L	Cells_EBV-transformed_lymphocytes	female	0.07	0.366
ENSG00000047365	ARAP2	Colon_Transverse	distal	-0.13	0.366
ENSG00000065970	FOXJ2	Adipose_Subcutaneous	male	0.35	0.366
ENSG00000160145	KALRN	Colon_Transverse	male	-1.57	0.366
ENSG00000103550	KNOP1	Colon_Transverse	overall	0.01	0.366
ENSG00000267368	UPK3BL1	Colon_Transverse	rectal	0.04	0.366
ENSG00000213085	CFAP45	Colon_Transverse	proximal	0.07	0.366
ENSG00000256377	AC009509.1	Colon_Transverse	colon	0.36	0.366
ENSG00000196208	GREB1	Colon_Transverse	rectal	-0.1	0.366
ENSG00000182648	LINC01006	Colon_Transverse	female	-0.04	0.366
ENSG00000264278	ZNF236-DT	Whole_Blood	colon	-0.07	0.366
ENSG00000230747	AC021188.1	Adipose_Visceral_Omentum	overall	-0.1	0.366
ENSG00000157184	CPT2	Whole_Blood	female	-0.05	0.366
ENSG00000145384	FABP2	Colon_Transverse	male	0.05	0.366
ENSG00000235560	AC002310.1	Adipose_Subcutaneous	rectal	0.04	0.366
ENSG00000113812	ACTR8	Whole_Blood	distal	0.1	0.366
ENSG00000065183	WDR3	Whole_Blood	overall	-0.05	0.366
ENSG00000269667	AC092723.1	Colon_Transverse	male	0.04	0.366
ENSG00000140105	WARS	Cells_EBV-transformed_lymphocytes	male	0.03	0.366
ENSG00000127463	EMC1	Colon_Sigmoid	female	-0.02	0.366
ENSG00000231690	LINC00574	Adipose_Visceral_Omentum	female	-0.06	0.366
ENSG00000258676	AC091544.2	Adipose_Visceral_Omentum	colon	0.07	0.366
ENSG00000163141	BNIPL	Colon_Sigmoid	rectal	-0.06	0.366
ENSG00000250282	AC002401.2	Colon_Transverse	proximal	-0.07	0.366
ENSG00000233198	RNF224	Adipose_Subcutaneous	colon	0.04	0.366
ENSG00000197405	C5AR1	Colon_Sigmoid	male	-0.04	0.366
ENSG00000125508	SRMS	Colon_Transverse	proximal	-0.04	0.366
ENSG00000275765	AC091982.3	Colon_Transverse	rectal	0.02	0.366
ENSG00000271918	AC034236.2	Adipose_Visceral_Omentum	overall	-0.05	0.366
ENSG00000112343	TRIM38	Cells_EBV-transformed_lymphocytes	colon	-0.03	0.366
ENSG00000101474	APMAP	Adipose_Subcutaneous	female	-0.06	0.366
ENSG00000239388	ASB14	Colon_Sigmoid	overall	-0.03	0.366
ENSG00000164463	CREBRF	Adipose_Visceral_Omentum	distal	-0.15	0.366
ENSG00000178053	MLF1	Colon_Transverse	overall	0.03	0.366
ENSG00000230751	AC007036.2	Adipose_Subcutaneous	female	0.12	0.366
ENSG00000115459	ELMOD3	Colon_Sigmoid	overall	0.14	0.366
ENSG00000124802	EEF1E1	Colon_Transverse	rectal	0.06	0.366
ENSG00000146066	HIGD2A	Whole_Blood	rectal	-0.06	0.366
ENSG00000008394	MGST1	Adipose_Visceral_Omentum	distal	-0.03	0.366
ENSG00000197912	SPG7	Adipose_Subcutaneous	female	0.09	0.366
ENSG00000196418	ZNF124	Adipose_Visceral_Omentum	rectal	0.06	0.366
ENSG00000243244	STON1	Adipose_Subcutaneous	overall	-0.02	0.366
ENSG00000131845	ZNF304	Colon_Transverse	colon	-0.02	0.366
ENSG00000243368	MCCC1-AS1	Adipose_Subcutaneous	overall	0.09	0.366
ENSG00000101052	IFT52	Adipose_Visceral_Omentum	male	-0.02	0.366
ENSG00000095303	PTGS1	Whole_Blood	proximal	-0.07	0.366
ENSG00000128383	APOBEC3A	Adipose_Subcutaneous	distal	0.07	0.366
ENSG00000174469	CNTNAP2	Whole_Blood	proximal	-0.03	0.366
ENSG00000144579	CTDSP1	Colon_Sigmoid	colon	0.19	0.366
ENSG00000119397	CNTRL	Adipose_Visceral_Omentum	proximal	0.07	0.366
ENSG00000203485	INF2	Cells_EBV-transformed_lymphocytes	colon	-0.05	0.366
ENSG00000125249	RAP2A	Adipose_Visceral_Omentum	colon	-0.08	0.366
ENSG00000160325	CACFD1	Adipose_Visceral_Omentum	proximal	-0.11	0.366
ENSG00000110660	SLC35F2	Colon_Transverse	overall	0.02	0.366
ENSG00000197381	ADARB1	Adipose_Visceral_Omentum	distal	-0.09	0.366
ENSG00000134809	TIMM10	Adipose_Subcutaneous	proximal	0.02	0.366
ENSG00000163644	PPM1K	Cells_EBV-transformed_lymphocytes	proximal	0.2	0.366
ENSG00000152782	PANK1	Adipose_Visceral_Omentum	proximal	-0.11	0.366
ENSG00000214736	TOMM6	Adipose_Visceral_Omentum	female	0.08	0.366
ENSG00000143633	C1orf131	Colon_Sigmoid	distal	-0.07	0.366
ENSG00000259113	AL118556.1	Adipose_Subcutaneous	proximal	-0.12	0.366
ENSG00000196365	LONP1	Cells_EBV-transformed_lymphocytes	rectal	-0.05	0.366
ENSG00000174938	SEZ6L2	Adipose_Subcutaneous	proximal	-0.15	0.366
ENSG00000167985	SDHAF2	Adipose_Subcutaneous	proximal	-2.66	0.366
ENSG00000146386	ABRACL	Adipose_Visceral_Omentum	female	0.03	0.366
ENSG00000125618	PAX8	Adipose_Visceral_Omentum	rectal	-0.04	0.366
ENSG00000101190	TCFL5	Colon_Sigmoid	male	0.02	0.366
ENSG00000269300	AC008734.1	Adipose_Subcutaneous	female	-0.33	0.366
ENSG00000174177	CTU2	Adipose_Subcutaneous	proximal	-0.04	0.366
ENSG00000188321	ZNF559	Cells_EBV-transformed_lymphocytes	overall	-0.16	0.366
ENSG00000175048	ZDHHC14	Whole_Blood	colon	0.07	0.366
ENSG00000111752	PHC1	Cells_EBV-transformed_lymphocytes	male	0.04	0.366
ENSG00000148803	FUOM	Whole_Blood	male	-0.05	0.366
ENSG00000105669	COPE	Colon_Transverse	female	0.05	0.366
ENSG00000033627	ATP6V0A1	Colon_Sigmoid	proximal	0.03	0.366
ENSG00000258301	VASH1-AS1	Adipose_Subcutaneous	colon	-0.12	0.366
ENSG00000119285	HEATR1	Colon_Transverse	distal	0.1	0.366
ENSG00000235257	ITGA9-AS1	Adipose_Visceral_Omentum	colon	-0.07	0.366
ENSG00000151224	MAT1A	Colon_Sigmoid	colon	0.08	0.366
ENSG00000153879	CEBPG	Colon_Transverse	overall	-0.04	0.366
ENSG00000164221	CCDC112	Adipose_Subcutaneous	overall	-0.16	0.366
ENSG00000260920	AL031985.3	Colon_Transverse	rectal	0.13	0.366
ENSG00000172613	RAD9A	Adipose_Visceral_Omentum	overall	0.58	0.366
ENSG00000177098	SCN4B	Colon_Sigmoid	overall	0.07	0.366
ENSG00000279141	AL590226.2	Whole_Blood	proximal	-0.58	0.366
ENSG00000273270	AC090114.2	Adipose_Visceral_Omentum	female	0.02	0.366
ENSG00000176208	ATAD5	Whole_Blood	distal	-0.08	0.366
ENSG00000167468	GPX4	Adipose_Subcutaneous	rectal	0.13	0.366
ENSG00000100426	ZBED4	Adipose_Visceral_Omentum	distal	-0.17	0.366
ENSG00000137145	DENND4C	Whole_Blood	male	-0.12	0.366
ENSG00000162104	ADCY9	Whole_Blood	female	0.02	0.366
ENSG00000118804	STBD1	Whole_Blood	distal	-0.04	0.366
ENSG00000139546	TARBP2	Colon_Sigmoid	male	0.1	0.366
ENSG00000165555	NOXRED1	Colon_Transverse	proximal	0.03	0.366
ENSG00000143093	STRIP1	Adipose_Subcutaneous	overall	0.04	0.366
ENSG00000163611	SPICE1	Colon_Transverse	male	0.1	0.366
ENSG00000270640	AC104695.4	Adipose_Visceral_Omentum	male	-0.1	0.366
ENSG00000255874	LINC00346	Adipose_Visceral_Omentum	female	0.04	0.366
ENSG00000120158	RCL1	Colon_Sigmoid	colon	-0.25	0.366
ENSG00000183336	BOLA2	Colon_Sigmoid	female	-0.2	0.366
ENSG00000165097	KDM1B	Whole_Blood	proximal	-0.05	0.366
ENSG00000132000	PODNL1	Adipose_Visceral_Omentum	distal	0.13	0.366
ENSG00000108950	FAM20A	Adipose_Visceral_Omentum	male	0.03	0.366
ENSG00000153363	LINC00467	Adipose_Visceral_Omentum	male	-0.05	0.366
ENSG00000085760	MTIF2	Colon_Transverse	male	0.06	0.366
ENSG00000120071	KANSL1	Colon_Transverse	male	0.05	0.366
ENSG00000138111	MFSD13A	Whole_Blood	proximal	-0.03	0.366
ENSG00000236723	AL606760.2	Colon_Sigmoid	overall	-0.06	0.366
ENSG00000099194	SCD	Colon_Transverse	female	0.11	0.366
ENSG00000112578	BYSL	Colon_Sigmoid	distal	0.05	0.366
ENSG00000163220	S100A9	Colon_Transverse	proximal	0.07	0.366
ENSG00000156603	MED19	Colon_Transverse	overall	-0.01	0.366
ENSG00000121236	TRIM6	Adipose_Visceral_Omentum	proximal	0.04	0.366
ENSG00000248787	AC092903.2	Colon_Transverse	male	0.06	0.366
ENSG00000272994	AC012360.3	Adipose_Visceral_Omentum	overall	-0.03	0.366
ENSG00000259847	LINC02126	Adipose_Visceral_Omentum	overall	-0.03	0.366
ENSG00000136866	ZFP37	Cells_EBV-transformed_lymphocytes	male	0.56	0.366
ENSG00000231646	FSIP2-AS1	Colon_Transverse	colon	0.03	0.366
ENSG00000261054	AC036108.2	Colon_Transverse	male	0.04	0.366
ENSG00000132141	CCT6B	Adipose_Subcutaneous	overall	-0.01	0.366
ENSG00000160233	LRRC3	Adipose_Visceral_Omentum	colon	-0.04	0.366
ENSG00000138175	ARL3	Colon_Sigmoid	rectal	0.03	0.366
ENSG00000245067	IGFBP7-AS1	Adipose_Visceral_Omentum	overall	-0.05	0.366
ENSG00000172977	KAT5	Whole_Blood	female	0.11	0.366
ENSG00000180992	MRPL14	Colon_Sigmoid	colon	-0.03	0.366
ENSG00000138074	SLC5A6	Cells_EBV-transformed_lymphocytes	rectal	-0.07	0.366
ENSG00000137806	NDUFAF1	Colon_Transverse	distal	-0.05	0.366
ENSG00000235865	GSN-AS1	Colon_Transverse	overall	0.04	0.366
ENSG00000148795	CYP17A1	Adipose_Subcutaneous	male	-0.13	0.366
ENSG00000168792	ABHD15	Cells_EBV-transformed_lymphocytes	female	0.04	0.367
ENSG00000175106	TVP23C	Whole_Blood	colon	0.04	0.367
ENSG00000071626	DAZAP1	Adipose_Subcutaneous	colon	0.06	0.367
ENSG00000176715	ACSF3	Colon_Transverse	rectal	0.03	0.367
ENSG00000267014	LINC01532	Adipose_Visceral_Omentum	overall	-0.1	0.367
ENSG00000168803	ADAL	Adipose_Visceral_Omentum	proximal	0.02	0.367
ENSG00000141526	SLC16A3	Adipose_Subcutaneous	distal	-0.06	0.367
ENSG00000152942	RAD17	Whole_Blood	male	-0.07	0.367
ENSG00000168913	ENHO	Adipose_Visceral_Omentum	distal	-0.16	0.367
ENSG00000251586	TET2-AS1	Colon_Sigmoid	colon	0.06	0.367
ENSG00000179912	R3HDM2	Colon_Transverse	female	-0.19	0.367
ENSG00000119912	IDE	Adipose_Visceral_Omentum	male	-0.16	0.367
ENSG00000238287	AL603839.3	Colon_Sigmoid	colon	-0.01	0.367
ENSG00000167543	TP53I13	Colon_Transverse	proximal	0.17	0.367
ENSG00000131495	NDUFA2	Whole_Blood	male	-0.04	0.367
ENSG00000186300	ZNF555	Cells_EBV-transformed_lymphocytes	proximal	0.06	0.367
ENSG00000262098	AC127496.2	Colon_Sigmoid	rectal	0.15	0.367
ENSG00000001631	KRIT1	Colon_Transverse	overall	0.07	0.367
ENSG00000120279	MYCT1	Adipose_Subcutaneous	overall	-0.06	0.367
ENSG00000139445	FOXN4	Colon_Transverse	male	-0.08	0.367
ENSG00000100027	YPEL1	Adipose_Visceral_Omentum	distal	-0.06	0.367
ENSG00000232912	RERE-AS1	Adipose_Visceral_Omentum	rectal	0.05	0.367
ENSG00000230266	XXYLT1-AS2	Colon_Transverse	distal	-0.04	0.367
ENSG00000135097	MSI1	Adipose_Visceral_Omentum	colon	0.15	0.367
ENSG00000100294	MCAT	Adipose_Visceral_Omentum	female	-0.07	0.367
ENSG00000069431	ABCC9	Adipose_Visceral_Omentum	rectal	-2.3	0.367
ENSG00000255284	AP006621.3	Cells_EBV-transformed_lymphocytes	colon	-0.33	0.367
ENSG00000148120	AOPEP	Adipose_Visceral_Omentum	female	-0.07	0.367
ENSG00000066027	PPP2R5A	Adipose_Subcutaneous	male	0.07	0.367
ENSG00000152078	TLCD4	Whole_Blood	male	-0.07	0.367
ENSG00000140459	CYP11A1	Adipose_Visceral_Omentum	rectal	-0.15	0.367
ENSG00000244482	LILRA6	Colon_Sigmoid	colon	-0.03	0.367
ENSG00000104231	ZFAND1	Cells_EBV-transformed_lymphocytes	male	-0.05	0.367
ENSG00000150977	RILPL2	Adipose_Subcutaneous	rectal	-0.12	0.367
ENSG00000163629	PTPN13	Colon_Transverse	colon	-0.06	0.367
ENSG00000162552	WNT4	Adipose_Subcutaneous	male	0.06	0.367
ENSG00000093072	ADA2	Colon_Transverse	colon	-0.01	0.367
ENSG00000054179	ENTPD2	Adipose_Visceral_Omentum	colon	0.16	0.367
ENSG00000183020	AP2A2	Cells_EBV-transformed_lymphocytes	distal	0.06	0.367
ENSG00000244349	AL662791.1	Adipose_Subcutaneous	female	0.15	0.367
ENSG00000203667	COX20	Colon_Transverse	female	-0.12	0.367
ENSG00000183682	BMP8A	Adipose_Subcutaneous	distal	-0.04	0.367
ENSG00000109667	SLC2A9	Whole_Blood	colon	-0.03	0.367
ENSG00000162643	WDR63	Colon_Transverse	male	0.07	0.367
ENSG00000273008	AC010864.1	Whole_Blood	rectal	0.05	0.367
ENSG00000275963	AC008115.4	Adipose_Visceral_Omentum	male	-0.1	0.367
ENSG00000106948	AKNA	Colon_Sigmoid	rectal	0.05	0.367
ENSG00000082074	FYB1	Adipose_Subcutaneous	overall	-0.05	0.367
ENSG00000103507	BCKDK	Whole_Blood	colon	-0.07	0.367
ENSG00000067057	PFKP	Cells_EBV-transformed_lymphocytes	distal	0.04	0.367
ENSG00000260808	AP003096.1	Cells_EBV-transformed_lymphocytes	distal	0.04	0.367
ENSG00000276533	AC018926.2	Colon_Transverse	rectal	0.04	0.367
ENSG00000151665	PIGF	Adipose_Visceral_Omentum	male	0.04	0.367
ENSG00000115306	SPTBN1	Adipose_Visceral_Omentum	colon	-0.05	0.367
ENSG00000112218	GPR63	Adipose_Subcutaneous	distal	0.03	0.367
ENSG00000257219	LNCOG	Adipose_Visceral_Omentum	colon	0.08	0.367
ENSG00000167186	COQ7	Colon_Transverse	distal	-0.07	0.367
ENSG00000197535	MYO5A	Colon_Transverse	male	0.06	0.367
ENSG00000110711	AIP	Whole_Blood	proximal	0.06	0.367
ENSG00000095321	CRAT	Colon_Transverse	proximal	-0.02	0.367
ENSG00000189431	RASSF10	Colon_Sigmoid	proximal	-0.03	0.367
ENSG00000156232	WHAMM	Whole_Blood	distal	-0.05	0.367
ENSG00000274209	ANTXRL	Colon_Transverse	male	-0.03	0.367
ENSG00000141543	EIF4A3	Colon_Sigmoid	colon	-0.24	0.367
ENSG00000183150	GPR19	Colon_Transverse	female	-0.04	0.367
ENSG00000184056	VPS33B	Cells_EBV-transformed_lymphocytes	overall	-0.08	0.367
ENSG00000100416	TRMU	Whole_Blood	male	0.08	0.367
ENSG00000103197	TSC2	Colon_Sigmoid	proximal	0.37	0.367
ENSG00000259248	USP3-AS1	Colon_Transverse	male	-0.12	0.367
ENSG00000274767	AC243829.1	Colon_Transverse	overall	0.04	0.367
ENSG00000170442	KRT86	Adipose_Visceral_Omentum	male	0.09	0.367
ENSG00000267077	AC020663.2	Whole_Blood	proximal	0.02	0.367
ENSG00000172757	CFL1	Colon_Transverse	male	-0.11	0.367
ENSG00000104490	NCALD	Whole_Blood	female	-0.12	0.367
ENSG00000249915	PDCD6	Colon_Sigmoid	proximal	-0.06	0.367
ENSG00000106392	C1GALT1	Colon_Transverse	male	-0.01	0.367
ENSG00000204632	HLA-G	Colon_Transverse	male	0.03	0.367
ENSG00000188124	OR2AG2	Cells_EBV-transformed_lymphocytes	rectal	-0.04	0.367
ENSG00000204876	AC021218.1	Colon_Transverse	distal	-0.04	0.367
ENSG00000133316	WDR74	Adipose_Subcutaneous	male	-1.2	0.367
ENSG00000205302	SNX2	Cells_EBV-transformed_lymphocytes	proximal	-0.22	0.367
ENSG00000205356	TECPR1	Adipose_Visceral_Omentum	distal	0.07	0.367
ENSG00000278834	AC073508.3	Adipose_Visceral_Omentum	distal	-0.03	0.367
ENSG00000244063	AC104653.2	Colon_Transverse	proximal	-0.06	0.367
ENSG00000164758	MED30	Adipose_Subcutaneous	male	0.07	0.367
ENSG00000167264	DUS2	Adipose_Subcutaneous	proximal	-0.09	0.367
ENSG00000272799	AC006238.1	Whole_Blood	colon	0.03	0.367
ENSG00000267277	AC024575.1	Adipose_Visceral_Omentum	distal	0.13	0.367
ENSG00000145495	MARCH6	Colon_Transverse	colon	0.08	0.367
ENSG00000170236	USP50	Adipose_Visceral_Omentum	rectal	0.09	0.367
ENSG00000142623	PADI1	Colon_Transverse	male	0.08	0.367
ENSG00000139537	CCDC65	Adipose_Visceral_Omentum	distal	-0.03	0.367
ENSG00000198488	B3GNT6	Colon_Transverse	colon	0.05	0.367
ENSG00000160803	UBQLN4	Colon_Sigmoid	distal	0.1	0.367
ENSG00000100147	CCDC134	Adipose_Visceral_Omentum	overall	-0.03	0.367
ENSG00000138018	SELENOI	Colon_Transverse	distal	-0.17	0.367
ENSG00000214842	RAD51AP2	Colon_Transverse	colon	0.04	0.367
ENSG00000259956	RBM15B	Colon_Sigmoid	female	-0.06	0.367
ENSG00000254614	AP003068.2	Whole_Blood	rectal	-0.01	0.367
ENSG00000128487	SPECC1	Colon_Transverse	overall	0.05	0.367
ENSG00000125995	ROMO1	Colon_Transverse	female	-0.18	0.367
ENSG00000131238	PPT1	Adipose_Visceral_Omentum	rectal	-0.04	0.367
ENSG00000198569	SLC34A3	Adipose_Visceral_Omentum	male	-0.07	0.367
ENSG00000088970	KIZ	Cells_EBV-transformed_lymphocytes	rectal	0.05	0.367
ENSG00000165526	RPUSD4	Adipose_Visceral_Omentum	proximal	0.07	0.367
ENSG00000044459	CNTLN	Colon_Transverse	female	0.03	0.367
ENSG00000120837	NFYB	Colon_Transverse	male	-0.18	0.367
ENSG00000138376	BARD1	Cells_EBV-transformed_lymphocytes	rectal	-0.15	0.367
ENSG00000213625	LEPROT	Whole_Blood	colon	0.01	0.367
ENSG00000165714	BORCS5	Adipose_Visceral_Omentum	rectal	0.04	0.367
ENSG00000275401	AL391095.3	Colon_Sigmoid	female	0.04	0.367
ENSG00000197965	MPZL1	Adipose_Subcutaneous	distal	0.04	0.367
ENSG00000225138	SLC9A3-AS1	Cells_EBV-transformed_lymphocytes	distal	-0.01	0.367
ENSG00000179889	PDXDC1	Colon_Transverse	overall	0.05	0.367
ENSG00000069431	ABCC9	Colon_Sigmoid	female	0.08	0.367
ENSG00000141744	PNMT	Adipose_Subcutaneous	overall	0.04	0.367
ENSG00000125510	OPRL1	Colon_Transverse	colon	0.02	0.367
ENSG00000152382	TADA1	Colon_Transverse	male	-0.05	0.367
ENSG00000234171	RNASEH1-AS1	Colon_Sigmoid	overall	-0.01	0.367
ENSG00000256660	CLEC12B	Adipose_Visceral_Omentum	rectal	-0.02	0.367
ENSG00000172461	FUT9	Colon_Sigmoid	distal	-0.04	0.367
ENSG00000162222	TTC9C	Whole_Blood	female	0.31	0.367
ENSG00000170638	TRABD	Whole_Blood	male	-0.03	0.367
ENSG00000197302	ZNF720	Colon_Transverse	male	0.04	0.367
ENSG00000182771	GRID1	Colon_Sigmoid	rectal	0.04	0.367
ENSG00000116688	MFN2	Whole_Blood	overall	-0.01	0.367
ENSG00000171357	LURAP1	Colon_Sigmoid	colon	0.03	0.367
ENSG00000165905	LARGE2	Adipose_Visceral_Omentum	colon	0.09	0.367
ENSG00000136044	APPL2	Cells_EBV-transformed_lymphocytes	proximal	0.13	0.367
ENSG00000224877	NDUFAF8	Cells_EBV-transformed_lymphocytes	colon	0.04	0.367
ENSG00000108883	EFTUD2	Whole_Blood	distal	0.04	0.367
ENSG00000166823	MESP1	Adipose_Visceral_Omentum	proximal	-0.11	0.367
ENSG00000051596	THOC3	Colon_Sigmoid	proximal	0.08	0.367
ENSG00000134780	DAGLA	Adipose_Visceral_Omentum	proximal	-0.13	0.367
ENSG00000276533	AC018926.2	Colon_Sigmoid	rectal	0.04	0.367
ENSG00000173660	UQCRH	Colon_Transverse	distal	0.03	0.367
ENSG00000253552	HOXA-AS2	Adipose_Visceral_Omentum	rectal	-0.11	0.367
ENSG00000151948	GLT1D1	Adipose_Visceral_Omentum	colon	0.08	0.367
ENSG00000070669	ASNS	Colon_Transverse	rectal	0.03	0.367
ENSG00000041988	THAP3	Colon_Sigmoid	distal	0.03	0.367
ENSG00000136247	ZDHHC4	Cells_EBV-transformed_lymphocytes	rectal	0.03	0.367
ENSG00000125386	FAM193A	Colon_Sigmoid	rectal	-0.51	0.367
ENSG00000168488	ATXN2L	Adipose_Visceral_Omentum	male	-0.09	0.367
ENSG00000127527	EPS15L1	Whole_Blood	distal	-0.06	0.367
ENSG00000151422	FER	Colon_Sigmoid	colon	0.06	0.367
ENSG00000104886	PLEKHJ1	Colon_Sigmoid	proximal	-0.1	0.367
ENSG00000237523	LINC00857	Colon_Sigmoid	rectal	-0.12	0.367
ENSG00000142082	SIRT3	Colon_Sigmoid	male	-0.02	0.367
ENSG00000108733	PEX12	Adipose_Subcutaneous	overall	0.09	0.367
ENSG00000183734	ASCL2	Adipose_Subcutaneous	female	-0.11	0.367
ENSG00000196814	MVB12B	Colon_Sigmoid	female	0.04	0.367
ENSG00000272690	LINC02018	Cells_EBV-transformed_lymphocytes	overall	-0.15	0.367
ENSG00000101457	DNTTIP1	Adipose_Visceral_Omentum	distal	0.02	0.367
ENSG00000105671	DDX49	Adipose_Visceral_Omentum	proximal	0.12	0.367
ENSG00000204410	MSH5	Adipose_Visceral_Omentum	overall	0.08	0.367
ENSG00000111237	VPS29	Adipose_Visceral_Omentum	female	0.17	0.367
ENSG00000107521	HPS1	Cells_EBV-transformed_lymphocytes	male	0.04	0.367
ENSG00000270412	AL136084.3	Adipose_Subcutaneous	colon	0.07	0.367
ENSG00000174695	TMEM167A	Adipose_Visceral_Omentum	male	0.56	0.367
ENSG00000234572	LINC01800	Whole_Blood	rectal	-0.09	0.367
ENSG00000235501	AC105942.1	Adipose_Subcutaneous	distal	0.03	0.367
ENSG00000170234	PWWP2A	Adipose_Subcutaneous	proximal	0.09	0.367
ENSG00000225518	LINC01703	Colon_Transverse	colon	-0.06	0.367
ENSG00000269842	AC011453.1	Whole_Blood	rectal	0.03	0.367
ENSG00000134874	DZIP1	Adipose_Visceral_Omentum	distal	-0.09	0.367
ENSG00000168229	PTGDR	Whole_Blood	distal	0.03	0.367
ENSG00000248746	ACTN3	Colon_Sigmoid	colon	0.02	0.367
ENSG00000159579	RSPRY1	Colon_Sigmoid	distal	-0.11	0.367
ENSG00000168071	CCDC88B	Colon_Transverse	male	-0.03	0.367
ENSG00000169682	SPNS1	Colon_Transverse	female	-0.15	0.367
ENSG00000145708	CRHBP	Colon_Sigmoid	colon	-0.03	0.367
ENSG00000164494	PDSS2	Cells_EBV-transformed_lymphocytes	female	-0.04	0.367
ENSG00000151468	CCDC3	Whole_Blood	overall	-0.03	0.367
ENSG00000235560	AC002310.1	Cells_EBV-transformed_lymphocytes	female	-0.05	0.367
ENSG00000197937	ZNF347	Adipose_Visceral_Omentum	distal	0.03	0.367
ENSG00000279345	Z98885.3	Colon_Transverse	female	0.06	0.367
ENSG00000112319	EYA4	Adipose_Visceral_Omentum	proximal	-0.09	0.367
ENSG00000114796	KLHL24	Whole_Blood	colon	0.04	0.367
ENSG00000105205	CLC	Adipose_Subcutaneous	male	-0.09	0.367
ENSG00000184432	COPB2	Colon_Transverse	female	-0.1	0.367
ENSG00000151746	BICD1	Colon_Transverse	overall	0.03	0.367
ENSG00000100412	ACO2	Adipose_Visceral_Omentum	proximal	0.05	0.367
ENSG00000131165	CHMP1A	Adipose_Visceral_Omentum	female	0.02	0.367
ENSG00000103522	IL21R	Adipose_Subcutaneous	colon	0.07	0.367
ENSG00000170949	ZNF160	Colon_Sigmoid	male	-0.02	0.367
ENSG00000269958	AL049840.5	Adipose_Visceral_Omentum	rectal	0.03	0.367
ENSG00000151376	ME3	Colon_Transverse	colon	-0.07	0.367
ENSG00000134333	LDHA	Whole_Blood	male	0.04	0.367
ENSG00000131910	NR0B2	Colon_Transverse	overall	0.35	0.367
ENSG00000130713	EXOSC2	Cells_EBV-transformed_lymphocytes	male	0.06	0.367
ENSG00000041880	PARP3	Colon_Transverse	rectal	0.1	0.367
ENSG00000100804	PSMB5	Adipose_Subcutaneous	proximal	0.03	0.367
ENSG00000235978	AC018816.1	Colon_Transverse	overall	-0.03	0.367
ENSG00000251666	ZNF346-IT1	Adipose_Subcutaneous	proximal	0.25	0.367
ENSG00000132313	MRPL35	Adipose_Subcutaneous	proximal	0.04	0.367
ENSG00000079332	SAR1A	Colon_Sigmoid	distal	-0.02	0.367
ENSG00000167377	ZNF23	Adipose_Subcutaneous	distal	0.02	0.367
ENSG00000103550	KNOP1	Cells_EBV-transformed_lymphocytes	overall	0.01	0.367
ENSG00000196352	CD55	Whole_Blood	proximal	0.02	0.367
ENSG00000255545	AP004608.1	Whole_Blood	rectal	-0.06	0.367
ENSG00000261613	AC093525.6	Adipose_Subcutaneous	colon	-0.01	0.367
ENSG00000240972	MIF	Cells_EBV-transformed_lymphocytes	distal	0.02	0.367
ENSG00000181444	ZNF467	Colon_Transverse	proximal	-0.19	0.367
ENSG00000260468	LINC01290	Adipose_Visceral_Omentum	overall	-0.07	0.367
ENSG00000117592	PRDX6	Adipose_Subcutaneous	proximal	0.09	0.367
ENSG00000274818	AC004825.2	Adipose_Subcutaneous	male	0.09	0.367
ENSG00000099875	MKNK2	Adipose_Subcutaneous	colon	0.06	0.367
ENSG00000257613	LINC01481	Colon_Transverse	overall	-0.05	0.367
ENSG00000272977	AL008721.2	Adipose_Subcutaneous	overall	-0.01	0.367
ENSG00000106013	ANKRD7	Colon_Sigmoid	overall	-0.04	0.367
ENSG00000086544	ITPKC	Colon_Transverse	male	0.04	0.367
ENSG00000005156	LIG3	Whole_Blood	overall	-0.02	0.367
ENSG00000170540	ARL6IP1	Colon_Sigmoid	colon	-0.11	0.367
ENSG00000146701	MDH2	Colon_Transverse	rectal	-0.03	0.367
ENSG00000138246	DNAJC13	Colon_Sigmoid	overall	-0.03	0.367
ENSG00000174628	IQCK	Adipose_Subcutaneous	overall	-0.07	0.367
ENSG00000155530	LRGUK	Cells_EBV-transformed_lymphocytes	overall	-0.02	0.367
ENSG00000148655	LRMDA	Whole_Blood	colon	0.02	0.367
ENSG00000163958	ZDHHC19	Whole_Blood	proximal	-0.07	0.367
ENSG00000122912	SLC25A16	Colon_Sigmoid	rectal	-0.05	0.367
ENSG00000171234	UGT2B7	Colon_Transverse	overall	0.04	0.367
ENSG00000174788	PCP2	Cells_EBV-transformed_lymphocytes	overall	-0.04	0.367
ENSG00000141642	ELAC1	Cells_EBV-transformed_lymphocytes	male	0.09	0.367
ENSG00000137414	FAM8A1	Colon_Transverse	distal	0.05	0.367
ENSG00000133710	SPINK5	Colon_Transverse	overall	0.02	0.367
ENSG00000198885	ITPRIPL1	Whole_Blood	colon	0.02	0.367
ENSG00000176920	FUT2	Cells_EBV-transformed_lymphocytes	female	-0.09	0.367
ENSG00000175832	ETV4	Adipose_Subcutaneous	female	0.04	0.367
ENSG00000260470	AC023794.6	Colon_Transverse	male	-0.02	0.367
ENSG00000256299	AC073912.2	Colon_Sigmoid	rectal	-0.02	0.367
ENSG00000271554	AL138787.2	Cells_EBV-transformed_lymphocytes	female	-0.04	0.367
ENSG00000173442	EHBP1L1	Adipose_Visceral_Omentum	distal	0.09	0.367
ENSG00000162819	BROX	Colon_Sigmoid	colon	0.02	0.367
ENSG00000214941	ZSWIM7	Cells_EBV-transformed_lymphocytes	male	-0.15	0.367
ENSG00000176624	MEX3C	Whole_Blood	rectal	0.07	0.367
ENSG00000230325	AL359921.1	Adipose_Visceral_Omentum	overall	-0.02	0.367
ENSG00000171497	PPID	Colon_Transverse	rectal	0.03	0.367
ENSG00000223991	AC104809.1	Adipose_Visceral_Omentum	colon	0.05	0.367
ENSG00000183914	DNAH2	Colon_Sigmoid	colon	-0.06	0.367
ENSG00000165275	TRMT10B	Adipose_Visceral_Omentum	distal	-0.1	0.367
ENSG00000109680	TBC1D19	Adipose_Visceral_Omentum	distal	-0.37	0.367
ENSG00000164300	SERINC5	Cells_EBV-transformed_lymphocytes	male	-0.05	0.367
ENSG00000135407	AVIL	Adipose_Subcutaneous	rectal	0.13	0.367
ENSG00000149262	INTS4	Adipose_Visceral_Omentum	rectal	0.03	0.367
ENSG00000221829	FANCG	Adipose_Visceral_Omentum	overall	-0.08	0.367
ENSG00000228223	HCG11	Adipose_Subcutaneous	rectal	-0.06	0.367
ENSG00000121542	SEC22A	Adipose_Visceral_Omentum	male	-0.03	0.367
ENSG00000241472	PTPRG-AS1	Colon_Transverse	rectal	-0.09	0.367
ENSG00000148824	MTG1	Adipose_Visceral_Omentum	overall	-0.02	0.367
ENSG00000233429	HOTAIRM1	Cells_EBV-transformed_lymphocytes	proximal	0.11	0.367
ENSG00000204178	MACO1	Adipose_Visceral_Omentum	distal	0.18	0.367
ENSG00000105928	GSDME	Colon_Sigmoid	proximal	-0.05	0.367
ENSG00000228157	AC007952.2	Cells_EBV-transformed_lymphocytes	distal	-0.05	0.367
ENSG00000174145	NWD2	Colon_Sigmoid	female	0.09	0.367
ENSG00000176273	SLC35G1	Colon_Transverse	male	0.14	0.367
ENSG00000188959	C9orf152	Adipose_Visceral_Omentum	distal	0.07	0.367
ENSG00000006837	CDKL3	Colon_Transverse	female	0.14	0.367
ENSG00000133895	MEN1	Adipose_Visceral_Omentum	distal	-0.06	0.367
ENSG00000177112	MRVI1-AS1	Adipose_Subcutaneous	distal	0.09	0.367
ENSG00000203661	OR2T5	Cells_EBV-transformed_lymphocytes	proximal	-0.96	0.367
ENSG00000103248	MTHFSD	Colon_Transverse	overall	1.09	0.367
ENSG00000233237	LINC00472	Adipose_Subcutaneous	colon	-0.06	0.367
ENSG00000126266	FFAR1	Whole_Blood	rectal	0.05	0.367
ENSG00000111652	COPS7A	Cells_EBV-transformed_lymphocytes	overall	-0.03	0.367
ENSG00000132965	ALOX5AP	Adipose_Subcutaneous	colon	0.13	0.367
ENSG00000234928	LINC01659	Colon_Transverse	distal	-0.02	0.367
ENSG00000160117	ANKLE1	Colon_Sigmoid	overall	0.02	0.367
ENSG00000147853	AK3	Whole_Blood	male	-0.03	0.367
ENSG00000100918	REC8	Adipose_Subcutaneous	overall	-0.06	0.367
ENSG00000256751	PLBD1-AS1	Adipose_Visceral_Omentum	proximal	-0.06	0.367
ENSG00000100234	TIMP3	Adipose_Visceral_Omentum	distal	-0.09	0.367
ENSG00000165280	VCP	Colon_Transverse	rectal	0.04	0.367
ENSG00000197958	RPL12	Adipose_Subcutaneous	overall	0.01	0.367
ENSG00000106603	COA1	Colon_Sigmoid	distal	-0.03	0.367
ENSG00000176593	AC008969.1	Whole_Blood	overall	-0.01	0.367
ENSG00000138246	DNAJC13	Cells_EBV-transformed_lymphocytes	overall	0.04	0.367
ENSG00000160305	DIP2A	Adipose_Visceral_Omentum	distal	-0.03	0.367
ENSG00000140577	CRTC3	Adipose_Visceral_Omentum	distal	-0.05	0.367
ENSG00000155090	KLF10	Adipose_Subcutaneous	distal	-0.09	0.367
ENSG00000234084	AL049552.1	Adipose_Visceral_Omentum	rectal	-0.04	0.367
ENSG00000113161	HMGCR	Cells_EBV-transformed_lymphocytes	proximal	-0.05	0.367
ENSG00000197928	ZNF677	Adipose_Subcutaneous	female	-0.03	0.367
ENSG00000013573	DDX11	Colon_Sigmoid	male	0.06	0.367
ENSG00000170100	ZNF778	Adipose_Subcutaneous	rectal	-0.1	0.367
ENSG00000183621	ZNF438	Cells_EBV-transformed_lymphocytes	female	0.02	0.367
ENSG00000174238	PITPNA	Adipose_Subcutaneous	male	0.1	0.367
ENSG00000104835	SARS2	Colon_Sigmoid	rectal	0.03	0.367
ENSG00000251034	AC087854.1	Cells_EBV-transformed_lymphocytes	rectal	-0.03	0.367
ENSG00000172197	MBOAT1	Colon_Transverse	male	-0.05	0.367
ENSG00000164253	WDR41	Whole_Blood	colon	-0.03	0.367
ENSG00000174898	CATSPERD	Colon_Sigmoid	colon	0.87	0.367
ENSG00000050767	COL23A1	Adipose_Subcutaneous	distal	-0.05	0.367
ENSG00000109339	MAPK10	Colon_Transverse	female	-0.08	0.367
ENSG00000158716	DUSP23	Whole_Blood	male	0.13	0.367
ENSG00000118900	UBN1	Adipose_Subcutaneous	distal	0.04	0.367
ENSG00000132470	ITGB4	Colon_Sigmoid	proximal	0.2	0.367
ENSG00000141425	RPRD1A	Adipose_Subcutaneous	rectal	-0.04	0.367
ENSG00000132749	TESMIN	Adipose_Subcutaneous	proximal	0.04	0.367
ENSG00000165555	NOXRED1	Colon_Sigmoid	male	0.03	0.367
ENSG00000164024	METAP1	Adipose_Visceral_Omentum	overall	-0.02	0.367
ENSG00000100027	YPEL1	Adipose_Subcutaneous	distal	-0.08	0.367
ENSG00000260878	AC104072.1	Adipose_Subcutaneous	proximal	-0.14	0.367
ENSG00000107951	MTPAP	Adipose_Subcutaneous	overall	-0.03	0.367
ENSG00000120913	PDLIM2	Adipose_Subcutaneous	overall	-0.06	0.367
ENSG00000251226	LINC02714	Adipose_Visceral_Omentum	overall	0.02	0.367
ENSG00000267731	AC005332.2	Colon_Transverse	male	0.02	0.367
ENSG00000143756	FBXO28	Whole_Blood	overall	-0.03	0.367
ENSG00000196872	KIAA1211L	Colon_Transverse	rectal	0.06	0.367
ENSG00000116898	MRPS15	Adipose_Subcutaneous	proximal	-0.12	0.367
ENSG00000197956	S100A6	Colon_Sigmoid	female	-0.15	0.367
ENSG00000041880	PARP3	Adipose_Visceral_Omentum	overall	0.05	0.367
ENSG00000248599	AC018781.1	Adipose_Subcutaneous	male	-0.03	0.367
ENSG00000165312	OTUD1	Adipose_Visceral_Omentum	proximal	0.39	0.367
ENSG00000169047	IRS1	Whole_Blood	colon	-0.53	0.367
ENSG00000132514	CLEC10A	Adipose_Visceral_Omentum	male	-0.05	0.367
ENSG00000165269	AQP7	Colon_Sigmoid	distal	0.28	0.367
ENSG00000188895	MSL1	Colon_Sigmoid	colon	-0.02	0.367
ENSG00000276107	AC037198.1	Adipose_Visceral_Omentum	colon	-0.18	0.367
ENSG00000157978	LDLRAP1	Colon_Sigmoid	female	-0.03	0.367
ENSG00000271151	AC016737.1	Colon_Sigmoid	female	-0.05	0.367
ENSG00000260145	AC023825.2	Whole_Blood	proximal	-0.09	0.367
ENSG00000271133	AC004130.2	Colon_Transverse	distal	-0.16	0.367
ENSG00000122958	VPS26A	Adipose_Subcutaneous	rectal	0.11	0.367
ENSG00000184117	NIPSNAP1	Colon_Sigmoid	female	0.02	0.367
ENSG00000147316	MCPH1	Colon_Sigmoid	female	-0.11	0.367
ENSG00000113360	DROSHA	Colon_Sigmoid	male	0.03	0.367
ENSG00000125657	TNFSF9	Adipose_Subcutaneous	colon	-0.27	0.367
ENSG00000097046	CDC7	Adipose_Subcutaneous	overall	-0.02	0.367
ENSG00000197054	ZNF763	Colon_Sigmoid	distal	-0.08	0.367
ENSG00000143951	WDPCP	Colon_Sigmoid	overall	0.02	0.367
ENSG00000185156	MFSD6L	Whole_Blood	overall	0.07	0.367
ENSG00000273080	AC009309.1	Colon_Sigmoid	colon	0.01	0.367
ENSG00000152784	PRDM8	Whole_Blood	overall	0.06	0.367
ENSG00000132670	PTPRA	Adipose_Visceral_Omentum	distal	0.06	0.367
ENSG00000163378	EOGT	Whole_Blood	rectal	0.05	0.367
ENSG00000101489	CELF4	Adipose_Subcutaneous	distal	0.08	0.367
ENSG00000169684	CHRNA5	Adipose_Visceral_Omentum	distal	0.02	0.367
ENSG00000173598	NUDT4	Adipose_Visceral_Omentum	male	-0.03	0.367
ENSG00000165417	GTF2A1	Whole_Blood	overall	-0.04	0.367
ENSG00000136457	CHAD	Colon_Transverse	female	-0.06	0.367
ENSG00000178297	TMPRSS9	Colon_Transverse	distal	0.05	0.367
ENSG00000240403	KIR3DL2	Adipose_Subcutaneous	female	-0.39	0.367
ENSG00000147419	CCDC25	Adipose_Visceral_Omentum	distal	-0.08	0.367
ENSG00000083168	KAT6A	Adipose_Visceral_Omentum	overall	-0.24	0.367
ENSG00000105357	MYH14	Adipose_Subcutaneous	colon	0.06	0.367
ENSG00000175354	PTPN2	Colon_Sigmoid	male	-0.07	0.367
ENSG00000265554	AP005271.1	Adipose_Subcutaneous	male	-0.06	0.367
ENSG00000276248	AL442125.1	Adipose_Visceral_Omentum	rectal	0.03	0.367
ENSG00000197375	SLC22A5	Whole_Blood	overall	-0.01	0.367
ENSG00000269951	AC090181.2	Whole_Blood	female	0.04	0.367
ENSG00000228192	AL512353.1	Cells_EBV-transformed_lymphocytes	overall	0.09	0.367
ENSG00000164867	NOS3	Adipose_Visceral_Omentum	rectal	0.14	0.367
ENSG00000266598	AC037487.2	Whole_Blood	rectal	-0.15	0.367
ENSG00000152433	ZNF547	Whole_Blood	overall	-0.04	0.367
ENSG00000198931	APRT	Cells_EBV-transformed_lymphocytes	rectal	1.96	0.367
ENSG00000164258	NDUFS4	Whole_Blood	distal	-0.07	0.367
ENSG00000197568	HHLA3	Adipose_Visceral_Omentum	female	0.02	0.367
ENSG00000261578	AP003119.3	Adipose_Visceral_Omentum	rectal	-0.07	0.367
ENSG00000272894	AC004982.2	Colon_Transverse	female	-0.04	0.367
ENSG00000153902	LGI4	Adipose_Visceral_Omentum	male	0.12	0.367
ENSG00000188010	MORN2	Colon_Transverse	proximal	0.07	0.367
ENSG00000115392	FANCL	Adipose_Subcutaneous	proximal	0.12	0.367
ENSG00000275720	AC243830.2	Adipose_Visceral_Omentum	overall	0.02	0.367
ENSG00000106290	TAF6	Adipose_Visceral_Omentum	colon	0.03	0.367
ENSG00000213906	LTB4R2	Adipose_Subcutaneous	colon	-0.05	0.367
ENSG00000229056	HECW2-AS1	Colon_Transverse	male	-0.03	0.367
ENSG00000138039	LHCGR	Colon_Sigmoid	male	-0.02	0.367
ENSG00000101448	EPPIN	Adipose_Visceral_Omentum	overall	0.06	0.367
ENSG00000170837	GPR27	Colon_Transverse	male	0.02	0.367
ENSG00000076321	KLHL20	Whole_Blood	proximal	-0.06	0.367
ENSG00000162461	SLC25A34	Adipose_Visceral_Omentum	distal	-0.02	0.367
ENSG00000143162	CREG1	Whole_Blood	female	0.06	0.367
ENSG00000011454	RABGAP1	Colon_Transverse	female	0.07	0.367
ENSG00000115590	IL1R2	Colon_Transverse	colon	-0.05	0.367
ENSG00000055955	ITIH4	Cells_EBV-transformed_lymphocytes	female	0.02	0.367
ENSG00000269906	AL606834.1	Whole_Blood	colon	-0.04	0.367
ENSG00000031081	ARHGAP31	Whole_Blood	male	-0.05	0.367
ENSG00000185963	BICD2	Whole_Blood	rectal	0.04	0.367
ENSG00000230563	AL121757.1	Whole_Blood	male	0.12	0.367
ENSG00000106605	BLVRA	Adipose_Visceral_Omentum	proximal	-0.05	0.367
ENSG00000198331	HYLS1	Colon_Sigmoid	distal	0.13	0.367
ENSG00000177556	ATOX1	Adipose_Visceral_Omentum	distal	-0.04	0.367
ENSG00000187792	ZNF70	Colon_Transverse	female	-0.13	0.367
ENSG00000267152	AC093227.1	Adipose_Subcutaneous	male	-0.07	0.367
ENSG00000135362	PRR5L	Whole_Blood	rectal	0.06	0.367
ENSG00000130023	ERMARD	Adipose_Subcutaneous	colon	-0.03	0.367
ENSG00000034152	MAP2K3	Adipose_Subcutaneous	colon	0.07	0.367
ENSG00000074356	NCBP3	Colon_Transverse	colon	0.47	0.367
ENSG00000129250	KIF1C	Whole_Blood	rectal	-0.06	0.367
ENSG00000092607	TBX15	Adipose_Visceral_Omentum	female	0.05	0.367
ENSG00000047365	ARAP2	Colon_Transverse	female	-0.11	0.367
ENSG00000008405	CRY1	Cells_EBV-transformed_lymphocytes	distal	0.09	0.367
ENSG00000231690	LINC00574	Adipose_Visceral_Omentum	overall	-0.06	0.367
ENSG00000168077	SCARA3	Colon_Sigmoid	colon	-0.05	0.367
ENSG00000166928	MS4A14	Cells_EBV-transformed_lymphocytes	female	-0.02	0.367
ENSG00000168826	ZBTB49	Colon_Sigmoid	female	0.04	0.367
ENSG00000131437	KIF3A	Adipose_Visceral_Omentum	female	-0.04	0.367
ENSG00000142082	SIRT3	Cells_EBV-transformed_lymphocytes	proximal	-0.07	0.367
ENSG00000232600	TONSL-AS1	Colon_Sigmoid	rectal	0.07	0.367
ENSG00000272690	LINC02018	Cells_EBV-transformed_lymphocytes	colon	-0.19	0.367
ENSG00000175061	SNHG29	Adipose_Visceral_Omentum	colon	0.04	0.367
ENSG00000257225	AC079601.1	Cells_EBV-transformed_lymphocytes	female	-0.02	0.367
ENSG00000263080	AC009121.3	Cells_EBV-transformed_lymphocytes	distal	-0.07	0.367
ENSG00000142599	RERE	Adipose_Visceral_Omentum	overall	0.04	0.367
ENSG00000198121	LPAR1	Whole_Blood	colon	-0.01	0.367
ENSG00000163995	ABLIM2	Adipose_Visceral_Omentum	rectal	0.07	0.367
ENSG00000122756	CNTFR	Colon_Transverse	colon	0.06	0.367
ENSG00000217930	PAM16	Adipose_Visceral_Omentum	overall	-0.03	0.367
ENSG00000217930	PAM16	Cells_EBV-transformed_lymphocytes	overall	-0.05	0.367
ENSG00000174938	SEZ6L2	Colon_Sigmoid	proximal	-0.79	0.367
ENSG00000174938	SEZ6L2	Colon_Transverse	proximal	-0.21	0.367
ENSG00000198734	F5	Colon_Transverse	rectal	-0.12	0.367
ENSG00000130299	GTPBP3	Adipose_Subcutaneous	distal	-0.03	0.367
ENSG00000153048	CARHSP1	Adipose_Visceral_Omentum	distal	0.04	0.367
ENSG00000267309	AC092295.2	Adipose_Visceral_Omentum	overall	0.04	0.367
ENSG00000070759	TESK2	Colon_Sigmoid	colon	0.11	0.367
ENSG00000157322	CLEC18A	Colon_Sigmoid	female	0.02	0.367
ENSG00000198677	TTC37	Adipose_Visceral_Omentum	male	0.04	0.367
ENSG00000144747	TMF1	Adipose_Subcutaneous	overall	0.04	0.367
ENSG00000179253	AL162457.1	Adipose_Visceral_Omentum	rectal	-0.05	0.367
ENSG00000231507	LINC01353	Adipose_Subcutaneous	rectal	0.21	0.367
ENSG00000231606	AL357873.1	Adipose_Subcutaneous	proximal	0.11	0.367
ENSG00000107404	DVL1	Adipose_Visceral_Omentum	overall	0.1	0.367
ENSG00000172775	FAM192A	Adipose_Subcutaneous	female	-0.09	0.367
ENSG00000261971	MMP25-AS1	Adipose_Subcutaneous	rectal	0.06	0.367
ENSG00000113396	SLC27A6	Colon_Sigmoid	female	-0.09	0.367
ENSG00000241106	HLA-DOB	Adipose_Visceral_Omentum	overall	-0.02	0.367
ENSG00000075340	ADD2	Colon_Transverse	overall	0.16	0.367
ENSG00000105697	HAMP	Colon_Sigmoid	male	0.06	0.367
ENSG00000204520	MICA	Colon_Sigmoid	female	0.02	0.367
ENSG00000166847	DCTN5	Colon_Sigmoid	female	0.02	0.367
ENSG00000119397	CNTRL	Adipose_Subcutaneous	male	0.06	0.367
ENSG00000196954	CASP4	Colon_Sigmoid	colon	-0.07	0.367
ENSG00000204463	BAG6	Cells_EBV-transformed_lymphocytes	female	-0.05	0.367
ENSG00000275401	AL391095.3	Adipose_Visceral_Omentum	female	0.04	0.367
ENSG00000048405	ZNF800	Colon_Sigmoid	male	-0.09	0.367
ENSG00000228495	LINC01013	Colon_Transverse	rectal	-0.11	0.367
ENSG00000188211	NCR3LG1	Adipose_Visceral_Omentum	distal	-0.04	0.367
ENSG00000228794	LINC01128	Adipose_Subcutaneous	colon	0.05	0.367
ENSG00000070526	ST6GALNAC1	Whole_Blood	female	0.03	0.367
ENSG00000106113	CRHR2	Adipose_Subcutaneous	distal	-0.02	0.367
ENSG00000272977	AL008721.2	Colon_Transverse	overall	-0.01	0.367
ENSG00000035928	RFC1	Cells_EBV-transformed_lymphocytes	distal	-0.11	0.367
ENSG00000172262	ZNF131	Colon_Transverse	overall	-0.05	0.367
ENSG00000179988	PSTK	Colon_Transverse	colon	-0.06	0.367
ENSG00000196247	ZNF107	Adipose_Visceral_Omentum	overall	0.01	0.367
ENSG00000272702	AC010913.1	Adipose_Visceral_Omentum	rectal	0.16	0.367
ENSG00000262061	AC129507.1	Colon_Sigmoid	overall	-0.03	0.367
ENSG00000242715	CCDC169	Colon_Sigmoid	colon	-0.01	0.367
ENSG00000136878	USP20	Whole_Blood	male	0.06	0.367
ENSG00000269707	AC018730.1	Adipose_Subcutaneous	male	-0.13	0.367
ENSG00000141448	GATA6	Adipose_Subcutaneous	rectal	0.14	0.367
ENSG00000258623	AL121820.1	Adipose_Visceral_Omentum	male	-0.08	0.367
ENSG00000270696	AC005034.3	Colon_Sigmoid	overall	-0.01	0.367
ENSG00000160867	FGFR4	Adipose_Subcutaneous	distal	0.04	0.367
ENSG00000225697	SLC26A6	Whole_Blood	colon	-0.06	0.367
ENSG00000273891	AL731566.2	Colon_Sigmoid	female	-0.06	0.367
ENSG00000198732	SMOC1	Adipose_Subcutaneous	male	-0.07	0.367
ENSG00000240972	MIF	Whole_Blood	distal	0.02	0.367
ENSG00000064199	SPA17	Adipose_Visceral_Omentum	female	0.53	0.367
ENSG00000225361	PPP1R26-AS1	Cells_EBV-transformed_lymphocytes	colon	0.7	0.367
ENSG00000164576	SAP30L	Adipose_Visceral_Omentum	overall	0.02	0.368
ENSG00000170310	STX8	Colon_Sigmoid	distal	-0.05	0.368
ENSG00000165828	PRAP1	Adipose_Subcutaneous	proximal	0.1	0.368
ENSG00000161970	RPL26	Cells_EBV-transformed_lymphocytes	rectal	0.07	0.368
ENSG00000175395	ZNF25	Adipose_Subcutaneous	proximal	0.05	0.368
ENSG00000155085	AK9	Adipose_Subcutaneous	overall	0.02	0.368
ENSG00000273123	AC020634.2	Adipose_Subcutaneous	distal	-0.08	0.368
ENSG00000197912	SPG7	Whole_Blood	male	-0.05	0.368
ENSG00000101307	SIRPB1	Adipose_Visceral_Omentum	distal	-0.02	0.368
ENSG00000110107	PRPF19	Colon_Sigmoid	colon	0.08	0.368
ENSG00000138138	ATAD1	Adipose_Visceral_Omentum	rectal	0.09	0.368
ENSG00000170242	USP47	Colon_Transverse	distal	-0.06	0.368
ENSG00000240401	AC012358.3	Colon_Transverse	distal	0.08	0.368
ENSG00000154079	SDHAF4	Colon_Transverse	male	-0.05	0.368
ENSG00000235072	AC012074.1	Colon_Sigmoid	colon	0.08	0.368
ENSG00000278156	TSC22D1-AS1	Colon_Transverse	female	0.34	0.368
ENSG00000176293	ZNF135	Whole_Blood	female	0.03	0.368
ENSG00000096401	CDC5L	Adipose_Subcutaneous	proximal	-0.09	0.368
ENSG00000091986	CCDC80	Colon_Sigmoid	colon	0.06	0.368
ENSG00000093009	CDC45	Colon_Transverse	overall	-0.06	0.368
ENSG00000198754	OXCT2	Colon_Transverse	rectal	-0.07	0.368
ENSG00000062725	APPBP2	Adipose_Visceral_Omentum	colon	-0.14	0.368
ENSG00000161813	LARP4	Colon_Transverse	proximal	0.04	0.368
ENSG00000227374	AL157832.1	Adipose_Subcutaneous	rectal	0.08	0.368
ENSG00000131697	NPHP4	Adipose_Visceral_Omentum	overall	-0.02	0.368
ENSG00000038358	EDC4	Whole_Blood	overall	0.15	0.368
ENSG00000115661	STK16	Colon_Sigmoid	overall	-0.1	0.368
ENSG00000225830	ERCC6	Colon_Sigmoid	colon	0.06	0.368
ENSG00000254952	LINC02705	Adipose_Subcutaneous	overall	-0.07	0.368
ENSG00000227487	NCAM1-AS1	Colon_Sigmoid	proximal	-0.11	0.368
ENSG00000164144	ARFIP1	Colon_Transverse	distal	-0.02	0.368
ENSG00000153363	LINC00467	Colon_Transverse	male	-0.04	0.368
ENSG00000166821	PEX11A	Whole_Blood	rectal	-0.1	0.368
ENSG00000186074	CD300LF	Colon_Sigmoid	colon	-0.1	0.368
ENSG00000277144	AC092757.3	Cells_EBV-transformed_lymphocytes	colon	0.05	0.368
ENSG00000132604	TERF2	Colon_Sigmoid	proximal	0.07	0.368
ENSG00000181007	ZFP82	Cells_EBV-transformed_lymphocytes	rectal	-0.04	0.368
ENSG00000103769	RAB11A	Colon_Transverse	female	0.08	0.368
ENSG00000204128	C2orf72	Colon_Sigmoid	male	0.03	0.368
ENSG00000277399	GPR179	Adipose_Visceral_Omentum	overall	-0.07	0.368
ENSG00000224961	LINC01752	Colon_Transverse	proximal	-0.4	0.368
ENSG00000242258	LINC00996	Adipose_Visceral_Omentum	proximal	-0.11	0.368
ENSG00000086288	NME8	Whole_Blood	male	0.03	0.368
ENSG00000167701	GPT	Cells_EBV-transformed_lymphocytes	female	-0.43	0.368
ENSG00000003989	SLC7A2	Colon_Sigmoid	colon	-0.31	0.368
ENSG00000225643	AL606491.1	Adipose_Subcutaneous	female	-0.21	0.368
ENSG00000008838	MED24	Whole_Blood	male	0.03	0.368
ENSG00000205930	C21orf62-AS1	Adipose_Subcutaneous	male	-0.04	0.368
ENSG00000054118	THRAP3	Adipose_Subcutaneous	female	0.18	0.368
ENSG00000138463	SLC49A4	Whole_Blood	rectal	0.11	0.368
ENSG00000156127	BATF	Colon_Transverse	overall	-0.1	0.368
ENSG00000150768	DLAT	Adipose_Subcutaneous	male	-0.05	0.368
ENSG00000113119	TMCO6	Adipose_Subcutaneous	distal	0.04	0.368
ENSG00000146555	SDK1	Whole_Blood	distal	-0.03	0.368
ENSG00000233621	LINC01137	Adipose_Subcutaneous	distal	0.02	0.368
ENSG00000112339	HBS1L	Whole_Blood	proximal	-0.04	0.368
ENSG00000110074	FOXRED1	Colon_Transverse	male	-0.01	0.368
ENSG00000171766	GATM	Colon_Transverse	rectal	0.12	0.368
ENSG00000163933	RFT1	Colon_Sigmoid	overall	0.01	0.368
ENSG00000235151	AC131097.3	Whole_Blood	proximal	-0.07	0.368
ENSG00000203668	CHML	Whole_Blood	proximal	0.11	0.368
ENSG00000120784	ZFP30	Colon_Transverse	proximal	-0.04	0.368
ENSG00000257093	DENND11	Cells_EBV-transformed_lymphocytes	proximal	0.02	0.368
ENSG00000027001	MIPEP	Adipose_Visceral_Omentum	distal	-0.03	0.368
ENSG00000099250	NRP1	Whole_Blood	male	-0.05	0.368
ENSG00000137968	SLC44A5	Colon_Transverse	distal	-0.03	0.368
ENSG00000237892	KLF7-IT1	Colon_Sigmoid	rectal	-0.09	0.368
ENSG00000250673	REELD1	Colon_Transverse	male	0.01	0.368
ENSG00000137955	RABGGTB	Adipose_Visceral_Omentum	male	0.07	0.368
ENSG00000128266	GNAZ	Adipose_Subcutaneous	female	-0.12	0.368
ENSG00000258454	AC016526.2	Cells_EBV-transformed_lymphocytes	female	0.03	0.368
ENSG00000141026	MED9	Adipose_Visceral_Omentum	proximal	0.19	0.368
ENSG00000166451	CENPN	Whole_Blood	female	0.03	0.368
ENSG00000215039	CD27-AS1	Adipose_Subcutaneous	female	-0.02	0.368
ENSG00000125637	PSD4	Cells_EBV-transformed_lymphocytes	distal	-0.01	0.368
ENSG00000186818	LILRB4	Adipose_Subcutaneous	distal	0.09	0.368
ENSG00000164576	SAP30L	Adipose_Subcutaneous	female	0.03	0.368
ENSG00000203999	LINC01270	Colon_Sigmoid	distal	0.03	0.368
ENSG00000188818	ZDHHC11	Adipose_Visceral_Omentum	distal	-0.05	0.368
ENSG00000161929	SCIMP	Cells_EBV-transformed_lymphocytes	rectal	0.03	0.368
ENSG00000135452	TSPAN31	Colon_Sigmoid	female	-0.14	0.368
ENSG00000140990	NDUFB10	Adipose_Visceral_Omentum	overall	-0.03	0.368
ENSG00000176244	ACBD7	Colon_Sigmoid	proximal	0.09	0.368
ENSG00000186204	CYP4F12	Adipose_Subcutaneous	male	-0.03	0.368
ENSG00000112139	MDGA1	Colon_Sigmoid	female	0.01	0.368
ENSG00000259969	AL049838.1	Adipose_Subcutaneous	female	0.04	0.368
ENSG00000165828	PRAP1	Adipose_Subcutaneous	male	0.08	0.368
ENSG00000163885	CFAP100	Colon_Transverse	female	-0.1	0.368
ENSG00000153902	LGI4	Colon_Sigmoid	overall	0.1	0.368
ENSG00000123427	EEF1AKMT3	Colon_Sigmoid	rectal	0.02	0.368
ENSG00000187912	CLEC17A	Whole_Blood	male	-0.06	0.368
ENSG00000070019	GUCY2C	Adipose_Visceral_Omentum	proximal	-0.06	0.368
ENSG00000272129	AL359715.3	Colon_Sigmoid	male	0.03	0.368
ENSG00000105373	NOP53	Whole_Blood	rectal	-0.03	0.368
ENSG00000106823	ECM2	Cells_EBV-transformed_lymphocytes	proximal	-0.09	0.368
ENSG00000099308	MAST3	Whole_Blood	male	0.04	0.368
ENSG00000167969	ECI1	Cells_EBV-transformed_lymphocytes	colon	0.03	0.368
ENSG00000182004	SNRPE	Colon_Transverse	proximal	-0.03	0.368
ENSG00000073803	MAP3K13	Adipose_Subcutaneous	male	-0.08	0.368
ENSG00000169762	TAPT1	Whole_Blood	rectal	0.05	0.368
ENSG00000177830	CHID1	Colon_Transverse	colon	0.04	0.368
ENSG00000167653	PSCA	Adipose_Visceral_Omentum	distal	-0.03	0.368
ENSG00000174721	FGFBP3	Adipose_Subcutaneous	rectal	0.05	0.368
ENSG00000172795	DCP2	Adipose_Subcutaneous	male	-0.02	0.368
ENSG00000214140	PRCD	Adipose_Visceral_Omentum	distal	-0.04	0.368
ENSG00000075651	PLD1	Adipose_Subcutaneous	colon	-0.02	0.368
ENSG00000122375	OPN4	Adipose_Visceral_Omentum	colon	0.02	0.368
ENSG00000138769	CDKL2	Colon_Sigmoid	female	0.09	0.368
ENSG00000106603	COA1	Adipose_Subcutaneous	rectal	-0.03	0.368
ENSG00000185272	RBM11	Adipose_Visceral_Omentum	overall	-0.06	0.368
ENSG00000151445	VIPAS39	Colon_Transverse	proximal	-0.05	0.368
ENSG00000135916	ITM2C	Colon_Sigmoid	rectal	0.08	0.368
ENSG00000116652	DLEU2L	Colon_Transverse	female	-0.08	0.368
ENSG00000114026	OGG1	Cells_EBV-transformed_lymphocytes	male	0.04	0.368
ENSG00000228393	LINC01004	Colon_Sigmoid	female	0.09	0.368
ENSG00000153029	MR1	Colon_Sigmoid	distal	-0.07	0.368
ENSG00000119509	INVS	Colon_Transverse	colon	0.02	0.368
ENSG00000168765	GSTM4	Whole_Blood	distal	0.01	0.368
ENSG00000272462	U91328.1	Cells_EBV-transformed_lymphocytes	distal	0.02	0.368
ENSG00000150627	WDR17	Adipose_Visceral_Omentum	distal	-0.03	0.368
ENSG00000183020	AP2A2	Adipose_Subcutaneous	proximal	0.1	0.368
ENSG00000261824	LINC00662	Whole_Blood	overall	-0.01	0.368
ENSG00000156535	CD109	Colon_Sigmoid	distal	0.04	0.368
ENSG00000149548	CCDC15	Colon_Sigmoid	proximal	-0.04	0.368
ENSG00000164548	TRA2A	Colon_Sigmoid	proximal	0.07	0.368
ENSG00000198042	MAK16	Colon_Transverse	distal	-0.07	0.368
ENSG00000066557	LRRC40	Colon_Sigmoid	rectal	0.06	0.368
ENSG00000079974	RABL2B	Adipose_Subcutaneous	proximal	-0.28	0.368
ENSG00000232677	LINC00665	Adipose_Visceral_Omentum	distal	-0.03	0.368
ENSG00000105085	MED26	Whole_Blood	female	-0.3	0.368
ENSG00000125755	SYMPK	Adipose_Visceral_Omentum	male	-0.04	0.368
ENSG00000283317	AL831711.1	Colon_Sigmoid	proximal	-0.09	0.368
ENSG00000197181	PIWIL2	Colon_Transverse	distal	0.03	0.368
ENSG00000271833	AL445222.1	Colon_Transverse	colon	-0.05	0.368
ENSG00000272155	AC055822.1	Colon_Sigmoid	colon	-0.12	0.368
ENSG00000100014	SPECC1L	Whole_Blood	proximal	0.06	0.368
ENSG00000139182	CLSTN3	Whole_Blood	overall	0.01	0.368
ENSG00000171295	ZNF440	Cells_EBV-transformed_lymphocytes	colon	0.35	0.368
ENSG00000196421	C20orf204	Cells_EBV-transformed_lymphocytes	female	-0.02	0.368
ENSG00000262147	AC124283.2	Cells_EBV-transformed_lymphocytes	distal	0.05	0.368
ENSG00000024526	DEPDC1	Adipose_Subcutaneous	distal	0.1	0.368
ENSG00000182004	SNRPE	Adipose_Subcutaneous	male	-0.04	0.368
ENSG00000198771	RCSD1	Cells_EBV-transformed_lymphocytes	colon	0.03	0.368
ENSG00000272440	AC080013.6	Colon_Sigmoid	distal	-0.1	0.368
ENSG00000181381	DDX60L	Adipose_Subcutaneous	proximal	0.05	0.368
ENSG00000263753	LINC00667	Adipose_Subcutaneous	distal	0.01	0.368
ENSG00000182362	YBEY	Adipose_Subcutaneous	proximal	0.02	0.368
ENSG00000091428	RAPGEF4	Adipose_Visceral_Omentum	colon	-0.06	0.368
ENSG00000157911	PEX10	Cells_EBV-transformed_lymphocytes	overall	0.06	0.368
ENSG00000105568	PPP2R1A	Cells_EBV-transformed_lymphocytes	proximal	-0.44	0.368
ENSG00000151773	CCDC122	Colon_Transverse	female	-0.02	0.368
ENSG00000148290	SURF1	Colon_Transverse	colon	0.01	0.368
ENSG00000101608	MYL12A	Colon_Transverse	rectal	0.07	0.368
ENSG00000197885	NKIRAS1	Colon_Sigmoid	distal	-0.08	0.368
ENSG00000140416	TPM1	Adipose_Subcutaneous	rectal	-0.06	0.368
ENSG00000001460	STPG1	Whole_Blood	distal	0.04	0.368
ENSG00000145248	SLC10A4	Cells_EBV-transformed_lymphocytes	rectal	-0.05	0.368
ENSG00000167632	TRAPPC9	Cells_EBV-transformed_lymphocytes	proximal	0.05	0.368
ENSG00000175773	ZBTB44-DT	Adipose_Subcutaneous	male	0.04	0.368
ENSG00000162747	FCGR3B	Whole_Blood	distal	0.02	0.368
ENSG00000130731	METTL26	Adipose_Subcutaneous	female	-0.01	0.368
ENSG00000110934	BIN2	Adipose_Subcutaneous	overall	-0.14	0.368
ENSG00000197619	ZNF615	Colon_Sigmoid	rectal	0.08	0.368
ENSG00000104442	ARMC1	Whole_Blood	colon	0.03	0.368
ENSG00000100084	HIRA	Colon_Sigmoid	female	-0.09	0.368
ENSG00000165271	NOL6	Colon_Sigmoid	colon	0.02	0.368
ENSG00000235706	DICER1-AS1	Colon_Sigmoid	female	-0.12	0.368
ENSG00000148337	CIZ1	Adipose_Visceral_Omentum	proximal	-0.04	0.368
ENSG00000142937	RPS8	Adipose_Visceral_Omentum	male	-0.02	0.368
ENSG00000170276	HSPB2	Adipose_Subcutaneous	male	0.12	0.368
ENSG00000266968	AC023421.1	Adipose_Visceral_Omentum	colon	-0.73	0.368
ENSG00000270806	C17orf50	Colon_Transverse	female	0.09	0.368
ENSG00000074855	ANO8	Whole_Blood	distal	0.15	0.368
ENSG00000142178	SIK1	Adipose_Subcutaneous	distal	-0.07	0.368
ENSG00000249923	AC007663.2	Adipose_Visceral_Omentum	male	0.03	0.368
ENSG00000176155	CCDC57	Adipose_Subcutaneous	distal	-0.03	0.368
ENSG00000176956	LY6H	Adipose_Subcutaneous	distal	0.09	0.368
ENSG00000144057	ST6GAL2	Colon_Sigmoid	overall	0.02	0.368
ENSG00000075826	SEC31B	Whole_Blood	female	0.01	0.368
ENSG00000134627	PIWIL4	Adipose_Visceral_Omentum	male	-0.17	0.368
ENSG00000130159	ECSIT	Colon_Transverse	distal	-0.1	0.368
ENSG00000169908	TM4SF1	Adipose_Visceral_Omentum	colon	-0.08	0.368
ENSG00000163072	NOSTRIN	Adipose_Visceral_Omentum	distal	-0.04	0.368
ENSG00000132604	TERF2	Whole_Blood	overall	0.04	0.368
ENSG00000100342	APOL1	Adipose_Visceral_Omentum	proximal	0.09	0.368
ENSG00000063245	EPN1	Adipose_Visceral_Omentum	female	0.18	0.368
ENSG00000084733	RAB10	Colon_Transverse	rectal	0.09	0.368
ENSG00000088280	ASAP3	Whole_Blood	female	-0.06	0.368
ENSG00000130699	TAF4	Cells_EBV-transformed_lymphocytes	overall	0.04	0.368
ENSG00000277791	PSMB3	Adipose_Subcutaneous	colon	0.03	0.368
ENSG00000106686	SPATA6L	Colon_Sigmoid	colon	-0.03	0.368
ENSG00000075239	ACAT1	Cells_EBV-transformed_lymphocytes	proximal	-0.04	0.368
ENSG00000138439	FAM117B	Whole_Blood	proximal	-0.02	0.368
ENSG00000272994	AC012360.3	Colon_Transverse	overall	-0.03	0.368
ENSG00000118369	USP35	Adipose_Subcutaneous	distal	0.07	0.368
ENSG00000144395	CCDC150	Colon_Transverse	overall	0.05	0.368
ENSG00000272894	AC004982.2	Colon_Transverse	distal	0.04	0.368
ENSG00000108556	CHRNE	Colon_Sigmoid	male	-0.02	0.368
ENSG00000147872	PLIN2	Adipose_Subcutaneous	proximal	0.06	0.368
ENSG00000272092	AC087623.2	Adipose_Visceral_Omentum	rectal	0.1	0.368
ENSG00000184209	SNRNP35	Colon_Transverse	proximal	0.08	0.368
ENSG00000107551	RASSF4	Colon_Transverse	female	-0.1	0.368
ENSG00000137393	RNF144B	Whole_Blood	male	-0.07	0.368
ENSG00000204653	ASPDH	Adipose_Visceral_Omentum	rectal	0.04	0.368
ENSG00000222041	CYTOR	Adipose_Visceral_Omentum	distal	-0.59	0.368
ENSG00000117533	VAMP4	Colon_Sigmoid	colon	0.03	0.368
ENSG00000101417	PXMP4	Adipose_Visceral_Omentum	female	-0.08	0.368
ENSG00000183741	CBX6	Cells_EBV-transformed_lymphocytes	overall	-0.02	0.368
ENSG00000167397	VKORC1	Adipose_Subcutaneous	overall	0.02	0.368
ENSG00000204427	ABHD16A	Colon_Transverse	rectal	0.06	0.368
ENSG00000064666	CNN2	Colon_Sigmoid	male	-0.06	0.368
ENSG00000184619	KRBA2	Colon_Sigmoid	overall	0.02	0.368
ENSG00000153291	SLC25A27	Adipose_Subcutaneous	distal	0.02	0.368
ENSG00000181555	SETD2	Adipose_Visceral_Omentum	rectal	0.12	0.368
ENSG00000137094	DNAJB5	Whole_Blood	female	-0.04	0.368
ENSG00000153446	C16orf89	Colon_Sigmoid	distal	-0.07	0.368
ENSG00000132819	RBM38	Adipose_Subcutaneous	overall	0.09	0.368
ENSG00000180336	MEIOC	Colon_Sigmoid	female	0.1	0.368
ENSG00000234389	AC007278.1	Colon_Transverse	female	0.02	0.368
ENSG00000226380	AC016831.1	Adipose_Subcutaneous	female	-0.04	0.368
ENSG00000152689	RASGRP3	Adipose_Subcutaneous	distal	-0.02	0.368
ENSG00000181778	TMEM252	Whole_Blood	male	-0.03	0.368
ENSG00000272610	MAGI1-IT1	Adipose_Visceral_Omentum	overall	0.36	0.368
ENSG00000167965	MLST8	Whole_Blood	female	0.03	0.368
ENSG00000006432	MAP3K9	Adipose_Subcutaneous	proximal	0.04	0.368
ENSG00000133627	ACTR3B	Whole_Blood	colon	-0.09	0.368
ENSG00000104529	EEF1D	Colon_Transverse	distal	0.13	0.368
ENSG00000100478	AP4S1	Colon_Transverse	colon	-0.04	0.368
ENSG00000254369	HOXA-AS3	Colon_Sigmoid	overall	0.12	0.368
ENSG00000151500	THYN1	Colon_Sigmoid	proximal	0.06	0.368
ENSG00000268895	A1BG-AS1	Whole_Blood	rectal	-0.11	0.368
ENSG00000070770	CSNK2A2	Adipose_Visceral_Omentum	overall	-0.04	0.368
ENSG00000145029	NICN1	Colon_Transverse	male	-0.04	0.368
ENSG00000076984	MAP2K7	Colon_Sigmoid	proximal	-0.16	0.368
ENSG00000165794	SLC39A2	Colon_Transverse	proximal	0.08	0.368
ENSG00000275371	AC012645.4	Adipose_Subcutaneous	overall	0.04	0.368
ENSG00000248008	NRAV	Colon_Sigmoid	rectal	-0.11	0.368
ENSG00000168237	GLYCTK	Colon_Transverse	overall	0.03	0.368
ENSG00000204642	HLA-F	Adipose_Visceral_Omentum	proximal	0.03	0.368
ENSG00000106823	ECM2	Colon_Sigmoid	proximal	-0.35	0.368
ENSG00000159761	C16orf86	Adipose_Subcutaneous	female	-0.35	0.368
ENSG00000096093	EFHC1	Colon_Sigmoid	male	-0.11	0.368
ENSG00000119537	KDSR	Whole_Blood	distal	-0.04	0.368
ENSG00000275183	LENG9	Adipose_Visceral_Omentum	male	-0.06	0.368
ENSG00000263276	AC020978.7	Whole_Blood	overall	0.1	0.368
ENSG00000280623	PCAT14	Colon_Sigmoid	distal	0.04	0.368
ENSG00000226416	MRPL23-AS1	Adipose_Visceral_Omentum	overall	-0.01	0.368
ENSG00000272360	AC116036.2	Adipose_Subcutaneous	colon	-0.03	0.368
ENSG00000182648	LINC01006	Whole_Blood	female	-0.03	0.368
ENSG00000132623	ANKEF1	Adipose_Visceral_Omentum	male	0.05	0.368
ENSG00000139517	LNX2	Adipose_Subcutaneous	overall	-0.08	0.368
ENSG00000013288	MAN2B2	Adipose_Subcutaneous	male	-0.02	0.368
ENSG00000182648	LINC01006	Cells_EBV-transformed_lymphocytes	female	-0.04	0.368
ENSG00000237119	LINC01056	Cells_EBV-transformed_lymphocytes	overall	-0.03	0.368
ENSG00000097046	CDC7	Cells_EBV-transformed_lymphocytes	male	-0.01	0.368
ENSG00000175697	GPR156	Adipose_Subcutaneous	proximal	-0.05	0.368
ENSG00000167747	C19orf48	Cells_EBV-transformed_lymphocytes	overall	0.02	0.368
ENSG00000102580	DNAJC3	Adipose_Visceral_Omentum	male	-0.05	0.368
ENSG00000186469	GNG2	Cells_EBV-transformed_lymphocytes	rectal	-0.02	0.368
ENSG00000085231	AK6	Adipose_Visceral_Omentum	overall	-0.09	0.368
ENSG00000278341	AC138028.6	Colon_Transverse	proximal	0.03	0.368
ENSG00000124678	TCP11	Cells_EBV-transformed_lymphocytes	overall	0.03	0.368
ENSG00000111011	RSRC2	Whole_Blood	female	-0.06	0.368
ENSG00000169692	AGPAT2	Adipose_Subcutaneous	female	0.11	0.368
ENSG00000277135	AC012409.3	Colon_Transverse	male	-0.02	0.368
ENSG00000128886	ELL3	Cells_EBV-transformed_lymphocytes	distal	0.09	0.368
ENSG00000169504	CLIC4	Whole_Blood	overall	-0.03	0.368
ENSG00000282876	Z98752.4	Adipose_Subcutaneous	distal	-0.07	0.368
ENSG00000162105	SHANK2	Adipose_Visceral_Omentum	colon	0.04	0.368
ENSG00000135253	KCP	Adipose_Subcutaneous	rectal	0.03	0.368
ENSG00000166105	GLB1L3	Colon_Sigmoid	proximal	0.17	0.368
ENSG00000143374	TARS2	Colon_Sigmoid	rectal	0.04	0.368
ENSG00000254343	AC091563.1	Colon_Sigmoid	distal	-0.03	0.368
ENSG00000115808	STRN	Colon_Transverse	distal	0.05	0.368
ENSG00000078304	PPP2R5C	Colon_Sigmoid	colon	-0.05	0.368
ENSG00000228594	FNDC10	Colon_Sigmoid	distal	0.1	0.368
ENSG00000206418	RAB12	Cells_EBV-transformed_lymphocytes	female	-0.04	0.368
ENSG00000169738	DCXR	Colon_Sigmoid	distal	0.04	0.368
ENSG00000123737	EXOSC9	Adipose_Visceral_Omentum	proximal	-0.09	0.368
ENSG00000078269	SYNJ2	Adipose_Subcutaneous	proximal	-0.03	0.368
ENSG00000178187	ZNF454	Colon_Transverse	colon	-0.02	0.368
ENSG00000174080	CTSF	Whole_Blood	rectal	0.02	0.368
ENSG00000170100	ZNF778	Colon_Sigmoid	rectal	-0.12	0.368
ENSG00000107020	PLGRKT	Cells_EBV-transformed_lymphocytes	female	-0.04	0.368
ENSG00000283703	VSIG10L2	Adipose_Visceral_Omentum	male	-0.11	0.368
ENSG00000177535	OR2B11	Whole_Blood	female	0.06	0.368
ENSG00000241106	HLA-DOB	Adipose_Subcutaneous	overall	-0.02	0.368
ENSG00000086598	TMED2	Adipose_Visceral_Omentum	overall	-0.03	0.368
ENSG00000156502	SUPV3L1	Colon_Transverse	distal	0.06	0.368
ENSG00000124608	AARS2	Adipose_Subcutaneous	male	-0.08	0.368
ENSG00000115525	ST3GAL5	Whole_Blood	distal	0.05	0.368
ENSG00000235419	AC010149.1	Cells_EBV-transformed_lymphocytes	male	0.03	0.368
ENSG00000115084	SLC35F5	Whole_Blood	rectal	-0.03	0.368
ENSG00000172689	MS4A10	Colon_Transverse	rectal	-0.05	0.368
ENSG00000223711	AC069213.1	Colon_Sigmoid	male	0.02	0.368
ENSG00000187837	HIST1H1C	Whole_Blood	female	0.02	0.368
ENSG00000086289	EPDR1	Colon_Transverse	proximal	-0.04	0.368
ENSG00000155465	SLC7A7	Whole_Blood	male	0.06	0.368
ENSG00000156006	NAT2	Colon_Transverse	female	-0.09	0.368
ENSG00000151136	BTBD11	Colon_Transverse	female	0.13	0.368
ENSG00000206077	ZDHHC11B	Adipose_Visceral_Omentum	male	-0.04	0.368
ENSG00000106628	POLD2	Whole_Blood	male	0.05	0.368
ENSG00000114354	TFG	Adipose_Subcutaneous	female	-0.07	0.368
ENSG00000088298	EDEM2	Adipose_Subcutaneous	distal	0.03	0.368
ENSG00000278318	ZNF229	Adipose_Subcutaneous	male	0.04	0.368
ENSG00000240230	COX19	Whole_Blood	colon	-0.12	0.368
ENSG00000169964	TMEM42	Colon_Sigmoid	male	0.27	0.368
ENSG00000156587	UBE2L6	Adipose_Subcutaneous	rectal	0.09	0.368
ENSG00000090534	THPO	Adipose_Subcutaneous	overall	-0.05	0.368
ENSG00000183307	TMEM121B	Colon_Sigmoid	overall	0.09	0.368
ENSG00000186792	HYAL3	Cells_EBV-transformed_lymphocytes	female	-0.02	0.368
ENSG00000175691	ZNF77	Colon_Transverse	distal	-0.04	0.368
ENSG00000154305	MIA3	Adipose_Subcutaneous	male	0.05	0.368
ENSG00000263874	LINC00672	Colon_Sigmoid	male	0.02	0.368
ENSG00000164342	TLR3	Colon_Sigmoid	male	0.07	0.368
ENSG00000253641	AC104964.1	Whole_Blood	female	0.04	0.368
ENSG00000118922	KLF12	Colon_Sigmoid	distal	0.18	0.368
ENSG00000109911	ELP4	Adipose_Subcutaneous	male	0.03	0.368
ENSG00000182568	SATB1	Colon_Transverse	colon	0.07	0.368
ENSG00000108039	XPNPEP1	Whole_Blood	colon	-0.06	0.368
ENSG00000084110	HAL	Whole_Blood	rectal	-0.04	0.368
ENSG00000153485	TMEM251	Colon_Sigmoid	distal	0.08	0.368
ENSG00000249685	AC079921.2	Adipose_Visceral_Omentum	distal	-0.06	0.368
ENSG00000143452	HORMAD1	Cells_EBV-transformed_lymphocytes	overall	0.02	0.368
ENSG00000253394	LINC00534	Whole_Blood	distal	0.13	0.368
ENSG00000205795	CYS1	Colon_Transverse	female	-0.17	0.368
ENSG00000173418	NAA20	Whole_Blood	male	0.11	0.368
ENSG00000178980	SELENOW	Colon_Sigmoid	overall	-0.02	0.368
ENSG00000064102	INTS13	Adipose_Subcutaneous	rectal	0.07	0.368
ENSG00000168476	REEP4	Whole_Blood	rectal	-0.03	0.368
ENSG00000127022	CANX	Colon_Sigmoid	distal	0.08	0.368
ENSG00000104549	SQLE	Adipose_Subcutaneous	colon	-0.09	0.368
ENSG00000165188	RNF183	Adipose_Subcutaneous	male	-0.05	0.368
ENSG00000106278	PTPRZ1	Colon_Sigmoid	distal	-0.13	0.368
ENSG00000226819	MEIS1-AS3	Colon_Transverse	male	0.02	0.368
ENSG00000197245	FAM110D	Colon_Transverse	colon	0.02	0.368
ENSG00000233621	LINC01137	Colon_Transverse	male	0.01	0.368
ENSG00000250410	AC112722.1	Colon_Sigmoid	distal	-0.17	0.368
ENSG00000105072	C19orf44	Whole_Blood	female	0.03	0.368
ENSG00000269102	AC010320.3	Adipose_Visceral_Omentum	colon	0.04	0.368
ENSG00000169727	GPS1	Colon_Sigmoid	proximal	0.23	0.368
ENSG00000004897	CDC27	Colon_Transverse	overall	-0.11	0.368
ENSG00000140830	TXNL4B	Colon_Transverse	overall	0.02	0.368
ENSG00000235927	NEXN-AS1	Adipose_Visceral_Omentum	male	-0.06	0.368
ENSG00000183283	DAZAP2	Colon_Transverse	proximal	0.21	0.368
ENSG00000122674	CCZ1	Adipose_Visceral_Omentum	rectal	0.02	0.368
ENSG00000111581	NUP107	Adipose_Visceral_Omentum	female	0.02	0.368
ENSG00000049239	H6PD	Whole_Blood	rectal	0.03	0.368
ENSG00000114054	PCCB	Colon_Transverse	overall	0.03	0.368
ENSG00000248734	AC008906.1	Colon_Sigmoid	female	-0.01	0.368
ENSG00000176386	CDC26	Adipose_Visceral_Omentum	rectal	-0.02	0.368
ENSG00000180530	NRIP1	Colon_Transverse	female	-0.16	0.368
ENSG00000174175	SELP	Colon_Transverse	male	0.07	0.368
ENSG00000176531	PHLDB3	Colon_Transverse	overall	0.09	0.368
ENSG00000100814	CCNB1IP1	Colon_Transverse	rectal	0.07	0.368
ENSG00000269486	ERVK9-11	Cells_EBV-transformed_lymphocytes	proximal	-0.04	0.368
ENSG00000237773	AC073332.1	Adipose_Visceral_Omentum	distal	-0.05	0.368
ENSG00000101132	PFDN4	Adipose_Subcutaneous	distal	-0.23	0.368
ENSG00000106263	EIF3B	Cells_EBV-transformed_lymphocytes	colon	-0.04	0.368
ENSG00000124019	FAM124B	Colon_Sigmoid	distal	0.06	0.368
ENSG00000198939	ZFP2	Colon_Sigmoid	male	0.04	0.368
ENSG00000143622	RIT1	Whole_Blood	overall	-0.02	0.368
ENSG00000152056	AP1S3	Whole_Blood	colon	0.04	0.368
ENSG00000111581	NUP107	Adipose_Subcutaneous	female	0.02	0.368
ENSG00000139233	LLPH	Adipose_Visceral_Omentum	rectal	-0.11	0.368
ENSG00000261104	AC093904.4	Colon_Transverse	proximal	-0.02	0.368
ENSG00000144485	HES6	Adipose_Visceral_Omentum	distal	0.08	0.368
ENSG00000025772	TOMM34	Whole_Blood	proximal	-0.03	0.368
ENSG00000081791	DELE1	Whole_Blood	overall	-0.03	0.368
ENSG00000225361	PPP1R26-AS1	Adipose_Visceral_Omentum	colon	0.06	0.368
ENSG00000254772	EEF1G	Colon_Transverse	colon	-0.1	0.368
ENSG00000223403	MEG9	Colon_Transverse	male	0.09	0.368
ENSG00000275197	AC092794.2	Colon_Transverse	female	0.13	0.368
ENSG00000108582	CPD	Cells_EBV-transformed_lymphocytes	colon	0.08	0.368
ENSG00000265750	AC090772.3	Adipose_Visceral_Omentum	colon	0.02	0.368
ENSG00000246339	EXTL3-AS1	Whole_Blood	overall	0.04	0.368
ENSG00000186583	SPATC1	Adipose_Visceral_Omentum	male	0.15	0.368
ENSG00000103723	AP3B2	Colon_Transverse	distal	-0.02	0.368
ENSG00000204618	RNF39	Colon_Sigmoid	proximal	-0.09	0.368
ENSG00000204852	TCTN1	Adipose_Subcutaneous	overall	-0.04	0.368
ENSG00000240891	PLCXD2	Adipose_Subcutaneous	rectal	-0.32	0.368
ENSG00000174373	RALGAPA1	Cells_EBV-transformed_lymphocytes	male	-0.02	0.368
ENSG00000110074	FOXRED1	Whole_Blood	male	-0.01	0.368
ENSG00000112855	HARS2	Adipose_Visceral_Omentum	male	0.2	0.368
ENSG00000126461	SCAF1	Adipose_Subcutaneous	female	0.08	0.368
ENSG00000239523	MYLK-AS1	Colon_Transverse	male	-0.13	0.368
ENSG00000113368	LMNB1	Colon_Sigmoid	rectal	-0.13	0.368
ENSG00000258919	AL049836.1	Whole_Blood	male	-0.1	0.368
ENSG00000274209	ANTXRL	Adipose_Visceral_Omentum	male	-0.02	0.368
ENSG00000114698	PLSCR4	Colon_Transverse	distal	-0.06	0.368
ENSG00000187068	C3orf70	Adipose_Subcutaneous	female	0.04	0.368
ENSG00000123689	G0S2	Colon_Transverse	colon	0.08	0.368
ENSG00000187735	TCEA1	Colon_Sigmoid	proximal	0.14	0.368
ENSG00000261126	RBFADN	Cells_EBV-transformed_lymphocytes	overall	0.01	0.368
ENSG00000119979	DENND10	Colon_Sigmoid	proximal	0.06	0.368
ENSG00000079263	SP140	Colon_Transverse	rectal	0.15	0.368
ENSG00000109390	NDUFC1	Whole_Blood	overall	-0.04	0.368
ENSG00000197496	SLC2A10	Adipose_Visceral_Omentum	rectal	-0.05	0.368
ENSG00000095917	TPSD1	Adipose_Visceral_Omentum	overall	-0.02	0.368
ENSG00000242220	TCP10L	Adipose_Subcutaneous	rectal	0.04	0.368
ENSG00000239779	WBP1	Colon_Transverse	proximal	-0.14	0.368
ENSG00000162994	CLHC1	Cells_EBV-transformed_lymphocytes	female	-0.01	0.368
ENSG00000146904	EPHA1	Colon_Sigmoid	distal	0.08	0.368
ENSG00000185963	BICD2	Cells_EBV-transformed_lymphocytes	rectal	0.03	0.368
ENSG00000139572	GPR84	Whole_Blood	distal	-0.05	0.368
ENSG00000075790	BCAP29	Adipose_Visceral_Omentum	proximal	0.05	0.368
ENSG00000122783	CYREN	Adipose_Visceral_Omentum	rectal	-0.04	0.368
ENSG00000173409	ARV1	Adipose_Subcutaneous	colon	0.03	0.368
ENSG00000274213	AC015912.3	Colon_Transverse	overall	-0.1	0.368
ENSG00000111816	FRK	Colon_Sigmoid	female	-0.07	0.368
ENSG00000255521	AL356215.1	Adipose_Visceral_Omentum	rectal	0.05	0.368
ENSG00000090857	PDPR	Adipose_Visceral_Omentum	rectal	0.06	0.368
ENSG00000076924	XAB2	Colon_Sigmoid	overall	-0.03	0.368
ENSG00000204138	PHACTR4	Colon_Transverse	distal	0.03	0.368
ENSG00000231663	COA6-AS1	Whole_Blood	female	0.02	0.368
ENSG00000133103	COG6	Colon_Transverse	female	-0.04	0.368
ENSG00000243415	AC107021.1	Colon_Sigmoid	male	0.08	0.368
ENSG00000126216	TUBGCP3	Adipose_Visceral_Omentum	male	-0.06	0.368
ENSG00000162174	ASRGL1	Adipose_Visceral_Omentum	male	0.06	0.368
ENSG00000065600	PACC1	Whole_Blood	overall	-0.04	0.368
ENSG00000157214	STEAP2	Colon_Transverse	rectal	0.03	0.368
ENSG00000181873	IBA57	Cells_EBV-transformed_lymphocytes	distal	-0.04	0.368
ENSG00000149090	PAMR1	Adipose_Visceral_Omentum	male	-0.06	0.368
ENSG00000170456	DENND5B	Whole_Blood	rectal	0.07	0.368
ENSG00000158869	FCER1G	Cells_EBV-transformed_lymphocytes	colon	-0.04	0.368
ENSG00000150054	MPP7	Colon_Sigmoid	overall	-0.04	0.368
ENSG00000130559	CAMSAP1	Adipose_Subcutaneous	rectal	-0.05	0.368
ENSG00000197119	SLC25A29	Colon_Sigmoid	female	0.08	0.368
ENSG00000189409	MMP23B	Colon_Transverse	distal	0.23	0.368
ENSG00000121807	CCR2	Adipose_Visceral_Omentum	proximal	0.1	0.368
ENSG00000159176	CSRP1	Adipose_Visceral_Omentum	female	0.2	0.368
ENSG00000268204	AC008763.1	Cells_EBV-transformed_lymphocytes	overall	-0.04	0.368
ENSG00000261098	AP000766.1	Cells_EBV-transformed_lymphocytes	overall	0.02	0.368
ENSG00000139890	REM2	Adipose_Visceral_Omentum	distal	0.09	0.368
ENSG00000184613	NELL2	Adipose_Subcutaneous	colon	-0.04	0.368
ENSG00000198203	SULT1C2	Cells_EBV-transformed_lymphocytes	female	0.03	0.368
ENSG00000257556	LINC02298	Adipose_Visceral_Omentum	female	-0.06	0.368
ENSG00000233937	AC008443.1	Colon_Sigmoid	distal	-0.14	0.368
ENSG00000142188	TMEM50B	Adipose_Subcutaneous	overall	-0.01	0.368
ENSG00000273611	ZNHIT3	Colon_Transverse	proximal	0.06	0.368
ENSG00000165449	SLC16A9	Colon_Transverse	proximal	0.03	0.368
ENSG00000173578	XCR1	Whole_Blood	overall	-0.03	0.368
ENSG00000203880	PCMTD2	Colon_Transverse	distal	-0.03	0.368
ENSG00000122378	PRXL2A	Colon_Transverse	colon	0.04	0.368
ENSG00000272115	AC233992.3	Colon_Sigmoid	male	0.05	0.368
ENSG00000151208	DLG5	Colon_Transverse	female	-0.02	0.368
ENSG00000183773	AIFM3	Colon_Transverse	colon	-0.03	0.368
ENSG00000103489	XYLT1	Whole_Blood	proximal	0.03	0.368
ENSG00000073584	SMARCE1	Colon_Sigmoid	male	0.02	0.368
ENSG00000114857	NKTR	Adipose_Visceral_Omentum	overall	0.02	0.368
ENSG00000182197	EXT1	Whole_Blood	colon	0.05	0.368
ENSG00000175544	CABP4	Colon_Sigmoid	overall	-0.17	0.368
ENSG00000186765	FSCN2	Adipose_Subcutaneous	female	0.1	0.368
ENSG00000272361	AC005014.2	Colon_Transverse	rectal	0.03	0.368
ENSG00000211452	DIO1	Whole_Blood	rectal	-0.06	0.368
ENSG00000158715	SLC45A3	Colon_Sigmoid	overall	0.1	0.369
ENSG00000197586	ENTPD6	Whole_Blood	proximal	0.07	0.369
ENSG00000272223	AL136304.1	Adipose_Subcutaneous	colon	0.09	0.369
ENSG00000108786	HSD17B1	Whole_Blood	female	-0.04	0.369
ENSG00000212694	LINC01089	Adipose_Visceral_Omentum	female	0.05	0.369
ENSG00000188112	C6orf132	Adipose_Visceral_Omentum	rectal	-0.14	0.369
ENSG00000047056	WDR37	Adipose_Subcutaneous	female	-0.05	0.369
ENSG00000072182	ASIC4	Adipose_Subcutaneous	overall	0.07	0.369
ENSG00000275155	AC027348.1	Adipose_Subcutaneous	distal	0.06	0.369
ENSG00000144649	GASK1A	Colon_Sigmoid	overall	-0.04	0.369
ENSG00000178028	DMAP1	Adipose_Visceral_Omentum	colon	0.06	0.369
ENSG00000261644	AC007728.2	Adipose_Subcutaneous	rectal	0.03	0.369
ENSG00000275765	AC091982.3	Adipose_Subcutaneous	rectal	0.02	0.369
ENSG00000100347	SAMM50	Colon_Transverse	female	-0.03	0.369
ENSG00000245017	LINC02453	Colon_Transverse	colon	-0.03	0.369
ENSG00000263001	GTF2I	Whole_Blood	distal	0.02	0.369
ENSG00000035403	VCL	Colon_Sigmoid	male	-0.05	0.369
ENSG00000139154	AEBP2	Whole_Blood	rectal	0.07	0.369
ENSG00000198680	TUSC1	Colon_Transverse	distal	-0.04	0.369
ENSG00000204882	GPR20	Colon_Sigmoid	male	-0.05	0.369
ENSG00000269113	TRABD2B	Colon_Sigmoid	male	0.12	0.369
ENSG00000230366	DSCR9	Adipose_Subcutaneous	rectal	-0.07	0.369
ENSG00000118971	CCND2	Colon_Sigmoid	rectal	0.18	0.369
ENSG00000101493	ZNF516	Adipose_Visceral_Omentum	distal	0.06	0.369
ENSG00000168778	TCTN2	Colon_Transverse	distal	-0.02	0.369
ENSG00000175899	A2M	Adipose_Subcutaneous	male	-0.03	0.369
ENSG00000271155	AL161729.1	Adipose_Subcutaneous	female	0.06	0.369
ENSG00000205426	KRT81	Whole_Blood	overall	0.07	0.369
ENSG00000143156	NME7	Adipose_Visceral_Omentum	male	-0.03	0.369
ENSG00000188992	LIPI	Cells_EBV-transformed_lymphocytes	male	-0.03	0.369
ENSG00000213160	KLHL23	Adipose_Visceral_Omentum	male	-0.1	0.369
ENSG00000135643	KCNMB4	Adipose_Subcutaneous	proximal	0.14	0.369
ENSG00000105383	CD33	Colon_Sigmoid	colon	0.08	0.369
ENSG00000155875	SAXO1	Adipose_Visceral_Omentum	colon	0.09	0.369
ENSG00000168575	SLC20A2	Adipose_Subcutaneous	overall	0.02	0.369
ENSG00000169515	CCDC8	Adipose_Subcutaneous	distal	-0.04	0.369
ENSG00000178053	MLF1	Colon_Transverse	female	0.04	0.369
ENSG00000132749	TESMIN	Colon_Sigmoid	female	0.04	0.369
ENSG00000110848	CD69	Adipose_Visceral_Omentum	distal	-0.23	0.369
ENSG00000078246	TULP3	Adipose_Visceral_Omentum	male	10.54	0.369
ENSG00000214026	MRPL23	Cells_EBV-transformed_lymphocytes	colon	-0.01	0.369
ENSG00000039319	ZFYVE16	Colon_Transverse	female	-0.39	0.369
ENSG00000198837	DENND4B	Whole_Blood	overall	-0.12	0.369
ENSG00000155760	FZD7	Colon_Transverse	colon	-0.05	0.369
ENSG00000259584	AC021755.2	Colon_Sigmoid	proximal	-0.08	0.369
ENSG00000143756	FBXO28	Adipose_Visceral_Omentum	colon	-0.04	0.369
ENSG00000100412	ACO2	Adipose_Subcutaneous	female	0.05	0.369
ENSG00000197822	OCLN	Colon_Sigmoid	colon	0.04	0.369
ENSG00000189241	TSPYL1	Colon_Transverse	distal	0.03	0.369
ENSG00000157456	CCNB2	Colon_Sigmoid	proximal	0.09	0.369
ENSG00000242611	AC093627.6	Whole_Blood	rectal	-0.09	0.369
ENSG00000055732	MCOLN3	Adipose_Visceral_Omentum	female	-0.06	0.369
ENSG00000118004	COLEC11	Colon_Transverse	female	0.03	0.369
ENSG00000160111	CPAMD8	Colon_Transverse	overall	-0.07	0.369
ENSG00000164924	YWHAZ	Adipose_Visceral_Omentum	female	0.02	0.369
ENSG00000269825	AC022150.4	Colon_Sigmoid	proximal	0.02	0.369
ENSG00000121989	ACVR2A	Colon_Sigmoid	overall	0.03	0.369
ENSG00000204311	PJVK	Cells_EBV-transformed_lymphocytes	female	0.06	0.369
ENSG00000180532	ZSCAN4	Adipose_Subcutaneous	colon	0.25	0.369
ENSG00000101052	IFT52	Adipose_Visceral_Omentum	rectal	-0.02	0.369
ENSG00000075275	CELSR1	Adipose_Subcutaneous	overall	0.04	0.369
ENSG00000231863	AL139393.1	Colon_Sigmoid	female	-0.04	0.369
ENSG00000170074	FAM153A	Colon_Transverse	female	-0.46	0.369
ENSG00000002587	HS3ST1	Adipose_Visceral_Omentum	male	0.08	0.369
ENSG00000153253	SCN3A	Adipose_Visceral_Omentum	distal	-0.1	0.369
ENSG00000167978	SRRM2	Adipose_Visceral_Omentum	proximal	0.17	0.369
ENSG00000148700	ADD3	Adipose_Visceral_Omentum	distal	-0.04	0.369
ENSG00000185262	UBALD2	Cells_EBV-transformed_lymphocytes	colon	0.09	0.369
ENSG00000109854	HTATIP2	Adipose_Subcutaneous	colon	0.01	0.369
ENSG00000186364	NUDT17	Cells_EBV-transformed_lymphocytes	overall	0.08	0.369
ENSG00000107263	RAPGEF1	Adipose_Subcutaneous	female	0.08	0.369
ENSG00000267892	AC022144.1	Adipose_Subcutaneous	rectal	-0.04	0.369
ENSG00000196110	ZNF699	Adipose_Subcutaneous	female	0.11	0.369
ENSG00000056972	TRAF3IP2	Whole_Blood	overall	-0.04	0.369
ENSG00000070718	AP3M2	Adipose_Subcutaneous	rectal	0.03	0.369
ENSG00000152332	UHMK1	Whole_Blood	colon	-0.08	0.369
ENSG00000204625	HCG9	Adipose_Visceral_Omentum	proximal	-0.03	0.369
ENSG00000164951	PDP1	Cells_EBV-transformed_lymphocytes	proximal	-0.11	0.369
ENSG00000051596	THOC3	Cells_EBV-transformed_lymphocytes	rectal	-0.44	0.369
ENSG00000278291	AL161772.1	Colon_Transverse	female	0.11	0.369
ENSG00000051596	THOC3	Whole_Blood	rectal	-0.39	0.369
ENSG00000074706	IPCEF1	Colon_Sigmoid	colon	0.04	0.369
ENSG00000149600	COMMD7	Colon_Sigmoid	overall	-0.02	0.369
ENSG00000117533	VAMP4	Whole_Blood	colon	0.02	0.369
ENSG00000244479	OR2A1-AS1	Adipose_Visceral_Omentum	proximal	-0.04	0.369
ENSG00000197872	FAM49A	Colon_Sigmoid	colon	-0.06	0.369
ENSG00000213809	KLRK1	Colon_Transverse	overall	-0.05	0.369
ENSG00000221990	EXOC3-AS1	Whole_Blood	rectal	0.04	0.369
ENSG00000184227	ACOT1	Adipose_Subcutaneous	female	-0.01	0.369
ENSG00000134900	TPP2	Colon_Transverse	overall	-0.07	0.369
ENSG00000273837	AC018755.4	Colon_Sigmoid	proximal	0.03	0.369
ENSG00000164898	FMC1	Adipose_Visceral_Omentum	overall	-0.06	0.369
ENSG00000105397	TYK2	Colon_Sigmoid	female	-0.06	0.369
ENSG00000184363	PKP3	Adipose_Visceral_Omentum	female	0.03	0.369
ENSG00000183798	EMILIN3	Adipose_Subcutaneous	male	0.06	0.369
ENSG00000138439	FAM117B	Adipose_Visceral_Omentum	female	-0.05	0.369
ENSG00000250629	AC091435.2	Adipose_Visceral_Omentum	rectal	0.34	0.369
ENSG00000168300	PCMTD1	Whole_Blood	distal	0.08	0.369
ENSG00000144362	PHOSPHO2	Adipose_Visceral_Omentum	proximal	-0.02	0.369
ENSG00000204577	LILRB3	Whole_Blood	male	0.02	0.369
ENSG00000167302	TEPSIN	Adipose_Visceral_Omentum	colon	0.07	0.369
ENSG00000185842	DNAH14	Colon_Transverse	overall	-0.22	0.369
ENSG00000166441	RPL27A	Colon_Transverse	female	0.06	0.369
ENSG00000139505	MTMR6	Whole_Blood	proximal	0.05	0.369
ENSG00000118276	B4GALT6	Adipose_Subcutaneous	distal	-0.06	0.369
ENSG00000215790	SLC35E2A	Adipose_Subcutaneous	proximal	0.01	0.369
ENSG00000170846	AC093323.1	Adipose_Visceral_Omentum	proximal	0.03	0.369
ENSG00000155428	TRIM74	Colon_Transverse	colon	-0.15	0.369
ENSG00000157152	SYN2	Adipose_Visceral_Omentum	colon	0.02	0.369
ENSG00000185689	C6orf201	Colon_Transverse	colon	0.02	0.369
ENSG00000215018	COL28A1	Adipose_Subcutaneous	rectal	0.21	0.369
ENSG00000164099	PRSS12	Adipose_Subcutaneous	colon	0.07	0.369
ENSG00000188191	PRKAR1B	Adipose_Visceral_Omentum	proximal	0.03	0.369
ENSG00000074695	LMAN1	Cells_EBV-transformed_lymphocytes	rectal	0.07	0.369
ENSG00000275055	AC011468.5	Adipose_Subcutaneous	male	-0.04	0.369
ENSG00000170037	CNTROB	Cells_EBV-transformed_lymphocytes	colon	0.05	0.369
ENSG00000270457	AC093424.1	Colon_Sigmoid	proximal	0.12	0.369
ENSG00000114646	CSPG5	Colon_Sigmoid	distal	0.08	0.369
ENSG00000244675	AC108676.1	Adipose_Visceral_Omentum	female	0.09	0.369
ENSG00000277149	TYW1B	Cells_EBV-transformed_lymphocytes	female	-0.01	0.369
ENSG00000196284	SUPT3H	Cells_EBV-transformed_lymphocytes	overall	-0.02	0.369
ENSG00000253696	KBTBD11-OT1	Adipose_Visceral_Omentum	colon	0.17	0.369
ENSG00000167637	ZNF283	Colon_Transverse	proximal	-0.06	0.369
ENSG00000273855	AC020658.5	Whole_Blood	female	-0.03	0.369
ENSG00000134758	RNF138	Whole_Blood	distal	-0.06	0.369
ENSG00000172613	RAD9A	Whole_Blood	male	0.03	0.369
ENSG00000177311	ZBTB38	Colon_Sigmoid	female	0.09	0.369
ENSG00000162062	TEDC2	Colon_Sigmoid	overall	0.14	0.369
ENSG00000274425	AC114271.1	Colon_Transverse	overall	0.12	0.369
ENSG00000141627	DYM	Adipose_Subcutaneous	male	0.05	0.369
ENSG00000151006	PRSS53	Colon_Transverse	distal	0.12	0.369
ENSG00000272375	AC026979.3	Adipose_Subcutaneous	male	0.05	0.369
ENSG00000172817	CYP7B1	Colon_Transverse	distal	-0.07	0.369
ENSG00000114023	FAM162A	Whole_Blood	male	-0.07	0.369
ENSG00000262468	LINC01569	Adipose_Visceral_Omentum	overall	-0.02	0.369
ENSG00000236782	AL391650.1	Adipose_Visceral_Omentum	female	-0.05	0.369
ENSG00000118997	DNAH7	Adipose_Subcutaneous	male	-0.04	0.369
ENSG00000100105	PATZ1	Adipose_Subcutaneous	female	0.08	0.369
ENSG00000164091	WDR82	Whole_Blood	female	0.12	0.369
ENSG00000232855	AF165147.1	Colon_Sigmoid	female	0.07	0.369
ENSG00000168028	RPSA	Colon_Sigmoid	distal	0.02	0.369
ENSG00000132623	ANKEF1	Colon_Sigmoid	proximal	-0.04	0.369
ENSG00000224939	LINC00184	Adipose_Visceral_Omentum	female	0.03	0.369
ENSG00000261572	AC097639.1	Adipose_Subcutaneous	rectal	0.24	0.369
ENSG00000070601	FRMPD1	Adipose_Subcutaneous	female	0.04	0.369
ENSG00000065665	SEC61A2	Colon_Transverse	overall	-0.03	0.369
ENSG00000153246	PLA2R1	Colon_Sigmoid	male	-0.02	0.369
ENSG00000165188	RNF183	Adipose_Subcutaneous	rectal	-0.06	0.369
ENSG00000272622	AC010735.2	Adipose_Subcutaneous	overall	-0.07	0.369
ENSG00000092068	SLC7A8	Whole_Blood	overall	0.07	0.369
ENSG00000129003	VPS13C	Adipose_Subcutaneous	female	-0.04	0.369
ENSG00000163611	SPICE1	Adipose_Visceral_Omentum	colon	0.04	0.369
ENSG00000158445	KCNB1	Colon_Transverse	overall	0.13	0.369
ENSG00000145284	SCD5	Adipose_Subcutaneous	distal	-0.07	0.369
ENSG00000151612	ZNF827	Adipose_Subcutaneous	rectal	0.07	0.369
ENSG00000113240	CLK4	Colon_Sigmoid	proximal	0.03	0.369
ENSG00000116473	RAP1A	Whole_Blood	proximal	-0.04	0.369
ENSG00000177888	ZBTB41	Colon_Transverse	male	0.1	0.369
ENSG00000167889	MGAT5B	Colon_Transverse	rectal	-0.19	0.369
ENSG00000070770	CSNK2A2	Colon_Transverse	female	-0.06	0.369
ENSG00000100335	MIEF1	Adipose_Visceral_Omentum	female	-0.11	0.369
ENSG00000139194	RBP5	Cells_EBV-transformed_lymphocytes	overall	0.01	0.369
ENSG00000271736	LINC02772	Adipose_Visceral_Omentum	female	0.03	0.369
ENSG00000166128	RAB8B	Colon_Sigmoid	female	0.13	0.369
ENSG00000143514	TP53BP2	Adipose_Visceral_Omentum	overall	0.05	0.369
ENSG00000226777	FAM30A	Whole_Blood	female	0.38	0.369
ENSG00000055609	KMT2C	Adipose_Subcutaneous	proximal	0.08	0.369
ENSG00000177202	SPACA4	Colon_Transverse	colon	0.08	0.369
ENSG00000169902	TPST1	Adipose_Visceral_Omentum	overall	-0.11	0.369
ENSG00000138792	ENPEP	Colon_Sigmoid	overall	0.04	0.369
ENSG00000281103	TRG-AS1	Colon_Sigmoid	proximal	-0.07	0.369
ENSG00000134001	EIF2S1	Adipose_Subcutaneous	male	-0.16	0.369
ENSG00000100053	CRYBB3	Colon_Transverse	colon	0.02	0.369
ENSG00000144713	RPL32	Colon_Sigmoid	overall	-0.08	0.369
ENSG00000104899	AMH	Colon_Sigmoid	overall	0.01	0.369
ENSG00000184730	APOBR	Adipose_Subcutaneous	overall	-0.08	0.369
ENSG00000178860	MSC	Adipose_Visceral_Omentum	distal	-0.19	0.369
ENSG00000178860	MSC	Colon_Transverse	distal	-0.08	0.369
ENSG00000114956	DGUOK	Colon_Transverse	distal	-0.1	0.369
ENSG00000109618	SEPSECS	Cells_EBV-transformed_lymphocytes	male	-0.04	0.369
ENSG00000072818	ACAP1	Colon_Sigmoid	female	-0.18	0.369
ENSG00000125868	DSTN	Whole_Blood	colon	-0.03	0.369
ENSG00000178597	PSAPL1	Adipose_Visceral_Omentum	colon	-0.04	0.369
ENSG00000143951	WDPCP	Adipose_Visceral_Omentum	rectal	0.03	0.369
ENSG00000179477	ALOX12B	Whole_Blood	male	-0.2	0.369
ENSG00000232759	AC002480.1	Adipose_Subcutaneous	proximal	0.05	0.369
ENSG00000231050	AL109917.1	Adipose_Visceral_Omentum	distal	-0.03	0.369
ENSG00000267454	ZNF582-AS1	Colon_Sigmoid	male	-0.03	0.369
ENSG00000283138	AC006207.1	Adipose_Subcutaneous	female	0.02	0.369
ENSG00000164122	ASB5	Colon_Transverse	overall	-0.08	0.369
ENSG00000162869	PPP1R21	Adipose_Subcutaneous	male	0.04	0.369
ENSG00000135956	TMEM127	Colon_Transverse	distal	-0.05	0.369
ENSG00000103043	VAC14	Whole_Blood	overall	0.07	0.369
ENSG00000275549	STPG3-AS1	Cells_EBV-transformed_lymphocytes	colon	-0.1	0.369
ENSG00000121067	SPOP	Adipose_Subcutaneous	rectal	-0.3	0.369
ENSG00000257222	AC079907.1	Adipose_Subcutaneous	female	0.13	0.369
ENSG00000104312	RIPK2	Adipose_Subcutaneous	colon	-0.05	0.369
ENSG00000275552	AC243965.2	Adipose_Subcutaneous	colon	-0.05	0.369
ENSG00000134909	ARHGAP32	Adipose_Subcutaneous	proximal	-0.05	0.369
ENSG00000125726	CD70	Whole_Blood	proximal	-0.07	0.369
ENSG00000267365	KCNJ2-AS1	Adipose_Subcutaneous	rectal	-0.24	0.369
ENSG00000168079	SCARA5	Colon_Sigmoid	female	-0.14	0.369
ENSG00000016391	CHDH	Colon_Sigmoid	distal	-0.06	0.369
ENSG00000125450	NUP85	Adipose_Visceral_Omentum	distal	-0.03	0.369
ENSG00000151838	CCDC175	Adipose_Subcutaneous	proximal	0.08	0.369
ENSG00000060138	YBX3	Adipose_Subcutaneous	rectal	0.04	0.369
ENSG00000230138	LINC02812	Adipose_Visceral_Omentum	proximal	-0.12	0.369
ENSG00000196912	ANKRD36B	Adipose_Subcutaneous	female	0.1	0.369
ENSG00000277144	AC092757.3	Adipose_Visceral_Omentum	distal	0.05	0.369
ENSG00000115596	WNT6	Whole_Blood	proximal	0.11	0.369
ENSG00000122375	OPN4	Colon_Transverse	colon	0.02	0.369
ENSG00000181195	PENK	Colon_Sigmoid	female	0.08	0.369
ENSG00000162643	WDR63	Cells_EBV-transformed_lymphocytes	male	0.05	0.369
ENSG00000158014	SLC30A2	Colon_Transverse	colon	0.05	0.369
ENSG00000145331	TRMT10A	Whole_Blood	colon	-0.07	0.369
ENSG00000116497	S100PBP	Adipose_Subcutaneous	overall	0.09	0.369
ENSG00000114346	ECT2	Colon_Sigmoid	overall	0.07	0.369
ENSG00000198130	HIBCH	Colon_Transverse	overall	0.01	0.369
ENSG00000215305	VPS16	Whole_Blood	male	0.02	0.369
ENSG00000164663	USP49	Adipose_Subcutaneous	proximal	0.05	0.369
ENSG00000164045	CDC25A	Colon_Sigmoid	female	0.02	0.369
ENSG00000153561	RMND5A	Colon_Transverse	rectal	-0.23	0.369
ENSG00000144791	LIMD1	Whole_Blood	colon	0.03	0.369
ENSG00000166192	SENP8	Adipose_Visceral_Omentum	distal	-0.08	0.369
ENSG00000067715	SYT1	Adipose_Subcutaneous	overall	0.02	0.369
ENSG00000271200	AC099791.2	Colon_Sigmoid	proximal	0.22	0.369
ENSG00000167740	CYB5D2	Colon_Transverse	female	0.02	0.369
ENSG00000160593	JAML	Colon_Sigmoid	colon	0.04	0.369
ENSG00000166428	PLD4	Cells_EBV-transformed_lymphocytes	rectal	0.07	0.369
ENSG00000140534	TICRR	Colon_Sigmoid	colon	0.04	0.369
ENSG00000159208	CIART	Adipose_Visceral_Omentum	distal	0.09	0.369
ENSG00000076984	MAP2K7	Adipose_Visceral_Omentum	distal	-0.34	0.369
ENSG00000157017	GHRL	Adipose_Visceral_Omentum	overall	0.04	0.369
ENSG00000184227	ACOT1	Colon_Sigmoid	female	-0.01	0.369
ENSG00000164695	CHMP4C	Whole_Blood	proximal	-0.08	0.369
ENSG00000007384	RHBDF1	Adipose_Subcutaneous	female	0.09	0.369
ENSG00000197106	SLC6A17	Colon_Sigmoid	distal	0.07	0.369
ENSG00000176490	DIRAS1	Colon_Sigmoid	rectal	-0.1	0.369
ENSG00000171469	ZNF561	Adipose_Subcutaneous	rectal	0.03	0.369
ENSG00000225964	NRIR	Adipose_Visceral_Omentum	rectal	0.03	0.369
ENSG00000106484	MEST	Cells_EBV-transformed_lymphocytes	overall	-0.02	0.369
ENSG00000177082	WDR73	Colon_Sigmoid	female	0.03	0.369
ENSG00000276045	ORAI1	Adipose_Visceral_Omentum	male	0.07	0.369
ENSG00000235958	UBOX5-AS1	Adipose_Visceral_Omentum	male	-0.12	0.369
ENSG00000143320	CRABP2	Colon_Sigmoid	proximal	-0.49	0.369
ENSG00000178409	BEND3	Colon_Sigmoid	overall	0.12	0.369
ENSG00000070950	RAD18	Adipose_Subcutaneous	colon	-0.04	0.369
ENSG00000184117	NIPSNAP1	Adipose_Visceral_Omentum	female	0.02	0.369
ENSG00000118432	CNR1	Whole_Blood	colon	-0.09	0.369
ENSG00000167984	NLRC3	Adipose_Subcutaneous	rectal	0.02	0.369
ENSG00000271643	AC112220.2	Adipose_Visceral_Omentum	proximal	0.05	0.369
ENSG00000105404	RABAC1	Whole_Blood	overall	-0.01	0.369
ENSG00000101331	CCM2L	Colon_Sigmoid	rectal	0.1	0.369
ENSG00000181135	ZNF707	Adipose_Subcutaneous	rectal	0.06	0.369
ENSG00000003147	ICA1	Adipose_Subcutaneous	female	-0.09	0.369
ENSG00000105855	ITGB8	Colon_Sigmoid	male	-0.02	0.369
ENSG00000261693	AC134682.1	Colon_Transverse	male	0.03	0.369
ENSG00000196636	SDHAF3	Adipose_Visceral_Omentum	proximal	-0.19	0.369
ENSG00000232063	AL691447.2	Adipose_Visceral_Omentum	female	-0.03	0.369
ENSG00000273186	AL359091.5	Colon_Transverse	rectal	-0.05	0.369
ENSG00000132329	RAMP1	Whole_Blood	rectal	0.03	0.369
ENSG00000264932	AC115989.1	Adipose_Subcutaneous	overall	0.07	0.369
ENSG00000100605	ITPK1	Colon_Sigmoid	distal	0.12	0.369
ENSG00000003436	TFPI	Colon_Transverse	male	0.11	0.369
ENSG00000115368	WDR75	Adipose_Visceral_Omentum	proximal	0.03	0.369
ENSG00000213398	LCAT	Adipose_Visceral_Omentum	distal	-0.06	0.369
ENSG00000164309	CMYA5	Adipose_Visceral_Omentum	male	0.09	0.369
ENSG00000136518	ACTL6A	Colon_Sigmoid	overall	-0.06	0.369
ENSG00000168615	ADAM9	Whole_Blood	proximal	-0.05	0.369
ENSG00000120802	TMPO	Whole_Blood	male	-0.07	0.369
ENSG00000172243	CLEC7A	Adipose_Visceral_Omentum	male	0.07	0.369
ENSG00000147421	HMBOX1	Colon_Transverse	female	0.06	0.369
ENSG00000162543	UBXN10	Colon_Transverse	overall	0.03	0.369
ENSG00000132681	ATP1A4	Colon_Transverse	colon	0.04	0.369
ENSG00000168411	RFWD3	Adipose_Subcutaneous	male	0.02	0.369
ENSG00000180638	SLC47A2	Adipose_Visceral_Omentum	overall	-0.07	0.369
ENSG00000228290	TBX18-AS1	Adipose_Subcutaneous	male	0.04	0.369
ENSG00000239900	ADSL	Colon_Sigmoid	proximal	0.11	0.369
ENSG00000179913	B3GNT3	Colon_Transverse	colon	0.03	0.369
ENSG00000260588	AC027702.1	Adipose_Subcutaneous	rectal	0.1	0.369
ENSG00000257497	AC121761.1	Adipose_Subcutaneous	colon	0.01	0.369
ENSG00000174606	ANGEL2	Colon_Sigmoid	overall	-0.03	0.369
ENSG00000008838	MED24	Adipose_Visceral_Omentum	overall	0.02	0.369
ENSG00000136628	EPRS	Cells_EBV-transformed_lymphocytes	distal	-0.23	0.369
ENSG00000262119	AL079343.1	Colon_Transverse	overall	-0.08	0.369
ENSG00000111581	NUP107	Adipose_Visceral_Omentum	colon	-0.01	0.369
ENSG00000167792	NDUFV1	Adipose_Subcutaneous	overall	-0.02	0.369
ENSG00000159884	CCDC107	Cells_EBV-transformed_lymphocytes	colon	0.08	0.369
ENSG00000254470	AP5B1	Cells_EBV-transformed_lymphocytes	colon	0.04	0.369
ENSG00000197323	TRIM33	Whole_Blood	rectal	0.03	0.369
ENSG00000117054	ACADM	Colon_Transverse	distal	-0.05	0.369
ENSG00000168958	MFF	Whole_Blood	rectal	0.06	0.369
ENSG00000169231	THBS3	Adipose_Subcutaneous	overall	-0.02	0.369
ENSG00000025708	TYMP	Colon_Transverse	rectal	-0.03	0.369
ENSG00000152689	RASGRP3	Adipose_Subcutaneous	proximal	-0.02	0.369
ENSG00000169313	P2RY12	Adipose_Subcutaneous	overall	0.02	0.369
ENSG00000090238	YPEL3	Adipose_Subcutaneous	colon	0.01	0.369
ENSG00000115902	SLC1A4	Cells_EBV-transformed_lymphocytes	female	0.02	0.369
ENSG00000186111	PIP5K1C	Cells_EBV-transformed_lymphocytes	rectal	0.03	0.369
ENSG00000099860	GADD45B	Colon_Transverse	male	-0.16	0.369
ENSG00000204843	DCTN1	Adipose_Subcutaneous	colon	0.05	0.369
ENSG00000088179	PTPN4	Adipose_Subcutaneous	rectal	-0.62	0.369
ENSG00000277534	AC007996.1	Colon_Sigmoid	rectal	-0.1	0.369
ENSG00000226944	AL031847.1	Colon_Sigmoid	colon	-0.04	0.369
ENSG00000133265	HSPBP1	Colon_Transverse	female	-0.05	0.369
ENSG00000137462	TLR2	Colon_Transverse	rectal	-0.05	0.369
ENSG00000178860	MSC	Adipose_Subcutaneous	distal	-0.07	0.369
ENSG00000205057	CLLU1OS	Cells_EBV-transformed_lymphocytes	female	-0.01	0.369
ENSG00000273219	AC091736.1	Colon_Sigmoid	male	0.06	0.369
ENSG00000089225	TBX5	Adipose_Visceral_Omentum	rectal	-0.1	0.369
ENSG00000122417	ODF2L	Colon_Sigmoid	distal	-0.02	0.369
ENSG00000277159	AL139384.2	Colon_Sigmoid	rectal	0.07	0.369
ENSG00000184293	CLECL1	Whole_Blood	female	-0.03	0.369
ENSG00000163754	GYG1	Whole_Blood	male	0.06	0.369
ENSG00000173083	HPSE	Adipose_Visceral_Omentum	colon	-0.06	0.369
ENSG00000273449	AC093788.1	Colon_Transverse	overall	0.01	0.369
ENSG00000064835	POU1F1	Colon_Transverse	male	0.28	0.369
ENSG00000189269	DRICH1	Whole_Blood	colon	-0.01	0.369
ENSG00000165392	WRN	Cells_EBV-transformed_lymphocytes	colon	-0.02	0.369
ENSG00000138685	FGF2	Cells_EBV-transformed_lymphocytes	rectal	0.04	0.369
ENSG00000230970	HHATL-AS1	Colon_Transverse	colon	0.03	0.369
ENSG00000198010	DLGAP2	Colon_Sigmoid	proximal	0.31	0.369
ENSG00000155324	GRAMD2B	Adipose_Visceral_Omentum	distal	-0.04	0.369
ENSG00000145979	TBC1D7	Cells_EBV-transformed_lymphocytes	colon	0.02	0.369
ENSG00000275248	AL355810.1	Adipose_Subcutaneous	proximal	0.06	0.369
ENSG00000178297	TMPRSS9	Colon_Sigmoid	proximal	-0.04	0.369
ENSG00000230612	AC004039.1	Colon_Transverse	proximal	-0.15	0.369
ENSG00000173208	ABCD2	Cells_EBV-transformed_lymphocytes	proximal	0.14	0.369
ENSG00000260388	LINC00562	Adipose_Subcutaneous	male	-0.1	0.369
ENSG00000272372	AC009102.2	Colon_Sigmoid	female	0.18	0.369
ENSG00000170270	GON7	Colon_Transverse	colon	0.04	0.369
ENSG00000181090	EHMT1	Whole_Blood	female	-0.02	0.369
ENSG00000198478	SH3BGRL2	Colon_Transverse	male	0.06	0.369
ENSG00000179115	FARSA	Cells_EBV-transformed_lymphocytes	rectal	0.06	0.369
ENSG00000047188	YTHDC2	Adipose_Visceral_Omentum	female	0.03	0.369
ENSG00000182568	SATB1	Colon_Sigmoid	colon	0.07	0.369
ENSG00000153789	FAM92B	Cells_EBV-transformed_lymphocytes	colon	0.12	0.369
ENSG00000071794	HLTF	Colon_Sigmoid	distal	-0.05	0.369
ENSG00000159842	ABR	Whole_Blood	rectal	0.11	0.369
ENSG00000267123	SCAT1	Cells_EBV-transformed_lymphocytes	male	0.03	0.369
ENSG00000268204	AC008763.1	Colon_Transverse	overall	-0.03	0.369
ENSG00000268362	AC092279.1	Adipose_Visceral_Omentum	proximal	-0.02	0.369
ENSG00000141750	STAC2	Colon_Sigmoid	distal	0.05	0.369
ENSG00000124222	STX16	Whole_Blood	overall	-0.04	0.369
ENSG00000272864	AC135803.1	Colon_Transverse	distal	0.02	0.369
ENSG00000223768	LINC00205	Cells_EBV-transformed_lymphocytes	proximal	0.33	0.369
ENSG00000197353	LYPD2	Whole_Blood	female	0.07	0.369
ENSG00000064687	ABCA7	Adipose_Subcutaneous	male	-0.03	0.369
ENSG00000187097	ENTPD5	Colon_Sigmoid	distal	-0.04	0.369
ENSG00000138092	CENPO	Colon_Sigmoid	rectal	0.07	0.369
ENSG00000273226	AL391834.2	Adipose_Visceral_Omentum	female	0.03	0.369
ENSG00000165807	PPP1R36	Adipose_Subcutaneous	colon	0.08	0.369
ENSG00000221990	EXOC3-AS1	Colon_Transverse	female	0.03	0.369
ENSG00000100348	TXN2	Adipose_Visceral_Omentum	female	-0.08	0.369
ENSG00000042493	CAPG	Colon_Transverse	rectal	-0.05	0.369
ENSG00000180549	FUT7	Adipose_Subcutaneous	rectal	-0.14	0.369
ENSG00000100664	EIF5	Whole_Blood	overall	0.08	0.369
ENSG00000011566	MAP4K3	Adipose_Visceral_Omentum	overall	-0.16	0.369
ENSG00000154217	PITPNC1	Adipose_Subcutaneous	female	-0.1	0.369
ENSG00000100629	CEP128	Adipose_Subcutaneous	female	-0.09	0.369
ENSG00000063978	RNF4	Colon_Sigmoid	colon	0.04	0.369
ENSG00000189316	AC073349.1	Colon_Sigmoid	colon	0.02	0.369
ENSG00000135636	DYSF	Whole_Blood	male	0.08	0.369
ENSG00000136930	PSMB7	Whole_Blood	female	0.11	0.369
ENSG00000244165	P2RY11	Adipose_Subcutaneous	proximal	0.03	0.369
ENSG00000125868	DSTN	Cells_EBV-transformed_lymphocytes	distal	-0.05	0.369
ENSG00000164327	RICTOR	Colon_Transverse	rectal	-0.08	0.369
ENSG00000167874	TMEM88	Colon_Transverse	distal	0.06	0.369
ENSG00000177989	ODF3B	Colon_Sigmoid	distal	-0.08	0.369
ENSG00000113407	TARS	Adipose_Visceral_Omentum	male	-0.07	0.369
ENSG00000174444	RPL4	Colon_Transverse	proximal	0.11	0.369
ENSG00000242516	LINC00960	Colon_Sigmoid	colon	0.53	0.369
ENSG00000000457	SCYL3	Adipose_Subcutaneous	overall	-0.03	0.369
ENSG00000281005	LINC00921	Adipose_Visceral_Omentum	proximal	0.05	0.369
ENSG00000164129	NPY5R	Adipose_Subcutaneous	female	0.18	0.369
ENSG00000172171	TEFM	Colon_Transverse	colon	-0.07	0.369
ENSG00000176485	PLAAT3	Colon_Transverse	distal	0.02	0.369
ENSG00000171798	KNDC1	Adipose_Visceral_Omentum	rectal	0.05	0.369
ENSG00000154265	ABCA5	Cells_EBV-transformed_lymphocytes	female	0.12	0.369
ENSG00000106526	ACTR3C	Colon_Transverse	male	0.12	0.369
ENSG00000165837	ERICH6B	Adipose_Visceral_Omentum	colon	-0.41	0.369
ENSG00000104903	LYL1	Colon_Sigmoid	colon	-0.1	0.369
ENSG00000233822	HIST1H2BN	Colon_Sigmoid	female	-0.16	0.369
ENSG00000027001	MIPEP	Colon_Transverse	female	-0.03	0.369
ENSG00000204428	LY6G5C	Colon_Sigmoid	proximal	-0.05	0.369
ENSG00000108602	ALDH3A1	Adipose_Visceral_Omentum	female	0.06	0.369
ENSG00000185565	LSAMP	Cells_EBV-transformed_lymphocytes	proximal	-0.04	0.369
ENSG00000281912	LINC01144	Adipose_Subcutaneous	rectal	0.1	0.369
ENSG00000251442	LINC01094	Whole_Blood	colon	0.05	0.369
ENSG00000166037	CEP57	Whole_Blood	male	-0.03	0.369
ENSG00000149256	TENM4	Adipose_Subcutaneous	proximal	0.15	0.369
ENSG00000171557	FGG	Adipose_Visceral_Omentum	male	0.13	0.369
ENSG00000118260	CREB1	Whole_Blood	rectal	0.09	0.369
ENSG00000185418	TARSL2	Colon_Sigmoid	distal	-0.05	0.369
ENSG00000163608	NEPRO	Whole_Blood	proximal	0.04	0.369
ENSG00000188659	SAXO2	Cells_EBV-transformed_lymphocytes	overall	0.03	0.369
ENSG00000102699	PARP4	Colon_Transverse	male	-0.04	0.369
ENSG00000104368	PLAT	Colon_Transverse	proximal	0.32	0.369
ENSG00000153989	NUS1	Whole_Blood	colon	0.09	0.369
ENSG00000227253	AL158834.2	Adipose_Visceral_Omentum	male	-0.07	0.369
ENSG00000177697	CD151	Cells_EBV-transformed_lymphocytes	overall	-0.01	0.369
ENSG00000127743	IL17B	Colon_Sigmoid	distal	0.07	0.369
ENSG00000139714	MORN3	Adipose_Subcutaneous	colon	0.05	0.369
ENSG00000250510	GPR162	Whole_Blood	proximal	0.05	0.369
ENSG00000241058	NSUN6	Adipose_Subcutaneous	female	0.02	0.369
ENSG00000130208	APOC1	Colon_Sigmoid	colon	0.08	0.369
ENSG00000100985	MMP9	Whole_Blood	rectal	0.05	0.369
ENSG00000047579	DTNBP1	Colon_Transverse	rectal	-0.03	0.369
ENSG00000106003	LFNG	Adipose_Visceral_Omentum	proximal	0.11	0.369
ENSG00000117174	ZNHIT6	Adipose_Visceral_Omentum	male	-0.02	0.369
ENSG00000275720	AC243830.2	Whole_Blood	overall	0.02	0.369
ENSG00000178718	RPP25	Adipose_Subcutaneous	male	0.02	0.369
ENSG00000086232	EIF2AK1	Adipose_Subcutaneous	colon	-0.03	0.369
ENSG00000171517	LPAR3	Whole_Blood	overall	0.02	0.369
ENSG00000270522	AL162713.1	Colon_Sigmoid	female	-0.07	0.369
ENSG00000164078	MST1R	Adipose_Visceral_Omentum	female	0.05	0.369
ENSG00000016402	IL20RA	Adipose_Visceral_Omentum	female	-0.06	0.369
ENSG00000272143	FGF14-AS2	Colon_Sigmoid	male	-0.04	0.369
ENSG00000105357	MYH14	Colon_Sigmoid	female	-0.09	0.369
ENSG00000233937	AC008443.1	Adipose_Subcutaneous	proximal	-0.14	0.369
ENSG00000213889	PPM1N	Colon_Sigmoid	distal	-0.02	0.369
ENSG00000144744	UBA3	Whole_Blood	rectal	0.1	0.369
ENSG00000160949	TONSL	Adipose_Visceral_Omentum	colon	0.02	0.369
ENSG00000248994	AC124852.1	Colon_Sigmoid	proximal	-0.05	0.369
ENSG00000048028	USP28	Cells_EBV-transformed_lymphocytes	distal	0.06	0.369
ENSG00000204237	OXLD1	Adipose_Subcutaneous	male	0.12	0.369
ENSG00000254844	AP000757.2	Colon_Transverse	distal	0.07	0.369
ENSG00000128829	EIF2AK4	Colon_Transverse	distal	-0.03	0.369
ENSG00000186777	ZNF732	Adipose_Subcutaneous	distal	-0.06	0.369
ENSG00000130813	SHFL	Colon_Transverse	colon	-0.09	0.369
ENSG00000112208	BAG2	Colon_Sigmoid	male	0.05	0.369
ENSG00000128829	EIF2AK4	Cells_EBV-transformed_lymphocytes	colon	0.47	0.369
ENSG00000173641	HSPB7	Colon_Sigmoid	rectal	0.04	0.369
ENSG00000162377	COA7	Cells_EBV-transformed_lymphocytes	female	0.05	0.369
ENSG00000021762	OSBPL5	Adipose_Subcutaneous	proximal	-0.03	0.369
ENSG00000166451	CENPN	Colon_Sigmoid	male	0.03	0.369
ENSG00000110076	NRXN2	Adipose_Subcutaneous	female	-0.04	0.369
ENSG00000256576	LINC02361	Adipose_Subcutaneous	male	-0.03	0.369
ENSG00000090971	NAT14	Colon_Transverse	male	0.09	0.369
ENSG00000132823	OSER1	Cells_EBV-transformed_lymphocytes	proximal	0.03	0.369
ENSG00000248383	PCDHAC1	Adipose_Subcutaneous	male	0.07	0.369
ENSG00000178977	LINC00324	Cells_EBV-transformed_lymphocytes	proximal	0.11	0.369
ENSG00000156968	MPV17L	Adipose_Subcutaneous	overall	0.01	0.369
ENSG00000272719	AC006483.2	Whole_Blood	proximal	0.11	0.369
ENSG00000105223	PLD3	Colon_Transverse	male	-0.06	0.369
ENSG00000111801	BTN3A3	Whole_Blood	rectal	0.04	0.369
ENSG00000113790	EHHADH	Colon_Transverse	male	0.29	0.369
ENSG00000140262	TCF12	Adipose_Visceral_Omentum	rectal	-0.16	0.369
ENSG00000283503	LINC01902	Adipose_Visceral_Omentum	male	0.06	0.369
ENSG00000078177	N4BP2	Adipose_Subcutaneous	colon	-0.03	0.369
ENSG00000169885	CALML6	Whole_Blood	female	0.03	0.369
ENSG00000173535	TNFRSF10C	Adipose_Subcutaneous	distal	0.04	0.369
ENSG00000128694	OSGEPL1	Whole_Blood	male	-0.07	0.369
ENSG00000166822	TMEM170A	Colon_Sigmoid	distal	0.05	0.369
ENSG00000166130	IKBIP	Colon_Sigmoid	overall	0.02	0.369
ENSG00000256660	CLEC12B	Colon_Sigmoid	overall	0.01	0.369
ENSG00000088888	MAVS	Whole_Blood	female	-0.04	0.369
ENSG00000171813	PWWP2B	Adipose_Visceral_Omentum	male	-0.06	0.369
ENSG00000165118	C9orf64	Adipose_Subcutaneous	proximal	-0.07	0.369
ENSG00000273599	AL731571.1	Adipose_Visceral_Omentum	female	-0.04	0.369
ENSG00000133816	MICAL2	Adipose_Subcutaneous	female	-0.06	0.369
ENSG00000189409	MMP23B	Colon_Sigmoid	colon	0.2	0.369
ENSG00000064545	TMEM161A	Adipose_Subcutaneous	colon	-0.02	0.369
ENSG00000135736	CCDC102A	Adipose_Visceral_Omentum	distal	0.03	0.369
ENSG00000160948	VPS28	Adipose_Visceral_Omentum	rectal	-0.13	0.369
ENSG00000148832	PAOX	Cells_EBV-transformed_lymphocytes	male	-0.05	0.369
ENSG00000163743	RCHY1	Adipose_Visceral_Omentum	rectal	-0.37	0.369
ENSG00000273387	AC005005.3	Colon_Sigmoid	rectal	-0.08	0.369
ENSG00000169692	AGPAT2	Adipose_Visceral_Omentum	rectal	0.2	0.369
ENSG00000174373	RALGAPA1	Colon_Sigmoid	male	-0.02	0.369
ENSG00000184254	ALDH1A3	Adipose_Visceral_Omentum	proximal	0.18	0.369
ENSG00000172322	CLEC12A	Colon_Transverse	female	0.01	0.369
ENSG00000164073	MFSD8	Colon_Sigmoid	distal	0.06	0.369
ENSG00000225886	AL445490.1	Cells_EBV-transformed_lymphocytes	female	-1.04	0.369
ENSG00000158315	RHBDL2	Adipose_Visceral_Omentum	male	-0.06	0.369
ENSG00000104714	ERICH1	Whole_Blood	distal	0.02	0.369
ENSG00000164576	SAP30L	Whole_Blood	proximal	0.04	0.369
ENSG00000141524	TMC6	Cells_EBV-transformed_lymphocytes	distal	-0.1	0.37
ENSG00000163216	SPRR2D	Colon_Sigmoid	overall	0.58	0.37
ENSG00000160360	GPSM1	Adipose_Subcutaneous	female	0.04	0.37
ENSG00000165066	NKX6-3	Colon_Transverse	overall	0.05	0.37
ENSG00000181798	LINC00471	Colon_Transverse	colon	-0.02	0.37
ENSG00000105875	WDR91	Whole_Blood	male	-0.05	0.37
ENSG00000124140	SLC12A5	Adipose_Subcutaneous	rectal	-0.03	0.37
ENSG00000118785	SPP1	Adipose_Visceral_Omentum	proximal	0.04	0.37
ENSG00000250137	AC093607.1	Colon_Transverse	rectal	-0.04	0.37
ENSG00000169862	CTNND2	Adipose_Visceral_Omentum	male	0.05	0.37
ENSG00000120675	DNAJC15	Adipose_Subcutaneous	colon	0.01	0.37
ENSG00000275552	AC243965.2	Adipose_Visceral_Omentum	male	-0.21	0.37
ENSG00000109814	UGDH	Cells_EBV-transformed_lymphocytes	proximal	0.05	0.37
ENSG00000148824	MTG1	Colon_Transverse	overall	-0.03	0.37
ENSG00000183011	NAA38	Colon_Transverse	female	-0.04	0.37
ENSG00000235865	GSN-AS1	Adipose_Visceral_Omentum	male	0.05	0.37
ENSG00000173457	PPP1R14B	Adipose_Visceral_Omentum	colon	-0.03	0.37
ENSG00000277595	AC007546.1	Adipose_Subcutaneous	female	-0.67	0.37
ENSG00000236008	LINC01814	Colon_Transverse	rectal	-0.04	0.37
ENSG00000258454	AC016526.2	Adipose_Subcutaneous	male	0.03	0.37
ENSG00000041357	PSMA4	Colon_Sigmoid	proximal	-0.04	0.37
ENSG00000064205	CCN5	Adipose_Subcutaneous	female	-0.07	0.37
ENSG00000135241	PNPLA8	Cells_EBV-transformed_lymphocytes	proximal	-0.07	0.37
ENSG00000118508	RAB32	Adipose_Visceral_Omentum	overall	0.06	0.37
ENSG00000225331	LINC01678	Colon_Sigmoid	overall	0.05	0.37
ENSG00000029534	ANK1	Whole_Blood	proximal	0.07	0.37
ENSG00000268081	AC123912.1	Adipose_Subcutaneous	female	-0.03	0.37
ENSG00000214870	AC004540.1	Colon_Sigmoid	proximal	-0.03	0.37
ENSG00000128833	MYO5C	Colon_Transverse	overall	-0.03	0.37
ENSG00000197249	SERPINA1	Whole_Blood	male	-0.04	0.37
ENSG00000117682	DHDDS	Adipose_Subcutaneous	female	-0.05	0.37
ENSG00000256377	AC009509.1	Adipose_Visceral_Omentum	colon	0.34	0.37
ENSG00000102796	DHRS12	Whole_Blood	male	-0.03	0.37
ENSG00000187630	DHRS4L2	Colon_Sigmoid	overall	-0.06	0.37
ENSG00000132199	ENOSF1	Colon_Sigmoid	female	0.04	0.37
ENSG00000100335	MIEF1	Adipose_Visceral_Omentum	colon	0.1	0.37
ENSG00000082641	NFE2L1	Cells_EBV-transformed_lymphocytes	colon	0.08	0.37
ENSG00000188315	C3orf62	Adipose_Subcutaneous	distal	-0.16	0.37
ENSG00000152291	TGOLN2	Colon_Sigmoid	overall	-0.03	0.37
ENSG00000153560	UBP1	Cells_EBV-transformed_lymphocytes	colon	0.08	0.37
ENSG00000237541	HLA-DQA2	Colon_Transverse	proximal	-0.03	0.37
ENSG00000147813	NAPRT	Colon_Sigmoid	proximal	0.02	0.37
ENSG00000185808	PIGP	Colon_Transverse	rectal	-0.01	0.37
ENSG00000276115	AC026356.2	Adipose_Subcutaneous	overall	0.13	0.37
ENSG00000276115	AC026356.2	Adipose_Visceral_Omentum	overall	0.07	0.37
ENSG00000146733	PSPH	Cells_EBV-transformed_lymphocytes	rectal	-0.12	0.37
ENSG00000275632	AL035461.2	Adipose_Subcutaneous	male	-0.05	0.37
ENSG00000116205	TCEANC2	Cells_EBV-transformed_lymphocytes	female	-0.14	0.37
ENSG00000115525	ST3GAL5	Whole_Blood	proximal	0.05	0.37
ENSG00000186501	TMEM222	Cells_EBV-transformed_lymphocytes	female	0.27	0.37
ENSG00000102445	RUBCNL	Colon_Transverse	proximal	0.07	0.37
ENSG00000259959	AC107068.1	Cells_EBV-transformed_lymphocytes	female	0.1	0.37
ENSG00000277117	FP565260.3	Colon_Transverse	female	-0.02	0.37
ENSG00000150990	DHX37	Adipose_Subcutaneous	colon	0.06	0.37
ENSG00000226124	FTCDNL1	Cells_EBV-transformed_lymphocytes	male	-0.03	0.37
ENSG00000280007	AC008079.1	Colon_Transverse	rectal	0.17	0.37
ENSG00000172301	COPRS	Colon_Sigmoid	proximal	0.07	0.37
ENSG00000186132	C2orf76	Colon_Transverse	male	0.06	0.37
ENSG00000245680	ZNF585B	Whole_Blood	distal	0.07	0.37
ENSG00000122971	ACADS	Adipose_Visceral_Omentum	male	0.09	0.37
ENSG00000119431	HDHD3	Whole_Blood	male	-0.01	0.37
ENSG00000140691	ARMC5	Whole_Blood	proximal	0.1	0.37
ENSG00000267904	AC024075.1	Colon_Transverse	colon	-0.1	0.37
ENSG00000118997	DNAH7	Colon_Transverse	male	-0.04	0.37
ENSG00000111077	TNS2	Colon_Sigmoid	proximal	0.03	0.37
ENSG00000237324	AC093158.1	Colon_Sigmoid	male	-0.31	0.37
ENSG00000233098	CCDC144NL-AS1	Colon_Transverse	female	0.07	0.37
ENSG00000228549	BX284668.2	Colon_Transverse	distal	-0.13	0.37
ENSG00000188859	FAM78B	Adipose_Subcutaneous	proximal	0.1	0.37
ENSG00000089050	RBBP9	Cells_EBV-transformed_lymphocytes	male	-0.04	0.37
ENSG00000129673	AANAT	Cells_EBV-transformed_lymphocytes	female	0.03	0.37
ENSG00000158869	FCER1G	Whole_Blood	overall	-0.01	0.37
ENSG00000171793	CTPS1	Colon_Sigmoid	female	0.07	0.37
ENSG00000164008	C1orf50	Colon_Sigmoid	rectal	0.06	0.37
ENSG00000106013	ANKRD7	Adipose_Subcutaneous	rectal	-0.07	0.37
ENSG00000143164	DCAF6	Colon_Transverse	female	-0.22	0.37
ENSG00000111581	NUP107	Adipose_Subcutaneous	colon	-0.01	0.37
ENSG00000184178	SCFD2	Adipose_Visceral_Omentum	overall	0.09	0.37
ENSG00000228201	AL022341.1	Whole_Blood	proximal	-0.1	0.37
ENSG00000183066	WBP2NL	Adipose_Subcutaneous	proximal	-0.03	0.37
ENSG00000251369	ZNF550	Cells_EBV-transformed_lymphocytes	proximal	-0.03	0.37
ENSG00000100354	TNRC6B	Colon_Sigmoid	male	-0.23	0.37
ENSG00000179532	DNHD1	Whole_Blood	colon	0.07	0.37
ENSG00000156162	DPY19L4	Colon_Transverse	distal	-0.1	0.37
ENSG00000136270	TBRG4	Colon_Transverse	proximal	-0.03	0.37
ENSG00000240065	PSMB9	Whole_Blood	proximal	0.02	0.37
ENSG00000258056	AC009779.2	Whole_Blood	female	0.03	0.37
ENSG00000145386	CCNA2	Cells_EBV-transformed_lymphocytes	overall	-0.07	0.37
ENSG00000144115	THNSL2	Whole_Blood	proximal	0.01	0.37
ENSG00000204619	PPP1R11	Adipose_Visceral_Omentum	rectal	-0.23	0.37
ENSG00000149380	P4HA3	Adipose_Subcutaneous	female	0.03	0.37
ENSG00000198142	SOWAHC	Adipose_Subcutaneous	colon	-0.05	0.37
ENSG00000164251	F2RL1	Colon_Sigmoid	female	-0.04	0.37
ENSG00000124875	CXCL6	Adipose_Visceral_Omentum	colon	-0.26	0.37
ENSG00000163590	PPM1L	Colon_Transverse	overall	0.15	0.37
ENSG00000176438	SYNE3	Colon_Sigmoid	distal	0.05	0.37
ENSG00000235501	AC105942.1	Colon_Sigmoid	distal	0.03	0.37
ENSG00000255874	LINC00346	Adipose_Subcutaneous	colon	-0.03	0.37
ENSG00000069188	SDK2	Adipose_Visceral_Omentum	colon	0.03	0.37
ENSG00000233117	LINC00702	Colon_Sigmoid	proximal	-0.05	0.37
ENSG00000227199	ST7-AS1	Colon_Sigmoid	rectal	-0.09	0.37
ENSG00000148925	BTBD10	Cells_EBV-transformed_lymphocytes	male	-0.22	0.37
ENSG00000154654	NCAM2	Adipose_Subcutaneous	distal	0.06	0.37
ENSG00000258890	CEP95	Adipose_Subcutaneous	male	0.05	0.37
ENSG00000078098	FAP	Adipose_Visceral_Omentum	rectal	0.87	0.37
ENSG00000267858	MZF1-AS1	Adipose_Subcutaneous	female	-0.09	0.37
ENSG00000166908	PIP4K2C	Adipose_Visceral_Omentum	female	-0.11	0.37
ENSG00000152766	ANKRD22	Colon_Sigmoid	female	0.05	0.37
ENSG00000162931	TRIM17	Cells_EBV-transformed_lymphocytes	distal	0.05	0.37
ENSG00000138152	BTBD16	Colon_Transverse	distal	0.01	0.37
ENSG00000100298	APOBEC3H	Cells_EBV-transformed_lymphocytes	overall	-0.31	0.37
ENSG00000122642	FKBP9	Cells_EBV-transformed_lymphocytes	proximal	0.09	0.37
ENSG00000100298	APOBEC3H	Colon_Transverse	overall	-0.22	0.37
ENSG00000237126	AC073254.1	Colon_Transverse	male	-0.03	0.37
ENSG00000011021	CLCN6	Adipose_Visceral_Omentum	overall	0.03	0.37
ENSG00000175315	CST6	Colon_Sigmoid	colon	-0.03	0.37
ENSG00000258454	AC016526.2	Adipose_Subcutaneous	colon	0.03	0.37
ENSG00000258572	AL133467.1	Adipose_Subcutaneous	rectal	-0.03	0.37
ENSG00000130363	RSPH3	Adipose_Subcutaneous	overall	-0.02	0.37
ENSG00000105397	TYK2	Adipose_Subcutaneous	female	-0.04	0.37
ENSG00000278053	DDX52	Colon_Transverse	female	0.06	0.37
ENSG00000065613	SLK	Colon_Sigmoid	male	-0.15	0.37
ENSG00000168806	LCMT2	Whole_Blood	proximal	0.07	0.37
ENSG00000183808	RBM12B	Colon_Sigmoid	overall	-0.04	0.37
ENSG00000182578	CSF1R	Adipose_Subcutaneous	rectal	-0.06	0.37
ENSG00000267080	ASB16-AS1	Whole_Blood	overall	0.02	0.37
ENSG00000038002	AGA	Colon_Transverse	distal	-0.02	0.37
ENSG00000000460	C1orf112	Adipose_Subcutaneous	colon	-0.03	0.37
ENSG00000213139	CRYGS	Colon_Transverse	proximal	0.09	0.37
ENSG00000153214	TMEM87B	Colon_Sigmoid	male	-0.06	0.37
ENSG00000135597	REPS1	Colon_Sigmoid	colon	-0.15	0.37
ENSG00000140950	MEAK7	Adipose_Visceral_Omentum	female	-0.04	0.37
ENSG00000161920	MED11	Colon_Transverse	female	0.09	0.37
ENSG00000011523	CEP68	Whole_Blood	distal	-0.03	0.37
ENSG00000161217	PCYT1A	Cells_EBV-transformed_lymphocytes	proximal	0.08	0.37
ENSG00000068745	IP6K2	Adipose_Subcutaneous	female	-0.03	0.37
ENSG00000165478	HEPACAM	Colon_Transverse	female	0.13	0.37
ENSG00000263120	AC004584.3	Colon_Sigmoid	overall	0.05	0.37
ENSG00000137285	TUBB2B	Cells_EBV-transformed_lymphocytes	rectal	0.03	0.37
ENSG00000203872	C6orf163	Whole_Blood	proximal	0.03	0.37
ENSG00000259182	AC019254.1	Whole_Blood	rectal	0.07	0.37
ENSG00000213977	TAX1BP3	Cells_EBV-transformed_lymphocytes	colon	-0.04	0.37
ENSG00000134202	GSTM3	Colon_Transverse	colon	-0.01	0.37
ENSG00000198885	ITPRIPL1	Whole_Blood	rectal	0.03	0.37
ENSG00000151693	ASAP2	Colon_Sigmoid	overall	-0.04	0.37
ENSG00000159348	CYB5R1	Adipose_Subcutaneous	colon	0.14	0.37
ENSG00000187961	KLHL17	Adipose_Subcutaneous	rectal	0.17	0.37
ENSG00000269973	AC010969.2	Colon_Sigmoid	female	0.02	0.37
ENSG00000104361	NIPAL2	Adipose_Subcutaneous	colon	0.04	0.37
ENSG00000230461	PROX1-AS1	Colon_Sigmoid	rectal	-0.2	0.37
ENSG00000100647	SUSD6	Adipose_Visceral_Omentum	proximal	0.04	0.37
ENSG00000213949	ITGA1	Colon_Sigmoid	rectal	0.05	0.37
ENSG00000224652	LINC00885	Whole_Blood	male	-0.04	0.37
ENSG00000011638	TMEM159	Whole_Blood	colon	0.03	0.37
ENSG00000198854	C1orf68	Colon_Sigmoid	female	0.29	0.37
ENSG00000235659	AL391987.4	Colon_Transverse	distal	-2.13	0.37
ENSG00000121690	DEPDC7	Colon_Transverse	proximal	-0.05	0.37
ENSG00000227345	PARG	Adipose_Subcutaneous	proximal	0.07	0.37
ENSG00000056487	PHF21B	Colon_Transverse	overall	-0.07	0.37
ENSG00000172671	ZFAND4	Cells_EBV-transformed_lymphocytes	proximal	-0.03	0.37
ENSG00000132613	MTSS2	Colon_Transverse	proximal	-0.06	0.37
ENSG00000236540	AC006547.1	Adipose_Subcutaneous	male	-0.05	0.37
ENSG00000082258	CCNT2	Cells_EBV-transformed_lymphocytes	male	0.04	0.37
ENSG00000073282	TP63	Colon_Sigmoid	distal	0.17	0.37
ENSG00000163975	MELTF	Cells_EBV-transformed_lymphocytes	rectal	0.04	0.37
ENSG00000171772	SYCE1	Colon_Sigmoid	colon	0.06	0.37
ENSG00000120910	PPP3CC	Adipose_Visceral_Omentum	proximal	-0.07	0.37
ENSG00000143815	LBR	Colon_Sigmoid	distal	-0.05	0.37
ENSG00000232677	LINC00665	Whole_Blood	overall	-0.02	0.37
ENSG00000214193	SH3D21	Colon_Sigmoid	distal	0.05	0.37
ENSG00000215417	MIR17HG	Colon_Transverse	overall	0.04	0.37
ENSG00000174529	TMEM81	Colon_Transverse	male	0.15	0.37
ENSG00000248441	LINC01197	Colon_Sigmoid	distal	0.03	0.37
ENSG00000271918	AC034236.2	Adipose_Subcutaneous	overall	-0.05	0.37
ENSG00000167578	RAB4B	Whole_Blood	rectal	0.03	0.37
ENSG00000154642	C21orf91	Adipose_Subcutaneous	overall	-0.06	0.37
ENSG00000167740	CYB5D2	Whole_Blood	proximal	0.05	0.37
ENSG00000263207	AC109462.2	Adipose_Visceral_Omentum	male	-0.06	0.37
ENSG00000152763	WDR78	Colon_Sigmoid	proximal	-0.05	0.37
ENSG00000050393	MCUR1	Adipose_Visceral_Omentum	rectal	0.03	0.37
ENSG00000148290	SURF1	Whole_Blood	colon	0.01	0.37
ENSG00000172009	THOP1	Colon_Sigmoid	distal	0.06	0.37
ENSG00000164002	EXO5	Colon_Sigmoid	proximal	0.06	0.37
ENSG00000269155	AL009178.2	Colon_Sigmoid	distal	-0.06	0.37
ENSG00000181649	PHLDA2	Adipose_Subcutaneous	rectal	-0.07	0.37
ENSG00000269918	AF131215.6	Adipose_Visceral_Omentum	overall	0.03	0.37
ENSG00000183150	GPR19	Cells_EBV-transformed_lymphocytes	female	-0.05	0.37
ENSG00000174177	CTU2	Colon_Sigmoid	male	-0.05	0.37
ENSG00000187955	COL14A1	Adipose_Visceral_Omentum	male	0.07	0.37
ENSG00000106484	MEST	Whole_Blood	proximal	-0.03	0.37
ENSG00000178607	ERN1	Adipose_Subcutaneous	colon	-0.07	0.37
ENSG00000073350	LLGL2	Cells_EBV-transformed_lymphocytes	male	-0.08	0.37
ENSG00000106927	AMBP	Cells_EBV-transformed_lymphocytes	female	-0.06	0.37
ENSG00000267344	AC003070.1	Colon_Sigmoid	distal	0.09	0.37
ENSG00000272686	AC006333.2	Whole_Blood	overall	0.04	0.37
ENSG00000140025	EFCAB11	Whole_Blood	colon	-0.06	0.37
ENSG00000117395	EBNA1BP2	Adipose_Visceral_Omentum	proximal	-0.07	0.37
ENSG00000163935	SFMBT1	Adipose_Subcutaneous	female	-0.04	0.37
ENSG00000096696	DSP	Cells_EBV-transformed_lymphocytes	rectal	0.05	0.37
ENSG00000052841	TTC17	Adipose_Subcutaneous	distal	0.12	0.37
ENSG00000232480	TGFB2-AS1	Colon_Sigmoid	overall	0.3	0.37
ENSG00000100014	SPECC1L	Adipose_Subcutaneous	male	-0.08	0.37
ENSG00000130723	PRRC2B	Whole_Blood	rectal	-0.1	0.37
ENSG00000196418	ZNF124	Colon_Transverse	proximal	-0.1	0.37
ENSG00000143951	WDPCP	Colon_Transverse	overall	0.02	0.37
ENSG00000131061	ZNF341	Colon_Transverse	proximal	0.09	0.37
ENSG00000229832	AL360091.1	Colon_Sigmoid	overall	0.05	0.37
ENSG00000061337	LZTS1	Whole_Blood	colon	-0.03	0.37
ENSG00000233429	HOTAIRM1	Adipose_Visceral_Omentum	colon	0.01	0.37
ENSG00000059804	SLC2A3	Adipose_Subcutaneous	female	0.06	0.37
ENSG00000226516	FAM138B	Colon_Sigmoid	overall	-1.57	0.37
ENSG00000231943	PGM5P4-AS1	Colon_Sigmoid	overall	-0.62	0.37
ENSG00000231943	PGM5P4-AS1	Colon_Transverse	overall	-0.98	0.37
ENSG00000198380	GFPT1	Adipose_Subcutaneous	male	-0.03	0.37
ENSG00000142920	AZIN2	Adipose_Subcutaneous	distal	-0.16	0.37
ENSG00000197989	SNHG12	Adipose_Visceral_Omentum	colon	0.06	0.37
ENSG00000243772	KIR2DL3	Adipose_Visceral_Omentum	distal	-0.26	0.37
ENSG00000167608	TMC4	Colon_Sigmoid	rectal	0.02	0.37
ENSG00000261471	AC092145.1	Cells_EBV-transformed_lymphocytes	distal	0.08	0.37
ENSG00000106636	YKT6	Colon_Sigmoid	overall	-0.19	0.37
ENSG00000188786	MTF1	Cells_EBV-transformed_lymphocytes	female	-0.13	0.37
ENSG00000171843	MLLT3	Colon_Sigmoid	male	0.13	0.37
ENSG00000168961	LGALS9	Adipose_Subcutaneous	overall	-0.03	0.37
ENSG00000181885	CLDN7	Adipose_Subcutaneous	proximal	-0.1	0.37
ENSG00000270696	AC005034.3	Adipose_Visceral_Omentum	female	-0.02	0.37
ENSG00000138029	HADHB	Colon_Sigmoid	proximal	0.06	0.37
ENSG00000255234	AP000446.1	Adipose_Subcutaneous	female	0.1	0.37
ENSG00000187753	C9orf153	Adipose_Subcutaneous	distal	0.08	0.37
ENSG00000231925	TAPBP	Colon_Sigmoid	overall	-0.07	0.37
ENSG00000270765	GAS2L2	Adipose_Visceral_Omentum	rectal	-0.08	0.37
ENSG00000164385	LINC01600	Adipose_Visceral_Omentum	female	-0.05	0.37
ENSG00000108349	CASC3	Adipose_Subcutaneous	colon	0.01	0.37
ENSG00000179134	SAMD4B	Colon_Sigmoid	overall	-0.12	0.37
ENSG00000100417	PMM1	Colon_Transverse	proximal	-0.19	0.37
ENSG00000163161	ERCC3	Cells_EBV-transformed_lymphocytes	overall	-0.03	0.37
ENSG00000101134	DOK5	Adipose_Subcutaneous	colon	-0.03	0.37
ENSG00000111203	ITFG2	Adipose_Subcutaneous	overall	0.06	0.37
ENSG00000099817	POLR2E	Whole_Blood	proximal	-0.04	0.37
ENSG00000111224	PARP11	Whole_Blood	proximal	-0.06	0.37
ENSG00000229862	AL121972.1	Cells_EBV-transformed_lymphocytes	proximal	0.03	0.37
ENSG00000134453	RBM17	Adipose_Subcutaneous	proximal	-0.1	0.37
ENSG00000267680	ZNF224	Adipose_Visceral_Omentum	proximal	0.1	0.37
ENSG00000188517	COL25A1	Colon_Transverse	overall	0.03	0.37
ENSG00000123838	C4BPA	Adipose_Visceral_Omentum	overall	0.11	0.37
ENSG00000234281	LANCL1-AS1	Cells_EBV-transformed_lymphocytes	female	-0.06	0.37
ENSG00000109180	OCIAD1	Colon_Sigmoid	distal	-0.02	0.37
ENSG00000179630	LACC1	Adipose_Visceral_Omentum	male	-0.04	0.37
ENSG00000116151	MORN1	Colon_Transverse	female	-0.03	0.37
ENSG00000255455	AP003486.1	Whole_Blood	proximal	0.02	0.37
ENSG00000268027	AC243960.1	Colon_Sigmoid	rectal	-0.06	0.37
ENSG00000196581	AJAP1	Adipose_Visceral_Omentum	overall	0.07	0.37
ENSG00000125630	POLR1B	Adipose_Visceral_Omentum	rectal	-0.02	0.37
ENSG00000273486	AC096992.2	Colon_Transverse	male	-0.05	0.37
ENSG00000120820	GLT8D2	Adipose_Visceral_Omentum	male	0.09	0.37
ENSG00000169692	AGPAT2	Adipose_Visceral_Omentum	colon	-0.15	0.37
ENSG00000272810	U91328.3	Whole_Blood	distal	-0.23	0.37
ENSG00000110900	TSPAN11	Adipose_Subcutaneous	female	0.08	0.37
ENSG00000179163	FUCA1	Whole_Blood	male	-0.02	0.37
ENSG00000133424	LARGE1	Colon_Sigmoid	male	0.13	0.37
ENSG00000173402	DAG1	Cells_EBV-transformed_lymphocytes	distal	0.13	0.37
ENSG00000081870	HSPB11	Adipose_Subcutaneous	male	-0.09	0.37
ENSG00000187867	PALM3	Colon_Transverse	overall	-0.05	0.37
ENSG00000258918	AL355922.4	Colon_Transverse	colon	-0.05	0.37
ENSG00000163961	RNF168	Cells_EBV-transformed_lymphocytes	colon	0.04	0.37
ENSG00000231507	LINC01353	Cells_EBV-transformed_lymphocytes	proximal	-0.05	0.37
ENSG00000198440	ZNF583	Colon_Transverse	rectal	0.53	0.37
ENSG00000133065	SLC41A1	Colon_Transverse	proximal	-0.06	0.37
ENSG00000106404	CLDN15	Cells_EBV-transformed_lymphocytes	colon	-0.1	0.37
ENSG00000232629	HLA-DQB2	Whole_Blood	colon	0.01	0.37
ENSG00000255690	TRIL	Adipose_Subcutaneous	distal	-0.5	0.37
ENSG00000196584	XRCC2	Cells_EBV-transformed_lymphocytes	distal	-0.03	0.37
ENSG00000065183	WDR3	Adipose_Subcutaneous	male	-0.39	0.37
ENSG00000112079	STK38	Adipose_Visceral_Omentum	overall	0.04	0.37
ENSG00000169871	TRIM56	Adipose_Subcutaneous	colon	-0.06	0.37
ENSG00000168067	MAP4K2	Colon_Sigmoid	colon	0.04	0.37
ENSG00000138750	NUP54	Colon_Transverse	overall	0.04	0.37
ENSG00000232386	AC015712.1	Adipose_Subcutaneous	proximal	0.07	0.37
ENSG00000251518	LINC02110	Colon_Sigmoid	distal	-0.06	0.37
ENSG00000229178	AC233280.1	Adipose_Subcutaneous	female	0.04	0.37
ENSG00000143224	PPOX	Colon_Transverse	female	0.32	0.37
ENSG00000100721	TCL1A	Cells_EBV-transformed_lymphocytes	female	-0.12	0.37
ENSG00000215041	NEURL4	Colon_Sigmoid	distal	0.05	0.37
ENSG00000137185	ZSCAN9	Whole_Blood	distal	0.02	0.37
ENSG00000048471	SNX29	Colon_Transverse	proximal	0.07	0.37
ENSG00000255142	AP006621.2	Adipose_Visceral_Omentum	proximal	0.1	0.37
ENSG00000175602	CCDC85B	Adipose_Visceral_Omentum	female	0.1	0.37
ENSG00000160471	COX6B2	Whole_Blood	rectal	0.02	0.37
ENSG00000136522	MRPL47	Colon_Sigmoid	overall	0.08	0.37
ENSG00000121481	RNF2	Colon_Transverse	female	-0.07	0.37
ENSG00000178202	POGLUT3	Adipose_Subcutaneous	proximal	-0.02	0.37
ENSG00000271780	AL118558.3	Colon_Sigmoid	rectal	0.02	0.37
ENSG00000196150	ZNF250	Adipose_Subcutaneous	rectal	0.12	0.37
ENSG00000215187	FAM166B	Colon_Sigmoid	proximal	-0.06	0.37
ENSG00000100814	CCNB1IP1	Colon_Sigmoid	rectal	0.06	0.37
ENSG00000150403	TMCO3	Colon_Sigmoid	female	0.07	0.37
ENSG00000174429	ABRA	Adipose_Visceral_Omentum	rectal	0.06	0.37
ENSG00000075239	ACAT1	Adipose_Visceral_Omentum	male	-0.09	0.37
ENSG00000249684	AC106795.2	Cells_EBV-transformed_lymphocytes	distal	-0.14	0.37
ENSG00000237781	AL356356.1	Whole_Blood	rectal	-0.03	0.37
ENSG00000131966	ACTR10	Colon_Sigmoid	overall	0.01	0.37
ENSG00000111877	MCM9	Adipose_Subcutaneous	distal	0.04	0.37
ENSG00000129467	ADCY4	Colon_Transverse	female	0.03	0.37
ENSG00000146122	DAAM2	Adipose_Subcutaneous	overall	0.05	0.37
ENSG00000181218	HIST3H2A	Colon_Sigmoid	female	0.08	0.37
ENSG00000225964	NRIR	Adipose_Subcutaneous	rectal	0.03	0.37
ENSG00000099974	DDTL	Colon_Transverse	distal	-0.03	0.37
ENSG00000151468	CCDC3	Colon_Transverse	proximal	-0.21	0.37
ENSG00000130540	SULT4A1	Colon_Transverse	overall	0.09	0.37
ENSG00000159069	FBXW5	Cells_EBV-transformed_lymphocytes	female	-0.11	0.37
ENSG00000166949	SMAD3	Adipose_Subcutaneous	distal	-0.04	0.37
ENSG00000080854	IGSF9B	Whole_Blood	male	0.03	0.37
ENSG00000243244	STON1	Adipose_Visceral_Omentum	overall	-0.02	0.37
ENSG00000138769	CDKL2	Cells_EBV-transformed_lymphocytes	female	-0.03	0.37
ENSG00000167861	HID1	Whole_Blood	colon	0.07	0.37
ENSG00000218537	MIF-AS1	Adipose_Visceral_Omentum	distal	0.01	0.37
ENSG00000170579	DLGAP1	Adipose_Visceral_Omentum	overall	0.04	0.37
ENSG00000130347	RTN4IP1	Adipose_Visceral_Omentum	overall	0.06	0.37
ENSG00000273243	Z82243.1	Adipose_Visceral_Omentum	overall	-0.06	0.37
ENSG00000270062	AL606834.2	Adipose_Subcutaneous	rectal	-0.1	0.37
ENSG00000270062	AL606834.2	Adipose_Visceral_Omentum	rectal	-0.25	0.37
ENSG00000270062	AL606834.2	Cells_EBV-transformed_lymphocytes	rectal	-0.16	0.37
ENSG00000076604	TRAF4	Colon_Transverse	male	-0.21	0.37
ENSG00000270062	AL606834.2	Colon_Transverse	rectal	-0.13	0.37
ENSG00000172167	MTBP	Adipose_Subcutaneous	distal	0.05	0.37
ENSG00000248333	CDK11B	Cells_EBV-transformed_lymphocytes	overall	-0.02	0.37
ENSG00000186472	PCLO	Adipose_Subcutaneous	female	-0.11	0.37
ENSG00000164404	GDF9	Cells_EBV-transformed_lymphocytes	overall	-0.01	0.37
ENSG00000203730	TEDDM1	Adipose_Subcutaneous	female	0.06	0.37
ENSG00000264490	BX640514.1	Whole_Blood	rectal	-0.07	0.37
ENSG00000163161	ERCC3	Colon_Sigmoid	overall	-0.02	0.37
ENSG00000070476	ZXDC	Adipose_Subcutaneous	distal	0.02	0.37
ENSG00000134809	TIMM10	Whole_Blood	proximal	0.02	0.37
ENSG00000169756	LIMS1	Cells_EBV-transformed_lymphocytes	distal	-0.05	0.37
ENSG00000154080	CHST9	Colon_Transverse	distal	-0.1	0.37
ENSG00000162552	WNT4	Adipose_Visceral_Omentum	distal	0.33	0.37
ENSG00000109390	NDUFC1	Whole_Blood	distal	-0.06	0.37
ENSG00000226363	HAGLROS	Adipose_Subcutaneous	proximal	-0.02	0.37
ENSG00000151617	EDNRA	Adipose_Visceral_Omentum	female	-0.14	0.37
ENSG00000088682	COQ9	Colon_Sigmoid	overall	-0.14	0.37
ENSG00000173402	DAG1	Adipose_Visceral_Omentum	proximal	0.09	0.37
ENSG00000101193	GID8	Adipose_Visceral_Omentum	overall	0.03	0.37
ENSG00000247121	AC009126.1	Adipose_Subcutaneous	proximal	-0.11	0.37
ENSG00000165806	CASP7	Adipose_Subcutaneous	proximal	0.02	0.37
ENSG00000127995	CASD1	Adipose_Visceral_Omentum	proximal	-0.04	0.37
ENSG00000089847	ANKRD24	Adipose_Subcutaneous	male	-0.04	0.37
ENSG00000279668	AC024610.2	Colon_Transverse	colon	-0.03	0.37
ENSG00000106603	COA1	Colon_Transverse	rectal	-0.03	0.37
ENSG00000185155	MIXL1	Adipose_Visceral_Omentum	colon	-0.02	0.37
ENSG00000119537	KDSR	Whole_Blood	overall	0.03	0.37
ENSG00000178803	ADORA2A-AS1	Adipose_Subcutaneous	distal	-0.11	0.37
ENSG00000166260	COX11	Colon_Sigmoid	rectal	-0.02	0.37
ENSG00000134897	BIVM	Adipose_Visceral_Omentum	overall	0.02	0.37
ENSG00000138741	TRPC3	Colon_Transverse	colon	0.05	0.37
ENSG00000257702	LBX2-AS1	Adipose_Visceral_Omentum	rectal	-0.07	0.37
ENSG00000145029	NICN1	Adipose_Subcutaneous	male	-0.04	0.37
ENSG00000141294	LRRC46	Colon_Transverse	rectal	-0.03	0.37
ENSG00000143442	POGZ	Colon_Transverse	overall	0.03	0.37
ENSG00000174804	FZD4	Adipose_Visceral_Omentum	proximal	0.11	0.37
ENSG00000182310	SPACA6	Cells_EBV-transformed_lymphocytes	colon	0.02	0.37
ENSG00000145757	SPATA9	Colon_Sigmoid	colon	0.05	0.37
ENSG00000147570	DNAJC5B	Adipose_Subcutaneous	overall	0.08	0.37
ENSG00000111801	BTN3A3	Colon_Sigmoid	proximal	-0.03	0.37
ENSG00000168813	ZNF507	Adipose_Subcutaneous	female	-0.03	0.37
ENSG00000258998	LINC02302	Adipose_Visceral_Omentum	colon	0.04	0.37
ENSG00000093000	NUP50	Adipose_Visceral_Omentum	proximal	-0.04	0.37
ENSG00000160392	C19orf47	Colon_Transverse	overall	0.07	0.37
ENSG00000165264	NDUFB6	Adipose_Visceral_Omentum	colon	-0.04	0.37
ENSG00000137770	CTDSPL2	Adipose_Visceral_Omentum	female	0.22	0.37
ENSG00000228035	NGF-AS1	Adipose_Subcutaneous	colon	-0.12	0.37
ENSG00000174780	SRP72	Adipose_Subcutaneous	overall	-0.02	0.37
ENSG00000198355	PIM3	Adipose_Subcutaneous	female	0.07	0.37
ENSG00000048405	ZNF800	Adipose_Subcutaneous	male	-0.08	0.37
ENSG00000112290	WASF1	Colon_Sigmoid	overall	0.07	0.37
ENSG00000276101	AC027601.4	Colon_Sigmoid	distal	-0.09	0.37
ENSG00000267480	AP001542.3	Adipose_Visceral_Omentum	female	0.04	0.37
ENSG00000234902	AC007879.3	Colon_Sigmoid	rectal	-0.06	0.37
ENSG00000153363	LINC00467	Cells_EBV-transformed_lymphocytes	male	-0.05	0.37
ENSG00000106069	CHN2	Whole_Blood	proximal	0.03	0.37
ENSG00000143921	ABCG8	Colon_Transverse	rectal	0.04	0.37
ENSG00000131389	SLC6A6	Adipose_Visceral_Omentum	female	-0.06	0.37
ENSG00000119669	IRF2BPL	Adipose_Visceral_Omentum	rectal	0.13	0.37
ENSG00000237753	AC079922.2	Colon_Transverse	distal	0.04	0.37
ENSG00000134058	CDK7	Colon_Transverse	distal	-0.11	0.37
ENSG00000174177	CTU2	Adipose_Visceral_Omentum	proximal	-0.04	0.37
ENSG00000153107	ANAPC1	Whole_Blood	rectal	-0.14	0.37
ENSG00000132716	DCAF8	Colon_Transverse	rectal	-0.1	0.37
ENSG00000126214	KLC1	Adipose_Subcutaneous	proximal	0.06	0.37
ENSG00000169955	ZNF747	Adipose_Visceral_Omentum	overall	0.32	0.37
ENSG00000182612	TSPAN10	Colon_Sigmoid	colon	-0.03	0.37
ENSG00000224046	AC005076.1	Adipose_Subcutaneous	overall	-0.08	0.37
ENSG00000119917	IFIT3	Colon_Sigmoid	overall	0.35	0.37
ENSG00000148481	MINDY3	Whole_Blood	rectal	-0.04	0.37
ENSG00000283787	PRR33	Colon_Sigmoid	female	-0.05	0.37
ENSG00000144567	RETREG2	Adipose_Visceral_Omentum	colon	0.05	0.37
ENSG00000104332	SFRP1	Adipose_Subcutaneous	distal	0.07	0.37
ENSG00000068745	IP6K2	Colon_Sigmoid	female	-0.03	0.37
ENSG00000152207	CYSLTR2	Whole_Blood	distal	0.09	0.37
ENSG00000086598	TMED2	Adipose_Visceral_Omentum	distal	-0.04	0.37
ENSG00000143303	RRNAD1	Adipose_Visceral_Omentum	proximal	-0.04	0.37
ENSG00000101017	CD40	Colon_Transverse	proximal	0.03	0.37
ENSG00000143226	FCGR2A	Adipose_Subcutaneous	male	0.07	0.37
ENSG00000149499	EML3	Cells_EBV-transformed_lymphocytes	rectal	-0.02	0.37
ENSG00000156535	CD109	Colon_Transverse	overall	-0.05	0.37
ENSG00000258711	AL358334.2	Colon_Transverse	overall	-0.03	0.37
ENSG00000111344	RASAL1	Whole_Blood	distal	0.07	0.37
ENSG00000151892	GFRA1	Colon_Transverse	overall	-0.11	0.37
ENSG00000272009	AL121944.1	Colon_Sigmoid	rectal	-0.06	0.37
ENSG00000165511	C10orf25	Whole_Blood	distal	0.07	0.37
ENSG00000073111	MCM2	Colon_Sigmoid	overall	0.27	0.37
ENSG00000079805	DNM2	Colon_Sigmoid	proximal	0.17	0.37
ENSG00000058729	RIOK2	Adipose_Subcutaneous	rectal	0.12	0.37
ENSG00000166704	ZNF606	Colon_Sigmoid	overall	-0.05	0.37
ENSG00000070770	CSNK2A2	Colon_Transverse	distal	0.07	0.37
ENSG00000135503	ACVR1B	Adipose_Visceral_Omentum	overall	0.04	0.37
ENSG00000102710	SUPT20H	Colon_Sigmoid	female	-0.05	0.37
ENSG00000187118	CMC1	Colon_Sigmoid	overall	-0.1	0.37
ENSG00000172888	ZNF621	Adipose_Visceral_Omentum	proximal	0.18	0.37
ENSG00000133884	DPF2	Adipose_Subcutaneous	rectal	0.06	0.37
ENSG00000116213	WRAP73	Adipose_Subcutaneous	colon	0.05	0.37
ENSG00000124422	USP22	Adipose_Visceral_Omentum	male	-0.04	0.37
ENSG00000226706	AL161452.1	Adipose_Subcutaneous	distal	-0.15	0.37
ENSG00000088833	NSFL1C	Colon_Transverse	rectal	-0.04	0.37
ENSG00000186395	KRT10	Adipose_Subcutaneous	rectal	-0.08	0.37
ENSG00000108786	HSD17B1	Colon_Sigmoid	female	-0.04	0.37
ENSG00000267040	AC027097.1	Adipose_Subcutaneous	distal	-0.07	0.37
ENSG00000250317	SMIM20	Colon_Transverse	rectal	-0.03	0.37
ENSG00000157214	STEAP2	Adipose_Visceral_Omentum	rectal	0.03	0.37
ENSG00000101400	SNTA1	Whole_Blood	colon	0.03	0.37
ENSG00000234902	AC007879.3	Whole_Blood	rectal	-0.06	0.37
ENSG00000069122	ADGRF5	Colon_Transverse	overall	-0.18	0.37
ENSG00000154127	UBASH3B	Adipose_Visceral_Omentum	colon	0.03	0.37
ENSG00000142731	PLK4	Adipose_Visceral_Omentum	distal	-0.08	0.37
ENSG00000186318	BACE1	Adipose_Subcutaneous	rectal	0.1	0.37
ENSG00000179715	PCED1B	Colon_Transverse	male	0.09	0.37
ENSG00000164924	YWHAZ	Adipose_Subcutaneous	female	0.02	0.37
ENSG00000227533	SLC2A1-AS1	Adipose_Subcutaneous	rectal	0.02	0.37
ENSG00000261795	AC093627.7	Colon_Sigmoid	rectal	-0.09	0.37
ENSG00000127948	POR	Adipose_Visceral_Omentum	colon	0.04	0.37
ENSG00000172551	MUCL1	Whole_Blood	proximal	-0.06	0.37
ENSG00000178980	SELENOW	Colon_Sigmoid	female	-0.03	0.37
ENSG00000197958	RPL12	Colon_Sigmoid	overall	0.01	0.37
ENSG00000130856	ZNF236	Colon_Sigmoid	rectal	-0.05	0.37
ENSG00000205683	DPF3	Adipose_Visceral_Omentum	distal	-0.11	0.37
ENSG00000196367	TRRAP	Adipose_Visceral_Omentum	colon	0.21	0.37
ENSG00000254211	LINC01485	Colon_Sigmoid	female	-0.12	0.37
ENSG00000109062	SLC9A3R1	Adipose_Subcutaneous	overall	-0.04	0.37
ENSG00000260948	AL390195.2	Colon_Transverse	overall	0.02	0.37
ENSG00000105146	AURKC	Whole_Blood	male	-0.04	0.37
ENSG00000138386	NAB1	Colon_Sigmoid	male	0.07	0.37
ENSG00000151665	PIGF	Adipose_Visceral_Omentum	proximal	0.14	0.37
ENSG00000170430	MGMT	Colon_Transverse	rectal	0.02	0.37
ENSG00000126217	MCF2L	Colon_Sigmoid	overall	-0.03	0.37
ENSG00000132122	SPATA6	Colon_Sigmoid	proximal	0.06	0.37
ENSG00000223969	AC002456.1	Adipose_Subcutaneous	female	-0.07	0.37
ENSG00000183569	SERHL2	Colon_Transverse	female	0.03	0.37
ENSG00000163820	FYCO1	Colon_Sigmoid	overall	0.03	0.37
ENSG00000260121	AC138028.4	Colon_Transverse	rectal	0.08	0.37
ENSG00000117151	CTBS	Colon_Sigmoid	overall	-0.02	0.37
ENSG00000104973	MED25	Colon_Transverse	rectal	0.04	0.37
ENSG00000107611	CUBN	Whole_Blood	rectal	-0.02	0.37
ENSG00000243415	AC107021.1	Adipose_Subcutaneous	male	0.07	0.37
ENSG00000198937	CCDC167	Cells_EBV-transformed_lymphocytes	overall	0.03	0.37
ENSG00000101447	FAM83D	Whole_Blood	female	0.05	0.37
ENSG00000004975	DVL2	Colon_Transverse	rectal	-0.57	0.37
ENSG00000011007	ELOA	Whole_Blood	rectal	-0.03	0.37
ENSG00000273729	AC007686.3	Adipose_Visceral_Omentum	rectal	-0.09	0.37
ENSG00000272265	AC034236.3	Colon_Sigmoid	overall	-0.04	0.37
ENSG00000164251	F2RL1	Colon_Transverse	female	-0.06	0.37
ENSG00000089847	ANKRD24	Adipose_Subcutaneous	overall	-0.03	0.37
ENSG00000204584	FLJ45513	Colon_Sigmoid	colon	0.25	0.37
ENSG00000082929	LINC01587	Adipose_Subcutaneous	distal	0.2	0.37
ENSG00000162384	CZIB	Colon_Sigmoid	overall	-0.01	0.37
ENSG00000205277	MUC12	Cells_EBV-transformed_lymphocytes	rectal	0.24	0.37
ENSG00000135047	CTSL	Adipose_Subcutaneous	overall	-0.04	0.37
ENSG00000271868	AC114810.1	Adipose_Subcutaneous	overall	-0.05	0.37
ENSG00000054219	LY75	Cells_EBV-transformed_lymphocytes	proximal	0.02	0.37
ENSG00000116132	PRRX1	Adipose_Subcutaneous	female	0.09	0.37
ENSG00000272056	AC013472.3	Colon_Transverse	female	0.3	0.37
ENSG00000161860	SYCE2	Whole_Blood	rectal	-0.07	0.37
ENSG00000134533	RERG	Colon_Transverse	proximal	-0.07	0.37
ENSG00000152580	IGSF10	Cells_EBV-transformed_lymphocytes	rectal	0.06	0.37
ENSG00000152154	TMEM178A	Adipose_Visceral_Omentum	distal	-0.15	0.37
ENSG00000153317	ASAP1	Colon_Transverse	proximal	0.04	0.37
ENSG00000256139	AC007637.1	Adipose_Visceral_Omentum	colon	-0.06	0.37
ENSG00000132740	IGHMBP2	Colon_Sigmoid	colon	0.03	0.37
ENSG00000236754	AC007666.1	Adipose_Visceral_Omentum	rectal	0.42	0.37
ENSG00000052126	PLEKHA5	Colon_Transverse	female	-0.13	0.37
ENSG00000013503	POLR3B	Adipose_Visceral_Omentum	female	-0.15	0.37
ENSG00000132432	SEC61G	Colon_Transverse	overall	0.09	0.37
ENSG00000081307	UBA5	Adipose_Subcutaneous	rectal	-0.06	0.37
ENSG00000129480	DTD2	Colon_Sigmoid	distal	-0.03	0.37
ENSG00000236754	AC007666.1	Adipose_Visceral_Omentum	distal	-0.42	0.37
ENSG00000261003	AL008628.1	Adipose_Subcutaneous	overall	0.03	0.37
ENSG00000177106	EPS8L2	Adipose_Subcutaneous	female	-0.05	0.37
ENSG00000116212	LRRC42	Cells_EBV-transformed_lymphocytes	female	0.09	0.37
ENSG00000197134	ZNF257	Cells_EBV-transformed_lymphocytes	female	-0.02	0.37
ENSG00000100485	SOS2	Adipose_Subcutaneous	distal	-0.04	0.37
ENSG00000164038	SLC9B2	Whole_Blood	female	0.65	0.37
ENSG00000108039	XPNPEP1	Whole_Blood	distal	-0.08	0.371
ENSG00000174720	LARP7	Whole_Blood	proximal	-0.06	0.371
ENSG00000183486	MX2	Colon_Transverse	rectal	0.1	0.371
ENSG00000136720	HS6ST1	Colon_Sigmoid	proximal	-0.12	0.371
ENSG00000259363	AC090825.1	Whole_Blood	male	0.03	0.371
ENSG00000175773	ZBTB44-DT	Adipose_Subcutaneous	proximal	-0.05	0.371
ENSG00000254614	AP003068.2	Whole_Blood	proximal	-0.01	0.371
ENSG00000271086	NAMA	Adipose_Visceral_Omentum	overall	0.1	0.371
ENSG00000167984	NLRC3	Cells_EBV-transformed_lymphocytes	female	0.09	0.371
ENSG00000229862	AL121972.1	Adipose_Subcutaneous	proximal	0.03	0.371
ENSG00000100271	TTLL1	Colon_Transverse	overall	0.05	0.371
ENSG00000138829	FBN2	Whole_Blood	female	-0.07	0.371
ENSG00000271849	AC012603.1	Adipose_Subcutaneous	distal	-0.13	0.371
ENSG00000187715	KBTBD12	Colon_Sigmoid	proximal	-0.05	0.371
ENSG00000176894	PXMP2	Cells_EBV-transformed_lymphocytes	female	0.02	0.371
ENSG00000165695	AK8	Colon_Sigmoid	female	-0.03	0.371
ENSG00000160209	PDXK	Colon_Sigmoid	distal	-0.07	0.371
ENSG00000049245	VAMP3	Adipose_Subcutaneous	distal	-0.04	0.371
ENSG00000150093	ITGB1	Cells_EBV-transformed_lymphocytes	female	-0.04	0.371
ENSG00000226089	AL122017.1	Cells_EBV-transformed_lymphocytes	overall	-0.06	0.371
ENSG00000250266	LINC01612	Adipose_Subcutaneous	male	0.05	0.371
ENSG00000182310	SPACA6	Whole_Blood	colon	0.02	0.371
ENSG00000120329	SLC25A2	Adipose_Visceral_Omentum	female	0.08	0.371
ENSG00000196526	AFAP1	Colon_Sigmoid	proximal	-0.21	0.371
ENSG00000104983	CCDC61	Adipose_Visceral_Omentum	proximal	-0.05	0.371
ENSG00000158773	USF1	Adipose_Visceral_Omentum	rectal	-0.04	0.371
ENSG00000050327	ARHGEF5	Colon_Transverse	proximal	0.05	0.371
ENSG00000132254	ARFIP2	Whole_Blood	overall	-0.27	0.371
ENSG00000171016	PYGO1	Adipose_Subcutaneous	colon	0.08	0.371
ENSG00000175895	PLEKHF2	Adipose_Visceral_Omentum	male	-0.1	0.371
ENSG00000012048	BRCA1	Colon_Transverse	male	-0.24	0.371
ENSG00000173253	DMRT2	Adipose_Subcutaneous	male	0.03	0.371
ENSG00000183186	C2CD4C	Colon_Sigmoid	female	0.04	0.371
ENSG00000176101	SSNA1	Whole_Blood	proximal	0.1	0.371
ENSG00000226091	LINC00937	Colon_Transverse	colon	-0.03	0.371
ENSG00000140853	NLRC5	Whole_Blood	male	0.02	0.371
ENSG00000279968	GVQW2	Adipose_Visceral_Omentum	male	0.05	0.371
ENSG00000231305	AC112484.1	Whole_Blood	distal	-0.03	0.371
ENSG00000172687	ZNF738	Colon_Sigmoid	overall	-0.01	0.371
ENSG00000100003	SEC14L2	Cells_EBV-transformed_lymphocytes	overall	-0.04	0.371
ENSG00000137955	RABGGTB	Adipose_Visceral_Omentum	distal	0.07	0.371
ENSG00000277879	AL391988.1	Cells_EBV-transformed_lymphocytes	overall	0.02	0.371
ENSG00000211584	SLC48A1	Colon_Sigmoid	distal	0.06	0.371
ENSG00000088205	DDX18	Whole_Blood	female	0.05	0.371
ENSG00000271335	AL117336.2	Adipose_Subcutaneous	male	0.01	0.371
ENSG00000114744	COMMD2	Adipose_Visceral_Omentum	distal	-0.03	0.371
ENSG00000149357	LAMTOR1	Whole_Blood	colon	0.09	0.371
ENSG00000230836	LINC01293	Adipose_Subcutaneous	proximal	0.02	0.371
ENSG00000169330	MINAR1	Adipose_Visceral_Omentum	proximal	-0.05	0.371
ENSG00000014123	UFL1	Colon_Transverse	colon	0.05	0.371
ENSG00000139344	AMDHD1	Cells_EBV-transformed_lymphocytes	colon	0.02	0.371
ENSG00000089737	DDX24	Adipose_Visceral_Omentum	proximal	0.05	0.371
ENSG00000196611	MMP1	Adipose_Visceral_Omentum	distal	0.05	0.371
ENSG00000183486	MX2	Whole_Blood	male	-0.04	0.371
ENSG00000155096	AZIN1	Colon_Transverse	colon	-0.09	0.371
ENSG00000160392	C19orf47	Whole_Blood	male	-0.03	0.371
ENSG00000273551	AC120498.8	Colon_Sigmoid	overall	0.06	0.371
ENSG00000134247	PTGFRN	Colon_Sigmoid	distal	-0.21	0.371
ENSG00000049283	EPN3	Colon_Sigmoid	rectal	0.04	0.371
ENSG00000141971	MVB12A	Cells_EBV-transformed_lymphocytes	distal	0.05	0.371
ENSG00000128881	TTBK2	Colon_Transverse	colon	0.11	0.371
ENSG00000281538	AC254562.3	Adipose_Visceral_Omentum	proximal	0.06	0.371
ENSG00000161996	WDR90	Whole_Blood	distal	-0.03	0.371
ENSG00000178078	STAP2	Colon_Sigmoid	male	0.02	0.371
ENSG00000167632	TRAPPC9	Whole_Blood	overall	-0.03	0.371
ENSG00000272842	AL391834.1	Whole_Blood	overall	0.18	0.371
ENSG00000172500	FIBP	Adipose_Visceral_Omentum	overall	0.03	0.371
ENSG00000175197	DDIT3	Colon_Transverse	overall	-0.1	0.371
ENSG00000179588	ZFPM1	Adipose_Visceral_Omentum	proximal	0.1	0.371
ENSG00000198911	SREBF2	Colon_Transverse	male	-0.17	0.371
ENSG00000282608	ADORA3	Whole_Blood	colon	-0.09	0.371
ENSG00000236279	CLEC2L	Adipose_Subcutaneous	overall	-0.25	0.371
ENSG00000162927	PUS10	Colon_Transverse	rectal	0.03	0.371
ENSG00000232229	LINC00865	Adipose_Visceral_Omentum	distal	-0.01	0.371
ENSG00000186642	PDE2A	Adipose_Subcutaneous	female	-0.06	0.371
ENSG00000186529	CYP4F3	Adipose_Visceral_Omentum	colon	0.17	0.371
ENSG00000186994	KANK3	Colon_Sigmoid	male	0.05	0.371
ENSG00000182481	KPNA2	Adipose_Visceral_Omentum	distal	-0.12	0.371
ENSG00000109790	KLHL5	Whole_Blood	colon	0.03	0.371
ENSG00000113318	MSH3	Colon_Sigmoid	male	-0.02	0.371
ENSG00000260121	AC138028.4	Adipose_Subcutaneous	colon	-0.03	0.371
ENSG00000254485	AC026191.1	Colon_Sigmoid	proximal	-0.04	0.371
ENSG00000111364	DDX55	Adipose_Visceral_Omentum	overall	0.01	0.371
ENSG00000231113	AL035587.1	Colon_Transverse	female	0.05	0.371
ENSG00000262585	LINC01979	Colon_Sigmoid	female	-0.07	0.371
ENSG00000120253	NUP43	Whole_Blood	female	-0.02	0.371
ENSG00000158882	TOMM40L	Colon_Sigmoid	colon	0.07	0.371
ENSG00000100422	CERK	Colon_Transverse	overall	-0.24	0.371
ENSG00000273249	BX649632.1	Colon_Transverse	colon	-0.07	0.371
ENSG00000116786	PLEKHM2	Whole_Blood	proximal	0.04	0.371
ENSG00000174080	CTSF	Adipose_Subcutaneous	male	0.02	0.371
ENSG00000116701	NCF2	Adipose_Visceral_Omentum	overall	0.07	0.371
ENSG00000184787	UBE2G2	Adipose_Subcutaneous	distal	-0.02	0.371
ENSG00000167562	ZNF701	Colon_Sigmoid	female	-0.06	0.371
ENSG00000272701	MESTIT1	Adipose_Subcutaneous	male	-0.08	0.371
ENSG00000260910	LINC00565	Whole_Blood	overall	-0.01	0.371
ENSG00000168004	PLAAT5	Colon_Sigmoid	distal	-0.1	0.371
ENSG00000198203	SULT1C2	Cells_EBV-transformed_lymphocytes	male	-0.02	0.371
ENSG00000119636	BBOF1	Colon_Transverse	overall	0.02	0.371
ENSG00000250156	LINC02060	Colon_Sigmoid	proximal	0.04	0.371
ENSG00000205403	CFI	Adipose_Visceral_Omentum	female	0.06	0.371
ENSG00000138376	BARD1	Adipose_Subcutaneous	female	0.04	0.371
ENSG00000100605	ITPK1	Colon_Transverse	female	0.12	0.371
ENSG00000131748	STARD3	Colon_Sigmoid	female	-0.08	0.371
ENSG00000273369	AC096586.2	Cells_EBV-transformed_lymphocytes	rectal	-0.04	0.371
ENSG00000103227	LMF1	Whole_Blood	overall	0.03	0.371
ENSG00000274276	CBSL	Whole_Blood	female	-0.01	0.371
ENSG00000198373	WWP2	Colon_Transverse	female	-0.08	0.371
ENSG00000125878	TCF15	Adipose_Subcutaneous	rectal	-0.11	0.371
ENSG00000059691	GATB	Colon_Transverse	female	-0.03	0.371
ENSG00000215305	VPS16	Adipose_Visceral_Omentum	male	0.05	0.371
ENSG00000260581	AC011374.1	Colon_Transverse	rectal	-0.43	0.371
ENSG00000234409	CCDC188	Colon_Sigmoid	proximal	0.04	0.371
ENSG00000129083	COPB1	Adipose_Subcutaneous	female	-0.11	0.371
ENSG00000138750	NUP54	Adipose_Visceral_Omentum	overall	0.04	0.371
ENSG00000020181	ADGRA2	Adipose_Visceral_Omentum	colon	-0.05	0.371
ENSG00000109445	ZNF330	Adipose_Subcutaneous	male	0.04	0.371
ENSG00000228971	LINC02607	Colon_Sigmoid	male	0.08	0.371
ENSG00000131558	EXOC4	Adipose_Subcutaneous	male	0.02	0.371
ENSG00000119614	VSX2	Adipose_Subcutaneous	rectal	-0.03	0.371
ENSG00000124102	PI3	Colon_Transverse	female	0.1	0.371
ENSG00000146067	FAM193B	Whole_Blood	male	-0.03	0.371
ENSG00000233608	TWIST2	Colon_Sigmoid	rectal	0.06	0.371
ENSG00000173409	ARV1	Adipose_Visceral_Omentum	rectal	0.04	0.371
ENSG00000151287	TEX30	Cells_EBV-transformed_lymphocytes	colon	-0.29	0.371
ENSG00000149577	SIDT2	Colon_Sigmoid	proximal	-0.06	0.371
ENSG00000205363	INSYN1	Adipose_Subcutaneous	distal	-0.18	0.371
ENSG00000133619	KRBA1	Cells_EBV-transformed_lymphocytes	overall	-0.04	0.371
ENSG00000011143	MKS1	Adipose_Subcutaneous	female	-0.09	0.371
ENSG00000226091	LINC00937	Adipose_Visceral_Omentum	colon	-0.04	0.371
ENSG00000257605	AC073611.1	Adipose_Visceral_Omentum	distal	-0.07	0.371
ENSG00000128512	DOCK4	Adipose_Visceral_Omentum	male	0.07	0.371
ENSG00000145687	SSBP2	Adipose_Subcutaneous	male	-0.05	0.371
ENSG00000140474	ULK3	Cells_EBV-transformed_lymphocytes	overall	0.03	0.371
ENSG00000260257	AL035071.1	Whole_Blood	proximal	-0.03	0.371
ENSG00000183621	ZNF438	Whole_Blood	colon	-0.02	0.371
ENSG00000152207	CYSLTR2	Cells_EBV-transformed_lymphocytes	distal	0.08	0.371
ENSG00000164134	NAA15	Colon_Transverse	overall	-0.07	0.371
ENSG00000271980	AC012640.4	Colon_Sigmoid	distal	-0.02	0.371
ENSG00000250900	AC008443.6	Adipose_Subcutaneous	male	0.05	0.371
ENSG00000070366	SMG6	Adipose_Subcutaneous	distal	0.18	0.371
ENSG00000114735	HEMK1	Whole_Blood	rectal	-0.06	0.371
ENSG00000237638	LINC02245	Cells_EBV-transformed_lymphocytes	colon	-0.03	0.371
ENSG00000136842	TMOD1	Whole_Blood	female	-0.14	0.371
ENSG00000162882	HAAO	Adipose_Subcutaneous	rectal	-0.02	0.371
ENSG00000162913	OBSCN-AS1	Adipose_Subcutaneous	female	-0.03	0.371
ENSG00000134014	ELP3	Whole_Blood	distal	0.02	0.371
ENSG00000183665	TRMT12	Adipose_Subcutaneous	colon	0.03	0.371
ENSG00000132386	SERPINF1	Adipose_Subcutaneous	rectal	0.05	0.371
ENSG00000125875	TBC1D20	Colon_Sigmoid	overall	0.04	0.371
ENSG00000091129	NRCAM	Adipose_Subcutaneous	colon	-0.05	0.371
ENSG00000103226	NOMO3	Cells_EBV-transformed_lymphocytes	female	0.09	0.371
ENSG00000277621	AC005277.2	Colon_Transverse	male	-0.07	0.371
ENSG00000124593	AL365205.1	Adipose_Subcutaneous	overall	0.02	0.371
ENSG00000232642	AC008073.2	Whole_Blood	overall	-0.02	0.371
ENSG00000167377	ZNF23	Adipose_Visceral_Omentum	distal	0.02	0.371
ENSG00000063245	EPN1	Cells_EBV-transformed_lymphocytes	rectal	0.08	0.371
ENSG00000162552	WNT4	Adipose_Subcutaneous	rectal	-0.08	0.371
ENSG00000181218	HIST3H2A	Adipose_Subcutaneous	rectal	0.05	0.371
ENSG00000213809	KLRK1	Adipose_Visceral_Omentum	overall	-0.05	0.371
ENSG00000110628	SLC22A18	Adipose_Visceral_Omentum	distal	-0.03	0.371
ENSG00000243708	PLA2G4B	Adipose_Subcutaneous	female	0.02	0.371
ENSG00000275409	AC026367.2	Cells_EBV-transformed_lymphocytes	overall	-0.04	0.371
ENSG00000128039	SRD5A3	Adipose_Subcutaneous	proximal	0.03	0.371
ENSG00000169062	UPF3A	Cells_EBV-transformed_lymphocytes	proximal	-0.07	0.371
ENSG00000274070	CASTOR2	Adipose_Visceral_Omentum	overall	0.16	0.371
ENSG00000224032	EPB41L4A-AS1	Adipose_Visceral_Omentum	distal	-0.06	0.371
ENSG00000109684	CLNK	Colon_Transverse	overall	-0.09	0.371
ENSG00000076554	TPD52	Whole_Blood	proximal	-0.05	0.371
ENSG00000040275	SPDL1	Adipose_Visceral_Omentum	proximal	0.04	0.371
ENSG00000138641	HERC3	Whole_Blood	distal	0.07	0.371
ENSG00000168014	C2CD3	Colon_Sigmoid	colon	0.04	0.371
ENSG00000157551	KCNJ15	Whole_Blood	male	0.03	0.371
ENSG00000262119	AL079343.1	Adipose_Subcutaneous	overall	-0.1	0.371
ENSG00000143458	GABPB2	Colon_Sigmoid	rectal	-0.12	0.371
ENSG00000162552	WNT4	Whole_Blood	male	-0.1	0.371
ENSG00000276101	AC027601.4	Colon_Transverse	male	-0.09	0.371
ENSG00000207650	MIR570	Adipose_Subcutaneous	overall	0.03	0.371
ENSG00000187498	COL4A1	Adipose_Subcutaneous	distal	-0.14	0.371
ENSG00000127561	SYNGR3	Whole_Blood	rectal	-0.05	0.371
ENSG00000137486	ARRB1	Colon_Transverse	male	0.04	0.371
ENSG00000114107	CEP70	Colon_Transverse	colon	0.07	0.371
ENSG00000175029	CTBP2	Colon_Sigmoid	colon	-0.09	0.371
ENSG00000147408	CSGALNACT1	Colon_Sigmoid	overall	-0.02	0.371
ENSG00000133835	HSD17B4	Colon_Sigmoid	colon	-0.04	0.371
ENSG00000138606	SHF	Adipose_Visceral_Omentum	colon	0.06	0.371
ENSG00000232995	AL592435.1	Adipose_Subcutaneous	distal	-0.02	0.371
ENSG00000246898	LINC00920	Adipose_Subcutaneous	overall	-0.04	0.371
ENSG00000183722	LHFPL6	Adipose_Visceral_Omentum	proximal	-0.06	0.371
ENSG00000112877	CEP72	Adipose_Visceral_Omentum	distal	-0.04	0.371
ENSG00000258101	AC010173.1	Adipose_Visceral_Omentum	proximal	-0.04	0.371
ENSG00000269958	AL049840.5	Colon_Transverse	rectal	0.03	0.371
ENSG00000128699	ORMDL1	Colon_Sigmoid	overall	-0.01	0.371
ENSG00000166869	CHP2	Colon_Transverse	overall	0.14	0.371
ENSG00000272861	AC012360.2	Adipose_Visceral_Omentum	distal	-0.06	0.371
ENSG00000179988	PSTK	Colon_Transverse	distal	-0.07	0.371
ENSG00000173950	XXYLT1	Whole_Blood	colon	0.03	0.371
ENSG00000165568	AKR1E2	Adipose_Subcutaneous	female	0.04	0.371
ENSG00000135940	COX5B	Adipose_Visceral_Omentum	overall	0.13	0.371
ENSG00000174705	SH3PXD2B	Colon_Transverse	overall	-0.04	0.371
ENSG00000099812	MISP	Adipose_Subcutaneous	male	-0.14	0.371
ENSG00000281769	LINC01230	Colon_Transverse	female	-0.06	0.371
ENSG00000114473	IQCG	Colon_Sigmoid	female	0.08	0.371
ENSG00000164332	UBLCP1	Colon_Sigmoid	distal	0.05	0.371
ENSG00000135502	SLC26A10	Colon_Transverse	overall	-0.04	0.371
ENSG00000119147	ECRG4	Adipose_Visceral_Omentum	proximal	0.02	0.371
ENSG00000171617	ENC1	Cells_EBV-transformed_lymphocytes	rectal	-0.05	0.371
ENSG00000104833	TUBB4A	Colon_Sigmoid	male	0.07	0.371
ENSG00000128699	ORMDL1	Colon_Transverse	overall	-0.01	0.371
ENSG00000105698	USF2	Colon_Sigmoid	colon	0.05	0.371
ENSG00000007341	ST7L	Whole_Blood	overall	-0.01	0.371
ENSG00000249378	LINC01060	Adipose_Subcutaneous	female	0.01	0.371
ENSG00000118655	DCLRE1B	Cells_EBV-transformed_lymphocytes	male	-0.02	0.371
ENSG00000142459	EVI5L	Colon_Sigmoid	distal	-0.05	0.371
ENSG00000120733	KDM3B	Adipose_Visceral_Omentum	distal	0.06	0.371
ENSG00000273733	AC011472.4	Adipose_Visceral_Omentum	female	-0.13	0.371
ENSG00000197372	ZNF675	Adipose_Visceral_Omentum	overall	-0.03	0.371
ENSG00000158623	COPG2	Cells_EBV-transformed_lymphocytes	male	-0.03	0.371
ENSG00000186073	C15orf41	Colon_Sigmoid	male	-0.07	0.371
ENSG00000112303	VNN2	Colon_Transverse	female	0.04	0.371
ENSG00000179639	FCER1A	Colon_Sigmoid	proximal	-0.04	0.371
ENSG00000063176	SPHK2	Cells_EBV-transformed_lymphocytes	proximal	-0.12	0.371
ENSG00000166435	XRRA1	Colon_Transverse	overall	0.03	0.371
ENSG00000117174	ZNHIT6	Colon_Sigmoid	colon	-0.02	0.371
ENSG00000130856	ZNF236	Adipose_Subcutaneous	proximal	-0.03	0.371
ENSG00000013503	POLR3B	Adipose_Subcutaneous	distal	0.1	0.371
ENSG00000080166	DCT	Colon_Transverse	proximal	-0.03	0.371
ENSG00000186493	C5orf38	Adipose_Subcutaneous	distal	-0.17	0.371
ENSG00000239213	NCK1-DT	Cells_EBV-transformed_lymphocytes	colon	0.12	0.371
ENSG00000163412	EIF4E3	Adipose_Subcutaneous	proximal	-0.05	0.371
ENSG00000183250	LINC01547	Whole_Blood	overall	-0.03	0.371
ENSG00000257185	LINC02293	Colon_Transverse	female	-0.03	0.371
ENSG00000267265	AC011476.3	Colon_Transverse	distal	0.04	0.371
ENSG00000171295	ZNF440	Adipose_Visceral_Omentum	colon	0.03	0.371
ENSG00000258675	LINC02308	Adipose_Visceral_Omentum	distal	-0.16	0.371
ENSG00000228748	AL450306.1	Adipose_Visceral_Omentum	overall	0.04	0.371
ENSG00000156218	ADAMTSL3	Adipose_Visceral_Omentum	colon	0.1	0.371
ENSG00000197217	ENTPD4	Colon_Transverse	male	0.04	0.371
ENSG00000122557	HERPUD2	Adipose_Visceral_Omentum	rectal	-0.06	0.371
ENSG00000281332	LINC00997	Colon_Sigmoid	distal	-0.03	0.371
ENSG00000125337	KIF25	Colon_Sigmoid	female	-0.04	0.371
ENSG00000175518	UBQLNL	Colon_Sigmoid	rectal	0.03	0.371
ENSG00000244733	AL132656.2	Cells_EBV-transformed_lymphocytes	female	0.15	0.371
ENSG00000180998	GPR137C	Colon_Sigmoid	proximal	0.15	0.371
ENSG00000161082	CELF5	Colon_Transverse	male	0.08	0.371
ENSG00000100336	APOL4	Cells_EBV-transformed_lymphocytes	colon	0.02	0.371
ENSG00000232259	AL158166.2	Adipose_Visceral_Omentum	rectal	0.13	0.371
ENSG00000163689	C3orf67	Colon_Transverse	colon	-0.09	0.371
ENSG00000136478	TEX2	Colon_Sigmoid	male	-0.04	0.371
ENSG00000122971	ACADS	Whole_Blood	proximal	-0.06	0.371
ENSG00000160285	LSS	Adipose_Visceral_Omentum	proximal	0.07	0.371
ENSG00000169718	DUS1L	Colon_Transverse	colon	-0.3	0.371
ENSG00000100413	POLR3H	Cells_EBV-transformed_lymphocytes	male	0.2	0.371
ENSG00000122034	GTF3A	Adipose_Subcutaneous	male	-0.05	0.371
ENSG00000156261	CCT8	Cells_EBV-transformed_lymphocytes	distal	-0.02	0.371
ENSG00000147853	AK3	Adipose_Subcutaneous	overall	-0.02	0.371
ENSG00000137040	RANBP6	Whole_Blood	rectal	-0.26	0.371
ENSG00000253730	AC015909.2	Colon_Transverse	proximal	-0.15	0.371
ENSG00000146963	LUC7L2	Cells_EBV-transformed_lymphocytes	female	0.17	0.371
ENSG00000184428	TOP1MT	Adipose_Visceral_Omentum	male	0.02	0.371
ENSG00000170469	SPATA24	Adipose_Visceral_Omentum	male	-0.07	0.371
ENSG00000100372	SLC25A17	Colon_Sigmoid	distal	0.1	0.371
ENSG00000270130	AC068790.7	Colon_Sigmoid	proximal	0.06	0.371
ENSG00000267117	AC010525.1	Adipose_Visceral_Omentum	male	0.16	0.371
ENSG00000173261	PLAC8L1	Cells_EBV-transformed_lymphocytes	male	-0.09	0.371
ENSG00000157985	AGAP1	Whole_Blood	female	0.04	0.371
ENSG00000099834	CDHR5	Adipose_Visceral_Omentum	female	0.31	0.371
ENSG00000198898	CAPZA2	Whole_Blood	female	0.05	0.371
ENSG00000184162	NR2C2AP	Colon_Sigmoid	male	-0.13	0.371
ENSG00000116497	S100PBP	Colon_Sigmoid	rectal	0.09	0.371
ENSG00000213203	GIMAP1	Adipose_Visceral_Omentum	rectal	0.05	0.371
ENSG00000172878	METAP1D	Adipose_Subcutaneous	overall	0.04	0.371
ENSG00000033178	UBA6	Colon_Sigmoid	proximal	-0.04	0.371
ENSG00000105576	TNPO2	Whole_Blood	female	-0.05	0.371
ENSG00000121542	SEC22A	Colon_Sigmoid	proximal	0.04	0.371
ENSG00000044524	EPHA3	Adipose_Visceral_Omentum	female	0.07	0.371
ENSG00000134575	ACP2	Adipose_Visceral_Omentum	female	0.04	0.371
ENSG00000135473	PAN2	Adipose_Visceral_Omentum	proximal	0.47	0.371
ENSG00000095015	MAP3K1	Whole_Blood	colon	-0.04	0.371
ENSG00000271553	AC018638.7	Adipose_Subcutaneous	male	0.02	0.371
ENSG00000232855	AF165147.1	Adipose_Visceral_Omentum	colon	-0.15	0.371
ENSG00000138119	MYOF	Colon_Sigmoid	male	-0.02	0.371
ENSG00000119714	GPR68	Colon_Transverse	overall	-0.08	0.371
ENSG00000186777	ZNF732	Colon_Transverse	rectal	0.09	0.371
ENSG00000261064	LINC02256	Colon_Sigmoid	overall	0.02	0.371
ENSG00000143971	ETAA1	Adipose_Visceral_Omentum	distal	0.05	0.371
ENSG00000168778	TCTN2	Colon_Sigmoid	distal	-0.02	0.371
ENSG00000124198	ARFGEF2	Whole_Blood	colon	-0.05	0.371
ENSG00000243176	AC092944.1	Adipose_Visceral_Omentum	distal	0.07	0.371
ENSG00000189367	KIAA0408	Adipose_Visceral_Omentum	colon	-0.21	0.371
ENSG00000257431	AC089998.1	Colon_Sigmoid	colon	-0.03	0.371
ENSG00000154274	C4orf19	Cells_EBV-transformed_lymphocytes	colon	-0.02	0.371
ENSG00000248544	AC008676.1	Colon_Sigmoid	female	-0.01	0.371
ENSG00000126217	MCF2L	Whole_Blood	male	0.04	0.371
ENSG00000137338	PGBD1	Colon_Sigmoid	male	0.14	0.371
ENSG00000137672	TRPC6	Colon_Sigmoid	proximal	-0.04	0.371
ENSG00000278022	AC118658.1	Whole_Blood	female	-0.06	0.371
ENSG00000278107	AC027575.2	Adipose_Subcutaneous	female	0.08	0.371
ENSG00000227124	ZNF717	Adipose_Visceral_Omentum	male	0.26	0.371
ENSG00000261079	AC009053.2	Cells_EBV-transformed_lymphocytes	colon	-0.04	0.371
ENSG00000145337	PYURF	Colon_Sigmoid	overall	-0.26	0.371
ENSG00000145337	PYURF	Colon_Transverse	overall	-0.58	0.371
ENSG00000122035	RASL11A	Colon_Sigmoid	proximal	0.05	0.371
ENSG00000146242	TPBG	Adipose_Visceral_Omentum	proximal	0.03	0.371
ENSG00000002587	HS3ST1	Adipose_Subcutaneous	male	0.17	0.371
ENSG00000054282	SDCCAG8	Adipose_Subcutaneous	distal	0.03	0.371
ENSG00000204610	TRIM15	Colon_Sigmoid	rectal	-0.05	0.371
ENSG00000166261	ZNF202	Colon_Transverse	proximal	0.05	0.371
ENSG00000204472	AIF1	Cells_EBV-transformed_lymphocytes	colon	0.12	0.371
ENSG00000178163	ZNF518B	Adipose_Visceral_Omentum	overall	-0.03	0.371
ENSG00000177082	WDR73	Colon_Transverse	proximal	-0.04	0.371
ENSG00000272669	AL021707.6	Whole_Blood	male	0.07	0.371
ENSG00000221955	SLC12A8	Colon_Transverse	male	-0.1	0.371
ENSG00000261244	AC104758.4	Adipose_Subcutaneous	colon	-0.05	0.371
ENSG00000128266	GNAZ	Colon_Transverse	colon	0.06	0.371
ENSG00000250571	GLI4	Adipose_Visceral_Omentum	proximal	0.06	0.371
ENSG00000160972	PPP1R16A	Whole_Blood	colon	0.01	0.371
ENSG00000165917	RAPSN	Colon_Sigmoid	proximal	0.13	0.371
ENSG00000147454	SLC25A37	Adipose_Subcutaneous	colon	-0.03	0.371
ENSG00000116489	CAPZA1	Cells_EBV-transformed_lymphocytes	distal	0.09	0.371
ENSG00000143869	GDF7	Colon_Transverse	rectal	0.12	0.371
ENSG00000163902	RPN1	Cells_EBV-transformed_lymphocytes	colon	-0.02	0.371
ENSG00000135535	CD164	Colon_Sigmoid	proximal	-0.05	0.371
ENSG00000132635	PCED1A	Whole_Blood	distal	0.12	0.371
ENSG00000160606	TLCD1	Whole_Blood	distal	0.11	0.371
ENSG00000198736	MSRB1	Colon_Transverse	rectal	-0.07	0.371
ENSG00000155561	NUP205	Cells_EBV-transformed_lymphocytes	proximal	0.08	0.371
ENSG00000261229	AC021483.2	Colon_Transverse	rectal	0.1	0.371
ENSG00000157103	SLC6A1	Colon_Sigmoid	colon	0.02	0.371
ENSG00000204316	MRPL38	Colon_Transverse	proximal	0.22	0.371
ENSG00000155304	HSPA13	Adipose_Subcutaneous	female	0.12	0.371
ENSG00000213066	FGFR1OP	Colon_Transverse	proximal	-0.07	0.371
ENSG00000108799	EZH1	Colon_Transverse	colon	0.05	0.371
ENSG00000145555	MYO10	Whole_Blood	colon	0.03	0.371
ENSG00000150722	PPP1R1C	Colon_Transverse	female	-0.05	0.371
ENSG00000143786	CNIH3	Colon_Transverse	colon	-0.08	0.371
ENSG00000108465	CDK5RAP3	Colon_Transverse	female	-0.03	0.371
ENSG00000244161	FLNB-AS1	Colon_Transverse	proximal	0.04	0.371
ENSG00000188211	NCR3LG1	Cells_EBV-transformed_lymphocytes	rectal	-0.05	0.371
ENSG00000112837	TBX18	Adipose_Visceral_Omentum	male	-0.08	0.371
ENSG00000180543	TSPYL5	Cells_EBV-transformed_lymphocytes	rectal	-1.29	0.371
ENSG00000158158	CNNM4	Colon_Transverse	female	-0.09	0.371
ENSG00000113716	HMGXB3	Whole_Blood	distal	0.05	0.371
ENSG00000153832	FBXO36	Colon_Sigmoid	female	-0.04	0.371
ENSG00000134283	PPHLN1	Cells_EBV-transformed_lymphocytes	female	0.08	0.371
ENSG00000261079	AC009053.2	Colon_Transverse	distal	0.05	0.371
ENSG00000004897	CDC27	Adipose_Visceral_Omentum	distal	0.04	0.371
ENSG00000101298	SNPH	Colon_Transverse	proximal	-0.07	0.371
ENSG00000269994	AL513318.2	Colon_Transverse	colon	0.21	0.371
ENSG00000102445	RUBCNL	Adipose_Visceral_Omentum	female	0.07	0.371
ENSG00000198482	ZNF808	Cells_EBV-transformed_lymphocytes	overall	-0.18	0.371
ENSG00000104611	SH2D4A	Colon_Sigmoid	rectal	-0.2	0.371
ENSG00000130717	UCK1	Colon_Transverse	overall	0.05	0.371
ENSG00000278239	AC243967.3	Whole_Blood	overall	-0.02	0.371
ENSG00000102445	RUBCNL	Adipose_Subcutaneous	female	0.07	0.371
ENSG00000033178	UBA6	Adipose_Visceral_Omentum	proximal	-0.03	0.371
ENSG00000250629	AC091435.2	Adipose_Subcutaneous	rectal	0.07	0.371
ENSG00000165283	STOML2	Colon_Sigmoid	overall	-0.17	0.371
ENSG00000101224	CDC25B	Whole_Blood	male	0.04	0.371
ENSG00000227438	AP001471.1	Adipose_Subcutaneous	female	-0.09	0.371
ENSG00000198892	SHISA4	Colon_Transverse	rectal	-0.04	0.371
ENSG00000104312	RIPK2	Colon_Transverse	distal	-0.06	0.371
ENSG00000223356	AL590666.1	Colon_Sigmoid	female	0.06	0.371
ENSG00000178226	PRSS36	Adipose_Visceral_Omentum	rectal	-0.04	0.371
ENSG00000246089	AC016065.1	Whole_Blood	proximal	0.05	0.371
ENSG00000251209	LINC00923	Colon_Transverse	distal	0.1	0.371
ENSG00000272491	AL109659.2	Colon_Transverse	rectal	-0.02	0.371
ENSG00000104983	CCDC61	Adipose_Subcutaneous	proximal	-0.05	0.371
ENSG00000120963	ZNF706	Colon_Sigmoid	rectal	-0.04	0.371
ENSG00000165626	BEND7	Adipose_Visceral_Omentum	colon	-0.06	0.371
ENSG00000239911	PRKAG2-AS1	Adipose_Subcutaneous	distal	0.09	0.371
ENSG00000269300	AC008734.1	Adipose_Subcutaneous	proximal	-0.38	0.371
ENSG00000116288	PARK7	Whole_Blood	overall	-0.02	0.371
ENSG00000168827	GFM1	Colon_Transverse	proximal	-0.02	0.371
ENSG00000198315	ZKSCAN8	Adipose_Subcutaneous	distal	0.05	0.371
ENSG00000203805	PLPP4	Adipose_Subcutaneous	colon	0.11	0.371
ENSG00000164758	MED30	Colon_Transverse	distal	0.08	0.371
ENSG00000013306	SLC25A39	Colon_Sigmoid	rectal	0.03	0.371
ENSG00000074621	SLC24A1	Adipose_Subcutaneous	overall	-0.13	0.371
ENSG00000171867	PRNP	Adipose_Subcutaneous	overall	0.05	0.371
ENSG00000283787	PRR33	Whole_Blood	proximal	-0.13	0.371
ENSG00000182263	FIGN	Adipose_Visceral_Omentum	proximal	-0.02	0.371
ENSG00000272711	AC019069.1	Whole_Blood	female	0.07	0.371
ENSG00000163904	SENP2	Colon_Sigmoid	colon	0.05	0.371
ENSG00000260884	AC009120.3	Adipose_Subcutaneous	female	-0.11	0.371
ENSG00000268204	AC008763.1	Adipose_Subcutaneous	overall	-0.03	0.371
ENSG00000084710	EFR3B	Whole_Blood	colon	-0.15	0.371
ENSG00000178538	CA8	Adipose_Visceral_Omentum	proximal	-0.03	0.371
ENSG00000196372	ASB13	Adipose_Visceral_Omentum	distal	-0.05	0.371
ENSG00000114735	HEMK1	Colon_Transverse	female	-0.1	0.371
ENSG00000115604	IL18R1	Colon_Transverse	overall	-0.03	0.371
ENSG00000116641	DOCK7	Adipose_Subcutaneous	rectal	0.06	0.371
ENSG00000125656	CLPP	Adipose_Visceral_Omentum	proximal	0.11	0.371
ENSG00000174791	RIN1	Whole_Blood	female	-0.05	0.371
ENSG00000057663	ATG5	Whole_Blood	proximal	0.2	0.371
ENSG00000112685	EXOC2	Adipose_Subcutaneous	rectal	0.03	0.371
ENSG00000237886	NALT1	Whole_Blood	male	0.03	0.371
ENSG00000264520	AC005154.4	Colon_Transverse	overall	0.03	0.371
ENSG00000111344	RASAL1	Adipose_Subcutaneous	overall	-0.38	0.371
ENSG00000163378	EOGT	Cells_EBV-transformed_lymphocytes	distal	0.05	0.371
ENSG00000181007	ZFP82	Cells_EBV-transformed_lymphocytes	male	-0.03	0.371
ENSG00000188761	BCL2L15	Whole_Blood	rectal	-0.05	0.371
ENSG00000163214	DHX57	Adipose_Subcutaneous	male	-0.04	0.371
ENSG00000168263	KCNV2	Colon_Sigmoid	female	0.1	0.371
ENSG00000049656	CLPTM1L	Colon_Sigmoid	male	0.07	0.371
ENSG00000160953	PWWP3A	Colon_Transverse	proximal	-0.03	0.371
ENSG00000011485	PPP5C	Whole_Blood	distal	-0.01	0.371
ENSG00000160606	TLCD1	Colon_Transverse	colon	0.04	0.371
ENSG00000160439	RDH13	Colon_Sigmoid	male	0.03	0.371
ENSG00000278828	HIST1H3H	Cells_EBV-transformed_lymphocytes	colon	0.04	0.371
ENSG00000160703	NLRX1	Colon_Sigmoid	proximal	-0.11	0.371
ENSG00000180440	SERTM1	Adipose_Subcutaneous	distal	0.12	0.371
ENSG00000196776	CD47	Cells_EBV-transformed_lymphocytes	overall	0.09	0.371
ENSG00000144596	GRIP2	Adipose_Subcutaneous	distal	-0.03	0.371
ENSG00000277022	AL031663.3	Cells_EBV-transformed_lymphocytes	distal	0.28	0.371
ENSG00000267121	AC008105.3	Colon_Transverse	female	0.1	0.371
ENSG00000206075	SERPINB5	Adipose_Visceral_Omentum	overall	0.25	0.371
ENSG00000130751	NPAS1	Adipose_Subcutaneous	rectal	-0.17	0.371
ENSG00000134539	KLRD1	Colon_Transverse	distal	-0.1	0.371
ENSG00000215193	PEX26	Colon_Transverse	female	0.08	0.371
ENSG00000134020	PEBP4	Adipose_Visceral_Omentum	distal	0.05	0.371
ENSG00000164663	USP49	Whole_Blood	overall	-0.02	0.371
ENSG00000243910	TUBA4B	Whole_Blood	proximal	0.06	0.371
ENSG00000132740	IGHMBP2	Colon_Sigmoid	overall	-0.03	0.371
ENSG00000254221	PCDHGB1	Adipose_Subcutaneous	distal	0.22	0.371
ENSG00000183808	RBM12B	Colon_Sigmoid	female	-0.06	0.371
ENSG00000006611	USH1C	Colon_Transverse	male	-0.08	0.371
ENSG00000093010	COMT	Colon_Transverse	rectal	-0.08	0.371
ENSG00000164751	PEX2	Cells_EBV-transformed_lymphocytes	male	-0.1	0.371
ENSG00000169231	THBS3	Whole_Blood	rectal	0.02	0.371
ENSG00000164674	SYTL3	Adipose_Subcutaneous	rectal	0.1	0.371
ENSG00000132837	DMGDH	Adipose_Visceral_Omentum	rectal	-0.04	0.371
ENSG00000135956	TMEM127	Colon_Sigmoid	distal	-0.06	0.371
ENSG00000065534	MYLK	Adipose_Subcutaneous	male	-0.1	0.371
ENSG00000257859	CASC18	Adipose_Subcutaneous	rectal	0.39	0.372
ENSG00000069966	GNB5	Cells_EBV-transformed_lymphocytes	overall	-0.16	0.372
ENSG00000257859	CASC18	Colon_Sigmoid	rectal	0.93	0.372
ENSG00000124356	STAMBP	Adipose_Visceral_Omentum	proximal	-0.07	0.372
ENSG00000091073	DTX2	Whole_Blood	distal	-0.04	0.372
ENSG00000186510	CLCNKA	Colon_Sigmoid	rectal	0.1	0.372
ENSG00000231890	DARS-AS1	Colon_Transverse	proximal	-0.06	0.372
ENSG00000275532	AC006449.2	Colon_Transverse	rectal	-0.14	0.372
ENSG00000070759	TESK2	Cells_EBV-transformed_lymphocytes	proximal	0.07	0.372
ENSG00000018699	TTC27	Colon_Transverse	rectal	0.02	0.372
ENSG00000173421	CCDC36	Colon_Sigmoid	rectal	0.03	0.372
ENSG00000175792	RUVBL1	Colon_Transverse	rectal	-0.07	0.372
ENSG00000181908	LINC02724	Whole_Blood	rectal	-0.06	0.372
ENSG00000133561	GIMAP6	Adipose_Subcutaneous	male	0.11	0.372
ENSG00000133731	IMPA1	Colon_Sigmoid	female	0.02	0.372
ENSG00000163735	CXCL5	Colon_Transverse	male	-0.08	0.372
ENSG00000147654	EBAG9	Adipose_Visceral_Omentum	female	-0.06	0.372
ENSG00000174628	IQCK	Adipose_Visceral_Omentum	male	0.21	0.372
ENSG00000145428	RNF175	Adipose_Subcutaneous	overall	0.05	0.372
ENSG00000167716	WDR81	Colon_Transverse	distal	0.08	0.372
ENSG00000273759	AL117379.1	Colon_Sigmoid	rectal	0.1	0.372
ENSG00000225932	CTAGE4	Colon_Transverse	male	0.07	0.372
ENSG00000104852	SNRNP70	Adipose_Visceral_Omentum	male	-0.03	0.372
ENSG00000111186	WNT5B	Adipose_Subcutaneous	colon	-0.03	0.372
ENSG00000125534	PPDPF	Cells_EBV-transformed_lymphocytes	rectal	0.05	0.372
ENSG00000074370	ATP2A3	Colon_Transverse	female	0.03	0.372
ENSG00000183597	TANGO2	Colon_Transverse	male	0.11	0.372
ENSG00000137766	UNC13C	Adipose_Subcutaneous	distal	0.17	0.372
ENSG00000267316	AC090409.2	Adipose_Subcutaneous	distal	-0.05	0.372
ENSG00000278390	AL354696.2	Colon_Transverse	rectal	0.11	0.372
ENSG00000100612	DHRS7	Adipose_Subcutaneous	proximal	-0.07	0.372
ENSG00000235209	AL022318.1	Colon_Sigmoid	overall	0.02	0.372
ENSG00000235994	HGC6.3	Adipose_Subcutaneous	rectal	-0.03	0.372
ENSG00000059588	TARBP1	Colon_Sigmoid	proximal	0.11	0.372
ENSG00000157911	PEX10	Adipose_Subcutaneous	colon	0.03	0.372
ENSG00000198792	TMEM184B	Colon_Transverse	rectal	0.05	0.372
ENSG00000135250	SRPK2	Colon_Transverse	overall	0.04	0.372
ENSG00000146094	DOK3	Colon_Transverse	rectal	0.18	0.372
ENSG00000233621	LINC01137	Cells_EBV-transformed_lymphocytes	male	0.02	0.372
ENSG00000181610	MRPS23	Colon_Sigmoid	overall	0.09	0.372
ENSG00000006071	ABCC8	Adipose_Visceral_Omentum	colon	-0.02	0.372
ENSG00000110429	FBXO3	Adipose_Visceral_Omentum	male	-0.07	0.372
ENSG00000140367	UBE2Q2	Colon_Transverse	proximal	-0.14	0.372
ENSG00000233608	TWIST2	Cells_EBV-transformed_lymphocytes	colon	0.05	0.372
ENSG00000272844	AC074044.1	Cells_EBV-transformed_lymphocytes	colon	0.13	0.372
ENSG00000272844	AC074044.1	Colon_Transverse	colon	0.1	0.372
ENSG00000138346	DNA2	Colon_Transverse	rectal	0.03	0.372
ENSG00000226688	ENTPD1-AS1	Colon_Transverse	male	0.07	0.372
ENSG00000115415	STAT1	Whole_Blood	colon	0.1	0.372
ENSG00000144891	AGTR1	Colon_Transverse	overall	-0.05	0.372
ENSG00000126217	MCF2L	Whole_Blood	colon	0.04	0.372
ENSG00000087269	NOP14	Adipose_Subcutaneous	distal	-0.11	0.372
ENSG00000110107	PRPF19	Colon_Sigmoid	male	-0.07	0.372
ENSG00000255455	AP003486.1	Whole_Blood	female	0.02	0.372
ENSG00000250571	GLI4	Adipose_Subcutaneous	proximal	0.05	0.372
ENSG00000258405	ZNF578	Colon_Sigmoid	male	-0.09	0.372
ENSG00000153294	ADGRF4	Colon_Transverse	proximal	0.05	0.372
ENSG00000143727	ACP1	Adipose_Visceral_Omentum	male	-0.06	0.372
ENSG00000213420	GPC2	Whole_Blood	rectal	-0.06	0.372
ENSG00000126775	ATG14	Colon_Sigmoid	rectal	-0.12	0.372
ENSG00000144115	THNSL2	Adipose_Subcutaneous	colon	0.01	0.372
ENSG00000110719	TCIRG1	Whole_Blood	rectal	-0.02	0.372
ENSG00000275765	AC091982.3	Adipose_Visceral_Omentum	overall	0.01	0.372
ENSG00000160299	PCNT	Cells_EBV-transformed_lymphocytes	female	-0.08	0.372
ENSG00000169871	TRIM56	Whole_Blood	rectal	0.13	0.372
ENSG00000165637	VDAC2	Adipose_Visceral_Omentum	proximal	-0.03	0.372
ENSG00000162777	DENND2D	Cells_EBV-transformed_lymphocytes	overall	-0.02	0.372
ENSG00000229312	AL353693.1	Colon_Transverse	proximal	-0.06	0.372
ENSG00000082258	CCNT2	Colon_Sigmoid	distal	0.03	0.372
ENSG00000186132	C2orf76	Colon_Sigmoid	colon	0.08	0.372
ENSG00000267882	AL031666.2	Colon_Transverse	female	0.14	0.372
ENSG00000263916	AC100778.2	Adipose_Subcutaneous	male	0.31	0.372
ENSG00000177757	FAM87B	Colon_Transverse	proximal	-0.45	0.372
ENSG00000244479	OR2A1-AS1	Whole_Blood	overall	-0.03	0.372
ENSG00000232352	SEMA3B-AS1	Colon_Sigmoid	colon	-0.03	0.372
ENSG00000138468	SENP7	Colon_Transverse	proximal	-0.02	0.372
ENSG00000129116	PALLD	Colon_Sigmoid	proximal	0.12	0.372
ENSG00000167994	RAB3IL1	Colon_Transverse	distal	0.17	0.372
ENSG00000126934	MAP2K2	Cells_EBV-transformed_lymphocytes	proximal	0.1	0.372
ENSG00000105642	KCNN1	Colon_Sigmoid	male	0.06	0.372
ENSG00000270964	AC016355.1	Adipose_Visceral_Omentum	female	0.02	0.372
ENSG00000170271	FAXDC2	Colon_Transverse	distal	0.1	0.372
ENSG00000154429	CCSAP	Colon_Transverse	rectal	-0.11	0.372
ENSG00000177239	MAN1B1	Whole_Blood	male	-0.02	0.372
ENSG00000261625	AP003071.4	Adipose_Subcutaneous	male	0.02	0.372
ENSG00000172818	OVOL1	Colon_Transverse	overall	-0.03	0.372
ENSG00000215246	AC116351.1	Colon_Transverse	rectal	-0.08	0.372
ENSG00000168118	RAB4A	Whole_Blood	male	-0.11	0.372
ENSG00000127423	AUNIP	Colon_Sigmoid	proximal	-0.1	0.372
ENSG00000185267	CDNF	Colon_Transverse	rectal	-0.22	0.372
ENSG00000266171	AP001020.3	Colon_Transverse	proximal	0.17	0.372
ENSG00000174255	ZNF80	Adipose_Subcutaneous	proximal	0.15	0.372
ENSG00000186088	GSAP	Colon_Sigmoid	rectal	0.04	0.372
ENSG00000149577	SIDT2	Adipose_Subcutaneous	female	-0.06	0.372
ENSG00000144935	TRPC1	Adipose_Subcutaneous	overall	-0.08	0.372
ENSG00000196814	MVB12B	Adipose_Visceral_Omentum	female	0.04	0.372
ENSG00000133710	SPINK5	Colon_Transverse	colon	0.03	0.372
ENSG00000203760	CENPW	Adipose_Subcutaneous	female	0.14	0.372
ENSG00000100902	PSMA6	Colon_Sigmoid	overall	0.07	0.372
ENSG00000181631	P2RY13	Cells_EBV-transformed_lymphocytes	colon	0.03	0.372
ENSG00000254207	AC100797.1	Adipose_Subcutaneous	colon	-0.01	0.372
ENSG00000077585	GPR137B	Adipose_Subcutaneous	overall	0.02	0.372
ENSG00000142046	TMEM91	Colon_Transverse	overall	-0.02	0.372
ENSG00000115524	SF3B1	Adipose_Subcutaneous	colon	-0.04	0.372
ENSG00000105982	RNF32	Adipose_Subcutaneous	proximal	0.04	0.372
ENSG00000237248	LINC00987	Adipose_Subcutaneous	rectal	-0.06	0.372
ENSG00000276529	AP001505.1	Whole_Blood	female	-0.03	0.372
ENSG00000182272	B4GALNT4	Adipose_Visceral_Omentum	rectal	0.06	0.372
ENSG00000042317	SPATA7	Adipose_Subcutaneous	rectal	0.03	0.372
ENSG00000138061	CYP1B1	Adipose_Subcutaneous	male	-0.05	0.372
ENSG00000256746	AC018410.1	Adipose_Visceral_Omentum	proximal	0.14	0.372
ENSG00000219607	PPP1R3G	Cells_EBV-transformed_lymphocytes	distal	-0.04	0.372
ENSG00000120697	ALG5	Colon_Transverse	rectal	-0.05	0.372
ENSG00000230896	AL604028.1	Adipose_Subcutaneous	proximal	-0.03	0.372
ENSG00000007255	TRAPPC6A	Colon_Transverse	male	-0.05	0.372
ENSG00000164053	ATRIP	Colon_Transverse	female	0.06	0.372
ENSG00000128284	APOL3	Colon_Transverse	colon	-0.16	0.372
ENSG00000173585	CCR9	Whole_Blood	proximal	0.12	0.372
ENSG00000172817	CYP7B1	Adipose_Subcutaneous	male	-0.05	0.372
ENSG00000123992	DNPEP	Colon_Transverse	proximal	0.03	0.372
ENSG00000269843	AC008537.2	Cells_EBV-transformed_lymphocytes	distal	0.12	0.372
ENSG00000106976	DNM1	Whole_Blood	rectal	0.06	0.372
ENSG00000099953	MMP11	Colon_Sigmoid	female	0.09	0.372
ENSG00000136930	PSMB7	Cells_EBV-transformed_lymphocytes	female	0.1	0.372
ENSG00000269951	AC090181.2	Adipose_Visceral_Omentum	colon	-0.05	0.372
ENSG00000151117	TMEM86A	Colon_Sigmoid	female	-0.21	0.372
ENSG00000169203	RP11-231C14.4	Colon_Sigmoid	male	1.35	0.372
ENSG00000116514	RNF19B	Whole_Blood	female	-0.15	0.372
ENSG00000173578	XCR1	Whole_Blood	male	0.04	0.372
ENSG00000135597	REPS1	Colon_Sigmoid	proximal	-0.19	0.372
ENSG00000280224	AL008636.1	Cells_EBV-transformed_lymphocytes	rectal	-0.03	0.372
ENSG00000009335	UBE3C	Colon_Transverse	male	0.27	0.372
ENSG00000160999	SH2B2	Colon_Sigmoid	female	0.03	0.372
ENSG00000132522	GPS2	Colon_Transverse	male	-0.04	0.372
ENSG00000007341	ST7L	Adipose_Subcutaneous	overall	-0.01	0.372
ENSG00000090661	CERS4	Cells_EBV-transformed_lymphocytes	colon	0.05	0.372
ENSG00000100744	GSKIP	Colon_Sigmoid	distal	-0.02	0.372
ENSG00000233232	NPIPB7	Adipose_Visceral_Omentum	overall	-0.04	0.372
ENSG00000198933	TBKBP1	Cells_EBV-transformed_lymphocytes	proximal	0.04	0.372
ENSG00000006530	AGK	Adipose_Visceral_Omentum	proximal	0.21	0.372
ENSG00000086544	ITPKC	Colon_Sigmoid	male	0.04	0.372
ENSG00000248489	LINC02062	Whole_Blood	overall	-0.03	0.372
ENSG00000170266	GLB1	Colon_Transverse	distal	0.09	0.372
ENSG00000170743	SYT9	Colon_Sigmoid	rectal	0.08	0.372
ENSG00000260034	LCMT1-AS2	Colon_Sigmoid	colon	-0.04	0.372
ENSG00000260588	AC027702.1	Cells_EBV-transformed_lymphocytes	distal	-0.08	0.372
ENSG00000090432	MUL1	Adipose_Visceral_Omentum	distal	-0.02	0.372
ENSG00000237989	LINC01679	Whole_Blood	colon	0.06	0.372
ENSG00000138029	HADHB	Whole_Blood	rectal	-0.13	0.372
ENSG00000213024	NUP62	Cells_EBV-transformed_lymphocytes	rectal	-0.04	0.372
ENSG00000103528	SYT17	Adipose_Visceral_Omentum	distal	0.05	0.372
ENSG00000187492	CDHR4	Colon_Transverse	overall	0.04	0.372
ENSG00000010030	ETV7	Adipose_Subcutaneous	proximal	-0.05	0.372
ENSG00000130165	ELOF1	Cells_EBV-transformed_lymphocytes	rectal	-0.13	0.372
ENSG00000263080	AC009121.3	Colon_Transverse	colon	-0.04	0.372
ENSG00000231789	PIK3CD-AS2	Colon_Sigmoid	rectal	-0.04	0.372
ENSG00000116977	LGALS8	Adipose_Visceral_Omentum	overall	-0.03	0.372
ENSG00000071967	CYBRD1	Adipose_Visceral_Omentum	rectal	0.02	0.372
ENSG00000170379	TCAF2	Whole_Blood	proximal	-0.03	0.372
ENSG00000152778	IFIT5	Colon_Sigmoid	male	0.02	0.372
ENSG00000185774	KCNIP4	Colon_Transverse	proximal	0.06	0.372
ENSG00000124207	CSE1L	Whole_Blood	female	-0.05	0.372
ENSG00000248489	LINC02062	Cells_EBV-transformed_lymphocytes	distal	-0.03	0.372
ENSG00000100558	PLEK2	Colon_Transverse	female	0.12	0.372
ENSG00000137075	RNF38	Adipose_Subcutaneous	male	-0.08	0.372
ENSG00000100075	SLC25A1	Whole_Blood	overall	0.02	0.372
ENSG00000259828	AL355596.1	Adipose_Visceral_Omentum	distal	0.1	0.372
ENSG00000259865	AL390728.6	Colon_Sigmoid	proximal	0.02	0.372
ENSG00000065427	KARS	Adipose_Subcutaneous	male	0.07	0.372
ENSG00000116698	SMG7	Cells_EBV-transformed_lymphocytes	proximal	-0.03	0.372
ENSG00000243811	APOBEC3D	Colon_Transverse	rectal	-0.03	0.372
ENSG00000099968	BCL2L13	Colon_Sigmoid	female	0.04	0.372
ENSG00000013503	POLR3B	Adipose_Visceral_Omentum	male	0.15	0.372
ENSG00000133243	BTBD2	Whole_Blood	female	0.04	0.372
ENSG00000105640	RPL18A	Adipose_Subcutaneous	proximal	-0.09	0.372
ENSG00000148154	UGCG	Whole_Blood	rectal	-0.21	0.372
ENSG00000184857	TMEM186	Adipose_Visceral_Omentum	overall	-0.04	0.372
ENSG00000139083	ETV6	Whole_Blood	overall	0.08	0.372
ENSG00000157426	AASDH	Colon_Sigmoid	rectal	-0.03	0.372
ENSG00000277135	AC012409.3	Adipose_Subcutaneous	colon	0.02	0.372
ENSG00000259475	AC036108.1	Adipose_Subcutaneous	rectal	0.05	0.372
ENSG00000206140	TMEM191C	Adipose_Visceral_Omentum	colon	-0.22	0.372
ENSG00000175221	MED16	Cells_EBV-transformed_lymphocytes	distal	0.17	0.372
ENSG00000161677	JOSD2	Cells_EBV-transformed_lymphocytes	proximal	0.32	0.372
ENSG00000127554	GFER	Cells_EBV-transformed_lymphocytes	rectal	-0.16	0.372
ENSG00000087053	MTMR2	Colon_Sigmoid	overall	0.25	0.372
ENSG00000170266	GLB1	Colon_Sigmoid	overall	0.08	0.372
ENSG00000132463	GRSF1	Colon_Transverse	proximal	-0.27	0.372
ENSG00000153558	FBXL2	Colon_Sigmoid	rectal	0.06	0.372
ENSG00000174886	NDUFA11	Colon_Sigmoid	female	-0.03	0.372
ENSG00000136868	SLC31A1	Adipose_Visceral_Omentum	colon	-0.04	0.372
ENSG00000171984	SHLD1	Whole_Blood	distal	-0.04	0.372
ENSG00000164114	MAP9	Cells_EBV-transformed_lymphocytes	rectal	-0.06	0.372
ENSG00000155816	FMN2	Colon_Transverse	male	-0.09	0.372
ENSG00000162910	MRPL55	Adipose_Subcutaneous	distal	0.04	0.372
ENSG00000254109	RBPMS-AS1	Cells_EBV-transformed_lymphocytes	overall	0.07	0.372
ENSG00000227392	HPN-AS1	Colon_Transverse	proximal	0.11	0.372
ENSG00000245556	SCAMP1-AS1	Adipose_Subcutaneous	male	-0.05	0.372
ENSG00000074603	DPP8	Colon_Sigmoid	overall	0.03	0.372
ENSG00000103544	VPS35L	Adipose_Subcutaneous	overall	0.03	0.372
ENSG00000183066	WBP2NL	Whole_Blood	proximal	-0.03	0.372
ENSG00000137474	MYO7A	Adipose_Subcutaneous	male	0.05	0.372
ENSG00000154478	GPR26	Colon_Transverse	overall	0.03	0.372
ENSG00000171202	TMEM126A	Colon_Transverse	female	0.03	0.372
ENSG00000274898	AC001226.1	Adipose_Visceral_Omentum	distal	0.06	0.372
ENSG00000162614	NEXN	Adipose_Visceral_Omentum	female	-0.04	0.372
ENSG00000234327	AC012146.1	Colon_Transverse	proximal	0.02	0.372
ENSG00000116213	WRAP73	Colon_Sigmoid	overall	0.06	0.372
ENSG00000151748	SAV1	Adipose_Subcutaneous	proximal	0.08	0.372
ENSG00000125434	SLC25A35	Whole_Blood	female	-0.06	0.372
ENSG00000106771	TMEM245	Whole_Blood	male	0.04	0.372
ENSG00000166573	GALR1	Adipose_Subcutaneous	proximal	0.03	0.372
ENSG00000131127	ZNF141	Adipose_Visceral_Omentum	overall	0.09	0.372
ENSG00000146955	RAB19	Whole_Blood	overall	-0.06	0.372
ENSG00000198542	ITGBL1	Adipose_Visceral_Omentum	rectal	0.08	0.372
ENSG00000001084	GCLC	Colon_Transverse	proximal	-0.08	0.372
ENSG00000142279	WTIP	Colon_Transverse	colon	-0.17	0.372
ENSG00000232940	HCG25	Colon_Transverse	female	0.21	0.372
ENSG00000105486	LIG1	Whole_Blood	male	0.11	0.372
ENSG00000226409	AL450332.1	Colon_Transverse	colon	0.04	0.372
ENSG00000101188	NTSR1	Adipose_Subcutaneous	distal	-0.06	0.372
ENSG00000153993	SEMA3D	Adipose_Visceral_Omentum	rectal	-0.16	0.372
ENSG00000178685	PARP10	Adipose_Visceral_Omentum	rectal	0.04	0.372
ENSG00000005238	FAM214B	Adipose_Visceral_Omentum	proximal	-0.06	0.372
ENSG00000229498	AC105053.1	Adipose_Subcutaneous	male	-0.05	0.372
ENSG00000260361	AC106028.3	Whole_Blood	overall	-0.03	0.372
ENSG00000168754	FAM178B	Colon_Transverse	distal	0.05	0.372
ENSG00000180425	C11orf71	Adipose_Visceral_Omentum	colon	0.11	0.372
ENSG00000198252	STYX	Adipose_Visceral_Omentum	rectal	0.03	0.372
ENSG00000162601	MYSM1	Adipose_Subcutaneous	overall	0.05	0.372
ENSG00000171476	HOPX	Adipose_Subcutaneous	male	0.03	0.372
ENSG00000262468	LINC01569	Whole_Blood	overall	-0.02	0.372
ENSG00000135912	TTLL4	Colon_Sigmoid	male	0.07	0.372
ENSG00000186283	TOR3A	Colon_Sigmoid	colon	0.02	0.372
ENSG00000143669	LYST	Adipose_Subcutaneous	male	0.08	0.372
ENSG00000273449	AC093788.1	Cells_EBV-transformed_lymphocytes	overall	0.01	0.372
ENSG00000088832	FKBP1A	Cells_EBV-transformed_lymphocytes	proximal	0.16	0.372
ENSG00000185905	C16orf54	Cells_EBV-transformed_lymphocytes	distal	0.04	0.372
ENSG00000188747	NOXA1	Colon_Sigmoid	proximal	0.02	0.372
ENSG00000230628	AL160408.3	Cells_EBV-transformed_lymphocytes	overall	0.03	0.372
ENSG00000109805	NCAPG	Colon_Sigmoid	proximal	-0.17	0.372
ENSG00000182903	ZNF721	Colon_Transverse	rectal	0.12	0.372
ENSG00000144278	GALNT13	Adipose_Subcutaneous	proximal	-0.1	0.372
ENSG00000272970	AC107294.2	Colon_Transverse	distal	0.04	0.372
ENSG00000170854	RIOX2	Whole_Blood	distal	0.06	0.372
ENSG00000251573	LINC02106	Adipose_Visceral_Omentum	colon	-0.05	0.372
ENSG00000114115	RBP1	Adipose_Subcutaneous	proximal	-0.11	0.372
ENSG00000119403	PHF19	Colon_Sigmoid	female	0.09	0.372
ENSG00000119899	SLC17A5	Colon_Transverse	distal	0.06	0.372
ENSG00000135334	AKIRIN2	Adipose_Subcutaneous	overall	-0.1	0.372
ENSG00000198874	TYW1	Colon_Transverse	colon	0.02	0.372
ENSG00000165323	FAT3	Colon_Sigmoid	female	-0.13	0.372
ENSG00000100360	IFT27	Whole_Blood	colon	0.02	0.372
ENSG00000144559	TAMM41	Colon_Sigmoid	overall	0.01	0.372
ENSG00000053371	AKR7A2	Colon_Transverse	colon	-0.02	0.372
ENSG00000104154	SLC30A4	Adipose_Subcutaneous	distal	0.12	0.372
ENSG00000172775	FAM192A	Adipose_Visceral_Omentum	colon	0.06	0.372
ENSG00000005448	WDR54	Colon_Transverse	distal	0.18	0.372
ENSG00000213551	DNAJC9	Colon_Transverse	female	-0.21	0.372
ENSG00000088038	CNOT3	Cells_EBV-transformed_lymphocytes	female	0.09	0.372
ENSG00000197054	ZNF763	Adipose_Subcutaneous	distal	-0.08	0.372
ENSG00000167862	MRPL58	Colon_Transverse	overall	-0.13	0.372
ENSG00000006025	OSBPL7	Whole_Blood	proximal	-0.06	0.372
ENSG00000114491	UMPS	Colon_Transverse	proximal	0.04	0.372
ENSG00000275479	AC087741.2	Colon_Transverse	male	0.1	0.372
ENSG00000079277	MKNK1	Adipose_Subcutaneous	male	0.05	0.372
ENSG00000165119	HNRNPK	Adipose_Visceral_Omentum	distal	0.32	0.372
ENSG00000180263	FGD6	Adipose_Visceral_Omentum	female	0.16	0.372
ENSG00000166451	CENPN	Colon_Sigmoid	female	0.03	0.372
ENSG00000262468	LINC01569	Colon_Transverse	proximal	0.03	0.372
ENSG00000169359	SLC33A1	Adipose_Visceral_Omentum	distal	0.04	0.372
ENSG00000204584	FLJ45513	Whole_Blood	distal	0.02	0.372
ENSG00000102606	ARHGEF7	Colon_Sigmoid	colon	0.02	0.372
ENSG00000101193	GID8	Adipose_Subcutaneous	overall	0.03	0.372
ENSG00000157895	C12orf43	Adipose_Subcutaneous	male	-0.02	0.372
ENSG00000140450	ARRDC4	Adipose_Subcutaneous	overall	0.04	0.372
ENSG00000172785	CBWD1	Cells_EBV-transformed_lymphocytes	female	0.04	0.372
ENSG00000048544	MRPS10	Colon_Sigmoid	distal	-0.01	0.372
ENSG00000273837	AC018755.4	Whole_Blood	proximal	0.02	0.372
ENSG00000271855	AC073195.1	Cells_EBV-transformed_lymphocytes	rectal	-0.08	0.372
ENSG00000159128	IFNGR2	Colon_Sigmoid	male	0.06	0.372
ENSG00000154654	NCAM2	Adipose_Subcutaneous	female	0.06	0.372
ENSG00000254844	AP000757.2	Colon_Transverse	rectal	-0.07	0.372
ENSG00000198369	SPRED2	Colon_Sigmoid	colon	-0.1	0.372
ENSG00000196843	ARID5A	Whole_Blood	male	-0.04	0.372
ENSG00000115750	TAF1B	Adipose_Visceral_Omentum	female	0.02	0.372
ENSG00000197724	PHF2	Adipose_Subcutaneous	rectal	-0.16	0.372
ENSG00000259954	IL21R-AS1	Colon_Transverse	proximal	0.02	0.372
ENSG00000160223	ICOSLG	Colon_Transverse	distal	0.02	0.372
ENSG00000013306	SLC25A39	Colon_Transverse	distal	0.03	0.372
ENSG00000181619	GPR135	Adipose_Subcutaneous	rectal	0.07	0.372
ENSG00000123838	C4BPA	Adipose_Subcutaneous	rectal	0.06	0.372
ENSG00000110274	CEP164	Colon_Transverse	rectal	0.04	0.372
ENSG00000153208	MERTK	Adipose_Subcutaneous	colon	-0.02	0.372
ENSG00000197951	ZNF71	Adipose_Visceral_Omentum	rectal	-0.04	0.372
ENSG00000100241	SBF1	Whole_Blood	female	0.07	0.372
ENSG00000275410	HNF1B	Colon_Transverse	proximal	-0.07	0.372
ENSG00000100629	CEP128	Adipose_Visceral_Omentum	female	-0.09	0.372
ENSG00000093072	ADA2	Colon_Sigmoid	colon	-0.01	0.372
ENSG00000189339	SLC35E2B	Adipose_Subcutaneous	proximal	0.02	0.372
ENSG00000185615	PDIA2	Adipose_Visceral_Omentum	rectal	0.11	0.372
ENSG00000177225	GATD1	Adipose_Subcutaneous	male	0.09	0.372
ENSG00000270426	AC099343.2	Cells_EBV-transformed_lymphocytes	rectal	0.03	0.372
ENSG00000124243	BCAS4	Colon_Sigmoid	overall	0.06	0.372
ENSG00000144815	NXPE3	Adipose_Visceral_Omentum	overall	0.05	0.372
ENSG00000138382	METTL5	Colon_Transverse	male	-0.05	0.372
ENSG00000185652	NTF3	Colon_Sigmoid	rectal	-0.16	0.372
ENSG00000165716	DIPK1B	Whole_Blood	proximal	0.05	0.372
ENSG00000234779	BNC2-AS1	Adipose_Visceral_Omentum	male	-0.07	0.372
ENSG00000153395	LPCAT1	Colon_Transverse	male	0.09	0.372
ENSG00000090020	SLC9A1	Adipose_Subcutaneous	rectal	0.08	0.372
ENSG00000121892	PDS5A	Colon_Transverse	colon	0.15	0.372
ENSG00000203667	COX20	Whole_Blood	female	-0.17	0.372
ENSG00000143367	TUFT1	Whole_Blood	proximal	-0.11	0.372
ENSG00000186432	KPNA4	Whole_Blood	proximal	0.07	0.372
ENSG00000090382	LYZ	Colon_Sigmoid	male	-0.02	0.372
ENSG00000172139	SLC9C1	Colon_Sigmoid	distal	0.15	0.372
ENSG00000101199	ARFGAP1	Whole_Blood	rectal	-0.46	0.372
ENSG00000230148	HOXB-AS1	Adipose_Visceral_Omentum	female	0.03	0.372
ENSG00000272279	AL512329.2	Whole_Blood	distal	0.04	0.372
ENSG00000164934	DCAF13	Colon_Sigmoid	overall	-0.03	0.372
ENSG00000162384	CZIB	Adipose_Visceral_Omentum	overall	-0.01	0.372
ENSG00000183780	SLC35F3	Colon_Transverse	colon	0.15	0.372
ENSG00000155875	SAXO1	Adipose_Visceral_Omentum	overall	0.08	0.372
ENSG00000170214	ADRA1B	Colon_Transverse	female	-0.21	0.372
ENSG00000164919	COX6C	Adipose_Subcutaneous	female	0.06	0.372
ENSG00000165271	NOL6	Colon_Transverse	colon	0.02	0.372
ENSG00000169946	ZFPM2	Adipose_Visceral_Omentum	rectal	0.07	0.372
ENSG00000162782	TDRD5	Colon_Sigmoid	colon	-0.01	0.372
ENSG00000188185	LINC00265	Colon_Sigmoid	male	0.04	0.372
ENSG00000198792	TMEM184B	Cells_EBV-transformed_lymphocytes	distal	-0.05	0.372
ENSG00000137809	ITGA11	Colon_Transverse	male	-0.07	0.372
ENSG00000171055	FEZ2	Cells_EBV-transformed_lymphocytes	overall	0.02	0.372
ENSG00000261766	AC133550.3	Cells_EBV-transformed_lymphocytes	colon	-0.03	0.372
ENSG00000127580	WDR24	Adipose_Subcutaneous	rectal	-0.05	0.372
ENSG00000185792	NLRP9	Colon_Sigmoid	proximal	-0.04	0.372
ENSG00000172478	MAB21L4	Colon_Sigmoid	proximal	0.64	0.372
ENSG00000076641	PAG1	Whole_Blood	colon	0.03	0.372
ENSG00000267776	AC006116.10	Colon_Sigmoid	colon	-0.08	0.372
ENSG00000188312	CENPP	Colon_Sigmoid	proximal	0.02	0.372
ENSG00000157429	ZNF19	Adipose_Visceral_Omentum	rectal	0.08	0.372
ENSG00000105607	GCDH	Whole_Blood	male	0.02	0.372
ENSG00000146842	TMEM209	Colon_Sigmoid	male	0.02	0.372
ENSG00000205060	SLC35B4	Adipose_Subcutaneous	male	0.07	0.372
ENSG00000272221	AL645933.2	Colon_Sigmoid	male	-0.01	0.372
ENSG00000093183	SEC22C	Adipose_Subcutaneous	male	0.04	0.372
ENSG00000183671	GPR1	Adipose_Visceral_Omentum	overall	-0.04	0.372
ENSG00000136011	STAB2	Adipose_Visceral_Omentum	proximal	0.06	0.372
ENSG00000267405	AC005180.1	Adipose_Subcutaneous	proximal	0.07	0.372
ENSG00000077327	SPAG6	Cells_EBV-transformed_lymphocytes	male	0.05	0.372
ENSG00000235865	GSN-AS1	Colon_Sigmoid	overall	0.04	0.372
ENSG00000047056	WDR37	Whole_Blood	overall	-0.05	0.372
ENSG00000250548	LINC01303	Whole_Blood	distal	0.13	0.372
ENSG00000153885	KCTD15	Adipose_Visceral_Omentum	colon	-0.03	0.372
ENSG00000111707	SUDS3	Adipose_Subcutaneous	rectal	0.05	0.372
ENSG00000261286	ATP2C2-AS1	Colon_Sigmoid	overall	0.02	0.372
ENSG00000153815	CMIP	Colon_Transverse	female	-0.13	0.372
ENSG00000134352	IL6ST	Whole_Blood	rectal	0.06	0.372
ENSG00000169385	RNASE2	Colon_Sigmoid	colon	-0.11	0.372
ENSG00000187257	RSBN1L	Adipose_Subcutaneous	overall	0.05	0.372
ENSG00000259031	AL845552.2	Adipose_Visceral_Omentum	colon	0.09	0.372
ENSG00000138801	PAPSS1	Cells_EBV-transformed_lymphocytes	distal	0.05	0.372
ENSG00000235173	HGH1	Colon_Transverse	overall	0.04	0.372
ENSG00000176909	MAMSTR	Whole_Blood	distal	-0.06	0.372
ENSG00000186806	VSIG10L	Colon_Transverse	rectal	0.04	0.372
ENSG00000196418	ZNF124	Whole_Blood	female	-0.08	0.372
ENSG00000070540	WIPI1	Colon_Transverse	rectal	-0.07	0.372
ENSG00000087884	AAMDC	Adipose_Visceral_Omentum	female	-0.04	0.372
ENSG00000181610	MRPS23	Adipose_Subcutaneous	proximal	0.1	0.372
ENSG00000243480	AMY2A	Adipose_Visceral_Omentum	overall	-0.07	0.372
ENSG00000160299	PCNT	Cells_EBV-transformed_lymphocytes	rectal	0.08	0.372
ENSG00000237440	ZNF737	Colon_Sigmoid	female	0.07	0.372
ENSG00000137976	DNASE2B	Adipose_Subcutaneous	overall	-0.1	0.372
ENSG00000269925	Z98884.2	Adipose_Visceral_Omentum	distal	-0.06	0.372
ENSG00000269925	Z98884.2	Cells_EBV-transformed_lymphocytes	distal	-0.25	0.372
ENSG00000269925	Z98884.2	Colon_Sigmoid	distal	-0.09	0.372
ENSG00000179051	RCC2	Colon_Transverse	male	0.1	0.372
ENSG00000169727	GPS1	Adipose_Subcutaneous	female	0.12	0.372
ENSG00000088543	C3orf18	Colon_Sigmoid	distal	-0.07	0.372
ENSG00000108883	EFTUD2	Whole_Blood	overall	0.03	0.372
ENSG00000232545	AC253536.3	Colon_Sigmoid	overall	-0.05	0.372
ENSG00000184897	H1FX	Whole_Blood	overall	-0.12	0.372
ENSG00000261971	MMP25-AS1	Colon_Transverse	overall	0.06	0.372
ENSG00000143756	FBXO28	Adipose_Subcutaneous	female	-0.05	0.372
ENSG00000260337	AC091544.4	Cells_EBV-transformed_lymphocytes	distal	-0.04	0.372
ENSG00000242282	AC108488.1	Adipose_Subcutaneous	female	0.04	0.372
ENSG00000107130	NCS1	Colon_Transverse	proximal	-0.08	0.372
ENSG00000113231	PDE8B	Adipose_Subcutaneous	male	-0.04	0.372
ENSG00000103044	HAS3	Colon_Transverse	distal	-0.09	0.372
ENSG00000181035	SLC25A42	Cells_EBV-transformed_lymphocytes	female	-0.05	0.372
ENSG00000180891	CUEDC1	Whole_Blood	distal	0.06	0.372
ENSG00000181634	TNFSF15	Colon_Sigmoid	distal	-0.16	0.372
ENSG00000012223	LTF	Adipose_Visceral_Omentum	female	-0.06	0.372
ENSG00000123360	PDE1B	Whole_Blood	rectal	-0.03	0.372
ENSG00000167930	FAM234A	Whole_Blood	female	-0.04	0.372
ENSG00000258818	RNASE4	Whole_Blood	colon	-0.02	0.372
ENSG00000142233	NTN5	Adipose_Visceral_Omentum	rectal	-0.04	0.372
ENSG00000173402	DAG1	Colon_Transverse	proximal	0.09	0.372
ENSG00000122188	LAX1	Adipose_Subcutaneous	distal	0.13	0.372
ENSG00000183154	AC138356.1	Adipose_Visceral_Omentum	colon	0.07	0.372
ENSG00000181885	CLDN7	Adipose_Subcutaneous	colon	-0.05	0.372
ENSG00000187715	KBTBD12	Adipose_Visceral_Omentum	overall	-0.07	0.372
ENSG00000203392	AC105020.1	Adipose_Subcutaneous	overall	-0.04	0.372
ENSG00000170961	HAS2	Colon_Transverse	proximal	0.04	0.372
ENSG00000278311	GGNBP2	Adipose_Subcutaneous	proximal	-0.03	0.372
ENSG00000086015	MAST2	Adipose_Visceral_Omentum	distal	-0.03	0.372
ENSG00000198429	ZNF69	Adipose_Visceral_Omentum	female	0.13	0.372
ENSG00000186300	ZNF555	Adipose_Subcutaneous	female	0.1	0.372
ENSG00000169026	SLC49A3	Whole_Blood	female	0.03	0.372
ENSG00000101574	METTL4	Whole_Blood	female	0.04	0.372
ENSG00000264575	LINC00526	Adipose_Visceral_Omentum	colon	-0.08	0.372
ENSG00000088808	PPP1R13B	Cells_EBV-transformed_lymphocytes	colon	-0.08	0.372
ENSG00000107859	PITX3	Adipose_Visceral_Omentum	male	-0.13	0.372
ENSG00000157110	RBPMS	Adipose_Subcutaneous	distal	0.11	0.372
ENSG00000180155	LYNX1	Colon_Sigmoid	colon	-0.01	0.372
ENSG00000165118	C9orf64	Whole_Blood	rectal	0.05	0.372
ENSG00000184811	TRARG1	Adipose_Subcutaneous	rectal	-0.17	0.372
ENSG00000068781	STON1-GTF2A1L	Adipose_Subcutaneous	distal	0.01	0.372
ENSG00000147419	CCDC25	Colon_Sigmoid	colon	-0.09	0.372
ENSG00000164039	BDH2	Adipose_Subcutaneous	overall	-0.01	0.372
ENSG00000270108	AL049840.6	Adipose_Subcutaneous	distal	-0.07	0.372
ENSG00000270820	AC016727.1	Whole_Blood	overall	0.02	0.372
ENSG00000104979	C19orf53	Colon_Transverse	overall	0.03	0.372
ENSG00000118514	ALDH8A1	Cells_EBV-transformed_lymphocytes	rectal	-0.02	0.372
ENSG00000173559	NABP1	Adipose_Subcutaneous	distal	-0.09	0.372
ENSG00000277144	AC092757.3	Colon_Sigmoid	distal	0.06	0.372
ENSG00000228242	AC093495.1	Adipose_Subcutaneous	distal	0.08	0.372
ENSG00000235434	AL391883.1	Adipose_Visceral_Omentum	rectal	-0.15	0.372
ENSG00000133687	TMTC1	Whole_Blood	female	0.01	0.372
ENSG00000128191	DGCR8	Adipose_Visceral_Omentum	female	-0.13	0.372
ENSG00000276842	AC023510.2	Colon_Sigmoid	distal	0.12	0.372
ENSG00000063322	MED29	Adipose_Visceral_Omentum	male	-0.16	0.372
ENSG00000137124	ALDH1B1	Whole_Blood	colon	0.09	0.372
ENSG00000196914	ARHGEF12	Adipose_Visceral_Omentum	male	-0.1	0.372
ENSG00000171456	ASXL1	Colon_Sigmoid	proximal	0.1	0.372
ENSG00000128604	IRF5	Adipose_Subcutaneous	overall	-0.02	0.372
ENSG00000248896	AC105001.1	Adipose_Subcutaneous	female	0.07	0.372
ENSG00000249087	ZNF436-AS1	Adipose_Visceral_Omentum	male	0.02	0.372
ENSG00000205111	CDKL4	Colon_Transverse	distal	0.04	0.372
ENSG00000171368	TPPP	Cells_EBV-transformed_lymphocytes	colon	0.03	0.372
ENSG00000170265	ZNF282	Whole_Blood	rectal	-0.08	0.372
ENSG00000173145	NOC3L	Whole_Blood	rectal	-0.05	0.372
ENSG00000139618	BRCA2	Whole_Blood	distal	0.07	0.372
ENSG00000100209	HSCB	Colon_Sigmoid	proximal	0.11	0.372
ENSG00000143977	SNRPG	Cells_EBV-transformed_lymphocytes	proximal	0.12	0.372
ENSG00000157087	ATP2B2	Adipose_Subcutaneous	proximal	0.11	0.372
ENSG00000173905	GOLIM4	Adipose_Subcutaneous	male	0.06	0.372
ENSG00000156206	CFAP161	Whole_Blood	female	-0.06	0.372
ENSG00000107537	PHYH	Adipose_Visceral_Omentum	male	0.03	0.372
ENSG00000112769	LAMA4	Adipose_Subcutaneous	female	0.11	0.372
ENSG00000007255	TRAPPC6A	Colon_Sigmoid	male	-0.05	0.372
ENSG00000262920	AC129507.4	Adipose_Subcutaneous	overall	0.03	0.372
ENSG00000141295	SCRN2	Adipose_Visceral_Omentum	overall	-0.01	0.372
ENSG00000129226	CD68	Adipose_Visceral_Omentum	female	0.3	0.372
ENSG00000197928	ZNF677	Adipose_Subcutaneous	colon	-0.02	0.372
ENSG00000163661	PTX3	Adipose_Visceral_Omentum	female	-0.15	0.372
ENSG00000232229	LINC00865	Colon_Transverse	distal	-0.01	0.372
ENSG00000198105	ZNF248	Colon_Sigmoid	proximal	0.02	0.372
ENSG00000139618	BRCA2	Adipose_Subcutaneous	colon	0.03	0.372
ENSG00000205106	LINC02716	Adipose_Subcutaneous	distal	-0.04	0.372
ENSG00000134202	GSTM3	Colon_Sigmoid	colon	-0.01	0.372
ENSG00000232995	AL592435.1	Whole_Blood	distal	-0.03	0.372
ENSG00000233937	AC008443.1	Cells_EBV-transformed_lymphocytes	male	-0.31	0.372
ENSG00000272858	Z93930.3	Colon_Sigmoid	female	-0.07	0.373
ENSG00000169756	LIMS1	Colon_Sigmoid	distal	0.1	0.373
ENSG00000204256	BRD2	Colon_Transverse	female	0.07	0.373
ENSG00000164659	KIAA1324L	Whole_Blood	overall	-0.09	0.373
ENSG00000187773	DIPK1C	Colon_Sigmoid	overall	0.02	0.373
ENSG00000237753	AC079922.2	Adipose_Visceral_Omentum	female	0.05	0.373
ENSG00000278311	GGNBP2	Adipose_Visceral_Omentum	proximal	-0.03	0.373
ENSG00000260361	AC106028.3	Colon_Sigmoid	overall	-0.03	0.373
ENSG00000275401	AL391095.3	Cells_EBV-transformed_lymphocytes	overall	0.05	0.373
ENSG00000240373	SEC62-AS1	Adipose_Visceral_Omentum	colon	0.05	0.373
ENSG00000163975	MELTF	Adipose_Visceral_Omentum	rectal	0.07	0.373
ENSG00000152778	IFIT5	Cells_EBV-transformed_lymphocytes	male	0.02	0.373
ENSG00000183092	BEGAIN	Cells_EBV-transformed_lymphocytes	overall	0.01	0.373
ENSG00000099797	TECR	Adipose_Visceral_Omentum	distal	-0.09	0.373
ENSG00000140521	POLG	Colon_Transverse	colon	0.02	0.373
ENSG00000110074	FOXRED1	Cells_EBV-transformed_lymphocytes	male	-0.01	0.373
ENSG00000283696	AL592295.4	Colon_Sigmoid	female	-0.05	0.373
ENSG00000275342	PRAG1	Colon_Sigmoid	distal	-0.24	0.373
ENSG00000173950	XXYLT1	Colon_Sigmoid	distal	-0.05	0.373
ENSG00000055208	TAB2	Whole_Blood	proximal	-0.1	0.373
ENSG00000229771	AL035665.1	Colon_Sigmoid	colon	-0.15	0.373
ENSG00000055483	USP36	Adipose_Visceral_Omentum	overall	0.02	0.373
ENSG00000261468	AC096921.2	Colon_Transverse	distal	-0.08	0.373
ENSG00000214652	ZNF727	Adipose_Subcutaneous	rectal	0.14	0.373
ENSG00000182871	COL18A1	Adipose_Subcutaneous	female	-0.03	0.373
ENSG00000180353	HCLS1	Colon_Sigmoid	rectal	0.04	0.373
ENSG00000180611	MB21D2	Colon_Transverse	distal	2.11	0.373
ENSG00000164587	RPS14	Adipose_Subcutaneous	male	-0.04	0.373
ENSG00000188981	MSANTD1	Adipose_Subcutaneous	rectal	0.07	0.373
ENSG00000160201	U2AF1	Colon_Transverse	proximal	-0.03	0.373
ENSG00000180817	PPA1	Cells_EBV-transformed_lymphocytes	rectal	-0.04	0.373
ENSG00000144366	GULP1	Colon_Sigmoid	male	0.07	0.373
ENSG00000100739	BDKRB1	Colon_Transverse	female	0.11	0.373
ENSG00000173409	ARV1	Adipose_Subcutaneous	rectal	0.04	0.373
ENSG00000213465	ARL2	Cells_EBV-transformed_lymphocytes	female	-0.13	0.373
ENSG00000198719	DLL1	Whole_Blood	overall	0.07	0.373
ENSG00000105738	SIPA1L3	Adipose_Subcutaneous	overall	0.07	0.373
ENSG00000077238	IL4R	Colon_Sigmoid	male	0.08	0.373
ENSG00000204577	LILRB3	Whole_Blood	colon	0.02	0.373
ENSG00000198795	ZNF521	Whole_Blood	colon	-0.06	0.373
ENSG00000197056	ZMYM1	Adipose_Visceral_Omentum	proximal	0.06	0.373
ENSG00000143740	SNAP47	Colon_Sigmoid	rectal	0.05	0.373
ENSG00000182463	TSHZ2	Whole_Blood	colon	0.09	0.373
ENSG00000179134	SAMD4B	Colon_Transverse	rectal	0.11	0.373
ENSG00000180398	MCFD2	Cells_EBV-transformed_lymphocytes	overall	-0.04	0.373
ENSG00000233822	HIST1H2BN	Colon_Sigmoid	distal	-0.17	0.373
ENSG00000023909	GCLM	Whole_Blood	female	-0.16	0.373
ENSG00000233858	LINC02599	Adipose_Visceral_Omentum	distal	0.86	0.373
ENSG00000205084	TMEM231	Adipose_Visceral_Omentum	female	-0.03	0.373
ENSG00000132906	CASP9	Cells_EBV-transformed_lymphocytes	overall	0.03	0.373
ENSG00000070404	FSTL3	Whole_Blood	distal	0.05	0.373
ENSG00000258483	LINC02251	Colon_Transverse	colon	0.05	0.373
ENSG00000101134	DOK5	Adipose_Subcutaneous	male	0.04	0.373
ENSG00000100300	TSPO	Whole_Blood	male	-0.03	0.373
ENSG00000205809	KLRC2	Colon_Sigmoid	rectal	-0.05	0.373
ENSG00000108443	RPS6KB1	Cells_EBV-transformed_lymphocytes	overall	-0.04	0.373
ENSG00000007080	CCDC124	Adipose_Subcutaneous	colon	0.02	0.373
ENSG00000105854	PON2	Colon_Transverse	proximal	0.03	0.373
ENSG00000124789	NUP153	Colon_Sigmoid	distal	0.09	0.373
ENSG00000187902	SHISA7	Whole_Blood	male	-0.1	0.373
ENSG00000166189	HPS6	Whole_Blood	female	-0.15	0.373
ENSG00000176273	SLC35G1	Adipose_Visceral_Omentum	male	0.06	0.373
ENSG00000067533	RRP15	Cells_EBV-transformed_lymphocytes	colon	-0.03	0.373
ENSG00000136877	FPGS	Whole_Blood	distal	-0.14	0.373
ENSG00000171792	RHNO1	Colon_Transverse	distal	-0.04	0.373
ENSG00000147459	DOCK5	Adipose_Visceral_Omentum	female	-0.06	0.373
ENSG00000188986	NELFB	Colon_Transverse	distal	0.03	0.373
ENSG00000143374	TARS2	Adipose_Subcutaneous	rectal	0.04	0.373
ENSG00000146830	GIGYF1	Adipose_Visceral_Omentum	female	0.02	0.373
ENSG00000198795	ZNF521	Whole_Blood	rectal	-0.08	0.373
ENSG00000232104	RFX3-AS1	Colon_Transverse	male	-0.03	0.373
ENSG00000151806	GUF1	Adipose_Subcutaneous	rectal	-0.02	0.373
ENSG00000259954	IL21R-AS1	Adipose_Visceral_Omentum	proximal	0.02	0.373
ENSG00000143147	GPR161	Colon_Sigmoid	distal	0.07	0.373
ENSG00000141401	IMPA2	Cells_EBV-transformed_lymphocytes	female	0.16	0.373
ENSG00000163293	NIPAL1	Adipose_Visceral_Omentum	overall	-0.02	0.373
ENSG00000142875	PRKACB	Colon_Sigmoid	colon	0.12	0.373
ENSG00000163406	SLC15A2	Adipose_Visceral_Omentum	colon	-0.08	0.373
ENSG00000173992	CCS	Whole_Blood	colon	0.02	0.373
ENSG00000103365	GGA2	Adipose_Visceral_Omentum	female	-0.09	0.373
ENSG00000196437	ZNF569	Adipose_Subcutaneous	distal	0.13	0.373
ENSG00000272668	AL590560.3	Adipose_Visceral_Omentum	male	-0.01	0.373
ENSG00000198807	PAX9	Cells_EBV-transformed_lymphocytes	proximal	0.03	0.373
ENSG00000105393	BABAM1	Adipose_Visceral_Omentum	male	0.05	0.373
ENSG00000019169	MARCO	Colon_Transverse	male	-0.06	0.373
ENSG00000049247	UTS2	Colon_Transverse	overall	0.03	0.373
ENSG00000091129	NRCAM	Adipose_Subcutaneous	overall	-0.04	0.373
ENSG00000244476	ERVFRD-1	Colon_Transverse	rectal	-0.09	0.373
ENSG00000171291	ZNF439	Whole_Blood	female	-0.06	0.373
ENSG00000185504	FAAP100	Cells_EBV-transformed_lymphocytes	overall	0.02	0.373
ENSG00000182263	FIGN	Adipose_Subcutaneous	distal	-0.02	0.373
ENSG00000204475	NCR3	Adipose_Subcutaneous	female	0.14	0.373
ENSG00000168056	LTBP3	Colon_Sigmoid	rectal	-0.05	0.373
ENSG00000109861	CTSC	Colon_Sigmoid	proximal	0.06	0.373
ENSG00000107290	SETX	Colon_Transverse	rectal	-0.04	0.373
ENSG00000174370	C11orf45	Adipose_Subcutaneous	female	0.11	0.373
ENSG00000145425	RPS3A	Colon_Sigmoid	distal	0.05	0.373
ENSG00000130023	ERMARD	Adipose_Visceral_Omentum	proximal	-0.06	0.373
ENSG00000165629	ATP5F1C	Adipose_Subcutaneous	female	-0.04	0.373
ENSG00000143951	WDPCP	Adipose_Subcutaneous	overall	0.02	0.373
ENSG00000040275	SPDL1	Colon_Sigmoid	colon	0.04	0.373
ENSG00000101310	SEC23B	Colon_Sigmoid	distal	0.04	0.373
ENSG00000225663	MCRIP1	Adipose_Subcutaneous	male	0.1	0.373
ENSG00000172728	FUT10	Adipose_Visceral_Omentum	distal	-0.02	0.373
ENSG00000169683	LRRC45	Adipose_Visceral_Omentum	female	-0.03	0.373
ENSG00000082497	SERTAD4	Adipose_Subcutaneous	proximal	-0.1	0.373
ENSG00000134086	VHL	Whole_Blood	colon	-0.03	0.373
ENSG00000150048	CLEC1A	Whole_Blood	female	-0.14	0.373
ENSG00000270062	AL606834.2	Colon_Sigmoid	rectal	-0.04	0.373
ENSG00000152926	ZNF117	Colon_Transverse	female	-0.06	0.373
ENSG00000140543	DET1	Whole_Blood	male	-0.08	0.373
ENSG00000196199	MPHOSPH8	Whole_Blood	proximal	0.06	0.373
ENSG00000213853	EMP2	Colon_Transverse	distal	-0.06	0.373
ENSG00000181856	SLC2A4	Cells_EBV-transformed_lymphocytes	rectal	-0.04	0.373
ENSG00000120256	LRP11	Adipose_Subcutaneous	distal	-0.03	0.373
ENSG00000232388	SMIM26	Whole_Blood	male	0.03	0.373
ENSG00000204392	LSM2	Colon_Sigmoid	colon	0.19	0.373
ENSG00000187790	FANCM	Colon_Sigmoid	distal	-4.18	0.373
ENSG00000116459	ATP5PB	Colon_Sigmoid	female	0.1	0.373
ENSG00000105953	OGDH	Adipose_Visceral_Omentum	overall	0.08	0.373
ENSG00000238287	AL603839.3	Adipose_Subcutaneous	colon	-0.01	0.373
ENSG00000082805	ERC1	Cells_EBV-transformed_lymphocytes	distal	0.06	0.373
ENSG00000038274	MAT2B	Adipose_Visceral_Omentum	proximal	-0.08	0.373
ENSG00000221926	TRIM16	Whole_Blood	female	0.05	0.373
ENSG00000228775	WEE2-AS1	Colon_Sigmoid	rectal	0.05	0.373
ENSG00000118804	STBD1	Whole_Blood	female	0.04	0.373
ENSG00000184206	GOLGA6L4	Adipose_Visceral_Omentum	distal	-0.05	0.373
ENSG00000138029	HADHB	Adipose_Visceral_Omentum	overall	-0.16	0.373
ENSG00000183032	SLC25A21	Colon_Transverse	rectal	0.25	0.373
ENSG00000137210	TMEM14B	Whole_Blood	male	-0.04	0.373
ENSG00000162384	CZIB	Adipose_Subcutaneous	overall	-0.01	0.373
ENSG00000271009	AC116667.1	Adipose_Subcutaneous	overall	-0.04	0.373
ENSG00000250602	AC093535.1	Adipose_Subcutaneous	female	-0.36	0.373
ENSG00000143552	NUP210L	Adipose_Visceral_Omentum	colon	-0.14	0.373
ENSG00000135124	P2RX4	Whole_Blood	overall	0.02	0.373
ENSG00000261455	LINC01003	Adipose_Subcutaneous	distal	0.02	0.373
ENSG00000131378	RFTN1	Cells_EBV-transformed_lymphocytes	rectal	0.04	0.373
ENSG00000124103	FAM209A	Whole_Blood	rectal	-0.1	0.373
ENSG00000136197	C7orf25	Colon_Transverse	overall	-0.92	0.373
ENSG00000131370	SH3BP5	Colon_Sigmoid	female	0.15	0.373
ENSG00000261019	AC010132.4	Adipose_Subcutaneous	proximal	0.07	0.373
ENSG00000198563	DDX39B	Colon_Transverse	overall	-0.06	0.373
ENSG00000131061	ZNF341	Adipose_Subcutaneous	distal	0.07	0.373
ENSG00000181873	IBA57	Adipose_Visceral_Omentum	proximal	0.16	0.373
ENSG00000165731	RET	Adipose_Visceral_Omentum	colon	-0.03	0.373
ENSG00000188693	CYP51A1-AS1	Colon_Sigmoid	distal	-0.11	0.373
ENSG00000142794	NBPF3	Cells_EBV-transformed_lymphocytes	male	0.01	0.373
ENSG00000260918	AC107398.3	Colon_Sigmoid	male	0.13	0.373
ENSG00000159884	CCDC107	Whole_Blood	colon	0.04	0.373
ENSG00000115255	REEP6	Colon_Transverse	female	0.49	0.373
ENSG00000167785	ZNF558	Cells_EBV-transformed_lymphocytes	female	-0.28	0.373
ENSG00000116771	AGMAT	Cells_EBV-transformed_lymphocytes	proximal	0.11	0.373
ENSG00000204936	CD177	Adipose_Visceral_Omentum	male	0.05	0.373
ENSG00000197483	ZNF628	Colon_Transverse	colon	0.11	0.373
ENSG00000232445	AC006329.1	Cells_EBV-transformed_lymphocytes	female	0.02	0.373
ENSG00000185272	RBM11	Adipose_Visceral_Omentum	rectal	-0.09	0.373
ENSG00000136197	C7orf25	Adipose_Subcutaneous	overall	-0.06	0.373
ENSG00000213904	LIPE-AS1	Adipose_Subcutaneous	distal	-0.09	0.373
ENSG00000270607	AC009549.1	Colon_Sigmoid	overall	0.05	0.373
ENSG00000198046	ZNF667	Colon_Sigmoid	male	-0.02	0.373
ENSG00000167863	ATP5PD	Colon_Sigmoid	distal	-0.05	0.373
ENSG00000001631	KRIT1	Adipose_Visceral_Omentum	male	0.06	0.373
ENSG00000241852	C8orf58	Colon_Transverse	distal	0.04	0.373
ENSG00000128309	MPST	Whole_Blood	proximal	0.04	0.373
ENSG00000127084	FGD3	Adipose_Subcutaneous	overall	0.06	0.373
ENSG00000281920	AC007389.5	Adipose_Subcutaneous	female	-0.1	0.373
ENSG00000261242	AL136038.3	Cells_EBV-transformed_lymphocytes	distal	0.58	0.373
ENSG00000117385	P3H1	Adipose_Subcutaneous	male	0.08	0.373
ENSG00000272369	AC008035.1	Whole_Blood	rectal	-0.04	0.373
ENSG00000256188	TAS2R30	Colon_Sigmoid	female	0.09	0.373
ENSG00000249664	AC027338.1	Adipose_Visceral_Omentum	distal	-0.04	0.373
ENSG00000198894	CIPC	Cells_EBV-transformed_lymphocytes	distal	-0.05	0.373
ENSG00000169684	CHRNA5	Colon_Sigmoid	distal	-0.05	0.373
ENSG00000122008	POLK	Adipose_Visceral_Omentum	distal	-0.06	0.373
ENSG00000224307	AL161785.1	Colon_Transverse	rectal	-0.06	0.373
ENSG00000126778	SIX1	Adipose_Subcutaneous	distal	0.34	0.373
ENSG00000023191	RNH1	Adipose_Visceral_Omentum	rectal	0.05	0.373
ENSG00000092871	RFFL	Colon_Sigmoid	proximal	0.03	0.373
ENSG00000142937	RPS8	Adipose_Subcutaneous	male	-0.02	0.373
ENSG00000113734	BNIP1	Colon_Sigmoid	overall	0.02	0.373
ENSG00000203797	DDO	Colon_Sigmoid	overall	0.02	0.373
ENSG00000157851	DPYSL5	Colon_Transverse	rectal	0.14	0.373
ENSG00000233885	YEATS2-AS1	Cells_EBV-transformed_lymphocytes	female	-0.09	0.373
ENSG00000196323	ZBTB44	Adipose_Visceral_Omentum	distal	-0.09	0.373
ENSG00000133574	GIMAP4	Colon_Sigmoid	male	-0.04	0.373
ENSG00000122882	ECD	Colon_Transverse	male	-0.07	0.373
ENSG00000187239	FNBP1	Colon_Sigmoid	proximal	-0.08	0.373
ENSG00000262147	AC124283.2	Adipose_Subcutaneous	colon	0.04	0.373
ENSG00000188157	AGRN	Colon_Sigmoid	overall	0.03	0.373
ENSG00000166908	PIP4K2C	Cells_EBV-transformed_lymphocytes	colon	-0.06	0.373
ENSG00000113389	NPR3	Colon_Sigmoid	proximal	0.04	0.373
ENSG00000185418	TARSL2	Colon_Sigmoid	rectal	-0.04	0.373
ENSG00000060237	WNK1	Colon_Sigmoid	proximal	-0.11	0.373
ENSG00000111877	MCM9	Colon_Sigmoid	distal	0.05	0.373
ENSG00000163749	CCDC158	Adipose_Subcutaneous	male	-0.03	0.373
ENSG00000165915	SLC39A13	Colon_Sigmoid	male	0.08	0.373
ENSG00000179046	TRIML2	Adipose_Subcutaneous	distal	-0.06	0.373
ENSG00000107897	ACBD5	Colon_Transverse	female	0.09	0.373
ENSG00000273449	AC093788.1	Adipose_Visceral_Omentum	overall	0.01	0.373
ENSG00000123989	CHPF	Adipose_Subcutaneous	rectal	-0.1	0.373
ENSG00000219626	FAM228B	Colon_Transverse	rectal	0.02	0.373
ENSG00000136875	PRPF4	Whole_Blood	rectal	0.03	0.373
ENSG00000223813	AC007255.1	Adipose_Subcutaneous	distal	-0.02	0.373
ENSG00000097046	CDC7	Adipose_Visceral_Omentum	colon	-0.02	0.373
ENSG00000099203	TMED1	Whole_Blood	rectal	-0.06	0.373
ENSG00000258725	PRC1-AS1	Cells_EBV-transformed_lymphocytes	female	-0.05	0.373
ENSG00000124802	EEF1E1	Adipose_Visceral_Omentum	colon	0.04	0.373
ENSG00000128482	RNF112	Cells_EBV-transformed_lymphocytes	male	-0.07	0.373
ENSG00000100485	SOS2	Colon_Sigmoid	distal	-0.04	0.373
ENSG00000188389	PDCD1	Adipose_Subcutaneous	proximal	-0.03	0.373
ENSG00000258609	LINC-ROR	Cells_EBV-transformed_lymphocytes	male	0.08	0.373
ENSG00000137960	GIPC2	Colon_Transverse	proximal	-0.19	0.373
ENSG00000135070	ISCA1	Colon_Transverse	colon	-0.08	0.373
ENSG00000100601	ALKBH1	Adipose_Visceral_Omentum	male	-0.08	0.373
ENSG00000102805	CLN5	Colon_Sigmoid	proximal	-0.1	0.373
ENSG00000175115	PACS1	Whole_Blood	distal	-0.03	0.373
ENSG00000165502	RPL36AL	Cells_EBV-transformed_lymphocytes	distal	-0.02	0.373
ENSG00000108561	C1QBP	Adipose_Subcutaneous	colon	-0.07	0.373
ENSG00000267927	AC010320.1	Adipose_Visceral_Omentum	overall	-0.11	0.373
ENSG00000233621	LINC01137	Whole_Blood	distal	0.02	0.373
ENSG00000205572	SERF1B	Colon_Transverse	colon	0.03	0.373
ENSG00000164983	TMEM65	Colon_Transverse	female	0.17	0.373
ENSG00000132386	SERPINF1	Colon_Transverse	rectal	0.05	0.373
ENSG00000166130	IKBIP	Adipose_Visceral_Omentum	overall	0.02	0.373
ENSG00000136143	SUCLA2	Cells_EBV-transformed_lymphocytes	colon	-0.05	0.373
ENSG00000213463	SYNJ2BP	Adipose_Visceral_Omentum	proximal	-0.04	0.373
ENSG00000065883	CDK13	Colon_Sigmoid	distal	0.11	0.373
ENSG00000197245	FAM110D	Adipose_Visceral_Omentum	colon	0.02	0.373
ENSG00000117868	ESYT2	Cells_EBV-transformed_lymphocytes	colon	0.04	0.373
ENSG00000174175	SELP	Whole_Blood	female	-0.05	0.373
ENSG00000134809	TIMM10	Adipose_Visceral_Omentum	female	0.01	0.373
ENSG00000160209	PDXK	Whole_Blood	colon	0.02	0.373
ENSG00000269194	AC006942.1	Colon_Transverse	distal	-0.06	0.373
ENSG00000272861	AC012360.2	Colon_Sigmoid	distal	-0.07	0.373
ENSG00000260351	AC024270.2	Whole_Blood	distal	-0.1	0.373
ENSG00000166035	LIPC	Cells_EBV-transformed_lymphocytes	male	0.08	0.373
ENSG00000232912	RERE-AS1	Adipose_Visceral_Omentum	overall	0.03	0.373
ENSG00000267934	AC010300.1	Cells_EBV-transformed_lymphocytes	female	0.07	0.373
ENSG00000174891	RSRC1	Adipose_Visceral_Omentum	overall	0.02	0.373
ENSG00000012232	EXTL3	Colon_Sigmoid	colon	0.08	0.373
ENSG00000172938	MRGPRD	Adipose_Subcutaneous	female	-0.02	0.373
ENSG00000118197	DDX59	Adipose_Visceral_Omentum	rectal	0.06	0.373
ENSG00000204524	ZNF805	Cells_EBV-transformed_lymphocytes	colon	-0.09	0.373
ENSG00000129347	KRI1	Colon_Transverse	overall	0.01	0.373
ENSG00000230266	XXYLT1-AS2	Colon_Sigmoid	female	-0.03	0.373
ENSG00000136231	IGF2BP3	Adipose_Visceral_Omentum	male	-0.2	0.373
ENSG00000224424	PRKAR2A-AS1	Colon_Sigmoid	proximal	42.29	0.373
ENSG00000083093	PALB2	Colon_Sigmoid	proximal	-0.13	0.373
ENSG00000247934	AC022364.1	Adipose_Visceral_Omentum	overall	-0.02	0.373
ENSG00000101160	CTSZ	Whole_Blood	rectal	0.06	0.373
ENSG00000145723	GIN1	Colon_Transverse	male	0.05	0.373
ENSG00000255760	LINC02422	Colon_Transverse	distal	0.09	0.373
ENSG00000085872	CHERP	Adipose_Subcutaneous	overall	-0.06	0.373
ENSG00000166105	GLB1L3	Whole_Blood	female	-0.05	0.373
ENSG00000273311	DGCR11	Colon_Transverse	female	0.02	0.373
ENSG00000113966	ARL6	Adipose_Visceral_Omentum	male	0.07	0.373
ENSG00000196455	PIK3R4	Colon_Sigmoid	rectal	0.03	0.373
ENSG00000113734	BNIP1	Colon_Transverse	distal	0.03	0.373
ENSG00000157103	SLC6A1	Adipose_Subcutaneous	overall	0.01	0.373
ENSG00000172955	ADH6	Colon_Sigmoid	rectal	0.03	0.373
ENSG00000267251	AC139100.1	Colon_Sigmoid	male	-0.04	0.373
ENSG00000247081	BAALC-AS1	Colon_Transverse	distal	0.16	0.373
ENSG00000164284	GRPEL2	Colon_Transverse	female	0.15	0.373
ENSG00000074966	TXK	Colon_Sigmoid	female	-0.09	0.373
ENSG00000163565	IFI16	Adipose_Subcutaneous	proximal	0.09	0.373
ENSG00000241720	AL158847.1	Colon_Sigmoid	overall	0.04	0.373
ENSG00000246763	RGMB-AS1	Colon_Sigmoid	overall	-0.04	0.373
ENSG00000221986	MYBPHL	Adipose_Subcutaneous	female	0.11	0.373
ENSG00000129315	CCNT1	Whole_Blood	overall	-0.11	0.373
ENSG00000204178	MACO1	Colon_Transverse	distal	0.17	0.373
ENSG00000163161	ERCC3	Adipose_Visceral_Omentum	overall	-0.03	0.373
ENSG00000148356	LRSAM1	Colon_Transverse	distal	0.16	0.373
ENSG00000198435	NRARP	Cells_EBV-transformed_lymphocytes	proximal	0.05	0.373
ENSG00000248254	AC107398.2	Colon_Transverse	rectal	0.13	0.373
ENSG00000265750	AC090772.3	Adipose_Subcutaneous	colon	0.03	0.373
ENSG00000251143	AP002490.1	Colon_Transverse	rectal	0.33	0.373
ENSG00000141519	CCDC40	Colon_Transverse	distal	-0.02	0.373
ENSG00000197299	BLM	Whole_Blood	male	0.02	0.373
ENSG00000214274	ANG	Whole_Blood	proximal	0.05	0.373
ENSG00000168813	ZNF507	Colon_Sigmoid	female	-0.03	0.373
ENSG00000085382	HACE1	Whole_Blood	male	0.05	0.373
ENSG00000125124	BBS2	Adipose_Visceral_Omentum	overall	0.01	0.373
ENSG00000148925	BTBD10	Whole_Blood	male	-0.1	0.373
ENSG00000134202	GSTM3	Whole_Blood	rectal	0.02	0.373
ENSG00000268751	SCGB1B2P	Adipose_Visceral_Omentum	male	0.04	0.373
ENSG00000241399	CD302	Cells_EBV-transformed_lymphocytes	colon	-0.03	0.373
ENSG00000227502	LINC01268	Colon_Transverse	female	-0.08	0.373
ENSG00000116254	CHD5	Colon_Sigmoid	overall	0.07	0.373
ENSG00000130520	LSM4	Adipose_Visceral_Omentum	overall	0.05	0.373
ENSG00000130881	LRP3	Colon_Sigmoid	proximal	0.05	0.373
ENSG00000115866	DARS	Colon_Transverse	proximal	0.05	0.373
ENSG00000184117	NIPSNAP1	Adipose_Subcutaneous	female	0.02	0.373
ENSG00000125656	CLPP	Colon_Sigmoid	distal	-0.08	0.373
ENSG00000268516	AC020915.2	Adipose_Visceral_Omentum	female	0.04	0.373
ENSG00000180988	OR52N2	Whole_Blood	colon	0.05	0.373
ENSG00000109625	CPZ	Adipose_Visceral_Omentum	female	0.1	0.373
ENSG00000256128	LINC00944	Colon_Transverse	overall	-0.1	0.373
ENSG00000141298	SSH2	Adipose_Visceral_Omentum	male	0.36	0.373
ENSG00000084734	GCKR	Whole_Blood	female	0.14	0.373
ENSG00000275055	AC011468.5	Adipose_Visceral_Omentum	male	-0.03	0.373
ENSG00000272321	AP003355.2	Adipose_Subcutaneous	female	-0.27	0.373
ENSG00000282608	ADORA3	Colon_Sigmoid	rectal	0.06	0.373
ENSG00000095739	BAMBI	Colon_Transverse	proximal	0.12	0.373
ENSG00000167895	TMC8	Colon_Transverse	overall	-0.02	0.373
ENSG00000137767	SQOR	Adipose_Visceral_Omentum	proximal	0.1	0.373
ENSG00000168528	SERINC2	Adipose_Visceral_Omentum	male	-0.06	0.373
ENSG00000112186	CAP2	Adipose_Visceral_Omentum	rectal	-0.15	0.373
ENSG00000134202	GSTM3	Adipose_Subcutaneous	colon	-0.01	0.373
ENSG00000281005	LINC00921	Whole_Blood	distal	0.09	0.373
ENSG00000058063	ATP11B	Adipose_Subcutaneous	proximal	-0.03	0.373
ENSG00000114503	NCBP2	Adipose_Visceral_Omentum	proximal	-0.07	0.373
ENSG00000152284	TCF7L1	Colon_Transverse	overall	-0.06	0.373
ENSG00000145708	CRHBP	Colon_Sigmoid	proximal	-0.04	0.373
ENSG00000168263	KCNV2	Adipose_Subcutaneous	female	0.08	0.373
ENSG00000148090	AUH	Colon_Sigmoid	colon	-0.28	0.373
ENSG00000166401	SERPINB8	Colon_Transverse	overall	-0.05	0.373
ENSG00000088053	GP6	Adipose_Subcutaneous	male	-0.07	0.373
ENSG00000229896	AL157373.2	Colon_Transverse	rectal	-0.14	0.373
ENSG00000273891	AL731566.2	Colon_Sigmoid	overall	-0.04	0.373
ENSG00000269892	AC125494.2	Cells_EBV-transformed_lymphocytes	overall	0.11	0.373
ENSG00000232411	AC009495.2	Adipose_Visceral_Omentum	female	0.04	0.373
ENSG00000124370	MCEE	Adipose_Visceral_Omentum	distal	-0.06	0.373
ENSG00000119725	ZNF410	Colon_Transverse	overall	0.12	0.373
ENSG00000151498	ACAD8	Colon_Sigmoid	colon	-0.04	0.373
ENSG00000246363	LINC02458	Adipose_Visceral_Omentum	overall	-0.05	0.373
ENSG00000004534	RBM6	Adipose_Subcutaneous	distal	-0.01	0.373
ENSG00000166167	BTRC	Colon_Transverse	colon	-0.05	0.373
ENSG00000261617	LINC02177	Colon_Transverse	overall	-0.03	0.373
ENSG00000165283	STOML2	Colon_Sigmoid	female	-0.24	0.373
ENSG00000215022	AL008729.1	Colon_Transverse	distal	0.03	0.373
ENSG00000268355	AC243960.3	Colon_Transverse	colon	-0.1	0.373
ENSG00000185838	GNB1L	Cells_EBV-transformed_lymphocytes	proximal	-0.05	0.373
ENSG00000158985	CDC42SE2	Adipose_Visceral_Omentum	distal	-0.05	0.373
ENSG00000186566	GPATCH8	Colon_Sigmoid	rectal	0.13	0.373
ENSG00000166579	NDEL1	Adipose_Visceral_Omentum	female	0.08	0.373
ENSG00000113719	ERGIC1	Colon_Sigmoid	proximal	0.08	0.373
ENSG00000277496	AL357033.4	Whole_Blood	overall	0.05	0.373
ENSG00000125630	POLR1B	Whole_Blood	overall	-0.01	0.373
ENSG00000198755	RPL10A	Whole_Blood	proximal	0.02	0.373
ENSG00000160932	LY6E	Adipose_Visceral_Omentum	overall	-0.07	0.373
ENSG00000156253	RWDD2B	Adipose_Subcutaneous	female	0.04	0.373
ENSG00000235026	DPP10-AS1	Colon_Transverse	proximal	-0.22	0.373
ENSG00000106341	PPP1R17	Cells_EBV-transformed_lymphocytes	colon	0.03	0.373
ENSG00000006327	TNFRSF12A	Colon_Transverse	distal	0.96	0.373
ENSG00000231437	LINC01750	Colon_Transverse	overall	-0.03	0.373
ENSG00000271869	AC026979.2	Colon_Transverse	rectal	-0.3	0.373
ENSG00000147813	NAPRT	Whole_Blood	distal	0.02	0.373
ENSG00000172061	LRRC15	Colon_Transverse	overall	0.01	0.373
ENSG00000166851	PLK1	Colon_Sigmoid	male	-0.15	0.373
ENSG00000182544	MFSD5	Adipose_Subcutaneous	distal	-0.08	0.373
ENSG00000196456	ZNF775	Colon_Transverse	overall	-0.04	0.373
ENSG00000119698	PPP4R4	Colon_Transverse	male	0.15	0.373
ENSG00000168890	TMEM150A	Whole_Blood	colon	-0.07	0.373
ENSG00000162695	SLC30A7	Colon_Transverse	overall	-0.08	0.373
ENSG00000225205	AC078883.1	Adipose_Subcutaneous	colon	-0.07	0.373
ENSG00000092096	SLC22A17	Whole_Blood	male	0.06	0.373
ENSG00000117408	IPO13	Whole_Blood	distal	-0.15	0.373
ENSG00000122176	FMOD	Colon_Transverse	distal	0.05	0.373
ENSG00000129219	PLD2	Adipose_Subcutaneous	distal	0.06	0.373
ENSG00000133884	DPF2	Colon_Transverse	overall	0.07	0.373
ENSG00000255310	AF131215.5	Adipose_Subcutaneous	distal	0.04	0.373
ENSG00000162444	RBP7	Whole_Blood	colon	0.05	0.373
ENSG00000157837	SPPL3	Adipose_Subcutaneous	proximal	-0.03	0.373
ENSG00000100949	RABGGTA	Adipose_Visceral_Omentum	proximal	0.08	0.373
ENSG00000071794	HLTF	Colon_Sigmoid	male	-0.05	0.373
ENSG00000204767	INSYN2B	Adipose_Subcutaneous	male	-0.06	0.373
ENSG00000158560	DYNC1I1	Adipose_Subcutaneous	overall	0.02	0.373
ENSG00000213742	ZNF337-AS1	Cells_EBV-transformed_lymphocytes	rectal	-0.05	0.373
ENSG00000221829	FANCG	Cells_EBV-transformed_lymphocytes	overall	0.02	0.373
ENSG00000197841	ZNF181	Whole_Blood	rectal	0.02	0.373
ENSG00000236255	AC009404.1	Adipose_Visceral_Omentum	rectal	-0.04	0.373
ENSG00000156869	FRRS1	Colon_Transverse	male	-0.03	0.373
ENSG00000154229	PRKCA	Cells_EBV-transformed_lymphocytes	male	0.07	0.373
ENSG00000140382	HMG20A	Colon_Transverse	rectal	0.04	0.373
ENSG00000170310	STX8	Colon_Transverse	rectal	0.04	0.373
ENSG00000236204	LINC01376	Adipose_Subcutaneous	colon	0.04	0.373
ENSG00000272168	CASC15	Adipose_Visceral_Omentum	proximal	-0.07	0.373
ENSG00000273729	AC007686.3	Colon_Sigmoid	rectal	-0.07	0.373
ENSG00000108219	TSPAN14	Adipose_Visceral_Omentum	distal	0.14	0.373
ENSG00000185324	CDK10	Cells_EBV-transformed_lymphocytes	colon	-0.03	0.373
ENSG00000178921	PFAS	Colon_Sigmoid	rectal	0.1	0.373
ENSG00000267421	AC005498.2	Cells_EBV-transformed_lymphocytes	colon	0.44	0.373
ENSG00000166669	ATF7IP2	Colon_Transverse	male	-0.05	0.373
ENSG00000112078	KCTD20	Colon_Sigmoid	proximal	-0.07	0.373
ENSG00000259351	AC015914.1	Adipose_Subcutaneous	proximal	-0.12	0.373
ENSG00000086288	NME8	Adipose_Visceral_Omentum	female	0.1	0.373
ENSG00000261229	AC021483.2	Adipose_Subcutaneous	overall	0.05	0.373
ENSG00000172164	SNTB1	Colon_Sigmoid	proximal	0.06	0.373
ENSG00000141627	DYM	Colon_Transverse	proximal	-0.31	0.373
ENSG00000171467	ZNF318	Colon_Sigmoid	female	-0.05	0.373
ENSG00000260193	LINC02846	Adipose_Subcutaneous	overall	0.07	0.373
ENSG00000018699	TTC27	Colon_Sigmoid	distal	0.03	0.373
ENSG00000149243	KLHL35	Adipose_Subcutaneous	rectal	0.05	0.373
ENSG00000269952	AL117336.1	Colon_Transverse	male	0.13	0.373
ENSG00000223501	VPS52	Whole_Blood	rectal	-0.09	0.373
ENSG00000272966	AC064836.2	Adipose_Visceral_Omentum	overall	-0.05	0.373
ENSG00000126091	ST3GAL3	Cells_EBV-transformed_lymphocytes	overall	0.08	0.373
ENSG00000135211	TMEM60	Colon_Transverse	proximal	0.05	0.373
ENSG00000272009	AL121944.1	Whole_Blood	colon	-0.08	0.373
ENSG00000277972	CISD3	Adipose_Subcutaneous	proximal	0.04	0.373
ENSG00000251179	TMEM92-AS1	Whole_Blood	rectal	-0.03	0.373
ENSG00000145476	CYP4V2	Adipose_Subcutaneous	male	-0.01	0.373
ENSG00000151461	UPF2	Adipose_Visceral_Omentum	proximal	-0.08	0.373
ENSG00000273456	AC064836.3	Adipose_Visceral_Omentum	rectal	-0.03	0.373
ENSG00000147465	STAR	Adipose_Subcutaneous	male	0.1	0.373
ENSG00000227188	MGAT3-AS1	Colon_Transverse	rectal	-0.07	0.373
ENSG00000130856	ZNF236	Colon_Transverse	rectal	-0.04	0.373
ENSG00000137269	LRRC1	Whole_Blood	proximal	0.07	0.373
ENSG00000108883	EFTUD2	Colon_Transverse	colon	0.04	0.373
ENSG00000243660	ZNF487	Adipose_Subcutaneous	colon	-0.07	0.373
ENSG00000172346	CSDC2	Adipose_Visceral_Omentum	distal	-0.14	0.373
ENSG00000272977	AL008721.2	Adipose_Visceral_Omentum	overall	-0.01	0.373
ENSG00000182836	PLCXD3	Colon_Sigmoid	rectal	0.07	0.373
ENSG00000144596	GRIP2	Adipose_Visceral_Omentum	male	0.03	0.373
ENSG00000223482	NUTM2A-AS1	Whole_Blood	male	0.03	0.373
ENSG00000165476	REEP3	Colon_Sigmoid	rectal	0.07	0.373
ENSG00000047188	YTHDC2	Adipose_Subcutaneous	female	0.04	0.373
ENSG00000149534	MS4A2	Colon_Transverse	colon	0.05	0.373
ENSG00000064309	CDON	Colon_Transverse	proximal	0.12	0.374
ENSG00000186017	ZNF566	Colon_Transverse	male	-0.04	0.374
ENSG00000156515	HK1	Adipose_Visceral_Omentum	distal	-0.07	0.374
ENSG00000140795	MYLK3	Colon_Transverse	colon	0.16	0.374
ENSG00000158859	ADAMTS4	Colon_Sigmoid	overall	0.12	0.374
ENSG00000104886	PLEKHJ1	Adipose_Subcutaneous	colon	-0.14	0.374
ENSG00000102924	CBLN1	Adipose_Subcutaneous	rectal	-0.06	0.374
ENSG00000168014	C2CD3	Colon_Sigmoid	male	-0.04	0.374
ENSG00000146576	C7orf26	Colon_Transverse	male	-0.12	0.374
ENSG00000267199	AP001029.2	Colon_Transverse	distal	-0.01	0.374
ENSG00000232973	CYP1B1-AS1	Adipose_Subcutaneous	distal	-0.2	0.374
ENSG00000153406	NMRAL1	Adipose_Visceral_Omentum	male	0.02	0.374
ENSG00000111254	AKAP3	Whole_Blood	distal	0.02	0.374
ENSG00000018236	CNTN1	Adipose_Subcutaneous	colon	0.07	0.374
ENSG00000114948	ADAM23	Colon_Transverse	male	-0.08	0.374
ENSG00000176624	MEX3C	Whole_Blood	distal	0.07	0.374
ENSG00000105607	GCDH	Colon_Sigmoid	distal	0.02	0.374
ENSG00000247516	MIR4458HG	Adipose_Subcutaneous	female	-0.11	0.374
ENSG00000165271	NOL6	Adipose_Subcutaneous	colon	0.02	0.374
ENSG00000156172	C8orf37	Colon_Sigmoid	colon	-0.03	0.374
ENSG00000083642	PDS5B	Whole_Blood	male	0.09	0.374
ENSG00000093000	NUP50	Colon_Sigmoid	colon	-0.08	0.374
ENSG00000090621	PABPC4	Cells_EBV-transformed_lymphocytes	overall	-0.08	0.374
ENSG00000143512	HHIPL2	Colon_Transverse	distal	-0.16	0.374
ENSG00000107938	EDRF1	Whole_Blood	overall	0.08	0.374
ENSG00000271390	AP003973.2	Adipose_Visceral_Omentum	colon	0.03	0.374
ENSG00000273447	AC004067.1	Cells_EBV-transformed_lymphocytes	overall	0.07	0.374
ENSG00000101191	DIDO1	Colon_Transverse	female	0.05	0.374
ENSG00000218416	AC110619.1	Adipose_Subcutaneous	rectal	-0.08	0.374
ENSG00000183281	PLGLB1	Colon_Sigmoid	female	-0.03	0.374
ENSG00000141959	PFKL	Colon_Sigmoid	proximal	-0.03	0.374
ENSG00000267655	AC125437.1	Adipose_Subcutaneous	colon	-0.04	0.374
ENSG00000137414	FAM8A1	Whole_Blood	rectal	0.04	0.374
ENSG00000160886	LY6K	Adipose_Visceral_Omentum	female	0.03	0.374
ENSG00000253305	PCDHGB6	Adipose_Visceral_Omentum	female	-0.07	0.374
ENSG00000260572	AC069224.1	Colon_Sigmoid	proximal	0.15	0.374
ENSG00000214941	ZSWIM7	Adipose_Subcutaneous	overall	0.02	0.374
ENSG00000159363	ATP13A2	Adipose_Subcutaneous	distal	0.1	0.374
ENSG00000005513	SOX8	Adipose_Visceral_Omentum	distal	0.05	0.374
ENSG00000238058	AL355574.1	Whole_Blood	overall	-0.02	0.374
ENSG00000012660	ELOVL5	Whole_Blood	female	-0.04	0.374
ENSG00000188693	CYP51A1-AS1	Colon_Sigmoid	colon	-0.08	0.374
ENSG00000116212	LRRC42	Adipose_Subcutaneous	female	0.11	0.374
ENSG00000257702	LBX2-AS1	Adipose_Subcutaneous	overall	-0.04	0.374
ENSG00000092020	PPP2R3C	Whole_Blood	female	-0.02	0.374
ENSG00000163444	TMEM183A	Colon_Transverse	overall	0.03	0.374
ENSG00000239335	LLPH-DT	Whole_Blood	distal	0.01	0.374
ENSG00000275183	LENG9	Adipose_Subcutaneous	distal	-0.07	0.374
ENSG00000133874	RNF122	Colon_Sigmoid	overall	0.03	0.374
ENSG00000133114	GPALPP1	Adipose_Subcutaneous	female	-0.18	0.374
ENSG00000133114	GPALPP1	Adipose_Visceral_Omentum	female	-0.12	0.374
ENSG00000272078	AL139423.1	Adipose_Visceral_Omentum	rectal	-0.6	0.374
ENSG00000161677	JOSD2	Cells_EBV-transformed_lymphocytes	female	0.3	0.374
ENSG00000133114	GPALPP1	Colon_Transverse	female	-0.12	0.374
ENSG00000166262	FAM227B	Adipose_Subcutaneous	female	-0.03	0.374
ENSG00000124490	CRISP2	Whole_Blood	colon	0.03	0.374
ENSG00000135144	DTX1	Adipose_Visceral_Omentum	colon	-0.17	0.374
ENSG00000081386	ZNF510	Adipose_Visceral_Omentum	distal	-0.16	0.374
ENSG00000132740	IGHMBP2	Colon_Transverse	rectal	-0.06	0.374
ENSG00000127914	AKAP9	Whole_Blood	rectal	-0.06	0.374
ENSG00000106853	PTGR1	Adipose_Visceral_Omentum	overall	0.01	0.374
ENSG00000275944	AC244100.3	Colon_Transverse	rectal	-1.04	0.374
ENSG00000197961	ZNF121	Whole_Blood	overall	-0.06	0.374
ENSG00000257605	AC073611.1	Whole_Blood	overall	-0.08	0.374
ENSG00000106733	NMRK1	Colon_Transverse	female	0.01	0.374
ENSG00000177410	ZFAS1	Cells_EBV-transformed_lymphocytes	overall	0.1	0.374
ENSG00000277232	GTSE1-DT	Colon_Sigmoid	overall	-0.28	0.374
ENSG00000261693	AC134682.1	Colon_Transverse	colon	0.02	0.374
ENSG00000167380	ZNF226	Colon_Transverse	proximal	0.06	0.374
ENSG00000105329	TGFB1	Adipose_Visceral_Omentum	proximal	0.03	0.374
ENSG00000105607	GCDH	Adipose_Subcutaneous	distal	0.03	0.374
ENSG00000132334	PTPRE	Whole_Blood	overall	0.08	0.374
ENSG00000151208	DLG5	Adipose_Subcutaneous	male	-0.01	0.374
ENSG00000159202	UBE2Z	Colon_Transverse	rectal	0.17	0.374
ENSG00000166825	ANPEP	Whole_Blood	female	0.02	0.374
ENSG00000256660	CLEC12B	Colon_Transverse	rectal	-0.02	0.374
ENSG00000277806	AC006213.4	Colon_Sigmoid	colon	0.05	0.374
ENSG00000204219	TCEA3	Whole_Blood	colon	0.05	0.374
ENSG00000152254	G6PC2	Colon_Sigmoid	rectal	-0.02	0.374
ENSG00000276809	AL138955.1	Colon_Sigmoid	male	-0.39	0.374
ENSG00000186908	ZDHHC17	Whole_Blood	female	0.13	0.374
ENSG00000132603	NIP7	Colon_Transverse	overall	0.04	0.374
ENSG00000266472	MRPS21	Adipose_Visceral_Omentum	male	0.03	0.374
ENSG00000163013	FBXO41	Cells_EBV-transformed_lymphocytes	female	-0.04	0.374
ENSG00000197599	CCDC154	Colon_Sigmoid	colon	-0.01	0.374
ENSG00000119778	ATAD2B	Adipose_Subcutaneous	proximal	0.14	0.374
ENSG00000268516	AC020915.2	Whole_Blood	female	0.03	0.374
ENSG00000276603	AL109614.1	Adipose_Visceral_Omentum	male	-0.41	0.374
ENSG00000169567	HINT1	Adipose_Visceral_Omentum	female	-0.04	0.374
ENSG00000197785	ATAD3A	Whole_Blood	female	0.12	0.374
ENSG00000258484	SPESP1	Colon_Sigmoid	rectal	-0.4	0.374
ENSG00000164609	SLU7	Whole_Blood	female	-0.06	0.374
ENSG00000269680	AC008760.1	Adipose_Subcutaneous	female	-0.11	0.374
ENSG00000231507	LINC01353	Adipose_Visceral_Omentum	overall	0.16	0.374
ENSG00000048471	SNX29	Colon_Sigmoid	female	0.05	0.374
ENSG00000109272	PF4V1	Whole_Blood	colon	-0.02	0.374
ENSG00000261534	AL596244.1	Adipose_Visceral_Omentum	distal	0.06	0.374
ENSG00000278727	AC000403.1	Adipose_Subcutaneous	rectal	-0.12	0.374
ENSG00000065621	GSTO2	Adipose_Visceral_Omentum	distal	-0.34	0.374
ENSG00000164849	GPR146	Whole_Blood	female	0.02	0.374
ENSG00000096063	SRPK1	Whole_Blood	proximal	-0.13	0.374
ENSG00000177398	UMODL1	Colon_Transverse	distal	0.05	0.374
ENSG00000253616	AC107959.3	Cells_EBV-transformed_lymphocytes	overall	0.01	0.374
ENSG00000125247	TMTC4	Whole_Blood	overall	-0.07	0.374
ENSG00000100372	SLC25A17	Whole_Blood	female	0.13	0.374
ENSG00000130766	SESN2	Whole_Blood	overall	-0.02	0.374
ENSG00000232884	AF127936.2	Adipose_Visceral_Omentum	colon	0.2	0.374
ENSG00000129562	DAD1	Whole_Blood	female	0.03	0.374
ENSG00000227199	ST7-AS1	Colon_Sigmoid	male	0.07	0.374
ENSG00000162517	PEF1	Colon_Sigmoid	distal	-0.03	0.374
ENSG00000117054	ACADM	Colon_Transverse	male	-0.04	0.374
ENSG00000140941	MAP1LC3B	Whole_Blood	female	0.03	0.374
ENSG00000137404	NRM	Colon_Transverse	colon	-0.07	0.374
ENSG00000170270	GON7	Adipose_Visceral_Omentum	male	0.05	0.374
ENSG00000146776	ATXN7L1	Adipose_Subcutaneous	distal	0.17	0.374
ENSG00000281026	N4BP2L2-IT2	Adipose_Subcutaneous	distal	0.1	0.374
ENSG00000091010	POU4F3	Cells_EBV-transformed_lymphocytes	rectal	-0.1	0.374
ENSG00000113504	SLC12A7	Whole_Blood	overall	0.01	0.374
ENSG00000188060	RAB42	Colon_Transverse	overall	0.1	0.374
ENSG00000214402	LCNL1	Colon_Transverse	distal	-0.04	0.374
ENSG00000274270	AL137060.3	Adipose_Visceral_Omentum	female	-0.14	0.374
ENSG00000167965	MLST8	Colon_Sigmoid	rectal	-0.03	0.374
ENSG00000006453	BAIAP2L1	Adipose_Visceral_Omentum	rectal	-0.06	0.374
ENSG00000198858	R3HDM4	Colon_Transverse	proximal	-0.12	0.374
ENSG00000185271	KLHL33	Colon_Sigmoid	overall	0.04	0.374
ENSG00000165304	MELK	Cells_EBV-transformed_lymphocytes	female	-0.05	0.374
ENSG00000256312	AC138466.1	Colon_Sigmoid	colon	0.08	0.374
ENSG00000166928	MS4A14	Cells_EBV-transformed_lymphocytes	male	0.02	0.374
ENSG00000129521	EGLN3	Cells_EBV-transformed_lymphocytes	overall	-0.12	0.374
ENSG00000277182	AC006449.5	Colon_Transverse	male	-0.06	0.374
ENSG00000197375	SLC22A5	Colon_Transverse	overall	-0.02	0.374
ENSG00000283297	TEX52	Colon_Transverse	distal	-0.05	0.374
ENSG00000126790	L3HYPDH	Whole_Blood	colon	-0.02	0.374
ENSG00000100412	ACO2	Colon_Transverse	rectal	0.06	0.374
ENSG00000108733	PEX12	Adipose_Visceral_Omentum	male	0.16	0.374
ENSG00000125450	NUP85	Adipose_Visceral_Omentum	colon	0.02	0.374
ENSG00000078369	GNB1	Adipose_Subcutaneous	overall	-0.06	0.374
ENSG00000114948	ADAM23	Adipose_Visceral_Omentum	male	-0.04	0.374
ENSG00000135454	B4GALNT1	Adipose_Visceral_Omentum	proximal	-0.04	0.374
ENSG00000154025	SLC5A10	Whole_Blood	distal	-0.08	0.374
ENSG00000131844	MCCC2	Colon_Sigmoid	rectal	0.03	0.374
ENSG00000065427	KARS	Whole_Blood	distal	-0.08	0.374
ENSG00000164045	CDC25A	Adipose_Visceral_Omentum	female	0.02	0.374
ENSG00000072518	MARK2	Adipose_Visceral_Omentum	female	-0.29	0.374
ENSG00000167768	KRT1	Whole_Blood	female	-0.02	0.374
ENSG00000273399	AL159169.3	Colon_Sigmoid	distal	0.32	0.374
ENSG00000198858	R3HDM4	Adipose_Subcutaneous	proximal	-0.06	0.374
ENSG00000103381	CPPED1	Adipose_Visceral_Omentum	distal	-0.48	0.374
ENSG00000143614	GATAD2B	Colon_Sigmoid	overall	-0.32	0.374
ENSG00000198598	MMP17	Adipose_Visceral_Omentum	male	0.1	0.374
ENSG00000077348	EXOSC5	Cells_EBV-transformed_lymphocytes	female	-0.06	0.374
ENSG00000134256	CD101	Colon_Sigmoid	male	0.03	0.374
ENSG00000175773	ZBTB44-DT	Colon_Transverse	proximal	-0.05	0.374
ENSG00000146700	SSC4D	Adipose_Visceral_Omentum	rectal	0.04	0.374
ENSG00000174705	SH3PXD2B	Adipose_Subcutaneous	overall	-0.03	0.374
ENSG00000161281	COX7A1	Colon_Transverse	distal	0.05	0.374
ENSG00000226029	LINC01772	Whole_Blood	proximal	0.04	0.374
ENSG00000183570	PCBP3	Adipose_Visceral_Omentum	female	0.02	0.374
ENSG00000196504	PRPF40A	Colon_Sigmoid	rectal	0.11	0.374
ENSG00000233461	AL445524.1	Adipose_Visceral_Omentum	overall	0.1	0.374
ENSG00000230732	AC016949.1	Adipose_Subcutaneous	distal	-0.04	0.374
ENSG00000166896	ATP23	Whole_Blood	female	-0.01	0.374
ENSG00000188629	ZNF177	Adipose_Visceral_Omentum	male	-0.04	0.374
ENSG00000180332	KCTD4	Colon_Transverse	distal	0.06	0.374
ENSG00000163872	YEATS2	Whole_Blood	proximal	0.09	0.374
ENSG00000136940	PDCL	Adipose_Visceral_Omentum	rectal	0.14	0.374
ENSG00000183150	GPR19	Adipose_Subcutaneous	colon	-0.05	0.374
ENSG00000272817	AL359198.1	Whole_Blood	overall	-0.07	0.374
ENSG00000268081	AC123912.1	Adipose_Visceral_Omentum	female	-0.03	0.374
ENSG00000184517	ZFP1	Adipose_Visceral_Omentum	rectal	0.02	0.374
ENSG00000111790	FGFR1OP2	Adipose_Subcutaneous	distal	0.09	0.374
ENSG00000166598	HSP90B1	Whole_Blood	rectal	-0.11	0.374
ENSG00000181031	RPH3AL	Colon_Transverse	overall	-0.01	0.374
ENSG00000275383	AC126773.6	Adipose_Visceral_Omentum	colon	0.06	0.374
ENSG00000075239	ACAT1	Whole_Blood	proximal	-0.04	0.374
ENSG00000078699	CBFA2T2	Adipose_Visceral_Omentum	female	-0.05	0.374
ENSG00000170802	FOXN2	Cells_EBV-transformed_lymphocytes	distal	0.02	0.374
ENSG00000235927	NEXN-AS1	Adipose_Subcutaneous	overall	-0.06	0.374
ENSG00000160223	ICOSLG	Adipose_Subcutaneous	distal	0.02	0.374
ENSG00000112981	NME5	Colon_Sigmoid	male	-0.07	0.374
ENSG00000172568	FNDC9	Colon_Sigmoid	colon	-0.03	0.374
ENSG00000181019	NQO1	Adipose_Subcutaneous	overall	0.04	0.374
ENSG00000258454	AC016526.2	Colon_Sigmoid	female	0.03	0.374
ENSG00000086544	ITPKC	Cells_EBV-transformed_lymphocytes	colon	0.02	0.374
ENSG00000140464	PML	Whole_Blood	male	-0.03	0.374
ENSG00000165905	LARGE2	Colon_Transverse	rectal	-0.15	0.374
ENSG00000124788	ATXN1	Whole_Blood	female	-0.05	0.374
ENSG00000111962	UST	Colon_Transverse	proximal	-0.09	0.374
ENSG00000028137	TNFRSF1B	Colon_Sigmoid	rectal	0.06	0.374
ENSG00000167900	TK1	Adipose_Visceral_Omentum	proximal	-0.98	0.374
ENSG00000256060	TRAPPC2B	Adipose_Visceral_Omentum	overall	-0.05	0.374
ENSG00000077782	FGFR1	Colon_Sigmoid	female	-0.09	0.374
ENSG00000260005	AC027601.2	Adipose_Subcutaneous	colon	-0.14	0.374
ENSG00000174446	SNAPC5	Adipose_Subcutaneous	proximal	0.03	0.374
ENSG00000105464	GRIN2D	Whole_Blood	proximal	0.12	0.374
ENSG00000186666	BCDIN3D	Adipose_Visceral_Omentum	colon	0.06	0.374
ENSG00000125898	FAM110A	Cells_EBV-transformed_lymphocytes	colon	0.04	0.374
ENSG00000165637	VDAC2	Adipose_Subcutaneous	male	-0.02	0.374
ENSG00000081019	RSBN1	Colon_Sigmoid	overall	-0.04	0.374
ENSG00000283674	AC068587.4	Adipose_Visceral_Omentum	female	-0.05	0.374
ENSG00000091622	PITPNM3	Colon_Sigmoid	female	0.15	0.374
ENSG00000161671	EMC10	Whole_Blood	rectal	-0.3	0.374
ENSG00000272078	AL139423.1	Colon_Sigmoid	distal	0.2	0.374
ENSG00000140254	DUOXA1	Adipose_Visceral_Omentum	proximal	0.07	0.374
ENSG00000143641	GALNT2	Adipose_Subcutaneous	female	0.06	0.374
ENSG00000277151	AL138820.1	Adipose_Subcutaneous	proximal	-0.1	0.374
ENSG00000108219	TSPAN14	Colon_Sigmoid	distal	0.1	0.374
ENSG00000108666	C17orf75	Adipose_Subcutaneous	distal	0.06	0.374
ENSG00000102547	CAB39L	Adipose_Subcutaneous	rectal	0.06	0.374
ENSG00000103723	AP3B2	Whole_Blood	colon	-0.02	0.374
ENSG00000275383	AC126773.6	Colon_Sigmoid	rectal	-0.09	0.374
ENSG00000020922	MRE11	Adipose_Visceral_Omentum	colon	-0.01	0.374
ENSG00000088930	XRN2	Adipose_Subcutaneous	colon	0.08	0.374
ENSG00000057593	F7	Adipose_Visceral_Omentum	proximal	-0.03	0.374
ENSG00000168004	PLAAT5	Colon_Sigmoid	female	0.07	0.374
ENSG00000140527	WDR93	Adipose_Visceral_Omentum	rectal	0.07	0.374
ENSG00000237159	CNTFR-AS1	Adipose_Subcutaneous	proximal	0.11	0.374
ENSG00000228775	WEE2-AS1	Colon_Transverse	male	0.03	0.374
ENSG00000168016	TRANK1	Adipose_Subcutaneous	female	-0.07	0.374
ENSG00000276023	DUSP14	Cells_EBV-transformed_lymphocytes	colon	-0.03	0.374
ENSG00000236778	INTS6-AS1	Cells_EBV-transformed_lymphocytes	rectal	-0.07	0.374
ENSG00000130414	NDUFA10	Whole_Blood	overall	-0.01	0.374
ENSG00000259954	IL21R-AS1	Whole_Blood	proximal	0.03	0.374
ENSG00000158270	COLEC12	Adipose_Subcutaneous	rectal	0.06	0.374
ENSG00000129595	EPB41L4A	Colon_Sigmoid	female	-0.03	0.374
ENSG00000269124	AC007193.2	Adipose_Visceral_Omentum	proximal	0.05	0.374
ENSG00000213066	FGFR1OP	Adipose_Visceral_Omentum	distal	-0.06	0.374
ENSG00000164326	CARTPT	Colon_Sigmoid	proximal	0.04	0.374
ENSG00000132763	MMACHC	Adipose_Subcutaneous	colon	0.04	0.374
ENSG00000173272	MZT2A	Cells_EBV-transformed_lymphocytes	colon	-0.03	0.374
ENSG00000088538	DOCK3	Adipose_Visceral_Omentum	female	-0.03	0.374
ENSG00000167202	TBC1D2B	Colon_Transverse	female	-0.04	0.374
ENSG00000185305	ARL15	Adipose_Subcutaneous	rectal	0.12	0.374
ENSG00000119457	SLC46A2	Whole_Blood	distal	0.03	0.374
ENSG00000069431	ABCC9	Colon_Transverse	distal	0.18	0.374
ENSG00000196418	ZNF124	Whole_Blood	proximal	-0.09	0.374
ENSG00000136026	CKAP4	Colon_Transverse	rectal	-0.2	0.374
ENSG00000248360	LINC00504	Colon_Sigmoid	proximal	-0.4	0.374
ENSG00000148834	GSTO1	Adipose_Visceral_Omentum	distal	0.04	0.374
ENSG00000132570	PCBD2	Colon_Sigmoid	distal	0.1	0.374
ENSG00000198336	MYL4	Colon_Sigmoid	overall	-0.04	0.374
ENSG00000132570	PCBD2	Whole_Blood	distal	0.09	0.374
ENSG00000166963	MAP1A	Colon_Transverse	rectal	-0.1	0.374
ENSG00000052126	PLEKHA5	Adipose_Subcutaneous	distal	-0.12	0.374
ENSG00000184786	TCTE3	Colon_Sigmoid	colon	-0.31	0.374
ENSG00000182873	PRKCZ-AS1	Whole_Blood	female	0.07	0.374
ENSG00000259985	AC017100.1	Colon_Sigmoid	rectal	0.11	0.374
ENSG00000149636	DSN1	Colon_Transverse	proximal	-0.95	0.374
ENSG00000228748	AL450306.1	Adipose_Visceral_Omentum	colon	0.05	0.374
ENSG00000168884	TNIP2	Whole_Blood	colon	0.08	0.374
ENSG00000168137	SETD5	Adipose_Subcutaneous	overall	-0.1	0.374
ENSG00000166228	PCBD1	Colon_Transverse	colon	-0.03	0.374
ENSG00000102575	ACP5	Whole_Blood	female	-0.02	0.374
ENSG00000185862	EVI2B	Colon_Transverse	rectal	0.1	0.374
ENSG00000138376	BARD1	Colon_Transverse	overall	0.04	0.374
ENSG00000139160	ETFBKMT	Colon_Transverse	distal	0.07	0.374
ENSG00000247796	AC008966.1	Whole_Blood	proximal	0.03	0.374
ENSG00000273002	AL355388.2	Colon_Transverse	male	-0.06	0.374
ENSG00000139537	CCDC65	Colon_Sigmoid	male	-0.02	0.374
ENSG00000181444	ZNF467	Colon_Transverse	male	0.07	0.374
ENSG00000066827	ZFAT	Colon_Sigmoid	female	0.02	0.374
ENSG00000250303	LINC02762	Colon_Transverse	male	-0.12	0.374
ENSG00000180834	MAP6D1	Cells_EBV-transformed_lymphocytes	proximal	0.07	0.374
ENSG00000261652	C15orf65	Adipose_Visceral_Omentum	overall	-0.04	0.374
ENSG00000115808	STRN	Adipose_Visceral_Omentum	colon	0.03	0.374
ENSG00000139651	ZNF740	Whole_Blood	distal	0.04	0.374
ENSG00000270127	AC027020.2	Adipose_Visceral_Omentum	overall	0.01	0.374
ENSG00000078579	FGF20	Adipose_Visceral_Omentum	distal	-0.05	0.374
ENSG00000122085	MTERF4	Whole_Blood	male	0.03	0.374
ENSG00000137817	PARP6	Whole_Blood	proximal	0.04	0.374
ENSG00000272717	AC112236.2	Colon_Transverse	proximal	0.07	0.374
ENSG00000166263	STXBP4	Adipose_Visceral_Omentum	female	0.02	0.374
ENSG00000107796	ACTA2	Cells_EBV-transformed_lymphocytes	female	0.03	0.374
ENSG00000188511	C22orf34	Adipose_Subcutaneous	rectal	0.02	0.374
ENSG00000157045	NTAN1	Colon_Sigmoid	male	0.05	0.374
ENSG00000138670	RASGEF1B	Adipose_Visceral_Omentum	rectal	-0.19	0.374
ENSG00000165102	HGSNAT	Whole_Blood	distal	-0.1	0.374
ENSG00000140948	ZCCHC14	Whole_Blood	male	0.03	0.374
ENSG00000115306	SPTBN1	Adipose_Subcutaneous	female	-0.05	0.374
ENSG00000149257	SERPINH1	Colon_Transverse	colon	0.09	0.374
ENSG00000198208	RPS6KL1	Colon_Transverse	overall	-0.02	0.374
ENSG00000198874	TYW1	Colon_Sigmoid	rectal	-0.03	0.374
ENSG00000104312	RIPK2	Colon_Transverse	female	-0.05	0.374
ENSG00000168060	NAALADL1	Adipose_Subcutaneous	female	-0.44	0.374
ENSG00000137285	TUBB2B	Colon_Sigmoid	overall	-0.03	0.374
ENSG00000101384	JAG1	Colon_Transverse	colon	0.1	0.374
ENSG00000239264	TXNDC5	Whole_Blood	male	-0.06	0.374
ENSG00000155749	FLACC1	Colon_Sigmoid	overall	-0.01	0.374
ENSG00000042317	SPATA7	Colon_Transverse	rectal	0.03	0.374
ENSG00000260304	AC009088.2	Colon_Sigmoid	rectal	-0.04	0.374
ENSG00000237017	AC245052.4	Colon_Transverse	proximal	-0.15	0.374
ENSG00000103599	IQCH	Cells_EBV-transformed_lymphocytes	female	0.04	0.374
ENSG00000174749	FAM241A	Adipose_Visceral_Omentum	female	0.03	0.374
ENSG00000172893	DHCR7	Adipose_Subcutaneous	rectal	-0.11	0.374
ENSG00000178031	ADAMTSL1	Adipose_Visceral_Omentum	distal	0.09	0.374
ENSG00000113249	HAVCR1	Colon_Transverse	colon	-0.03	0.374
ENSG00000168263	KCNV2	Colon_Sigmoid	distal	0.11	0.374
ENSG00000162614	NEXN	Adipose_Subcutaneous	female	-0.04	0.374
ENSG00000168807	SNTB2	Adipose_Visceral_Omentum	overall	0.03	0.374
ENSG00000176083	ZNF683	Colon_Transverse	female	0.17	0.374
ENSG00000152193	OBI1	Whole_Blood	male	-0.05	0.374
ENSG00000076826	CAMSAP3	Colon_Sigmoid	distal	-0.38	0.374
ENSG00000186197	EDARADD	Adipose_Visceral_Omentum	proximal	0.14	0.374
ENSG00000120802	TMPO	Whole_Blood	rectal	-0.08	0.374
ENSG00000118557	PMFBP1	Colon_Transverse	distal	0.15	0.374
ENSG00000269892	AC125494.2	Adipose_Subcutaneous	male	0.03	0.374
ENSG00000110717	NDUFS8	Colon_Transverse	overall	-0.09	0.374
ENSG00000108509	CAMTA2	Colon_Sigmoid	colon	-0.04	0.374
ENSG00000156162	DPY19L4	Adipose_Subcutaneous	colon	-0.11	0.374
ENSG00000165923	AGBL2	Colon_Transverse	male	0.03	0.374
ENSG00000143369	ECM1	Cells_EBV-transformed_lymphocytes	female	0.03	0.374
ENSG00000239213	NCK1-DT	Colon_Sigmoid	colon	0.03	0.374
ENSG00000160218	TRAPPC10	Whole_Blood	rectal	-0.11	0.374
ENSG00000159197	KCNE2	Adipose_Subcutaneous	proximal	0.17	0.374
ENSG00000103254	ANTKMT	Whole_Blood	rectal	-0.3	0.374
ENSG00000169180	XPO6	Whole_Blood	proximal	0.04	0.374
ENSG00000272888	LINC01578	Adipose_Visceral_Omentum	overall	0.15	0.374
ENSG00000103657	HERC1	Cells_EBV-transformed_lymphocytes	rectal	-0.02	0.374
ENSG00000253552	HOXA-AS2	Adipose_Visceral_Omentum	distal	0.1	0.374
ENSG00000260070	AC006960.3	Whole_Blood	overall	0.03	0.374
ENSG00000179256	SMCO3	Adipose_Visceral_Omentum	male	0.06	0.374
ENSG00000122585	NPY	Colon_Transverse	distal	-0.08	0.374
ENSG00000026103	FAS	Adipose_Visceral_Omentum	male	-0.06	0.374
ENSG00000179071	CCDC89	Colon_Sigmoid	rectal	-0.16	0.374
ENSG00000172803	SNX32	Colon_Sigmoid	proximal	0.02	0.374
ENSG00000275897	AC021491.4	Adipose_Visceral_Omentum	proximal	0.07	0.374
ENSG00000205930	C21orf62-AS1	Adipose_Visceral_Omentum	overall	0.04	0.374
ENSG00000275479	AC087741.2	Whole_Blood	colon	0.07	0.374
ENSG00000198520	ARMH1	Whole_Blood	male	-0.08	0.374
ENSG00000180104	EXOC3	Adipose_Visceral_Omentum	overall	-0.02	0.374
ENSG00000256128	LINC00944	Adipose_Visceral_Omentum	female	-0.16	0.374
ENSG00000177112	MRVI1-AS1	Adipose_Subcutaneous	colon	0.07	0.374
ENSG00000258526	AL049828.1	Cells_EBV-transformed_lymphocytes	male	0.07	0.374
ENSG00000147419	CCDC25	Adipose_Visceral_Omentum	rectal	0.09	0.374
ENSG00000197608	ZNF841	Colon_Transverse	distal	-0.03	0.374
ENSG00000225213	AC073367.1	Adipose_Subcutaneous	rectal	-0.03	0.374
ENSG00000173567	ADGRF3	Colon_Sigmoid	rectal	0.1	0.374
ENSG00000145861	C1QTNF2	Colon_Transverse	colon	-0.04	0.374
ENSG00000181458	TMEM45A	Cells_EBV-transformed_lymphocytes	male	-0.06	0.374
ENSG00000185963	BICD2	Cells_EBV-transformed_lymphocytes	distal	0.03	0.374
ENSG00000106263	EIF3B	Colon_Transverse	colon	0.03	0.374
ENSG00000162761	LMX1A	Adipose_Subcutaneous	overall	-0.04	0.374
ENSG00000125734	GPR108	Whole_Blood	rectal	-0.03	0.374
ENSG00000132357	CARD6	Adipose_Visceral_Omentum	colon	-0.03	0.374
ENSG00000168763	CNNM3	Colon_Sigmoid	distal	-0.08	0.374
ENSG00000226174	TEX22	Cells_EBV-transformed_lymphocytes	distal	-0.49	0.374
ENSG00000246763	RGMB-AS1	Colon_Transverse	overall	-0.04	0.374
ENSG00000105607	GCDH	Colon_Transverse	distal	0.02	0.374
ENSG00000172458	IL17D	Colon_Sigmoid	proximal	0.05	0.374
ENSG00000113013	HSPA9	Colon_Sigmoid	male	0.21	0.374
ENSG00000158747	NBL1	Adipose_Visceral_Omentum	overall	-0.06	0.374
ENSG00000222042	AP001341.1	Cells_EBV-transformed_lymphocytes	rectal	-0.03	0.374
ENSG00000231764	DLX6-AS1	Adipose_Subcutaneous	overall	-0.05	0.374
ENSG00000241484	ARHGAP8	Colon_Sigmoid	distal	-0.12	0.374
ENSG00000157216	SSBP3	Whole_Blood	male	0.06	0.374
ENSG00000117174	ZNHIT6	Colon_Sigmoid	distal	-0.03	0.374
ENSG00000137809	ITGA11	Adipose_Subcutaneous	rectal	-0.06	0.374
ENSG00000107771	CCSER2	Cells_EBV-transformed_lymphocytes	proximal	-0.03	0.374
ENSG00000185800	DMWD	Adipose_Subcutaneous	distal	-0.04	0.374
ENSG00000140365	COMMD4	Colon_Transverse	overall	0.15	0.374
ENSG00000260581	AC011374.1	Adipose_Subcutaneous	colon	0.03	0.374
ENSG00000269194	AC006942.1	Colon_Sigmoid	distal	-0.06	0.374
ENSG00000170819	BFSP2	Colon_Transverse	colon	0.07	0.374
ENSG00000186777	ZNF732	Colon_Transverse	colon	0.07	0.374
ENSG00000228421	AC005013.1	Colon_Transverse	overall	-0.02	0.374
ENSG00000116198	CEP104	Adipose_Visceral_Omentum	female	0.02	0.374
ENSG00000141002	TCF25	Adipose_Subcutaneous	overall	-0.04	0.374
ENSG00000212916	MAP10	Adipose_Visceral_Omentum	colon	0.06	0.374
ENSG00000165119	HNRNPK	Colon_Sigmoid	distal	0.36	0.374
ENSG00000272221	AL645933.2	Whole_Blood	overall	-0.01	0.374
ENSG00000170266	GLB1	Colon_Transverse	overall	0.06	0.374
ENSG00000198001	IRAK4	Whole_Blood	proximal	0.09	0.374
ENSG00000135912	TTLL4	Colon_Sigmoid	distal	0.08	0.374
ENSG00000080815	PSEN1	Colon_Sigmoid	proximal	-0.05	0.374
ENSG00000186814	ZSCAN30	Adipose_Subcutaneous	male	0.03	0.374
ENSG00000146094	DOK3	Whole_Blood	male	0.15	0.374
ENSG00000048649	RSF1	Colon_Sigmoid	male	0.06	0.374
ENSG00000266313	AC026254.2	Adipose_Subcutaneous	female	0.06	0.374
ENSG00000108786	HSD17B1	Colon_Transverse	female	-0.04	0.374
ENSG00000154447	SH3RF1	Adipose_Subcutaneous	colon	-0.05	0.374
ENSG00000272799	AC006238.1	Colon_Transverse	female	0.06	0.374
ENSG00000187688	TRPV2	Adipose_Subcutaneous	overall	-0.02	0.374
ENSG00000188649	CC2D2B	Cells_EBV-transformed_lymphocytes	distal	-0.07	0.374
ENSG00000134817	APLNR	Adipose_Visceral_Omentum	colon	-0.12	0.374
ENSG00000148824	MTG1	Colon_Sigmoid	overall	-0.02	0.374
ENSG00000278112	AC145423.3	Adipose_Subcutaneous	proximal	0.05	0.374
ENSG00000267321	SNHG30	Whole_Blood	colon	0.24	0.374
ENSG00000124251	TP53TG5	Adipose_Visceral_Omentum	male	0.05	0.374
ENSG00000270605	AL353622.1	Cells_EBV-transformed_lymphocytes	proximal	0.02	0.374
ENSG00000125633	CCDC93	Adipose_Visceral_Omentum	distal	0.07	0.374
ENSG00000239445	ST3GAL6-AS1	Adipose_Visceral_Omentum	distal	-0.02	0.374
ENSG00000135336	ORC3	Colon_Transverse	overall	0.18	0.374
ENSG00000198885	ITPRIPL1	Cells_EBV-transformed_lymphocytes	rectal	0.03	0.374
ENSG00000129595	EPB41L4A	Colon_Transverse	overall	-0.02	0.374
ENSG00000113621	TXNDC15	Adipose_Visceral_Omentum	proximal	-0.05	0.374
ENSG00000277149	TYW1B	Adipose_Subcutaneous	male	-0.01	0.374
ENSG00000275549	STPG3-AS1	Colon_Sigmoid	distal	-0.09	0.374
ENSG00000007384	RHBDF1	Colon_Transverse	rectal	-0.12	0.374
ENSG00000197961	ZNF121	Colon_Sigmoid	distal	0.07	0.374
ENSG00000176273	SLC35G1	Adipose_Subcutaneous	proximal	0.08	0.374
ENSG00000078177	N4BP2	Cells_EBV-transformed_lymphocytes	proximal	-0.03	0.374
ENSG00000273076	AL021707.7	Adipose_Visceral_Omentum	male	-0.05	0.374
ENSG00000154222	CC2D1B	Whole_Blood	proximal	-0.08	0.374
ENSG00000086189	DIMT1	Cells_EBV-transformed_lymphocytes	colon	-0.05	0.374
ENSG00000243896	OR2A7	Colon_Sigmoid	male	0.09	0.374
ENSG00000122778	KIAA1549	Adipose_Visceral_Omentum	male	0.07	0.374
ENSG00000072818	ACAP1	Colon_Transverse	female	-0.1	0.374
ENSG00000183161	FANCF	Colon_Sigmoid	female	0.04	0.374
ENSG00000119718	EIF2B2	Whole_Blood	female	-0.02	0.374
ENSG00000270170	NCBP2AS2	Cells_EBV-transformed_lymphocytes	proximal	-0.09	0.374
ENSG00000262814	MRPL12	Adipose_Subcutaneous	female	0.08	0.374
ENSG00000118094	TREH	Adipose_Subcutaneous	rectal	-0.13	0.374
ENSG00000141905	NFIC	Whole_Blood	overall	0.03	0.374
ENSG00000165527	ARF6	Adipose_Visceral_Omentum	female	0.14	0.374
ENSG00000272734	ADIRF-AS1	Colon_Transverse	proximal	-0.09	0.374
ENSG00000092200	RPGRIP1	Colon_Sigmoid	distal	0.17	0.374
ENSG00000240288	GHRLOS	Whole_Blood	proximal	0.02	0.374
ENSG00000159176	CSRP1	Whole_Blood	male	0.06	0.374
ENSG00000034533	ASTE1	Adipose_Visceral_Omentum	distal	0.04	0.374
ENSG00000213714	FAM209B	Adipose_Subcutaneous	colon	0.11	0.374
ENSG00000049239	H6PD	Colon_Transverse	colon	0.02	0.374
ENSG00000158077	NLRP14	Colon_Transverse	proximal	-0.14	0.374
ENSG00000261060	AL160286.2	Colon_Transverse	colon	-0.06	0.374
ENSG00000138686	BBS7	Colon_Transverse	colon	0.06	0.374
ENSG00000244558	KCNK15-AS1	Adipose_Visceral_Omentum	male	0.08	0.374
ENSG00000219545	UMAD1	Adipose_Subcutaneous	colon	-0.04	0.374
ENSG00000153406	NMRAL1	Adipose_Subcutaneous	male	0.02	0.374
ENSG00000162745	OLFML2B	Colon_Sigmoid	distal	-0.05	0.374
ENSG00000267065	LINC02080	Colon_Sigmoid	proximal	0.6	0.374
ENSG00000253873	PCDHGA11	Adipose_Subcutaneous	proximal	-0.21	0.374
ENSG00000226363	HAGLROS	Colon_Sigmoid	proximal	-0.03	0.374
ENSG00000248408	LINC02469	Adipose_Subcutaneous	proximal	-0.05	0.374
ENSG00000171488	LRRC8C	Adipose_Subcutaneous	distal	0.07	0.374
ENSG00000255121	CCDC84-DT	Adipose_Subcutaneous	colon	0.02	0.374
ENSG00000073921	PICALM	Adipose_Visceral_Omentum	female	0.04	0.374
ENSG00000107077	KDM4C	Adipose_Visceral_Omentum	colon	-0.17	0.374
ENSG00000136425	CIB2	Cells_EBV-transformed_lymphocytes	male	0.03	0.374
ENSG00000107890	ANKRD26	Whole_Blood	rectal	-0.54	0.374
ENSG00000138386	NAB1	Adipose_Subcutaneous	rectal	0.05	0.374
ENSG00000240038	AMY2B	Colon_Sigmoid	rectal	-0.03	0.374
ENSG00000067066	SP100	Colon_Sigmoid	rectal	-0.12	0.374
ENSG00000158816	VWA5B1	Colon_Transverse	male	0.08	0.374
ENSG00000223522	AC093690.1	Colon_Transverse	rectal	-0.05	0.374
ENSG00000158941	CCAR2	Cells_EBV-transformed_lymphocytes	proximal	0.1	0.374
ENSG00000224525	AL591686.1	Adipose_Subcutaneous	female	0.05	0.374
ENSG00000183735	TBK1	Adipose_Visceral_Omentum	overall	-0.05	0.374
ENSG00000166478	ZNF143	Colon_Transverse	distal	0.53	0.374
ENSG00000160307	S100B	Adipose_Subcutaneous	colon	-0.02	0.374
ENSG00000144057	ST6GAL2	Colon_Transverse	female	0.1	0.374
ENSG00000176371	ZSCAN2	Colon_Sigmoid	distal	-0.22	0.374
ENSG00000145882	PCYOX1L	Whole_Blood	male	0.02	0.374
ENSG00000197020	ZNF100	Whole_Blood	male	0.02	0.374
ENSG00000120860	WASHC3	Cells_EBV-transformed_lymphocytes	female	-0.04	0.374
ENSG00000082556	OPRK1	Adipose_Subcutaneous	colon	-0.05	0.374
ENSG00000143374	TARS2	Adipose_Visceral_Omentum	male	0.04	0.374
ENSG00000230438	SERPINB9P1	Cells_EBV-transformed_lymphocytes	overall	0.01	0.374
ENSG00000168116	KIAA1586	Colon_Transverse	distal	0.04	0.374
ENSG00000160310	PRMT2	Whole_Blood	distal	-0.02	0.374
ENSG00000260565	ERVK13-1	Colon_Sigmoid	female	-0.01	0.374
ENSG00000164818	DNAAF5	Colon_Transverse	overall	0.02	0.374
ENSG00000125772	GPCPD1	Adipose_Subcutaneous	female	-0.08	0.374
ENSG00000227039	ITGB2-AS1	Whole_Blood	female	-0.03	0.374
ENSG00000188269	OR7A5	Colon_Sigmoid	colon	0.03	0.374
ENSG00000169902	TPST1	Adipose_Visceral_Omentum	rectal	-0.11	0.374
ENSG00000181381	DDX60L	Adipose_Visceral_Omentum	proximal	0.05	0.374
ENSG00000148288	GBGT1	Adipose_Subcutaneous	overall	0.04	0.374
ENSG00000163975	MELTF	Adipose_Visceral_Omentum	distal	0.07	0.374
ENSG00000113360	DROSHA	Colon_Transverse	male	0.02	0.374
ENSG00000166546	BEAN1	Adipose_Subcutaneous	overall	-0.03	0.374
ENSG00000166261	ZNF202	Colon_Sigmoid	female	-0.05	0.374
ENSG00000167118	URM1	Cells_EBV-transformed_lymphocytes	rectal	-0.37	0.374
ENSG00000204839	MROH6	Colon_Transverse	female	-0.03	0.374
ENSG00000011243	AKAP8L	Adipose_Visceral_Omentum	colon	-0.07	0.374
ENSG00000161980	POLR3K	Adipose_Subcutaneous	male	-0.03	0.374
ENSG00000118004	COLEC11	Colon_Sigmoid	female	0.03	0.374
ENSG00000037965	HOXC8	Adipose_Visceral_Omentum	rectal	-0.17	0.374
ENSG00000173402	DAG1	Cells_EBV-transformed_lymphocytes	colon	0.1	0.374
ENSG00000135914	HTR2B	Adipose_Visceral_Omentum	colon	0.04	0.374
ENSG00000113575	PPP2CA	Adipose_Visceral_Omentum	distal	-0.11	0.374
ENSG00000255521	AL356215.1	Whole_Blood	rectal	0.05	0.374
ENSG00000275441	AC020765.2	Adipose_Subcutaneous	female	0.5	0.374
ENSG00000259954	IL21R-AS1	Colon_Sigmoid	proximal	0.02	0.374
ENSG00000177628	GBA	Colon_Transverse	female	0.06	0.374
ENSG00000196196	HRCT1	Adipose_Visceral_Omentum	female	0.02	0.374
ENSG00000183049	CAMK1D	Colon_Sigmoid	distal	0.06	0.374
ENSG00000120332	TNN	Colon_Sigmoid	distal	-0.05	0.374
ENSG00000063177	RPL18	Cells_EBV-transformed_lymphocytes	colon	0.15	0.375
ENSG00000116213	WRAP73	Colon_Transverse	colon	0.05	0.375
ENSG00000271755	AL031118.1	Adipose_Subcutaneous	overall	0.03	0.375
ENSG00000247950	SEC24B-AS1	Adipose_Subcutaneous	distal	-0.11	0.375
ENSG00000273212	AC000068.2	Colon_Transverse	rectal	-0.08	0.375
ENSG00000145088	EAF2	Colon_Transverse	distal	-0.14	0.375
ENSG00000134152	KATNBL1	Cells_EBV-transformed_lymphocytes	female	-0.02	0.375
ENSG00000159228	CBR1	Adipose_Visceral_Omentum	distal	-0.1	0.375
ENSG00000090857	PDPR	Cells_EBV-transformed_lymphocytes	rectal	0.08	0.375
ENSG00000119396	RAB14	Colon_Sigmoid	male	-0.07	0.375
ENSG00000180543	TSPYL5	Colon_Sigmoid	female	-0.03	0.375
ENSG00000139697	SBNO1	Colon_Sigmoid	distal	-0.08	0.375
ENSG00000142102	PGGHG	Adipose_Visceral_Omentum	male	0.01	0.375
ENSG00000167543	TP53I13	Cells_EBV-transformed_lymphocytes	male	0.02	0.375
ENSG00000216921	FAM240C	Adipose_Subcutaneous	proximal	0.06	0.375
ENSG00000227082	LINC02798	Adipose_Subcutaneous	male	-0.03	0.375
ENSG00000100263	RHBDD3	Colon_Sigmoid	male	0.06	0.375
ENSG00000156574	NODAL	Whole_Blood	overall	0.04	0.375
ENSG00000189180	ZNF33A	Colon_Transverse	proximal	-0.08	0.375
ENSG00000141349	G6PC3	Cells_EBV-transformed_lymphocytes	colon	0.02	0.375
ENSG00000159461	AMFR	Colon_Sigmoid	female	0.04	0.375
ENSG00000283051	LINC01668	Colon_Sigmoid	colon	-0.02	0.375
ENSG00000112977	DAP	Colon_Transverse	distal	-0.02	0.375
ENSG00000095951	HIVEP1	Colon_Transverse	female	0.09	0.375
ENSG00000104835	SARS2	Adipose_Visceral_Omentum	rectal	0.03	0.375
ENSG00000120805	ARL1	Whole_Blood	male	-0.09	0.375
ENSG00000184361	SPATA32	Whole_Blood	female	-0.02	0.375
ENSG00000228300	FAM174C	Adipose_Visceral_Omentum	female	-0.02	0.375
ENSG00000112701	SENP6	Colon_Transverse	male	0.08	0.375
ENSG00000100427	MLC1	Whole_Blood	female	0.04	0.375
ENSG00000260630	SNAI3-AS1	Colon_Transverse	distal	0.02	0.375
ENSG00000137193	PIM1	Cells_EBV-transformed_lymphocytes	colon	-0.03	0.375
ENSG00000253369	AC022034.3	Colon_Transverse	colon	-0.02	0.375
ENSG00000234211	AL451067.1	Adipose_Subcutaneous	distal	-0.06	0.375
ENSG00000141576	RNF157	Colon_Transverse	rectal	0.02	0.375
ENSG00000029725	RABEP1	Cells_EBV-transformed_lymphocytes	rectal	0.06	0.375
ENSG00000133704	IPO8	Whole_Blood	male	-0.02	0.375
ENSG00000168333	PPDPFL	Adipose_Visceral_Omentum	male	-0.07	0.375
ENSG00000176593	AC008969.1	Cells_EBV-transformed_lymphocytes	female	-0.02	0.375
ENSG00000112343	TRIM38	Colon_Transverse	female	0.03	0.375
ENSG00000164733	CTSB	Whole_Blood	rectal	0.02	0.375
ENSG00000204282	TNRC6C-AS1	Adipose_Visceral_Omentum	female	0.11	0.375
ENSG00000182606	TRAK1	Adipose_Visceral_Omentum	female	0.07	0.375
ENSG00000228485	GRK5-IT1	Adipose_Visceral_Omentum	rectal	-0.12	0.375
ENSG00000135211	TMEM60	Cells_EBV-transformed_lymphocytes	proximal	0.05	0.375
ENSG00000112659	CUL9	Colon_Sigmoid	colon	-0.08	0.375
ENSG00000139112	GABARAPL1	Whole_Blood	male	-0.07	0.375
ENSG00000197016	ZNF470	Colon_Sigmoid	proximal	-0.04	0.375
ENSG00000239264	TXNDC5	Adipose_Subcutaneous	male	-0.02	0.375
ENSG00000105137	SYDE1	Adipose_Subcutaneous	rectal	0.18	0.375
ENSG00000122025	FLT3	Adipose_Subcutaneous	colon	-0.06	0.375
ENSG00000138772	ANXA3	Colon_Sigmoid	distal	-0.03	0.375
ENSG00000167034	NKX3-1	Colon_Sigmoid	overall	-0.05	0.375
ENSG00000122035	RASL11A	Adipose_Visceral_Omentum	proximal	0.05	0.375
ENSG00000232721	AC239800.2	Colon_Sigmoid	distal	0.65	0.375
ENSG00000249604	AC096564.2	Colon_Transverse	overall	0.03	0.375
ENSG00000145545	SRD5A1	Whole_Blood	colon	-0.02	0.375
ENSG00000276698	AL136295.6	Whole_Blood	female	0.07	0.375
ENSG00000128274	A4GALT	Adipose_Visceral_Omentum	rectal	-0.02	0.375
ENSG00000128829	EIF2AK4	Colon_Sigmoid	colon	-0.02	0.375
ENSG00000170191	NANP	Colon_Sigmoid	proximal	-0.11	0.375
ENSG00000274750	HIST1H3E	Adipose_Visceral_Omentum	distal	0.02	0.375
ENSG00000266094	RASSF5	Cells_EBV-transformed_lymphocytes	distal	0.04	0.375
ENSG00000186684	CYP27C1	Adipose_Visceral_Omentum	rectal	-0.04	0.375
ENSG00000255050	AC067930.4	Adipose_Visceral_Omentum	rectal	0.02	0.375
ENSG00000131236	CAP1	Adipose_Subcutaneous	rectal	0.07	0.375
ENSG00000137819	PAQR5	Adipose_Visceral_Omentum	distal	0.06	0.375
ENSG00000152254	G6PC2	Adipose_Visceral_Omentum	male	0.01	0.375
ENSG00000260859	AC025280.1	Whole_Blood	male	-0.05	0.375
ENSG00000139116	KIF21A	Colon_Sigmoid	female	-0.04	0.375
ENSG00000122507	BBS9	Adipose_Subcutaneous	distal	0.19	0.375
ENSG00000161202	DVL3	Colon_Sigmoid	rectal	-0.06	0.375
ENSG00000119318	RAD23B	Adipose_Subcutaneous	overall	-0.11	0.375
ENSG00000257038	AP002761.3	Adipose_Subcutaneous	distal	-0.21	0.375
ENSG00000137699	TRIM29	Colon_Transverse	rectal	-0.08	0.375
ENSG00000171119	NRTN	Adipose_Subcutaneous	female	0.17	0.375
ENSG00000188305	PEAK3	Colon_Sigmoid	colon	0.15	0.375
ENSG00000083544	TDRD3	Colon_Sigmoid	proximal	-0.07	0.375
ENSG00000151006	PRSS53	Adipose_Visceral_Omentum	distal	0.11	0.375
ENSG00000153237	CCDC148	Adipose_Visceral_Omentum	distal	0.18	0.375
ENSG00000118762	PKD2	Adipose_Visceral_Omentum	distal	-0.09	0.375
ENSG00000196975	ANXA4	Adipose_Visceral_Omentum	male	0.06	0.375
ENSG00000136710	CCDC115	Cells_EBV-transformed_lymphocytes	rectal	-0.04	0.375
ENSG00000180773	SLC36A4	Adipose_Subcutaneous	distal	-0.05	0.375
ENSG00000273203	AC006946.2	Colon_Sigmoid	proximal	0.04	0.375
ENSG00000112640	PPP2R5D	Adipose_Subcutaneous	female	-0.14	0.375
ENSG00000146731	CCT6A	Whole_Blood	distal	0.07	0.375
ENSG00000254635	WAC-AS1	Cells_EBV-transformed_lymphocytes	colon	0.02	0.375
ENSG00000160838	LRRC71	Colon_Transverse	proximal	-0.09	0.375
ENSG00000144476	ACKR3	Adipose_Subcutaneous	male	0.11	0.375
ENSG00000167523	SPATA33	Adipose_Visceral_Omentum	colon	-0.04	0.375
ENSG00000198952	SMG5	Adipose_Subcutaneous	overall	0.02	0.375
ENSG00000138685	FGF2	Cells_EBV-transformed_lymphocytes	colon	-0.03	0.375
ENSG00000156990	RPUSD3	Colon_Transverse	distal	0.48	0.375
ENSG00000188493	C19orf54	Adipose_Subcutaneous	female	-0.03	0.375
ENSG00000189269	DRICH1	Adipose_Subcutaneous	colon	-0.01	0.375
ENSG00000060688	SNRNP40	Adipose_Subcutaneous	rectal	0.08	0.375
ENSG00000145476	CYP4V2	Adipose_Visceral_Omentum	male	-0.01	0.375
ENSG00000072518	MARK2	Colon_Transverse	male	0.27	0.375
ENSG00000171049	FPR2	Whole_Blood	colon	-0.21	0.375
ENSG00000164985	PSIP1	Colon_Sigmoid	male	0.26	0.375
ENSG00000198081	ZBTB14	Colon_Sigmoid	overall	-0.11	0.375
ENSG00000120156	TEK	Colon_Transverse	proximal	0.31	0.375
ENSG00000129083	COPB1	Adipose_Visceral_Omentum	colon	-0.14	0.375
ENSG00000029364	SLC39A9	Adipose_Subcutaneous	proximal	0.05	0.375
ENSG00000258875	AL135818.1	Whole_Blood	distal	0.07	0.375
ENSG00000137101	CD72	Adipose_Subcutaneous	proximal	0.18	0.375
ENSG00000116039	ATP6V1B1	Adipose_Visceral_Omentum	proximal	-0.14	0.375
ENSG00000243961	PARAL1	Adipose_Subcutaneous	overall	0.05	0.375
ENSG00000271983	AC023302.1	Colon_Sigmoid	colon	-0.08	0.375
ENSG00000039560	RAI14	Adipose_Visceral_Omentum	rectal	0.19	0.375
ENSG00000273123	AC020634.2	Adipose_Subcutaneous	rectal	0.08	0.375
ENSG00000236782	AL391650.1	Adipose_Subcutaneous	female	-0.05	0.375
ENSG00000131668	BARX1	Adipose_Visceral_Omentum	male	-0.09	0.375
ENSG00000197386	HTT	Colon_Sigmoid	male	0.13	0.375
ENSG00000006634	DBF4	Colon_Sigmoid	colon	0.19	0.375
ENSG00000089050	RBBP9	Cells_EBV-transformed_lymphocytes	distal	-0.04	0.375
ENSG00000171490	RSL1D1	Adipose_Subcutaneous	proximal	-0.06	0.375
ENSG00000136270	TBRG4	Cells_EBV-transformed_lymphocytes	proximal	-0.03	0.375
ENSG00000198087	CD2AP	Colon_Transverse	colon	0.06	0.375
ENSG00000135333	EPHA7	Colon_Sigmoid	female	0.1	0.375
ENSG00000141971	MVB12A	Colon_Transverse	overall	0.02	0.375
ENSG00000246273	SBF2-AS1	Colon_Transverse	female	0.09	0.375
ENSG00000092929	UNC13D	Colon_Transverse	distal	0.07	0.375
ENSG00000267680	ZNF224	Adipose_Subcutaneous	rectal	0.11	0.375
ENSG00000260296	AC095057.3	Adipose_Visceral_Omentum	proximal	-0.06	0.375
ENSG00000264964	AP001033.1	Colon_Transverse	distal	-0.19	0.375
ENSG00000273313	RBAKDN	Adipose_Subcutaneous	proximal	0.06	0.375
ENSG00000172239	PAIP1	Adipose_Visceral_Omentum	overall	0.05	0.375
ENSG00000105926	MPP6	Adipose_Subcutaneous	proximal	-0.04	0.375
ENSG00000112110	MRPL18	Colon_Sigmoid	overall	-0.02	0.375
ENSG00000179841	AKAP5	Cells_EBV-transformed_lymphocytes	rectal	-0.53	0.375
ENSG00000160471	COX6B2	Adipose_Visceral_Omentum	proximal	-0.08	0.375
ENSG00000175390	EIF3F	Colon_Transverse	colon	-0.02	0.375
ENSG00000083123	BCKDHB	Colon_Sigmoid	proximal	-0.08	0.375
ENSG00000254473	AL354920.1	Colon_Sigmoid	colon	-0.02	0.375
ENSG00000177369	AC004797.1	Adipose_Subcutaneous	rectal	0.05	0.375
ENSG00000262098	AC127496.2	Colon_Transverse	rectal	0.06	0.375
ENSG00000273080	AC009309.1	Whole_Blood	colon	0.02	0.375
ENSG00000133195	SLC39A11	Whole_Blood	overall	0.02	0.375
ENSG00000177463	NR2C2	Colon_Sigmoid	colon	0.09	0.375
ENSG00000176024	ZNF613	Whole_Blood	distal	0.04	0.375
ENSG00000172243	CLEC7A	Colon_Sigmoid	overall	-0.16	0.375
ENSG00000040341	STAU2	Colon_Transverse	distal	0.1	0.375
ENSG00000103363	ELOB	Colon_Sigmoid	overall	0.04	0.375
ENSG00000262202	AC007952.4	Cells_EBV-transformed_lymphocytes	female	4.38	0.375
ENSG00000137494	ANKRD42	Whole_Blood	colon	0.04	0.375
ENSG00000151694	ADAM17	Cells_EBV-transformed_lymphocytes	female	0.04	0.375
ENSG00000155363	MOV10	Colon_Sigmoid	overall	-0.05	0.375
ENSG00000173744	AGFG1	Whole_Blood	female	0.14	0.375
ENSG00000203288	TDRKH-AS1	Colon_Transverse	proximal	0.05	0.375
ENSG00000164305	CASP3	Adipose_Subcutaneous	female	-0.03	0.375
ENSG00000267080	ASB16-AS1	Colon_Transverse	male	-0.02	0.375
ENSG00000198131	ZNF544	Colon_Sigmoid	overall	0.03	0.375
ENSG00000204256	BRD2	Adipose_Visceral_Omentum	proximal	0.21	0.375
ENSG00000281649	EBLN3P	Whole_Blood	overall	-0.05	0.375
ENSG00000142065	ZFP14	Colon_Sigmoid	distal	0.07	0.375
ENSG00000186063	AIDA	Adipose_Subcutaneous	colon	-0.03	0.375
ENSG00000276101	AC027601.4	Colon_Sigmoid	colon	-0.07	0.375
ENSG00000260394	Z92544.1	Adipose_Visceral_Omentum	female	-0.07	0.375
ENSG00000128011	LRFN1	Colon_Transverse	rectal	-0.11	0.375
ENSG00000186652	PRG2	Cells_EBV-transformed_lymphocytes	overall	-0.05	0.375
ENSG00000116922	C1orf109	Colon_Sigmoid	proximal	0.04	0.375
ENSG00000183401	CCDC159	Adipose_Subcutaneous	distal	-0.07	0.375
ENSG00000270030	AC136475.7	Adipose_Visceral_Omentum	male	0.04	0.375
ENSG00000129636	ITFG1	Colon_Sigmoid	overall	-0.08	0.375
ENSG00000132793	LPIN3	Adipose_Visceral_Omentum	overall	-0.03	0.375
ENSG00000164930	FZD6	Colon_Sigmoid	overall	0.1	0.375
ENSG00000149679	CABLES2	Adipose_Visceral_Omentum	proximal	-0.02	0.375
ENSG00000139618	BRCA2	Colon_Transverse	proximal	0.06	0.375
ENSG00000164008	C1orf50	Adipose_Subcutaneous	female	-0.03	0.375
ENSG00000162852	CNST	Whole_Blood	female	-0.08	0.375
ENSG00000111981	ULBP1	Colon_Sigmoid	proximal	-0.05	0.375
ENSG00000166130	IKBIP	Colon_Transverse	overall	0.02	0.375
ENSG00000095370	SH2D3C	Adipose_Visceral_Omentum	female	-0.11	0.375
ENSG00000122417	ODF2L	Colon_Transverse	distal	-0.03	0.375
ENSG00000134146	DPH6	Cells_EBV-transformed_lymphocytes	colon	-0.03	0.375
ENSG00000182919	C11orf54	Adipose_Visceral_Omentum	colon	0.01	0.375
ENSG00000181619	GPR135	Adipose_Visceral_Omentum	female	-0.06	0.375
ENSG00000250282	AC002401.2	Colon_Transverse	distal	-0.07	0.375
ENSG00000205937	RNPS1	Colon_Sigmoid	distal	0.04	0.375
ENSG00000025770	NCAPH2	Adipose_Visceral_Omentum	female	0.41	0.375
ENSG00000228278	ORM2	Whole_Blood	proximal	-0.05	0.375
ENSG00000166394	CYB5R2	Colon_Transverse	rectal	-0.05	0.375
ENSG00000178187	ZNF454	Colon_Transverse	male	0.02	0.375
ENSG00000250027	AC022272.1	Adipose_Subcutaneous	distal	-0.07	0.375
ENSG00000109911	ELP4	Adipose_Visceral_Omentum	colon	-0.02	0.375
ENSG00000105339	DENND3	Adipose_Subcutaneous	rectal	-0.06	0.375
ENSG00000213015	ZNF580	Colon_Transverse	male	0.1	0.375
ENSG00000249898	MCPH1-AS1	Adipose_Visceral_Omentum	proximal	-0.09	0.375
ENSG00000156269	NAA11	Adipose_Subcutaneous	overall	-0.06	0.375
ENSG00000004809	SLC22A16	Colon_Sigmoid	colon	-0.02	0.375
ENSG00000145390	USP53	Adipose_Visceral_Omentum	proximal	0.04	0.375
ENSG00000225905	AL391244.1	Adipose_Subcutaneous	overall	1.64	0.375
ENSG00000225905	AL391244.1	Colon_Transverse	overall	5.47	0.375
ENSG00000188312	CENPP	Colon_Transverse	proximal	0.02	0.375
ENSG00000100983	GSS	Cells_EBV-transformed_lymphocytes	male	-0.1	0.375
ENSG00000183336	BOLA2	Whole_Blood	male	-0.09	0.375
ENSG00000127720	METTL25	Whole_Blood	distal	-0.06	0.375
ENSG00000100038	TOP3B	Colon_Sigmoid	rectal	0.06	0.375
ENSG00000162105	SHANK2	Adipose_Visceral_Omentum	distal	0.04	0.375
ENSG00000105447	GRWD1	Whole_Blood	colon	0.03	0.375
ENSG00000081386	ZNF510	Adipose_Visceral_Omentum	overall	0.11	0.375
ENSG00000085733	CTTN	Colon_Transverse	rectal	0.11	0.375
ENSG00000188818	ZDHHC11	Colon_Transverse	distal	-0.05	0.375
ENSG00000254473	AL354920.1	Colon_Sigmoid	distal	-0.02	0.375
ENSG00000189316	AC073349.1	Adipose_Visceral_Omentum	colon	0.02	0.375
ENSG00000198912	C1orf174	Colon_Transverse	female	-0.01	0.375
ENSG00000259081	AF111169.3	Adipose_Visceral_Omentum	rectal	-0.04	0.375
ENSG00000206560	ANKRD28	Colon_Sigmoid	female	0.09	0.375
ENSG00000186971	KRTAP13-4	Adipose_Subcutaneous	male	-0.07	0.375
ENSG00000072609	CHFR	Whole_Blood	male	-0.05	0.375
ENSG00000131966	ACTR10	Whole_Blood	overall	0.01	0.375
ENSG00000169629	RGPD8	Adipose_Subcutaneous	rectal	-0.01	0.375
ENSG00000136156	ITM2B	Cells_EBV-transformed_lymphocytes	proximal	0.14	0.375
ENSG00000158856	DMTN	Colon_Transverse	rectal	-0.02	0.375
ENSG00000110046	ATG2A	Adipose_Visceral_Omentum	colon	0.19	0.375
ENSG00000248787	AC092903.2	Colon_Sigmoid	overall	0.05	0.375
ENSG00000185252	ZNF74	Colon_Transverse	female	-0.04	0.375
ENSG00000259291	ZNF710-AS1	Adipose_Subcutaneous	proximal	-0.06	0.375
ENSG00000081870	HSPB11	Colon_Sigmoid	proximal	-0.07	0.375
ENSG00000198728	LDB1	Whole_Blood	rectal	0.06	0.375
ENSG00000115942	ORC2	Whole_Blood	female	-0.14	0.375
ENSG00000166821	PEX11A	Whole_Blood	colon	-0.07	0.375
ENSG00000154328	NEIL2	Colon_Transverse	proximal	-0.04	0.375
ENSG00000235529	AGAP1-IT1	Adipose_Visceral_Omentum	distal	-0.06	0.375
ENSG00000101160	CTSZ	Cells_EBV-transformed_lymphocytes	rectal	0.11	0.375
ENSG00000120697	ALG5	Whole_Blood	rectal	-0.1	0.375
ENSG00000227392	HPN-AS1	Colon_Sigmoid	colon	-0.08	0.375
ENSG00000221838	AP4M1	Adipose_Visceral_Omentum	proximal	-0.03	0.375
ENSG00000150636	CCDC102B	Colon_Transverse	female	0.05	0.375
ENSG00000114744	COMMD2	Colon_Transverse	distal	-0.03	0.375
ENSG00000165487	MICU2	Adipose_Visceral_Omentum	rectal	0.06	0.375
ENSG00000116791	CRYZ	Cells_EBV-transformed_lymphocytes	female	0.01	0.375
ENSG00000241258	CRCP	Colon_Transverse	colon	-0.02	0.375
ENSG00000205726	ITSN1	Colon_Sigmoid	overall	0.08	0.375
ENSG00000109654	TRIM2	Cells_EBV-transformed_lymphocytes	distal	0.15	0.375
ENSG00000164506	STXBP5	Whole_Blood	rectal	-0.09	0.375
ENSG00000095564	BTAF1	Adipose_Subcutaneous	overall	-0.06	0.375
ENSG00000106105	GARS	Adipose_Visceral_Omentum	distal	0.19	0.375
ENSG00000099219	ERMP1	Adipose_Visceral_Omentum	overall	0.03	0.375
ENSG00000214955	AP000317.1	Colon_Transverse	colon	0.31	0.375
ENSG00000071242	RPS6KA2	Adipose_Subcutaneous	proximal	0.14	0.375
ENSG00000080839	RBL1	Adipose_Subcutaneous	overall	0.04	0.375
ENSG00000205643	CDPF1	Adipose_Subcutaneous	overall	0.11	0.375
ENSG00000160013	PTGIR	Whole_Blood	colon	-0.07	0.375
ENSG00000204446	C9orf170	Colon_Sigmoid	distal	-0.24	0.375
ENSG00000141458	NPC1	Whole_Blood	female	-0.03	0.375
ENSG00000197223	C1D	Colon_Transverse	proximal	0.05	0.375
ENSG00000164309	CMYA5	Colon_Sigmoid	female	0.06	0.375
ENSG00000112079	STK38	Colon_Sigmoid	rectal	-0.35	0.375
ENSG00000280383	Z95331.1	Adipose_Visceral_Omentum	overall	0.04	0.375
ENSG00000197182	MIRLET7BHG	Adipose_Subcutaneous	overall	0.08	0.375
ENSG00000107960	STN1	Whole_Blood	distal	0.04	0.375
ENSG00000257989	AC078864.1	Cells_EBV-transformed_lymphocytes	female	-0.21	0.375
ENSG00000162191	UBXN1	Colon_Sigmoid	overall	0.08	0.375
ENSG00000151239	TWF1	Whole_Blood	colon	0.03	0.375
ENSG00000137767	SQOR	Adipose_Subcutaneous	colon	0.04	0.375
ENSG00000117266	CDK18	Colon_Transverse	male	0.04	0.375
ENSG00000141012	GALNS	Whole_Blood	overall	-0.02	0.375
ENSG00000066230	SLC9A3	Colon_Sigmoid	colon	-0.01	0.375
ENSG00000251584	AC096751.2	Whole_Blood	rectal	0.03	0.375
ENSG00000111077	TNS2	Colon_Transverse	proximal	0.03	0.375
ENSG00000187866	FAM122A	Cells_EBV-transformed_lymphocytes	rectal	0.12	0.375
ENSG00000257335	MGAM	Adipose_Visceral_Omentum	male	-0.16	0.375
ENSG00000163945	UVSSA	Colon_Sigmoid	female	0.01	0.375
ENSG00000273650	AC100793.4	Adipose_Visceral_Omentum	colon	0.1	0.375
ENSG00000105136	ZNF419	Adipose_Subcutaneous	rectal	0.03	0.375
ENSG00000231312	MAP4K3-DT	Adipose_Visceral_Omentum	distal	-0.03	0.375
ENSG00000204520	MICA	Colon_Transverse	female	0.01	0.375
ENSG00000231160	KLF3-AS1	Whole_Blood	colon	0.02	0.375
ENSG00000261054	AC036108.2	Colon_Sigmoid	male	0.02	0.375
ENSG00000105136	ZNF419	Colon_Sigmoid	rectal	0.04	0.375
ENSG00000158042	MRPL17	Adipose_Subcutaneous	distal	0.15	0.375
ENSG00000135218	CD36	Cells_EBV-transformed_lymphocytes	distal	-0.3	0.375
ENSG00000143376	SNX27	Adipose_Subcutaneous	distal	0.02	0.375
ENSG00000130762	ARHGEF16	Adipose_Visceral_Omentum	female	-0.18	0.375
ENSG00000124019	FAM124B	Adipose_Subcutaneous	colon	0.04	0.375
ENSG00000185507	IRF7	Adipose_Subcutaneous	colon	0.09	0.375
ENSG00000091428	RAPGEF4	Colon_Sigmoid	female	-0.05	0.375
ENSG00000189308	LIN54	Colon_Transverse	rectal	-0.26	0.375
ENSG00000163597	SNHG16	Colon_Sigmoid	proximal	-0.11	0.375
ENSG00000048140	TSPAN17	Adipose_Visceral_Omentum	male	-0.03	0.375
ENSG00000224389	C4B	Adipose_Subcutaneous	male	0.03	0.375
ENSG00000162843	WDR64	Colon_Sigmoid	rectal	0.11	0.375
ENSG00000108510	MED13	Colon_Transverse	proximal	-0.06	0.375
ENSG00000178878	APOLD1	Cells_EBV-transformed_lymphocytes	colon	0.02	0.375
ENSG00000007541	PIGQ	Adipose_Visceral_Omentum	female	-0.07	0.375
ENSG00000225361	PPP1R26-AS1	Adipose_Visceral_Omentum	female	0.07	0.375
ENSG00000003056	M6PR	Whole_Blood	female	0.03	0.375
ENSG00000132256	TRIM5	Colon_Transverse	rectal	-0.09	0.375
ENSG00000134827	TCN1	Whole_Blood	distal	-0.08	0.375
ENSG00000163689	C3orf67	Colon_Sigmoid	colon	-0.06	0.375
ENSG00000169126	ARMC4	Colon_Sigmoid	overall	0.06	0.375
ENSG00000163607	GTPBP8	Adipose_Subcutaneous	proximal	0.05	0.375
ENSG00000124839	RAB17	Adipose_Subcutaneous	proximal	0.11	0.375
ENSG00000100605	ITPK1	Colon_Transverse	distal	0.13	0.375
ENSG00000164404	GDF9	Cells_EBV-transformed_lymphocytes	distal	-0.02	0.375
ENSG00000143436	MRPL9	Adipose_Visceral_Omentum	male	0.05	0.375
ENSG00000267040	AC027097.1	Colon_Transverse	distal	-0.08	0.375
ENSG00000173915	ATP5MD	Colon_Transverse	overall	-0.05	0.375
ENSG00000155011	DKK2	Colon_Sigmoid	colon	0.02	0.375
ENSG00000214530	STARD10	Adipose_Subcutaneous	male	0.02	0.375
ENSG00000263753	LINC00667	Adipose_Visceral_Omentum	distal	0.01	0.375
ENSG00000104324	CPQ	Adipose_Subcutaneous	distal	0.03	0.375
ENSG00000272360	AC116036.2	Adipose_Visceral_Omentum	colon	-0.02	0.375
ENSG00000198951	NAGA	Cells_EBV-transformed_lymphocytes	colon	0.02	0.375
ENSG00000169469	SPRR1B	Adipose_Subcutaneous	distal	-0.13	0.375
ENSG00000259407	AC021739.2	Adipose_Subcutaneous	rectal	0.12	0.375
ENSG00000185864	NPIPB4	Whole_Blood	proximal	-0.05	0.375
ENSG00000271452	AC005034.5	Cells_EBV-transformed_lymphocytes	female	-0.04	0.375
ENSG00000153898	MCOLN2	Colon_Transverse	colon	0.02	0.375
ENSG00000177721	ANXA2R	Adipose_Subcutaneous	colon	-0.06	0.375
ENSG00000182463	TSHZ2	Whole_Blood	proximal	0.11	0.375
ENSG00000106701	FSD1L	Whole_Blood	overall	-0.07	0.375
ENSG00000231050	AL109917.1	Adipose_Subcutaneous	distal	-0.03	0.375
ENSG00000006459	KDM7A	Adipose_Visceral_Omentum	overall	0.11	0.375
ENSG00000168944	CEP120	Colon_Sigmoid	distal	-0.07	0.375
ENSG00000151233	GXYLT1	Colon_Sigmoid	distal	-0.05	0.375
ENSG00000275764	AC092747.4	Adipose_Subcutaneous	overall	-0.03	0.375
ENSG00000205038	PKHD1L1	Cells_EBV-transformed_lymphocytes	proximal	0.02	0.375
ENSG00000187699	C2orf88	Adipose_Subcutaneous	colon	0.04	0.375
ENSG00000236532	LINC01695	Colon_Transverse	proximal	-0.1	0.375
ENSG00000130592	LSP1	Colon_Sigmoid	colon	0.08	0.375
ENSG00000085465	OVGP1	Adipose_Subcutaneous	overall	0.02	0.375
ENSG00000197903	HIST1H2BK	Colon_Sigmoid	male	-0.24	0.375
ENSG00000133193	FAM104A	Colon_Sigmoid	distal	0.1	0.375
ENSG00000088812	ATRN	Adipose_Visceral_Omentum	proximal	-0.12	0.375
ENSG00000173660	UQCRH	Adipose_Visceral_Omentum	distal	0.03	0.375
ENSG00000160961	ZNF333	Adipose_Subcutaneous	overall	-0.02	0.375
ENSG00000173156	RHOD	Whole_Blood	overall	0.9	0.375
ENSG00000272711	AC019069.1	Cells_EBV-transformed_lymphocytes	female	0.07	0.375
ENSG00000125375	DMAC2L	Colon_Transverse	distal	-0.04	0.375
ENSG00000154127	UBASH3B	Adipose_Visceral_Omentum	female	0.03	0.375
ENSG00000174469	CNTNAP2	Colon_Transverse	colon	-0.09	0.375
ENSG00000273311	DGCR11	Whole_Blood	female	0.02	0.375
ENSG00000105327	BBC3	Whole_Blood	male	0.06	0.375
ENSG00000234741	GAS5	Colon_Transverse	overall	-0.03	0.375
ENSG00000049283	EPN3	Colon_Sigmoid	proximal	0.04	0.375
ENSG00000167397	VKORC1	Colon_Sigmoid	colon	0.03	0.375
ENSG00000181856	SLC2A4	Adipose_Subcutaneous	colon	0.29	0.375
ENSG00000132478	UNK	Whole_Blood	colon	0.05	0.375
ENSG00000143951	WDPCP	Adipose_Visceral_Omentum	overall	0.02	0.375
ENSG00000131370	SH3BP5	Colon_Sigmoid	rectal	0.15	0.375
ENSG00000172379	ARNT2	Colon_Sigmoid	overall	-0.02	0.375
ENSG00000137409	MTCH1	Colon_Sigmoid	colon	-0.13	0.375
ENSG00000180340	FZD2	Whole_Blood	overall	-0.03	0.375
ENSG00000163491	NEK10	Colon_Sigmoid	colon	-0.1	0.375
ENSG00000114346	ECT2	Adipose_Subcutaneous	overall	0.07	0.375
ENSG00000254777	AC022182.1	Colon_Transverse	female	-0.06	0.375
ENSG00000163607	GTPBP8	Whole_Blood	proximal	0.05	0.375
ENSG00000204314	PRRT1	Colon_Transverse	proximal	0.04	0.375
ENSG00000133812	SBF2	Whole_Blood	rectal	-0.04	0.375
ENSG00000170852	KBTBD2	Colon_Sigmoid	male	0.12	0.375
ENSG00000221887	HMSD	Adipose_Subcutaneous	rectal	18.33	0.375
ENSG00000159658	EFCAB14	Adipose_Visceral_Omentum	colon	-0.12	0.375
ENSG00000274070	CASTOR2	Cells_EBV-transformed_lymphocytes	male	-0.33	0.375
ENSG00000166598	HSP90B1	Cells_EBV-transformed_lymphocytes	proximal	-2.98	0.375
ENSG00000159658	EFCAB14	Colon_Sigmoid	colon	-0.09	0.375
ENSG00000274070	CASTOR2	Colon_Sigmoid	male	-0.28	0.375
ENSG00000121644	DESI2	Colon_Transverse	distal	0.03	0.375
ENSG00000141431	ASXL3	Colon_Transverse	female	0.06	0.375
ENSG00000197713	RPE	Colon_Transverse	distal	-0.09	0.375
ENSG00000138085	ATRAID	Colon_Sigmoid	distal	0.03	0.375
ENSG00000118729	CASQ2	Colon_Transverse	overall	0.02	0.375
ENSG00000267680	ZNF224	Adipose_Visceral_Omentum	rectal	0.1	0.375
ENSG00000135916	ITM2C	Adipose_Visceral_Omentum	rectal	0.1	0.375
ENSG00000188868	ZNF563	Colon_Sigmoid	male	-0.06	0.375
ENSG00000271855	AC073195.1	Adipose_Visceral_Omentum	male	-0.06	0.375
ENSG00000102858	MGRN1	Whole_Blood	distal	0.02	0.375
ENSG00000158445	KCNB1	Adipose_Subcutaneous	male	0.06	0.375
ENSG00000275401	AL391095.3	Adipose_Subcutaneous	female	0.04	0.375
ENSG00000106992	AK1	Adipose_Visceral_Omentum	male	0.09	0.375
ENSG00000128604	IRF5	Adipose_Visceral_Omentum	overall	-0.02	0.375
ENSG00000267199	AP001029.2	Adipose_Visceral_Omentum	distal	-0.01	0.375
ENSG00000181856	SLC2A4	Adipose_Visceral_Omentum	colon	0.33	0.375
ENSG00000071462	BUD23	Adipose_Subcutaneous	rectal	0.08	0.375
ENSG00000204971	AP000812.1	Adipose_Subcutaneous	proximal	-0.19	0.375
ENSG00000172985	SH3RF3	Colon_Sigmoid	rectal	0.07	0.375
ENSG00000095321	CRAT	Colon_Sigmoid	rectal	0.03	0.375
ENSG00000267480	AP001542.3	Adipose_Visceral_Omentum	rectal	-0.04	0.375
ENSG00000206344	HCG27	Adipose_Subcutaneous	male	0.02	0.375
ENSG00000277782	AC068870.2	Whole_Blood	rectal	-0.03	0.375
ENSG00000177685	CRACR2B	Adipose_Subcutaneous	overall	-0.02	0.375
ENSG00000176974	SHMT1	Colon_Sigmoid	overall	-0.01	0.375
ENSG00000256574	OR13A1	Colon_Sigmoid	distal	-0.14	0.375
ENSG00000165511	C10orf25	Colon_Sigmoid	proximal	0.03	0.375
ENSG00000151704	KCNJ1	Adipose_Visceral_Omentum	male	0.06	0.375
ENSG00000164758	MED30	Adipose_Visceral_Omentum	male	0.07	0.375
ENSG00000155097	ATP6V1C1	Colon_Transverse	female	-0.07	0.375
ENSG00000100162	CENPM	Colon_Transverse	male	-0.07	0.375
ENSG00000099308	MAST3	Adipose_Subcutaneous	overall	0.09	0.375
ENSG00000163516	ANKZF1	Colon_Sigmoid	proximal	-0.15	0.375
ENSG00000235532	LINC00402	Whole_Blood	proximal	0.06	0.375
ENSG00000219545	UMAD1	Whole_Blood	female	-0.07	0.375
ENSG00000223802	CERS1	Adipose_Subcutaneous	distal	0.13	0.375
ENSG00000099822	HCN2	Cells_EBV-transformed_lymphocytes	overall	0.05	0.375
ENSG00000186026	ZNF284	Colon_Sigmoid	colon	-0.04	0.375
ENSG00000102924	CBLN1	Colon_Sigmoid	rectal	-0.08	0.375
ENSG00000064300	NGFR	Adipose_Subcutaneous	female	-0.06	0.375
ENSG00000143374	TARS2	Adipose_Subcutaneous	male	0.03	0.375
ENSG00000247572	CKMT2-AS1	Adipose_Subcutaneous	overall	0.01	0.375
ENSG00000114857	NKTR	Colon_Transverse	overall	0.02	0.375
ENSG00000164080	RAD54L2	Cells_EBV-transformed_lymphocytes	overall	-0.05	0.375
ENSG00000091622	PITPNM3	Colon_Sigmoid	male	0.15	0.375
ENSG00000151834	GABRA2	Adipose_Visceral_Omentum	male	-0.04	0.375
ENSG00000125648	SLC25A23	Adipose_Visceral_Omentum	overall	-0.08	0.375
ENSG00000177595	PIDD1	Cells_EBV-transformed_lymphocytes	male	-0.02	0.375
ENSG00000231760	AL355312.2	Adipose_Subcutaneous	female	0.01	0.375
ENSG00000273084	AC092171.5	Colon_Transverse	male	0.06	0.375
ENSG00000232931	LINC00342	Adipose_Visceral_Omentum	colon	0.13	0.375
ENSG00000233621	LINC01137	Colon_Sigmoid	distal	0.02	0.375
ENSG00000231760	AL355312.2	Colon_Transverse	rectal	0.02	0.375
ENSG00000267130	AC008738.2	Colon_Transverse	rectal	-0.08	0.375
ENSG00000136238	RAC1	Adipose_Visceral_Omentum	proximal	-0.05	0.375
ENSG00000228570	NUTM2E	Adipose_Visceral_Omentum	rectal	-0.03	0.375
ENSG00000104321	TRPA1	Adipose_Visceral_Omentum	overall	0.08	0.375
ENSG00000280543	ASAP1-IT2	Colon_Transverse	rectal	0.09	0.375
ENSG00000164609	SLU7	Colon_Sigmoid	distal	-0.04	0.375
ENSG00000141391	PRELID3A	Colon_Transverse	proximal	-0.02	0.375
ENSG00000151461	UPF2	Adipose_Visceral_Omentum	rectal	-0.08	0.375
ENSG00000175352	NRIP3	Colon_Transverse	colon	-0.04	0.375
ENSG00000006695	COX10	Colon_Transverse	overall	-0.04	0.375
ENSG00000174917	MICOS13	Whole_Blood	rectal	-0.24	0.375
ENSG00000181649	PHLDA2	Whole_Blood	rectal	-0.03	0.375
ENSG00000010704	HFE	Adipose_Visceral_Omentum	overall	-0.02	0.375
ENSG00000259673	IQCH-AS1	Adipose_Subcutaneous	female	0.02	0.375
ENSG00000205710	C17orf107	Whole_Blood	male	-0.02	0.375
ENSG00000231500	RPS18	Adipose_Visceral_Omentum	proximal	0.1	0.375
ENSG00000123975	CKS2	Adipose_Subcutaneous	distal	-0.03	0.375
ENSG00000110693	SOX6	Adipose_Subcutaneous	overall	-0.09	0.375
ENSG00000266074	BAHCC1	Whole_Blood	proximal	0.05	0.375
ENSG00000093072	ADA2	Adipose_Subcutaneous	colon	-0.01	0.375
ENSG00000156968	MPV17L	Adipose_Visceral_Omentum	male	0.02	0.375
ENSG00000183484	GPR132	Colon_Sigmoid	rectal	0.06	0.375
ENSG00000136270	TBRG4	Colon_Sigmoid	proximal	-0.03	0.375
ENSG00000156510	HKDC1	Adipose_Visceral_Omentum	rectal	0.09	0.375
ENSG00000226944	AL031847.1	Adipose_Subcutaneous	rectal	0.05	0.375
ENSG00000083828	ZNF586	Whole_Blood	overall	-0.03	0.375
ENSG00000198933	TBKBP1	Colon_Transverse	proximal	0.03	0.375
ENSG00000197599	CCDC154	Colon_Sigmoid	proximal	-0.03	0.375
ENSG00000157107	FCHO2	Adipose_Subcutaneous	distal	-0.03	0.375
ENSG00000166483	WEE1	Colon_Sigmoid	female	-0.09	0.375
ENSG00000129534	MIS18BP1	Adipose_Subcutaneous	male	0.04	0.375
ENSG00000106069	CHN2	Colon_Transverse	rectal	-0.04	0.375
ENSG00000160293	VAV2	Whole_Blood	distal	-0.05	0.375
ENSG00000182979	MTA1	Adipose_Visceral_Omentum	rectal	0.19	0.375
ENSG00000167799	NUDT8	Adipose_Visceral_Omentum	distal	-0.07	0.375
ENSG00000163637	PRICKLE2	Adipose_Visceral_Omentum	rectal	0.19	0.375
ENSG00000265817	FSBP	Cells_EBV-transformed_lymphocytes	colon	-0.38	0.375
ENSG00000007520	TSR3	Whole_Blood	proximal	-1.17	0.375
ENSG00000165487	MICU2	Colon_Sigmoid	proximal	0.37	0.376
ENSG00000154065	ANKRD29	Adipose_Subcutaneous	distal	0.08	0.376
ENSG00000188895	MSL1	Adipose_Visceral_Omentum	colon	-0.02	0.376
ENSG00000167914	GSDMA	Colon_Transverse	distal	-0.02	0.376
ENSG00000240207	AC080013.1	Adipose_Visceral_Omentum	colon	-0.02	0.376
ENSG00000138468	SENP7	Adipose_Visceral_Omentum	overall	-0.02	0.376
ENSG00000162337	LRP5	Adipose_Visceral_Omentum	distal	-0.19	0.376
ENSG00000277879	AL391988.1	Cells_EBV-transformed_lymphocytes	female	0.03	0.376
ENSG00000174233	ADCY6	Adipose_Visceral_Omentum	proximal	0.28	0.376
ENSG00000002933	TMEM176A	Adipose_Visceral_Omentum	male	0.02	0.376
ENSG00000081237	PTPRC	Colon_Transverse	female	0.04	0.376
ENSG00000104064	GABPB1	Colon_Sigmoid	female	0.03	0.376
ENSG00000105963	ADAP1	Whole_Blood	distal	-0.02	0.376
ENSG00000176928	GCNT4	Colon_Transverse	male	0.11	0.376
ENSG00000196358	NTNG2	Cells_EBV-transformed_lymphocytes	rectal	0.04	0.376
ENSG00000181135	ZNF707	Adipose_Visceral_Omentum	male	-0.05	0.376
ENSG00000249664	AC027338.1	Adipose_Subcutaneous	distal	-0.04	0.376
ENSG00000132205	EMILIN2	Adipose_Subcutaneous	male	0.05	0.376
ENSG00000136875	PRPF4	Adipose_Subcutaneous	rectal	0.02	0.376
ENSG00000260877	AP005233.2	Adipose_Subcutaneous	proximal	0.04	0.376
ENSG00000226696	LENG8-AS1	Adipose_Visceral_Omentum	male	-0.04	0.376
ENSG00000224259	LINC01133	Adipose_Subcutaneous	proximal	0.04	0.376
ENSG00000257261	AC008014.1	Colon_Sigmoid	female	0.02	0.376
ENSG00000273035	AC007684.2	Adipose_Visceral_Omentum	distal	-0.07	0.376
ENSG00000162066	AMDHD2	Colon_Sigmoid	male	-0.05	0.376
ENSG00000185324	CDK10	Cells_EBV-transformed_lymphocytes	proximal	-0.04	0.376
ENSG00000175197	DDIT3	Colon_Transverse	male	-0.13	0.376
ENSG00000066230	SLC9A3	Adipose_Visceral_Omentum	colon	-0.01	0.376
ENSG00000272732	AC004982.1	Adipose_Visceral_Omentum	rectal	0.05	0.376
ENSG00000187144	SPATA21	Adipose_Subcutaneous	rectal	0.1	0.376
ENSG00000124942	AHNAK	Whole_Blood	female	-0.09	0.376
ENSG00000173465	ZNRD2	Adipose_Subcutaneous	distal	0.11	0.376
ENSG00000272760	AC093726.1	Colon_Sigmoid	female	0.04	0.376
ENSG00000099821	POLRMT	Adipose_Subcutaneous	male	-0.12	0.376
ENSG00000104738	MCM4	Cells_EBV-transformed_lymphocytes	proximal	-0.03	0.376
ENSG00000111962	UST	Whole_Blood	overall	-0.03	0.376
ENSG00000272529	AC090948.3	Colon_Transverse	distal	-0.07	0.376
ENSG00000248866	USP46-AS1	Cells_EBV-transformed_lymphocytes	proximal	0.06	0.376
ENSG00000198216	CACNA1E	Colon_Sigmoid	rectal	-0.15	0.376
ENSG00000171621	SPSB1	Adipose_Subcutaneous	male	0.21	0.376
ENSG00000163795	ZNF513	Adipose_Subcutaneous	rectal	-0.16	0.376
ENSG00000001084	GCLC	Adipose_Subcutaneous	rectal	0.05	0.376
ENSG00000271716	AC022001.2	Adipose_Subcutaneous	female	0.03	0.376
ENSG00000233942	AC004012.1	Colon_Transverse	rectal	-0.02	0.376
ENSG00000249252	AC098829.1	Whole_Blood	female	0.09	0.376
ENSG00000184949	FAM227A	Colon_Transverse	colon	-0.08	0.376
ENSG00000104047	DTWD1	Adipose_Visceral_Omentum	overall	-0.11	0.376
ENSG00000140511	HAPLN3	Colon_Transverse	male	-0.04	0.376
ENSG00000078549	ADCYAP1R1	Adipose_Subcutaneous	distal	-0.09	0.376
ENSG00000075407	ZNF37A	Adipose_Visceral_Omentum	overall	0.12	0.376
ENSG00000141519	CCDC40	Adipose_Subcutaneous	proximal	-0.02	0.376
ENSG00000132465	JCHAIN	Adipose_Visceral_Omentum	male	0.63	0.376
ENSG00000164761	TNFRSF11B	Adipose_Visceral_Omentum	rectal	-0.2	0.376
ENSG00000249859	PVT1	Cells_EBV-transformed_lymphocytes	rectal	0.2	0.376
ENSG00000129460	NGDN	Adipose_Subcutaneous	male	-0.08	0.376
ENSG00000232912	RERE-AS1	Colon_Transverse	overall	0.03	0.376
ENSG00000156398	SFXN2	Whole_Blood	distal	-0.03	0.376
ENSG00000165568	AKR1E2	Colon_Transverse	male	0.03	0.376
ENSG00000113597	TRAPPC13	Whole_Blood	male	-0.09	0.376
ENSG00000122674	CCZ1	Cells_EBV-transformed_lymphocytes	rectal	0.02	0.376
ENSG00000142544	CTU1	Adipose_Visceral_Omentum	female	0.04	0.376
ENSG00000177169	ULK1	Colon_Transverse	rectal	-0.08	0.376
ENSG00000111879	FAM184A	Adipose_Subcutaneous	overall	0.01	0.376
ENSG00000230289	AL358781.2	Colon_Sigmoid	overall	-0.05	0.376
ENSG00000128645	HOXD1	Adipose_Subcutaneous	female	0.04	0.376
ENSG00000244479	OR2A1-AS1	Adipose_Subcutaneous	proximal	-0.03	0.376
ENSG00000163684	RPP14	Whole_Blood	distal	-0.04	0.376
ENSG00000253741	LNCOC1	Adipose_Subcutaneous	colon	0.02	0.376
ENSG00000101265	RASSF2	Whole_Blood	male	-0.06	0.376
ENSG00000127124	HIVEP3	Colon_Sigmoid	rectal	-0.3	0.376
ENSG00000273449	AC093788.1	Colon_Sigmoid	overall	0.01	0.376
ENSG00000256574	OR13A1	Cells_EBV-transformed_lymphocytes	male	-0.04	0.376
ENSG00000001631	KRIT1	Colon_Transverse	distal	0.08	0.376
ENSG00000100325	ASCC2	Adipose_Subcutaneous	distal	-0.29	0.376
ENSG00000197183	NOL4L	Whole_Blood	proximal	-0.05	0.376
ENSG00000141385	AFG3L2	Cells_EBV-transformed_lymphocytes	rectal	0.04	0.376
ENSG00000063854	HAGH	Colon_Sigmoid	distal	0.02	0.376
ENSG00000236078	LINC01447	Colon_Sigmoid	male	0.04	0.376
ENSG00000113558	SKP1	Adipose_Subcutaneous	female	-0.12	0.376
ENSG00000171763	SPATA5L1	Adipose_Subcutaneous	overall	-0.01	0.376
ENSG00000233421	LINC01783	Adipose_Visceral_Omentum	colon	0.21	0.376
ENSG00000189269	DRICH1	Adipose_Visceral_Omentum	colon	-0.01	0.376
ENSG00000113319	RASGRF2	Adipose_Subcutaneous	male	-0.04	0.376
ENSG00000153774	CFDP1	Cells_EBV-transformed_lymphocytes	overall	0.03	0.376
ENSG00000244482	LILRA6	Colon_Sigmoid	proximal	-0.03	0.376
ENSG00000131732	ZCCHC9	Adipose_Visceral_Omentum	female	0.05	0.376
ENSG00000081320	STK17B	Whole_Blood	female	-0.05	0.376
ENSG00000235072	AC012074.1	Adipose_Subcutaneous	male	-0.06	0.376
ENSG00000256660	CLEC12B	Adipose_Subcutaneous	rectal	-0.02	0.376
ENSG00000187122	SLIT1	Cells_EBV-transformed_lymphocytes	overall	0.02	0.376
ENSG00000103226	NOMO3	Cells_EBV-transformed_lymphocytes	overall	0.07	0.376
ENSG00000221838	AP4M1	Cells_EBV-transformed_lymphocytes	overall	-0.02	0.376
ENSG00000006638	TBXA2R	Adipose_Subcutaneous	proximal	-0.29	0.376
ENSG00000165475	CRYL1	Whole_Blood	male	-0.04	0.376
ENSG00000266896	AL354892.3	Colon_Transverse	proximal	-0.05	0.376
ENSG00000178093	TSSK6	Colon_Transverse	male	0.04	0.376
ENSG00000276449	AC004076.2	Cells_EBV-transformed_lymphocytes	male	0.02	0.376
ENSG00000090905	TNRC6A	Whole_Blood	proximal	0.03	0.376
ENSG00000198838	RYR3	Adipose_Visceral_Omentum	rectal	0.15	0.376
ENSG00000233927	RPS28	Whole_Blood	proximal	0.02	0.376
ENSG00000278769	AC090510.3	Cells_EBV-transformed_lymphocytes	rectal	-0.07	0.376
ENSG00000180071	ANKRD18A	Colon_Transverse	female	0.03	0.376
ENSG00000137757	CASP5	Whole_Blood	male	-0.07	0.376
ENSG00000068796	KIF2A	Cells_EBV-transformed_lymphocytes	overall	-0.04	0.376
ENSG00000178075	GRAMD1C	Whole_Blood	distal	0.04	0.376
ENSG00000105849	TWISTNB	Colon_Sigmoid	female	0.05	0.376
ENSG00000111752	PHC1	Whole_Blood	female	-0.03	0.376
ENSG00000163635	ATXN7	Adipose_Visceral_Omentum	colon	-0.25	0.376
ENSG00000120925	RNF170	Whole_Blood	female	0.1	0.376
ENSG00000273142	LINC02604	Cells_EBV-transformed_lymphocytes	male	-0.02	0.376
ENSG00000066629	EML1	Adipose_Subcutaneous	rectal	0.06	0.376
ENSG00000196407	THEM5	Adipose_Visceral_Omentum	rectal	-0.06	0.376
ENSG00000134256	CD101	Whole_Blood	distal	0.02	0.376
ENSG00000141480	ARRB2	Whole_Blood	distal	-0.03	0.376
ENSG00000159263	SIM2	Colon_Transverse	female	-0.23	0.376
ENSG00000184743	ATL3	Adipose_Subcutaneous	overall	0.02	0.376
ENSG00000167778	SPRYD3	Adipose_Visceral_Omentum	distal	0.07	0.376
ENSG00000070770	CSNK2A2	Adipose_Subcutaneous	distal	0.06	0.376
ENSG00000259274	AC107241.1	Cells_EBV-transformed_lymphocytes	distal	-0.07	0.376
ENSG00000185610	DBX2	Colon_Sigmoid	proximal	0.02	0.376
ENSG00000226005	LINC02660	Adipose_Visceral_Omentum	colon	0.04	0.376
ENSG00000114346	ECT2	Colon_Transverse	rectal	0.12	0.376
ENSG00000170954	ZNF415	Whole_Blood	overall	-0.02	0.376
ENSG00000185442	FAM174B	Colon_Transverse	rectal	0.08	0.376
ENSG00000232977	LINC00327	Colon_Transverse	overall	0.11	0.376
ENSG00000131023	LATS1	Adipose_Visceral_Omentum	female	0.05	0.376
ENSG00000232859	LYRM9	Adipose_Subcutaneous	female	-0.02	0.376
ENSG00000100815	TRIP11	Whole_Blood	colon	-0.03	0.376
ENSG00000086544	ITPKC	Whole_Blood	male	0.03	0.376
ENSG00000198755	RPL10A	Cells_EBV-transformed_lymphocytes	colon	-0.03	0.376
ENSG00000198931	APRT	Colon_Transverse	distal	0.07	0.376
ENSG00000070748	CHAT	Colon_Transverse	overall	-0.06	0.376
ENSG00000125375	DMAC2L	Cells_EBV-transformed_lymphocytes	rectal	0.06	0.376
ENSG00000169871	TRIM56	Whole_Blood	female	-0.12	0.376
ENSG00000076864	RAP1GAP	Whole_Blood	male	-0.02	0.376
ENSG00000213927	CCL27	Adipose_Subcutaneous	proximal	-0.24	0.376
ENSG00000183011	NAA38	Colon_Transverse	overall	-0.06	0.376
ENSG00000229951	AC104695.2	Adipose_Subcutaneous	colon	0.11	0.376
ENSG00000196655	TRAPPC4	Cells_EBV-transformed_lymphocytes	female	0.01	0.376
ENSG00000227188	MGAT3-AS1	Colon_Transverse	colon	0.05	0.376
ENSG00000141994	DUS3L	Cells_EBV-transformed_lymphocytes	colon	-0.02	0.376
ENSG00000275902	AC139530.3	Colon_Sigmoid	colon	-0.07	0.376
ENSG00000270777	AL158042.1	Adipose_Visceral_Omentum	rectal	0.05	0.376
ENSG00000155368	DBI	Adipose_Subcutaneous	overall	0.05	0.376
ENSG00000163960	UBXN7	Cells_EBV-transformed_lymphocytes	proximal	0.02	0.376
ENSG00000125089	SH3TC1	Whole_Blood	rectal	-0.06	0.376
ENSG00000119537	KDSR	Colon_Transverse	male	0.03	0.376
ENSG00000234942	GRID1-AS1	Adipose_Subcutaneous	overall	0.14	0.376
ENSG00000237061	AC100823.1	Colon_Sigmoid	male	0.03	0.376
ENSG00000076984	MAP2K7	Adipose_Subcutaneous	rectal	0.29	0.376
ENSG00000144649	GASK1A	Colon_Transverse	overall	-0.06	0.376
ENSG00000125827	TMX4	Adipose_Subcutaneous	female	-0.05	0.376
ENSG00000165685	TMEM52B	Whole_Blood	colon	0.03	0.376
ENSG00000143178	TBX19	Adipose_Subcutaneous	overall	0.08	0.376
ENSG00000100029	PES1	Colon_Transverse	proximal	-0.05	0.376
ENSG00000205177	C11orf91	Colon_Sigmoid	male	0.06	0.376
ENSG00000261172	AC133919.2	Adipose_Subcutaneous	female	-0.1	0.376
ENSG00000213023	SYT3	Colon_Transverse	distal	0.06	0.376
ENSG00000146830	GIGYF1	Adipose_Subcutaneous	proximal	0.02	0.376
ENSG00000164181	ELOVL7	Adipose_Visceral_Omentum	rectal	0.17	0.376
ENSG00000131067	GGT7	Adipose_Visceral_Omentum	female	0.07	0.376
ENSG00000145734	BDP1	Colon_Transverse	overall	0.04	0.376
ENSG00000132406	TMEM128	Adipose_Visceral_Omentum	female	-0.02	0.376
ENSG00000120265	PCMT1	Adipose_Subcutaneous	proximal	-0.1	0.376
ENSG00000168152	THAP9	Cells_EBV-transformed_lymphocytes	rectal	-0.15	0.376
ENSG00000130935	NOL11	Colon_Transverse	female	-0.22	0.376
ENSG00000267097	SLC14A2-AS1	Adipose_Visceral_Omentum	proximal	-0.09	0.376
ENSG00000117597	UTP25	Colon_Transverse	colon	-0.04	0.376
ENSG00000256061	DNAAF4	Adipose_Visceral_Omentum	rectal	-0.05	0.376
ENSG00000274104	AC020910.5	Colon_Sigmoid	female	-0.13	0.376
ENSG00000125637	PSD4	Cells_EBV-transformed_lymphocytes	female	-0.01	0.376
ENSG00000103257	SLC7A5	Adipose_Visceral_Omentum	male	0.04	0.376
ENSG00000106615	RHEB	Adipose_Subcutaneous	female	-0.12	0.376
ENSG00000033170	FUT8	Adipose_Subcutaneous	rectal	0.11	0.376
ENSG00000197498	RPF2	Colon_Sigmoid	proximal	-0.03	0.376
ENSG00000206573	THUMPD3-AS1	Adipose_Visceral_Omentum	colon	0.03	0.376
ENSG00000168671	UGT3A2	Colon_Sigmoid	overall	-0.06	0.376
ENSG00000008128	CDK11A	Colon_Transverse	proximal	0.02	0.376
ENSG00000197568	HHLA3	Colon_Transverse	female	0.02	0.376
ENSG00000188825	LINC00910	Adipose_Visceral_Omentum	distal	0.14	0.376
ENSG00000280071	GATD3B	Cells_EBV-transformed_lymphocytes	proximal	-0.01	0.376
ENSG00000160352	ZNF714	Colon_Sigmoid	male	-0.04	0.376
ENSG00000121644	DESI2	Colon_Transverse	female	-0.03	0.376
ENSG00000165028	NIPSNAP3B	Adipose_Visceral_Omentum	rectal	-0.15	0.376
ENSG00000115364	MRPL19	Colon_Transverse	female	0.02	0.376
ENSG00000166439	RNF169	Whole_Blood	overall	-0.39	0.376
ENSG00000144161	ZC3H8	Colon_Transverse	overall	-0.06	0.376
ENSG00000140538	NTRK3	Colon_Sigmoid	distal	-0.07	0.376
ENSG00000053438	NNAT	Adipose_Subcutaneous	female	0.15	0.376
ENSG00000151575	TEX9	Colon_Sigmoid	female	0.08	0.376
ENSG00000100014	SPECC1L	Colon_Sigmoid	distal	0.07	0.376
ENSG00000168016	TRANK1	Colon_Sigmoid	distal	0.19	0.376
ENSG00000122483	CCDC18	Adipose_Subcutaneous	female	-0.05	0.376
ENSG00000182134	TDRKH	Cells_EBV-transformed_lymphocytes	rectal	-0.04	0.376
ENSG00000092841	MYL6	Adipose_Visceral_Omentum	female	-0.26	0.376
ENSG00000213853	EMP2	Adipose_Visceral_Omentum	distal	0.07	0.376
ENSG00000104413	ESRP1	Colon_Sigmoid	colon	0.08	0.376
ENSG00000273008	AC010864.1	Adipose_Visceral_Omentum	female	0.06	0.376
ENSG00000158428	CATIP	Whole_Blood	proximal	-0.03	0.376
ENSG00000090266	NDUFB2	Cells_EBV-transformed_lymphocytes	distal	-0.06	0.376
ENSG00000021776	AQR	Cells_EBV-transformed_lymphocytes	rectal	-0.05	0.376
ENSG00000259772	AC012236.1	Adipose_Subcutaneous	rectal	0.11	0.376
ENSG00000108590	MED31	Colon_Sigmoid	colon	0.05	0.376
ENSG00000158805	ZNF276	Whole_Blood	rectal	-0.06	0.376
ENSG00000143850	PLEKHA6	Adipose_Subcutaneous	overall	0.03	0.376
ENSG00000273797	AL133445.2	Colon_Sigmoid	female	0.25	0.376
ENSG00000271856	LINC01215	Whole_Blood	rectal	0.1	0.376
ENSG00000153015	CWC27	Adipose_Visceral_Omentum	proximal	0.25	0.376
ENSG00000115446	UNC50	Whole_Blood	colon	-0.1	0.376
ENSG00000227014	AC007285.1	Adipose_Visceral_Omentum	rectal	0.1	0.376
ENSG00000183773	AIFM3	Adipose_Subcutaneous	distal	-0.07	0.376
ENSG00000111199	TRPV4	Colon_Sigmoid	colon	0.05	0.376
ENSG00000170222	ADPRM	Colon_Sigmoid	colon	0.04	0.376
ENSG00000197980	LEKR1	Adipose_Subcutaneous	male	0.04	0.376
ENSG00000225213	AC073367.1	Colon_Transverse	rectal	-0.03	0.376
ENSG00000168237	GLYCTK	Cells_EBV-transformed_lymphocytes	overall	0.03	0.376
ENSG00000180539	C9orf139	Adipose_Subcutaneous	rectal	0.09	0.376
ENSG00000084674	APOB	Adipose_Visceral_Omentum	colon	0.05	0.376
ENSG00000196456	ZNF775	Whole_Blood	overall	0.06	0.376
ENSG00000259291	ZNF710-AS1	Whole_Blood	female	-0.04	0.376
ENSG00000161888	SPC24	Colon_Sigmoid	rectal	0.07	0.376
ENSG00000133962	CATSPERB	Cells_EBV-transformed_lymphocytes	proximal	0.05	0.376
ENSG00000250490	LINC02145	Colon_Sigmoid	rectal	-0.02	0.376
ENSG00000247287	AL359220.1	Colon_Sigmoid	overall	0.24	0.376
ENSG00000149346	SLX4IP	Adipose_Visceral_Omentum	male	-0.04	0.376
ENSG00000126106	TMEM53	Whole_Blood	overall	0.09	0.376
ENSG00000183798	EMILIN3	Colon_Sigmoid	overall	0.03	0.376
ENSG00000138039	LHCGR	Adipose_Subcutaneous	overall	-0.02	0.376
ENSG00000141179	PCTP	Whole_Blood	distal	-0.11	0.376
ENSG00000112769	LAMA4	Adipose_Subcutaneous	distal	0.11	0.376
ENSG00000148795	CYP17A1	Adipose_Subcutaneous	rectal	-0.14	0.376
ENSG00000047579	DTNBP1	Adipose_Subcutaneous	rectal	-0.04	0.376
ENSG00000114302	PRKAR2A	Adipose_Subcutaneous	male	-0.07	0.376
ENSG00000154814	OXNAD1	Adipose_Visceral_Omentum	male	-0.05	0.376
ENSG00000197008	ZNF138	Cells_EBV-transformed_lymphocytes	female	-0.07	0.376
ENSG00000007341	ST7L	Colon_Transverse	overall	-0.01	0.376
ENSG00000151287	TEX30	Whole_Blood	distal	0.04	0.376
ENSG00000239900	ADSL	Colon_Sigmoid	male	0.1	0.376
ENSG00000154269	ENPP3	Whole_Blood	female	-0.22	0.376
ENSG00000198952	SMG5	Whole_Blood	rectal	0.01	0.376
ENSG00000197183	NOL4L	Colon_Transverse	distal	-0.06	0.376
ENSG00000075234	TTC38	Colon_Transverse	colon	0.03	0.376
ENSG00000040199	PHLPP2	Colon_Transverse	rectal	-0.03	0.376
ENSG00000008324	SS18L2	Colon_Sigmoid	colon	-0.07	0.376
ENSG00000181894	ZNF329	Adipose_Subcutaneous	distal	0.08	0.376
ENSG00000107874	CUEDC2	Adipose_Subcutaneous	colon	0.06	0.376
ENSG00000178445	GLDC	Adipose_Visceral_Omentum	female	-0.06	0.376
ENSG00000256006	AC084117.1	Whole_Blood	colon	0.08	0.376
ENSG00000158864	NDUFS2	Adipose_Visceral_Omentum	overall	-0.03	0.376
ENSG00000197077	KIAA1671	Whole_Blood	colon	-0.04	0.376
ENSG00000122033	MTIF3	Whole_Blood	male	-0.04	0.376
ENSG00000081148	IMPG2	Whole_Blood	rectal	-0.1	0.376
ENSG00000188321	ZNF559	Cells_EBV-transformed_lymphocytes	male	-0.02	0.376
ENSG00000100532	CGRRF1	Colon_Transverse	distal	-0.07	0.376
ENSG00000119574	ZBTB45	Adipose_Subcutaneous	female	0.07	0.376
ENSG00000275601	AC011330.2	Adipose_Subcutaneous	male	0.03	0.376
ENSG00000249685	AC079921.2	Adipose_Visceral_Omentum	proximal	-0.05	0.376
ENSG00000113575	PPP2CA	Colon_Transverse	male	-0.13	0.376
ENSG00000242220	TCP10L	Colon_Transverse	rectal	0.04	0.376
ENSG00000089505	CMTM1	Whole_Blood	colon	0.07	0.376
ENSG00000236154	AL450311.1	Adipose_Visceral_Omentum	proximal	0.05	0.376
ENSG00000187790	FANCM	Colon_Sigmoid	female	3.68	0.376
ENSG00000116329	OPRD1	Whole_Blood	overall	1.72	0.376
ENSG00000124253	PCK1	Adipose_Visceral_Omentum	female	0.11	0.376
ENSG00000198574	SH2D1B	Colon_Transverse	male	0.08	0.376
ENSG00000277117	FP565260.3	Adipose_Visceral_Omentum	distal	-0.02	0.376
ENSG00000111729	CLEC4A	Adipose_Subcutaneous	proximal	-0.08	0.376
ENSG00000278071	AL161669.3	Colon_Transverse	male	0.05	0.376
ENSG00000270105	AC136475.8	Cells_EBV-transformed_lymphocytes	colon	-0.03	0.376
ENSG00000167633	KIR3DL1	Whole_Blood	distal	0.08	0.376
ENSG00000204248	COL11A2	Adipose_Visceral_Omentum	proximal	-0.03	0.376
ENSG00000276968	AL158196.1	Whole_Blood	overall	-0.09	0.376
ENSG00000121577	POPDC2	Cells_EBV-transformed_lymphocytes	rectal	-0.03	0.376
ENSG00000172728	FUT10	Adipose_Subcutaneous	colon	-0.01	0.376
ENSG00000123454	DBH	Adipose_Visceral_Omentum	female	-0.03	0.376
ENSG00000174564	IL20RB	Whole_Blood	distal	0.06	0.376
ENSG00000168936	TMEM129	Adipose_Visceral_Omentum	colon	0.02	0.376
ENSG00000128045	RASL11B	Adipose_Visceral_Omentum	colon	0.07	0.376
ENSG00000263843	AC022211.2	Colon_Transverse	colon	0.05	0.376
ENSG00000197961	ZNF121	Cells_EBV-transformed_lymphocytes	overall	-0.06	0.376
ENSG00000278000	AC139100.2	Colon_Sigmoid	proximal	0.13	0.376
ENSG00000140374	ETFA	Cells_EBV-transformed_lymphocytes	rectal	-0.03	0.376
ENSG00000124701	APOBEC2	Colon_Sigmoid	overall	0.05	0.376
ENSG00000145649	GZMA	Adipose_Visceral_Omentum	female	-0.09	0.376
ENSG00000100347	SAMM50	Colon_Sigmoid	distal	-0.03	0.376
ENSG00000114841	DNAH1	Adipose_Visceral_Omentum	distal	0.06	0.376
ENSG00000087085	ACHE	Adipose_Subcutaneous	colon	0.04	0.376
ENSG00000115257	PCSK4	Cells_EBV-transformed_lymphocytes	proximal	-0.04	0.376
ENSG00000259070	LINC00639	Whole_Blood	male	0.05	0.376
ENSG00000113303	BTNL8	Adipose_Subcutaneous	overall	1.07	0.376
ENSG00000137135	ARHGEF39	Cells_EBV-transformed_lymphocytes	rectal	-0.05	0.376
ENSG00000114999	TTL	Colon_Transverse	proximal	-0.07	0.376
ENSG00000133574	GIMAP4	Colon_Transverse	male	-0.04	0.376
ENSG00000185340	GAS2L1	Colon_Transverse	rectal	-0.04	0.376
ENSG00000109519	GRPEL1	Adipose_Visceral_Omentum	overall	-0.03	0.376
ENSG00000110851	PRDM4	Adipose_Visceral_Omentum	colon	-0.03	0.376
ENSG00000109323	MANBA	Colon_Transverse	distal	-0.09	0.376
ENSG00000140905	GCSH	Adipose_Visceral_Omentum	distal	0.03	0.376
ENSG00000259129	LINC00648	Adipose_Subcutaneous	overall	0.06	0.376
ENSG00000100647	SUSD6	Adipose_Subcutaneous	proximal	0.07	0.376
ENSG00000118407	FILIP1	Adipose_Visceral_Omentum	rectal	0.05	0.376
ENSG00000090382	LYZ	Colon_Transverse	overall	-0.01	0.376
ENSG00000100228	RAB36	Colon_Transverse	distal	-0.04	0.376
ENSG00000103657	HERC1	Whole_Blood	female	0.03	0.376
ENSG00000185658	BRWD1	Colon_Sigmoid	distal	0.09	0.376
ENSG00000162576	MXRA8	Colon_Sigmoid	proximal	-0.08	0.376
ENSG00000114124	GRK7	Adipose_Subcutaneous	distal	0.17	0.376
ENSG00000136918	WDR38	Colon_Sigmoid	male	-0.08	0.376
ENSG00000255306	AC004923.4	Cells_EBV-transformed_lymphocytes	male	-0.08	0.376
ENSG00000236939	BAALC-AS2	Adipose_Visceral_Omentum	distal	0.28	0.376
ENSG00000042088	TDP1	Adipose_Subcutaneous	male	-0.04	0.376
ENSG00000256061	DNAAF4	Adipose_Subcutaneous	rectal	-0.05	0.376
ENSG00000272789	AC010976.2	Adipose_Subcutaneous	overall	-0.02	0.376
ENSG00000149313	AASDHPPT	Adipose_Visceral_Omentum	rectal	0.05	0.376
ENSG00000170448	NFXL1	Whole_Blood	male	0.01	0.376
ENSG00000263327	TAPT1-AS1	Adipose_Subcutaneous	distal	-0.02	0.376
ENSG00000106628	POLD2	Cells_EBV-transformed_lymphocytes	proximal	-0.05	0.376
ENSG00000047056	WDR37	Adipose_Visceral_Omentum	distal	0.05	0.376
ENSG00000180881	CAPS2	Adipose_Subcutaneous	colon	-0.02	0.376
ENSG00000137976	DNASE2B	Adipose_Subcutaneous	proximal	-0.16	0.376
ENSG00000271857	AL096865.1	Adipose_Visceral_Omentum	overall	-0.14	0.376
ENSG00000165661	QSOX2	Cells_EBV-transformed_lymphocytes	colon	-0.31	0.376
ENSG00000101224	CDC25B	Cells_EBV-transformed_lymphocytes	female	-0.1	0.376
ENSG00000226051	ZNF503-AS1	Colon_Sigmoid	female	0.07	0.376
ENSG00000156873	PHKG2	Colon_Transverse	female	-0.22	0.376
ENSG00000228302	AL512770.1	Whole_Blood	overall	0.11	0.376
ENSG00000185272	RBM11	Colon_Transverse	rectal	-0.04	0.376
ENSG00000272668	AL590560.3	Adipose_Subcutaneous	male	-0.01	0.376
ENSG00000183423	LRIT3	Colon_Sigmoid	female	-0.04	0.376
ENSG00000111981	ULBP1	Colon_Sigmoid	male	-0.05	0.376
ENSG00000168158	OR2C1	Adipose_Subcutaneous	proximal	-0.06	0.376
ENSG00000236104	ZBTB22	Colon_Sigmoid	colon	0.12	0.376
ENSG00000173171	MTX1	Colon_Transverse	distal	-0.16	0.376
ENSG00000082213	C5orf22	Adipose_Visceral_Omentum	colon	-0.04	0.376
ENSG00000115290	GRB14	Whole_Blood	colon	0.05	0.376
ENSG00000197808	ZNF461	Adipose_Visceral_Omentum	rectal	0.19	0.376
ENSG00000127054	INTS11	Cells_EBV-transformed_lymphocytes	proximal	0.09	0.376
ENSG00000196981	WDR5B	Adipose_Visceral_Omentum	overall	0.02	0.376
ENSG00000177981	ASB8	Whole_Blood	female	0.05	0.376
ENSG00000230836	LINC01293	Adipose_Visceral_Omentum	proximal	0.02	0.376
ENSG00000218537	MIF-AS1	Adipose_Subcutaneous	distal	0.01	0.376
ENSG00000137312	FLOT1	Adipose_Visceral_Omentum	male	0.03	0.376
ENSG00000197903	HIST1H2BK	Colon_Sigmoid	female	0.24	0.376
ENSG00000070061	ELP1	Adipose_Visceral_Omentum	rectal	-0.05	0.376
ENSG00000227199	ST7-AS1	Adipose_Visceral_Omentum	proximal	0.19	0.376
ENSG00000256223	ZNF10	Colon_Sigmoid	proximal	-0.04	0.376
ENSG00000185800	DMWD	Adipose_Visceral_Omentum	male	-0.03	0.376
ENSG00000233593	LINC02609	Colon_Transverse	male	0.05	0.376
ENSG00000136273	HUS1	Adipose_Visceral_Omentum	overall	-0.05	0.376
ENSG00000160199	PKNOX1	Adipose_Subcutaneous	distal	-0.2	0.376
ENSG00000149212	SESN3	Adipose_Subcutaneous	colon	0.09	0.376
ENSG00000185634	SHC4	Cells_EBV-transformed_lymphocytes	overall	-0.11	0.376
ENSG00000240053	LY6G5B	Colon_Sigmoid	female	-0.02	0.376
ENSG00000236200	KDM4A-AS1	Cells_EBV-transformed_lymphocytes	colon	0.04	0.376
ENSG00000198171	DDRGK1	Colon_Sigmoid	overall	0.05	0.376
ENSG00000130595	TNNT3	Whole_Blood	rectal	0.05	0.376
ENSG00000152766	ANKRD22	Colon_Sigmoid	proximal	0.05	0.376
ENSG00000167302	TEPSIN	Colon_Transverse	female	0.13	0.376
ENSG00000174791	RIN1	Whole_Blood	male	0.02	0.376
ENSG00000035115	SH3YL1	Cells_EBV-transformed_lymphocytes	male	-0.09	0.376
ENSG00000261587	TMEM249	Cells_EBV-transformed_lymphocytes	male	-0.05	0.376
ENSG00000185798	WDR53	Adipose_Visceral_Omentum	colon	0.09	0.376
ENSG00000176155	CCDC57	Adipose_Visceral_Omentum	distal	-0.02	0.376
ENSG00000259712	AC023906.5	Adipose_Subcutaneous	colon	-0.04	0.376
ENSG00000154832	CXXC1	Adipose_Subcutaneous	distal	0.04	0.376
ENSG00000276488	AC008735.4	Colon_Sigmoid	rectal	0.1	0.376
ENSG00000125449	ARMC7	Adipose_Visceral_Omentum	male	0.11	0.376
ENSG00000163702	IL17RC	Colon_Transverse	distal	0.03	0.376
ENSG00000168530	MYL1	Adipose_Visceral_Omentum	rectal	0.06	0.376
ENSG00000104064	GABPB1	Adipose_Subcutaneous	female	0.03	0.376
ENSG00000272456	AC087045.2	Cells_EBV-transformed_lymphocytes	distal	0.06	0.376
ENSG00000129116	PALLD	Adipose_Subcutaneous	proximal	-0.06	0.376
ENSG00000186594	MIR22HG	Colon_Sigmoid	female	0.04	0.376
ENSG00000137494	ANKRD42	Cells_EBV-transformed_lymphocytes	rectal	0.07	0.376
ENSG00000168528	SERINC2	Adipose_Subcutaneous	distal	0.06	0.376
ENSG00000276471	AC105265.4	Cells_EBV-transformed_lymphocytes	colon	-0.02	0.376
ENSG00000132749	TESMIN	Colon_Sigmoid	rectal	-0.04	0.376
ENSG00000162777	DENND2D	Colon_Transverse	overall	0.18	0.376
ENSG00000224790	AP000704.1	Colon_Sigmoid	distal	-0.03	0.376
ENSG00000187546	AGMO	Adipose_Visceral_Omentum	colon	-0.1	0.376
ENSG00000100344	PNPLA3	Colon_Transverse	proximal	0.17	0.376
ENSG00000134755	DSC2	Colon_Sigmoid	rectal	0.07	0.376
ENSG00000213213	CCDC183	Cells_EBV-transformed_lymphocytes	rectal	0.04	0.376
ENSG00000106258	CYP3A5	Colon_Transverse	colon	-0.04	0.376
ENSG00000150054	MPP7	Whole_Blood	male	0.05	0.376
ENSG00000145103	ILDR1	Colon_Transverse	proximal	-0.15	0.376
ENSG00000172954	LCLAT1	Cells_EBV-transformed_lymphocytes	rectal	-0.05	0.376
ENSG00000171135	JAGN1	Colon_Sigmoid	proximal	0.04	0.376
ENSG00000100302	RASD2	Adipose_Visceral_Omentum	rectal	-0.04	0.376
ENSG00000154188	ANGPT1	Colon_Transverse	rectal	0.12	0.376
ENSG00000169902	TPST1	Adipose_Subcutaneous	rectal	-0.08	0.376
ENSG00000183454	GRIN2A	Colon_Sigmoid	female	-0.06	0.376
ENSG00000149499	EML3	Colon_Sigmoid	rectal	-0.03	0.376
ENSG00000111725	PRKAB1	Colon_Sigmoid	overall	0.03	0.376
ENSG00000243415	AC107021.1	Adipose_Visceral_Omentum	male	0.08	0.376
ENSG00000104853	CLPTM1	Cells_EBV-transformed_lymphocytes	female	-0.04	0.376
ENSG00000100836	PABPN1	Adipose_Visceral_Omentum	distal	0.2	0.376
ENSG00000104081	BMF	Colon_Sigmoid	male	-0.07	0.376
ENSG00000132330	SCLY	Whole_Blood	male	0.09	0.376
ENSG00000174586	ZNF497	Colon_Sigmoid	proximal	-0.04	0.376
ENSG00000165617	DACT1	Adipose_Subcutaneous	colon	-0.03	0.376
ENSG00000162461	SLC25A34	Cells_EBV-transformed_lymphocytes	distal	-0.02	0.376
ENSG00000224877	NDUFAF8	Whole_Blood	distal	-0.25	0.376
ENSG00000213967	ZNF726	Adipose_Subcutaneous	rectal	-0.07	0.376
ENSG00000122420	PTGFR	Adipose_Visceral_Omentum	male	0.09	0.376
ENSG00000181827	RFX7	Whole_Blood	rectal	-0.04	0.376
ENSG00000099875	MKNK2	Whole_Blood	proximal	0.07	0.376
ENSG00000088833	NSFL1C	Adipose_Subcutaneous	male	-0.04	0.376
ENSG00000164053	ATRIP	Colon_Sigmoid	overall	0.41	0.376
ENSG00000111664	GNB3	Adipose_Visceral_Omentum	female	-0.02	0.376
ENSG00000152700	SAR1B	Adipose_Subcutaneous	male	0.05	0.376
ENSG00000247934	AC022364.1	Colon_Sigmoid	overall	-0.02	0.376
ENSG00000120899	PTK2B	Whole_Blood	male	0.04	0.376
ENSG00000118096	IFT46	Colon_Transverse	male	-0.02	0.376
ENSG00000261242	AL136038.3	Cells_EBV-transformed_lymphocytes	rectal	0.61	0.376
ENSG00000248636	AC002070.1	Adipose_Subcutaneous	rectal	0.1	0.376
ENSG00000166743	ACSM1	Colon_Sigmoid	rectal	0.03	0.376
ENSG00000091073	DTX2	Whole_Blood	male	0.03	0.376
ENSG00000100485	SOS2	Colon_Sigmoid	proximal	0.04	0.376
ENSG00000196689	TRPV1	Colon_Sigmoid	colon	-0.06	0.376
ENSG00000177105	RHOG	Whole_Blood	overall	0.04	0.376
ENSG00000118762	PKD2	Colon_Transverse	rectal	-0.1	0.376
ENSG00000158669	GPAT4	Colon_Transverse	overall	-0.07	0.376
ENSG00000167733	HSD11B1L	Cells_EBV-transformed_lymphocytes	distal	-0.72	0.376
ENSG00000129003	VPS13C	Cells_EBV-transformed_lymphocytes	male	-0.04	0.376
ENSG00000090530	P3H2	Adipose_Visceral_Omentum	distal	0.08	0.376
ENSG00000023191	RNH1	Whole_Blood	male	0.06	0.376
ENSG00000170946	DNAJC24	Colon_Sigmoid	colon	0.08	0.376
ENSG00000004809	SLC22A16	Whole_Blood	female	-0.03	0.376
ENSG00000231760	AL355312.2	Colon_Transverse	female	0.01	0.376
ENSG00000172432	GTPBP2	Whole_Blood	overall	-0.05	0.376
ENSG00000011454	RABGAP1	Colon_Transverse	colon	0.06	0.376
ENSG00000085760	MTIF2	Whole_Blood	female	0.03	0.376
ENSG00000241973	PI4KA	Colon_Sigmoid	male	0.03	0.376
ENSG00000139880	CDH24	Adipose_Subcutaneous	proximal	0.15	0.376
ENSG00000158717	RNF166	Colon_Transverse	colon	-0.02	0.376
ENSG00000122642	FKBP9	Adipose_Visceral_Omentum	proximal	0.12	0.376
ENSG00000174669	SLC29A2	Cells_EBV-transformed_lymphocytes	female	0.39	0.376
ENSG00000149262	INTS4	Colon_Transverse	proximal	-0.03	0.376
ENSG00000250012	AC079848.1	Adipose_Subcutaneous	male	0.04	0.376
ENSG00000149100	EIF3M	Adipose_Subcutaneous	overall	-0.35	0.376
ENSG00000236088	COX10-AS1	Colon_Transverse	overall	-0.04	0.376
ENSG00000126216	TUBGCP3	Colon_Transverse	overall	-0.06	0.376
ENSG00000131238	PPT1	Adipose_Subcutaneous	male	0.03	0.376
ENSG00000089012	SIRPG	Whole_Blood	colon	-0.08	0.376
ENSG00000204625	HCG9	Whole_Blood	male	-0.04	0.376
ENSG00000136935	GOLGA1	Adipose_Subcutaneous	colon	0.03	0.376
ENSG00000272861	AC012360.2	Colon_Sigmoid	colon	-0.05	0.376
ENSG00000226363	HAGLROS	Colon_Transverse	female	-0.03	0.376
ENSG00000151651	ADAM8	Adipose_Subcutaneous	rectal	-0.73	0.376
ENSG00000124614	RPS10	Colon_Transverse	distal	0.05	0.376
ENSG00000138101	DTNB	Colon_Sigmoid	distal	0.15	0.376
ENSG00000172977	KAT5	Colon_Sigmoid	female	0.06	0.376
ENSG00000179673	RPRML	Adipose_Subcutaneous	distal	-0.04	0.376
ENSG00000186094	AGBL4	Adipose_Subcutaneous	female	0.14	0.376
ENSG00000102466	FGF14	Colon_Sigmoid	proximal	0.07	0.376
ENSG00000165752	STK32C	Whole_Blood	distal	-0.02	0.376
ENSG00000132837	DMGDH	Adipose_Subcutaneous	male	0.04	0.376
ENSG00000121988	ZRANB3	Cells_EBV-transformed_lymphocytes	distal	-0.11	0.377
ENSG00000276744	AC105137.2	Cells_EBV-transformed_lymphocytes	overall	-0.44	0.377
ENSG00000088882	CPXM1	Adipose_Subcutaneous	colon	0.03	0.377
ENSG00000204427	ABHD16A	Colon_Transverse	female	0.05	0.377
ENSG00000172345	STARD5	Cells_EBV-transformed_lymphocytes	male	0.05	0.377
ENSG00000157103	SLC6A1	Adipose_Visceral_Omentum	colon	0.02	0.377
ENSG00000259004	LINC02285	Whole_Blood	female	-0.02	0.377
ENSG00000264278	ZNF236-DT	Colon_Transverse	proximal	-0.06	0.377
ENSG00000167363	FN3K	Colon_Sigmoid	colon	0.05	0.377
ENSG00000104805	NUCB1	Whole_Blood	male	-0.02	0.377
ENSG00000153815	CMIP	Cells_EBV-transformed_lymphocytes	rectal	-0.04	0.377
ENSG00000145337	PYURF	Colon_Transverse	female	0.03	0.377
ENSG00000229676	ZNF492	Colon_Sigmoid	distal	0.21	0.377
ENSG00000272783	AC147067.2	Colon_Sigmoid	distal	0.03	0.377
ENSG00000057468	MSH4	Adipose_Subcutaneous	proximal	0.02	0.377
ENSG00000164219	PGGT1B	Cells_EBV-transformed_lymphocytes	male	0.15	0.377
ENSG00000273080	AC009309.1	Colon_Transverse	colon	0.01	0.377
ENSG00000198729	PPP1R14C	Colon_Transverse	overall	0.05	0.377
ENSG00000197934	CYYR1-AS1	Adipose_Visceral_Omentum	female	-0.1	0.377
ENSG00000055163	CYFIP2	Whole_Blood	female	0.06	0.377
ENSG00000205937	RNPS1	Whole_Blood	female	0.03	0.377
ENSG00000111670	GNPTAB	Colon_Transverse	overall	0.02	0.377
ENSG00000104853	CLPTM1	Adipose_Visceral_Omentum	rectal	0.08	0.377
ENSG00000213614	HEXA	Adipose_Subcutaneous	proximal	0.09	0.377
ENSG00000163141	BNIPL	Colon_Transverse	rectal	-0.06	0.377
ENSG00000187997	C17orf99	Whole_Blood	male	0.09	0.377
ENSG00000002933	TMEM176A	Adipose_Subcutaneous	proximal	-0.02	0.377
ENSG00000131495	NDUFA2	Adipose_Subcutaneous	distal	-0.14	0.377
ENSG00000163694	RBM47	Colon_Transverse	rectal	0.09	0.377
ENSG00000272369	AC008035.1	Whole_Blood	proximal	0.04	0.377
ENSG00000104974	LILRA1	Whole_Blood	male	0.05	0.377
ENSG00000241233	KRTAP5-8	Adipose_Visceral_Omentum	overall	-0.65	0.377
ENSG00000156466	GDF6	Adipose_Subcutaneous	rectal	-0.04	0.377
ENSG00000185245	GP1BA	Colon_Sigmoid	female	-0.03	0.377
ENSG00000188766	SPRED3	Colon_Transverse	distal	-0.11	0.377
ENSG00000186446	ZNF501	Colon_Sigmoid	male	0.03	0.377
ENSG00000141294	LRRC46	Whole_Blood	rectal	-0.03	0.377
ENSG00000145014	TMEM44	Colon_Sigmoid	rectal	-0.06	0.377
ENSG00000223813	AC007255.1	Adipose_Subcutaneous	rectal	-0.03	0.377
ENSG00000090382	LYZ	Colon_Transverse	distal	-0.02	0.377
ENSG00000198865	CCDC152	Whole_Blood	overall	0.04	0.377
ENSG00000105953	OGDH	Adipose_Subcutaneous	distal	0.09	0.377
ENSG00000135596	MICAL1	Adipose_Subcutaneous	proximal	0.05	0.377
ENSG00000124608	AARS2	Adipose_Visceral_Omentum	overall	0.19	0.377
ENSG00000136051	WASHC4	Whole_Blood	proximal	0.82	0.377
ENSG00000249797	LINC02147	Adipose_Visceral_Omentum	distal	-0.04	0.377
ENSG00000160948	VPS28	Whole_Blood	proximal	0.03	0.377
ENSG00000163166	IWS1	Colon_Sigmoid	distal	0.1	0.377
ENSG00000006128	TAC1	Colon_Transverse	female	-0.06	0.377
ENSG00000165506	DNAAF2	Cells_EBV-transformed_lymphocytes	male	-0.09	0.377
ENSG00000055130	CUL1	Cells_EBV-transformed_lymphocytes	proximal	-0.08	0.377
ENSG00000143669	LYST	Whole_Blood	male	0.08	0.377
ENSG00000117148	ACTL8	Colon_Transverse	proximal	-0.03	0.377
ENSG00000125898	FAM110A	Whole_Blood	colon	0.05	0.377
ENSG00000280639	LINC02204	Adipose_Visceral_Omentum	male	0.06	0.377
ENSG00000139197	PEX5	Cells_EBV-transformed_lymphocytes	proximal	-0.02	0.377
ENSG00000180096	SEPTIN1	Colon_Sigmoid	distal	-0.06	0.377
ENSG00000279278	AC245060.6	Colon_Sigmoid	rectal	0.14	0.377
ENSG00000213676	ATF6B	Colon_Sigmoid	male	0.02	0.377
ENSG00000242866	STRC	Cells_EBV-transformed_lymphocytes	rectal	-0.04	0.377
ENSG00000242259	C22orf39	Adipose_Visceral_Omentum	colon	0.02	0.377
ENSG00000256660	CLEC12B	Colon_Sigmoid	proximal	0.02	0.377
ENSG00000180422	LINC00304	Whole_Blood	overall	0.06	0.377
ENSG00000160293	VAV2	Colon_Transverse	rectal	0.07	0.377
ENSG00000271871	AC005740.4	Colon_Transverse	rectal	-0.06	0.377
ENSG00000196735	HLA-DQA1	Whole_Blood	female	-0.04	0.377
ENSG00000177600	RPLP2	Adipose_Visceral_Omentum	male	-0.03	0.377
ENSG00000128245	YWHAH	Cells_EBV-transformed_lymphocytes	female	-0.09	0.377
ENSG00000166428	PLD4	Cells_EBV-transformed_lymphocytes	distal	0.07	0.377
ENSG00000100429	HDAC10	Cells_EBV-transformed_lymphocytes	female	0.09	0.377
ENSG00000240731	AL139287.1	Colon_Transverse	distal	-0.07	0.377
ENSG00000120697	ALG5	Adipose_Visceral_Omentum	male	0.06	0.377
ENSG00000260947	AL356489.2	Colon_Sigmoid	female	0.09	0.377
ENSG00000131697	NPHP4	Adipose_Subcutaneous	female	0.02	0.377
ENSG00000137225	CAPN11	Adipose_Visceral_Omentum	colon	0.03	0.377
ENSG00000183647	ZNF530	Colon_Transverse	distal	0.22	0.377
ENSG00000115808	STRN	Adipose_Subcutaneous	colon	0.03	0.377
ENSG00000254777	AC022182.1	Colon_Transverse	colon	-0.05	0.377
ENSG00000104976	SNAPC2	Colon_Transverse	male	-0.11	0.377
ENSG00000164062	APEH	Adipose_Visceral_Omentum	distal	0.08	0.377
ENSG00000091844	RGS17	Adipose_Subcutaneous	distal	0.05	0.377
ENSG00000234779	BNC2-AS1	Colon_Transverse	rectal	0.35	0.377
ENSG00000181577	C6orf223	Whole_Blood	distal	0.06	0.377
ENSG00000171806	METTL18	Whole_Blood	rectal	-0.03	0.377
ENSG00000097096	SYDE2	Colon_Transverse	proximal	-0.06	0.377
ENSG00000165912	PACSIN3	Colon_Sigmoid	female	0.02	0.377
ENSG00000187105	HEATR4	Adipose_Subcutaneous	rectal	0.04	0.377
ENSG00000159596	TMEM69	Whole_Blood	rectal	-0.08	0.377
ENSG00000179954	SSC5D	Adipose_Visceral_Omentum	distal	0.12	0.377
ENSG00000163141	BNIPL	Adipose_Visceral_Omentum	rectal	-0.12	0.377
ENSG00000203772	SPRN	Colon_Sigmoid	rectal	-0.1	0.377
ENSG00000150627	WDR17	Adipose_Visceral_Omentum	proximal	0.03	0.377
ENSG00000127946	HIP1	Colon_Transverse	male	0.06	0.377
ENSG00000225964	NRIR	Colon_Transverse	rectal	0.03	0.377
ENSG00000242611	AC093627.6	Colon_Sigmoid	female	0.04	0.377
ENSG00000070371	CLTCL1	Whole_Blood	overall	0.02	0.377
ENSG00000179051	RCC2	Colon_Sigmoid	distal	0.06	0.377
ENSG00000144736	SHQ1	Colon_Transverse	female	0.07	0.377
ENSG00000224745	AC063965.2	Adipose_Subcutaneous	male	0.2	0.377
ENSG00000154114	TBCEL	Adipose_Subcutaneous	colon	0.1	0.377
ENSG00000143437	ARNT	Cells_EBV-transformed_lymphocytes	proximal	0.03	0.377
ENSG00000198719	DLL1	Colon_Transverse	colon	-0.08	0.377
ENSG00000125637	PSD4	Whole_Blood	female	-0.02	0.377
ENSG00000136271	DDX56	Whole_Blood	female	-0.05	0.377
ENSG00000234084	AL049552.1	Adipose_Subcutaneous	female	-0.03	0.377
ENSG00000168263	KCNV2	Adipose_Visceral_Omentum	female	0.08	0.377
ENSG00000139182	CLSTN3	Adipose_Subcutaneous	overall	0.02	0.377
ENSG00000073578	SDHA	Adipose_Visceral_Omentum	distal	-0.06	0.377
ENSG00000256546	AC156455.1	Colon_Sigmoid	overall	-0.05	0.377
ENSG00000182310	SPACA6	Whole_Blood	distal	0.02	0.377
ENSG00000239523	MYLK-AS1	Colon_Transverse	colon	-0.1	0.377
ENSG00000270820	AC016727.1	Cells_EBV-transformed_lymphocytes	colon	0.05	0.377
ENSG00000134874	DZIP1	Colon_Sigmoid	distal	-0.08	0.377
ENSG00000186265	BTLA	Adipose_Subcutaneous	male	-0.19	0.377
ENSG00000164144	ARFIP1	Colon_Sigmoid	colon	-0.02	0.377
ENSG00000169972	PUSL1	Cells_EBV-transformed_lymphocytes	distal	-0.12	0.377
ENSG00000230836	LINC01293	Cells_EBV-transformed_lymphocytes	proximal	0.02	0.377
ENSG00000258789	AL162171.1	Colon_Sigmoid	male	-0.07	0.377
ENSG00000150316	CWC15	Colon_Sigmoid	overall	0.02	0.377
ENSG00000105711	SCN1B	Colon_Sigmoid	male	-0.08	0.377
ENSG00000225399	AC121247.1	Colon_Sigmoid	male	0.03	0.377
ENSG00000253304	TMEM200B	Adipose_Subcutaneous	male	0.05	0.377
ENSG00000160584	SIK3	Adipose_Visceral_Omentum	female	-0.11	0.377
ENSG00000151287	TEX30	Adipose_Subcutaneous	male	-0.07	0.377
ENSG00000103742	IGDCC4	Colon_Transverse	rectal	0.1	0.377
ENSG00000173915	ATP5MD	Cells_EBV-transformed_lymphocytes	overall	-0.05	0.377
ENSG00000185697	MYBL1	Colon_Transverse	proximal	1.15	0.377
ENSG00000265490	AP001178.2	Cells_EBV-transformed_lymphocytes	distal	-0.03	0.377
ENSG00000070423	RNF126	Adipose_Visceral_Omentum	female	0.32	0.377
ENSG00000125454	SLC25A19	Colon_Transverse	distal	0.16	0.377
ENSG00000198792	TMEM184B	Colon_Transverse	proximal	0.04	0.377
ENSG00000203356	LINC01562	Colon_Sigmoid	distal	0.04	0.377
ENSG00000086062	B4GALT1	Adipose_Subcutaneous	colon	-0.05	0.377
ENSG00000231312	MAP4K3-DT	Adipose_Subcutaneous	female	-0.03	0.377
ENSG00000270964	AC016355.1	Adipose_Subcutaneous	female	0.02	0.377
ENSG00000116641	DOCK7	Adipose_Visceral_Omentum	distal	0.07	0.377
ENSG00000139292	LGR5	Adipose_Visceral_Omentum	female	0.17	0.377
ENSG00000144320	LNPK	Adipose_Subcutaneous	overall	-0.02	0.377
ENSG00000230435	AC004160.2	Adipose_Subcutaneous	rectal	0.08	0.377
ENSG00000125450	NUP85	Colon_Sigmoid	colon	0.02	0.377
ENSG00000273507	AL354809.1	Colon_Transverse	colon	0.14	0.377
ENSG00000105609	LILRB5	Cells_EBV-transformed_lymphocytes	distal	-0.08	0.377
ENSG00000231453	LINC01305	Adipose_Visceral_Omentum	male	-0.11	0.377
ENSG00000122008	POLK	Adipose_Visceral_Omentum	proximal	-0.07	0.377
ENSG00000185262	UBALD2	Colon_Sigmoid	proximal	-0.07	0.377
ENSG00000233006	MIR3936HG	Colon_Transverse	colon	0.02	0.377
ENSG00000111665	CDCA3	Colon_Sigmoid	female	-0.02	0.377
ENSG00000168826	ZBTB49	Adipose_Subcutaneous	rectal	-0.04	0.377
ENSG00000176532	PRR15	Adipose_Visceral_Omentum	distal	0.05	0.377
ENSG00000110786	PTPN5	Colon_Transverse	rectal	0.02	0.377
ENSG00000244124	ATP1B3-AS1	Colon_Sigmoid	distal	-0.09	0.377
ENSG00000140199	SLC12A6	Adipose_Visceral_Omentum	rectal	-0.1	0.377
ENSG00000259737	AC087516.2	Colon_Sigmoid	colon	-0.04	0.377
ENSG00000223704	LINC01422	Cells_EBV-transformed_lymphocytes	male	-0.08	0.377
ENSG00000100865	CINP	Whole_Blood	rectal	-0.03	0.377
ENSG00000233654	AC108047.1	Adipose_Visceral_Omentum	rectal	0.12	0.377
ENSG00000132016	C19orf57	Colon_Sigmoid	proximal	-0.05	0.377
ENSG00000265962	GACAT2	Colon_Transverse	overall	-0.06	0.377
ENSG00000188785	ZNF548	Colon_Transverse	female	-0.03	0.377
ENSG00000232891	AL450344.3	Adipose_Subcutaneous	female	-0.05	0.377
ENSG00000270457	AC093424.1	Colon_Transverse	proximal	0.19	0.377
ENSG00000163607	GTPBP8	Whole_Blood	distal	-0.05	0.377
ENSG00000237781	AL356356.1	Whole_Blood	female	0.03	0.377
ENSG00000254772	EEF1G	Adipose_Visceral_Omentum	female	-0.18	0.377
ENSG00000182054	IDH2	Adipose_Subcutaneous	male	-0.03	0.377
ENSG00000183828	NUDT14	Colon_Transverse	male	0.02	0.377
ENSG00000077147	TM9SF3	Adipose_Visceral_Omentum	distal	0.05	0.377
ENSG00000185838	GNB1L	Colon_Transverse	rectal	-0.03	0.377
ENSG00000056050	HPF1	Cells_EBV-transformed_lymphocytes	female	-0.03	0.377
ENSG00000260034	LCMT1-AS2	Cells_EBV-transformed_lymphocytes	overall	-0.06	0.377
ENSG00000231690	LINC00574	Colon_Sigmoid	female	-0.06	0.377
ENSG00000102575	ACP5	Colon_Transverse	proximal	-0.04	0.377
ENSG00000158195	WASF2	Whole_Blood	overall	0.17	0.377
ENSG00000178202	POGLUT3	Adipose_Visceral_Omentum	proximal	-0.02	0.377
ENSG00000268970	AC022150.2	Adipose_Subcutaneous	distal	0.09	0.377
ENSG00000166743	ACSM1	Adipose_Visceral_Omentum	rectal	0.03	0.377
ENSG00000255874	LINC00346	Adipose_Subcutaneous	female	0.03	0.377
ENSG00000115661	STK16	Colon_Sigmoid	colon	-0.11	0.377
ENSG00000182685	BRICD5	Adipose_Subcutaneous	female	0.02	0.377
ENSG00000165929	TC2N	Whole_Blood	overall	0.02	0.377
ENSG00000198039	ZNF273	Colon_Sigmoid	male	0.02	0.377
ENSG00000260698	AL591848.3	Whole_Blood	female	0.08	0.377
ENSG00000134539	KLRD1	Adipose_Subcutaneous	female	0.06	0.377
ENSG00000100360	IFT27	Adipose_Visceral_Omentum	rectal	0.04	0.377
ENSG00000273080	AC009309.1	Cells_EBV-transformed_lymphocytes	colon	0.01	0.377
ENSG00000149926	TLCD3B	Colon_Transverse	distal	-0.09	0.377
ENSG00000006071	ABCC8	Colon_Transverse	colon	-0.02	0.377
ENSG00000105771	SMG9	Cells_EBV-transformed_lymphocytes	colon	-0.07	0.377
ENSG00000153885	KCTD15	Whole_Blood	female	-0.04	0.377
ENSG00000073008	PVR	Colon_Transverse	proximal	-0.04	0.377
ENSG00000166938	DIS3L	Colon_Transverse	colon	-0.03	0.377
ENSG00000168826	ZBTB49	Colon_Sigmoid	distal	0.04	0.377
ENSG00000137441	FGFBP2	Whole_Blood	female	0.04	0.377
ENSG00000164099	PRSS12	Adipose_Subcutaneous	rectal	0.11	0.377
ENSG00000171476	HOPX	Colon_Sigmoid	male	0.04	0.377
ENSG00000111786	SRSF9	Adipose_Subcutaneous	female	0.11	0.377
ENSG00000141161	UNC45B	Adipose_Visceral_Omentum	distal	-0.05	0.377
ENSG00000275343	AC010999.1	Adipose_Visceral_Omentum	distal	-0.11	0.377
ENSG00000196376	SLC35F1	Adipose_Visceral_Omentum	male	-0.05	0.377
ENSG00000168280	KIF5C	Colon_Transverse	female	-0.06	0.377
ENSG00000178187	ZNF454	Colon_Sigmoid	male	0.03	0.377
ENSG00000117481	NSUN4	Adipose_Visceral_Omentum	rectal	-0.05	0.377
ENSG00000142937	RPS8	Adipose_Visceral_Omentum	colon	-0.02	0.377
ENSG00000187922	LCN10	Adipose_Subcutaneous	male	0.07	0.377
ENSG00000271851	AC087501.4	Colon_Transverse	colon	-0.04	0.377
ENSG00000101236	RNF24	Whole_Blood	rectal	-0.05	0.377
ENSG00000169031	COL4A3	Colon_Sigmoid	proximal	0.12	0.377
ENSG00000095970	TREM2	Adipose_Visceral_Omentum	distal	-0.12	0.377
ENSG00000160124	CCDC58	Adipose_Visceral_Omentum	rectal	-0.08	0.377
ENSG00000032444	PNPLA6	Colon_Transverse	distal	-0.05	0.377
ENSG00000158445	KCNB1	Adipose_Subcutaneous	overall	0.04	0.377
ENSG00000158470	B4GALT5	Adipose_Subcutaneous	female	0.07	0.377
ENSG00000179057	IGSF22	Whole_Blood	female	-0.04	0.377
ENSG00000120370	GORAB	Adipose_Subcutaneous	rectal	-0.06	0.377
ENSG00000077147	TM9SF3	Colon_Sigmoid	rectal	-0.06	0.377
ENSG00000133106	EPSTI1	Colon_Transverse	overall	0.04	0.377
ENSG00000162174	ASRGL1	Colon_Transverse	distal	0.08	0.377
ENSG00000135124	P2RX4	Whole_Blood	male	-0.02	0.377
ENSG00000108381	ASPA	Adipose_Visceral_Omentum	colon	0.03	0.377
ENSG00000164626	KCNK5	Adipose_Visceral_Omentum	proximal	-0.04	0.377
ENSG00000108055	SMC3	Colon_Transverse	proximal	0.08	0.377
ENSG00000265750	AC090772.3	Adipose_Visceral_Omentum	distal	0.03	0.377
ENSG00000272839	AC011899.3	Adipose_Visceral_Omentum	female	0.21	0.377
ENSG00000063127	SLC6A16	Cells_EBV-transformed_lymphocytes	rectal	0.06	0.377
ENSG00000171475	WIPF2	Cells_EBV-transformed_lymphocytes	rectal	-0.08	0.377
ENSG00000063127	SLC6A16	Whole_Blood	rectal	0.06	0.377
ENSG00000136840	ST6GALNAC4	Whole_Blood	male	0.1	0.377
ENSG00000160014	CALM3	Colon_Sigmoid	colon	-0.05	0.377
ENSG00000261656	BEAN1-AS1	Colon_Sigmoid	proximal	-0.07	0.377
ENSG00000107960	STN1	Adipose_Subcutaneous	proximal	-0.08	0.377
ENSG00000137875	BCL2L10	Colon_Sigmoid	proximal	0.12	0.377
ENSG00000172116	CD8B	Colon_Transverse	proximal	0.14	0.377
ENSG00000224905	AP001347.1	Colon_Transverse	rectal	0.05	0.377
ENSG00000225611	LINC02158	Colon_Sigmoid	rectal	0.06	0.377
ENSG00000182022	CHST15	Whole_Blood	distal	-0.03	0.377
ENSG00000151748	SAV1	Colon_Sigmoid	proximal	-0.15	0.377
ENSG00000272905	AC018648.1	Adipose_Subcutaneous	proximal	-0.06	0.377
ENSG00000187135	VSTM2B	Cells_EBV-transformed_lymphocytes	female	-0.05	0.377
ENSG00000258484	SPESP1	Adipose_Subcutaneous	male	0.17	0.377
ENSG00000138095	LRPPRC	Colon_Transverse	female	0.02	0.377
ENSG00000109618	SEPSECS	Colon_Transverse	distal	0.08	0.377
ENSG00000079974	RABL2B	Colon_Transverse	proximal	0.15	0.377
ENSG00000093072	ADA2	Colon_Sigmoid	rectal	-0.02	0.377
ENSG00000236494	AC008080.4	Colon_Transverse	overall	-0.14	0.377
ENSG00000143382	ADAMTSL4	Whole_Blood	female	-0.03	0.377
ENSG00000090857	PDPR	Whole_Blood	male	0.04	0.377
ENSG00000278685	IQCA1L	Adipose_Visceral_Omentum	male	-0.13	0.377
ENSG00000143994	ABHD1	Adipose_Subcutaneous	female	0.06	0.377
ENSG00000173535	TNFRSF10C	Whole_Blood	distal	0.04	0.377
ENSG00000100138	SNU13	Colon_Sigmoid	proximal	-0.04	0.377
ENSG00000030304	MUSK	Colon_Sigmoid	male	0.17	0.377
ENSG00000124508	BTN2A2	Adipose_Subcutaneous	proximal	0.02	0.377
ENSG00000170631	ZNF16	Adipose_Visceral_Omentum	rectal	-0.08	0.377
ENSG00000197780	TAF13	Adipose_Subcutaneous	colon	-0.03	0.377
ENSG00000278341	AC138028.6	Colon_Transverse	male	0.03	0.377
ENSG00000163565	IFI16	Adipose_Visceral_Omentum	overall	0.28	0.377
ENSG00000149262	INTS4	Adipose_Subcutaneous	rectal	0.03	0.377
ENSG00000162191	UBXN1	Colon_Sigmoid	male	0.11	0.377
ENSG00000118162	KPTN	Whole_Blood	distal	-0.05	0.377
ENSG00000251405	AC016571.1	Adipose_Subcutaneous	male	0.02	0.377
ENSG00000236514	AL135791.1	Colon_Sigmoid	proximal	0.25	0.377
ENSG00000196502	SULT1A1	Whole_Blood	distal	-0.02	0.377
ENSG00000010539	ZNF200	Whole_Blood	female	-0.02	0.377
ENSG00000180758	GPR157	Colon_Transverse	overall	-0.06	0.377
ENSG00000157214	STEAP2	Adipose_Subcutaneous	male	0.02	0.377
ENSG00000125875	TBC1D20	Adipose_Subcutaneous	overall	0.04	0.377
ENSG00000138750	NUP54	Whole_Blood	distal	0.06	0.377
ENSG00000197056	ZMYM1	Colon_Transverse	colon	0.04	0.377
ENSG00000198265	HELZ	Adipose_Subcutaneous	male	-0.06	0.377
ENSG00000228701	TNKS2-AS1	Colon_Transverse	male	-0.02	0.377
ENSG00000132600	PRMT7	Adipose_Subcutaneous	colon	-0.01	0.377
ENSG00000187837	HIST1H1C	Adipose_Subcutaneous	male	-0.15	0.377
ENSG00000116783	TNNI3K	Adipose_Visceral_Omentum	female	0.02	0.377
ENSG00000186074	CD300LF	Colon_Transverse	overall	-0.08	0.377
ENSG00000182010	RTKN2	Colon_Transverse	distal	-0.12	0.377
ENSG00000172403	SYNPO2	Adipose_Subcutaneous	rectal	0.07	0.377
ENSG00000268655	AC008687.4	Adipose_Visceral_Omentum	rectal	-0.16	0.377
ENSG00000181885	CLDN7	Adipose_Visceral_Omentum	proximal	-0.12	0.377
ENSG00000258811	AL583810.2	Colon_Transverse	colon	-0.06	0.377
ENSG00000120798	NR2C1	Adipose_Visceral_Omentum	distal	-0.1	0.377
ENSG00000078618	NRDC	Colon_Sigmoid	colon	-0.08	0.377
ENSG00000142449	FBN3	Colon_Sigmoid	male	-0.07	0.377
ENSG00000180694	TMEM64	Adipose_Subcutaneous	rectal	0.13	0.377
ENSG00000179051	RCC2	Cells_EBV-transformed_lymphocytes	colon	-0.06	0.377
ENSG00000138095	LRPPRC	Colon_Sigmoid	male	-0.02	0.377
ENSG00000256568	AP002761.2	Cells_EBV-transformed_lymphocytes	female	0.09	0.377
ENSG00000172009	THOP1	Colon_Transverse	distal	0.04	0.377
ENSG00000105717	PBX4	Whole_Blood	colon	-0.06	0.377
ENSG00000082213	C5orf22	Whole_Blood	overall	-0.03	0.377
ENSG00000205808	PLPP6	Adipose_Subcutaneous	distal	0.05	0.377
ENSG00000272143	FGF14-AS2	Colon_Sigmoid	distal	-0.04	0.377
ENSG00000204947	ZNF425	Colon_Sigmoid	colon	-0.05	0.377
ENSG00000258376	AC004846.1	Colon_Sigmoid	rectal	0.07	0.377
ENSG00000065243	PKN2	Adipose_Visceral_Omentum	rectal	-0.4	0.377
ENSG00000124370	MCEE	Colon_Transverse	distal	-0.06	0.377
ENSG00000168890	TMEM150A	Colon_Transverse	distal	-0.12	0.377
ENSG00000231616	AL354733.2	Colon_Transverse	male	0.12	0.377
ENSG00000113430	IRX4	Adipose_Subcutaneous	colon	-0.04	0.377
ENSG00000183741	CBX6	Adipose_Subcutaneous	rectal	-0.04	0.377
ENSG00000267757	EML2-AS1	Adipose_Visceral_Omentum	male	-0.02	0.377
ENSG00000152952	PLOD2	Colon_Transverse	proximal	-0.04	0.377
ENSG00000273038	AL365203.2	Whole_Blood	distal	-0.02	0.377
ENSG00000176532	PRR15	Adipose_Subcutaneous	proximal	-0.05	0.377
ENSG00000241472	PTPRG-AS1	Colon_Sigmoid	female	0.07	0.377
ENSG00000152795	HNRNPDL	Adipose_Visceral_Omentum	male	0.18	0.377
ENSG00000140650	PMM2	Whole_Blood	female	-0.1	0.377
ENSG00000105501	SIGLEC5	Adipose_Visceral_Omentum	distal	-0.03	0.377
ENSG00000140563	MCTP2	Adipose_Subcutaneous	distal	-0.22	0.377
ENSG00000234614	C2CD4D-AS1	Adipose_Visceral_Omentum	proximal	0.05	0.377
ENSG00000157353	FCSK	Adipose_Subcutaneous	male	0.13	0.377
ENSG00000100014	SPECC1L	Colon_Transverse	male	-0.06	0.377
ENSG00000143727	ACP1	Adipose_Visceral_Omentum	colon	0.05	0.377
ENSG00000183530	PRR14L	Cells_EBV-transformed_lymphocytes	proximal	-0.19	0.377
ENSG00000261766	AC133550.3	Colon_Sigmoid	male	-0.2	0.377
ENSG00000224950	AL390066.1	Colon_Sigmoid	rectal	-0.05	0.377
ENSG00000159761	C16orf86	Adipose_Visceral_Omentum	rectal	0.11	0.377
ENSG00000066926	FECH	Adipose_Subcutaneous	female	-0.05	0.377
ENSG00000133056	PIK3C2B	Adipose_Visceral_Omentum	proximal	0.41	0.377
ENSG00000173950	XXYLT1	Adipose_Subcutaneous	colon	0.03	0.377
ENSG00000173852	DPY19L1	Colon_Transverse	overall	-0.04	0.377
ENSG00000152767	FARP1	Adipose_Visceral_Omentum	overall	0.08	0.377
ENSG00000167543	TP53I13	Adipose_Subcutaneous	rectal	0.11	0.377
ENSG00000111639	MRPL51	Adipose_Visceral_Omentum	colon	-0.02	0.377
ENSG00000115896	PLCL1	Whole_Blood	female	-0.02	0.377
ENSG00000116874	WARS2	Colon_Sigmoid	male	0.01	0.377
ENSG00000142046	TMEM91	Adipose_Visceral_Omentum	overall	-0.02	0.377
ENSG00000107897	ACBD5	Colon_Transverse	proximal	-0.1	0.377
ENSG00000137101	CD72	Colon_Transverse	distal	-0.05	0.377
ENSG00000167632	TRAPPC9	Colon_Transverse	proximal	-0.05	0.377
ENSG00000015133	CCDC88C	Adipose_Visceral_Omentum	overall	-0.05	0.377
ENSG00000145476	CYP4V2	Whole_Blood	proximal	-0.01	0.377
ENSG00000163406	SLC15A2	Whole_Blood	overall	-0.04	0.377
ENSG00000235366	LINC01055	Adipose_Subcutaneous	rectal	-0.12	0.377
ENSG00000174348	PODN	Adipose_Subcutaneous	rectal	-0.11	0.377
ENSG00000234160	AL513165.1	Cells_EBV-transformed_lymphocytes	rectal	-0.28	0.377
ENSG00000272143	FGF14-AS2	Colon_Transverse	overall	-0.09	0.377
ENSG00000204525	HLA-C	Adipose_Visceral_Omentum	proximal	0.02	0.377
ENSG00000174429	ABRA	Colon_Transverse	proximal	0.14	0.377
ENSG00000168056	LTBP3	Whole_Blood	overall	-0.02	0.377
ENSG00000101191	DIDO1	Adipose_Visceral_Omentum	female	0.03	0.377
ENSG00000263683	AC005154.3	Adipose_Subcutaneous	male	0.05	0.377
ENSG00000164916	FOXK1	Whole_Blood	colon	0.04	0.377
ENSG00000040199	PHLPP2	Whole_Blood	rectal	-0.03	0.377
ENSG00000240373	SEC62-AS1	Colon_Sigmoid	distal	-0.08	0.377
ENSG00000172171	TEFM	Adipose_Visceral_Omentum	colon	-0.07	0.377
ENSG00000261644	AC007728.2	Cells_EBV-transformed_lymphocytes	colon	0.02	0.377
ENSG00000197933	ZNF823	Adipose_Subcutaneous	overall	0.14	0.377
ENSG00000101282	RSPO4	Whole_Blood	male	0.02	0.377
ENSG00000196387	ZNF140	Adipose_Subcutaneous	proximal	0.12	0.377
ENSG00000039537	C6	Adipose_Subcutaneous	male	0.04	0.377
ENSG00000126067	PSMB2	Whole_Blood	distal	-0.12	0.377
ENSG00000184277	TM2D3	Adipose_Visceral_Omentum	distal	-0.07	0.377
ENSG00000151388	ADAMTS12	Adipose_Subcutaneous	female	-0.07	0.377
ENSG00000091262	ABCC6	Adipose_Subcutaneous	rectal	0.12	0.377
ENSG00000172757	CFL1	Whole_Blood	male	-0.08	0.377
ENSG00000164068	RNF123	Colon_Sigmoid	male	0.01	0.377
ENSG00000121454	LHX4	Adipose_Subcutaneous	rectal	0.03	0.377
ENSG00000106404	CLDN15	Adipose_Subcutaneous	rectal	-0.08	0.377
ENSG00000186814	ZSCAN30	Colon_Sigmoid	proximal	-0.04	0.377
ENSG00000038002	AGA	Adipose_Subcutaneous	overall	-0.01	0.377
ENSG00000124222	STX16	Whole_Blood	proximal	-0.06	0.377
ENSG00000168461	RAB31	Colon_Sigmoid	female	0.08	0.377
ENSG00000166262	FAM227B	Adipose_Subcutaneous	proximal	-0.04	0.377
ENSG00000233665	AC060234.2	Adipose_Subcutaneous	female	0.13	0.377
ENSG00000124786	SLC35B3	Whole_Blood	male	-0.05	0.377
ENSG00000118997	DNAH7	Adipose_Visceral_Omentum	male	-0.04	0.377
ENSG00000134324	LPIN1	Adipose_Subcutaneous	overall	-0.02	0.377
ENSG00000196466	ZNF799	Adipose_Visceral_Omentum	male	0.06	0.377
ENSG00000149262	INTS4	Colon_Sigmoid	rectal	0.03	0.377
ENSG00000125089	SH3TC1	Colon_Transverse	proximal	-0.08	0.377
ENSG00000040199	PHLPP2	Colon_Sigmoid	rectal	-0.03	0.377
ENSG00000273841	TAF9	Whole_Blood	overall	-0.03	0.377
ENSG00000082397	EPB41L3	Whole_Blood	female	0.05	0.377
ENSG00000183617	MRPL54	Colon_Transverse	overall	0.01	0.377
ENSG00000160685	ZBTB7B	Whole_Blood	distal	-0.06	0.377
ENSG00000243749	TMEM35B	Cells_EBV-transformed_lymphocytes	female	0.09	0.377
ENSG00000243317	STMP1	Colon_Transverse	distal	-0.05	0.377
ENSG00000241764	AC002467.1	Cells_EBV-transformed_lymphocytes	distal	-0.16	0.377
ENSG00000130640	TUBGCP2	Adipose_Subcutaneous	male	-0.06	0.377
ENSG00000254004	ZNF260	Colon_Transverse	proximal	-0.04	0.377
ENSG00000144668	ITGA9	Colon_Sigmoid	proximal	-0.18	0.377
ENSG00000137757	CASP5	Colon_Transverse	colon	-0.06	0.377
ENSG00000233672	RNASEH2B-AS1	Colon_Transverse	colon	-0.01	0.377
ENSG00000038002	AGA	Adipose_Visceral_Omentum	proximal	-0.02	0.377
ENSG00000084207	GSTP1	Colon_Sigmoid	distal	-0.02	0.377
ENSG00000140941	MAP1LC3B	Adipose_Visceral_Omentum	distal	-0.07	0.377
ENSG00000131791	PRKAB2	Adipose_Visceral_Omentum	rectal	0.06	0.377
ENSG00000170903	MSANTD4	Cells_EBV-transformed_lymphocytes	distal	0.12	0.377
ENSG00000175455	CCDC14	Colon_Transverse	colon	-0.04	0.377
ENSG00000134152	KATNBL1	Cells_EBV-transformed_lymphocytes	colon	-0.02	0.377
ENSG00000104969	SGTA	Colon_Transverse	male	0.06	0.377
ENSG00000134333	LDHA	Adipose_Visceral_Omentum	colon	0.03	0.377
ENSG00000173141	MRPL57	Colon_Transverse	rectal	0.09	0.377
ENSG00000169814	BTD	Adipose_Subcutaneous	overall	-0.03	0.377
ENSG00000169085	VXN	Colon_Sigmoid	female	0.06	0.377
ENSG00000115163	CENPA	Adipose_Visceral_Omentum	overall	-0.52	0.377
ENSG00000128408	RIBC2	Colon_Transverse	rectal	-0.04	0.377
ENSG00000160439	RDH13	Whole_Blood	overall	-0.01	0.377
ENSG00000245275	SAP30L-AS1	Colon_Sigmoid	overall	0.05	0.377
ENSG00000108506	INTS2	Adipose_Visceral_Omentum	rectal	0.12	0.377
ENSG00000116885	OSCP1	Colon_Transverse	male	-0.05	0.377
ENSG00000167984	NLRC3	Adipose_Visceral_Omentum	colon	0.02	0.377
ENSG00000165476	REEP3	Cells_EBV-transformed_lymphocytes	rectal	0.07	0.377
ENSG00000184923	NUTM2A	Colon_Sigmoid	male	0.02	0.377
ENSG00000075568	TMEM131	Cells_EBV-transformed_lymphocytes	female	0.08	0.377
ENSG00000124019	FAM124B	Adipose_Visceral_Omentum	rectal	-0.05	0.377
ENSG00000153904	DDAH1	Adipose_Visceral_Omentum	proximal	0.21	0.377
ENSG00000196405	EVL	Colon_Sigmoid	female	-0.06	0.377
ENSG00000159899	NPR2	Adipose_Visceral_Omentum	colon	0.04	0.377
ENSG00000204241	LINC02731	Colon_Sigmoid	proximal	0.05	0.377
ENSG00000234171	RNASEH1-AS1	Adipose_Subcutaneous	overall	-0.01	0.377
ENSG00000215790	SLC35E2A	Adipose_Visceral_Omentum	colon	0.01	0.377
ENSG00000166913	YWHAB	Colon_Transverse	overall	0.03	0.377
ENSG00000100362	PVALB	Colon_Transverse	female	0.25	0.377
ENSG00000278434	AC023830.3	Cells_EBV-transformed_lymphocytes	colon	0.06	0.377
ENSG00000103260	METRN	Colon_Transverse	colon	0.05	0.377
ENSG00000137504	CREBZF	Cells_EBV-transformed_lymphocytes	male	0.03	0.377
ENSG00000119927	GPAM	Adipose_Visceral_Omentum	distal	0.18	0.377
ENSG00000188994	ZNF292	Whole_Blood	overall	-0.11	0.377
ENSG00000161265	U2AF1L4	Colon_Sigmoid	overall	-0.01	0.377
ENSG00000260884	AC009120.3	Adipose_Subcutaneous	proximal	-0.12	0.377
ENSG00000179604	CDC42EP4	Adipose_Subcutaneous	male	-0.13	0.377
ENSG00000273311	DGCR11	Cells_EBV-transformed_lymphocytes	female	0.02	0.377
ENSG00000198865	CCDC152	Whole_Blood	proximal	0.07	0.377
ENSG00000160226	CFAP410	Colon_Sigmoid	proximal	0.02	0.377
ENSG00000122707	RECK	Colon_Sigmoid	male	0.07	0.377
ENSG00000049323	LTBP1	Adipose_Subcutaneous	overall	-0.11	0.377
ENSG00000049089	COL9A2	Whole_Blood	colon	0.08	0.377
ENSG00000130165	ELOF1	Whole_Blood	distal	-0.14	0.377
ENSG00000116688	MFN2	Whole_Blood	male	-0.01	0.377
ENSG00000134955	SLC37A2	Adipose_Subcutaneous	proximal	-0.06	0.377
ENSG00000198331	HYLS1	Cells_EBV-transformed_lymphocytes	male	-0.04	0.377
ENSG00000169684	CHRNA5	Whole_Blood	proximal	0.03	0.377
ENSG00000278607	AC015819.2	Adipose_Subcutaneous	distal	-0.05	0.377
ENSG00000152213	ARL11	Adipose_Subcutaneous	distal	0.29	0.377
ENSG00000104872	PIH1D1	Adipose_Subcutaneous	rectal	0.1	0.377
ENSG00000188372	ZP3	Colon_Transverse	colon	0.1	0.377
ENSG00000138190	EXOC6	Adipose_Subcutaneous	rectal	0.1	0.377
ENSG00000165312	OTUD1	Adipose_Visceral_Omentum	distal	-0.39	0.377
ENSG00000198720	ANKRD13B	Adipose_Visceral_Omentum	male	-0.03	0.377
ENSG00000204237	OXLD1	Colon_Sigmoid	overall	0.16	0.377
ENSG00000136383	ALPK3	Colon_Transverse	colon	0.06	0.377
ENSG00000064199	SPA17	Colon_Transverse	overall	-0.04	0.377
ENSG00000165410	CFL2	Whole_Blood	female	0.05	0.377
ENSG00000136986	DERL1	Colon_Transverse	female	-0.1	0.377
ENSG00000111144	LTA4H	Adipose_Subcutaneous	proximal	0.08	0.377
ENSG00000141404	GNAL	Cells_EBV-transformed_lymphocytes	male	-0.03	0.377
ENSG00000075826	SEC31B	Cells_EBV-transformed_lymphocytes	proximal	0.02	0.377
ENSG00000244754	N4BP2L2	Adipose_Subcutaneous	distal	-0.05	0.377
ENSG00000114353	GNAI2	Adipose_Subcutaneous	distal	0.18	0.377
ENSG00000243509	TNFRSF6B	Colon_Sigmoid	colon	-0.06	0.377
ENSG00000005471	ABCB4	Adipose_Visceral_Omentum	colon	0.04	0.377
ENSG00000187068	C3orf70	Adipose_Visceral_Omentum	female	0.04	0.377
ENSG00000063854	HAGH	Whole_Blood	colon	-0.04	0.377
ENSG00000244151	AC010973.2	Cells_EBV-transformed_lymphocytes	colon	-0.02	0.377
ENSG00000100380	ST13	Whole_Blood	proximal	0.08	0.377
ENSG00000144635	DYNC1LI1	Whole_Blood	colon	0.03	0.377
ENSG00000198937	CCDC167	Adipose_Subcutaneous	distal	0.05	0.377
ENSG00000278831	AL513190.1	Colon_Sigmoid	distal	-0.09	0.377
ENSG00000261744	AC116552.1	Colon_Sigmoid	male	0.02	0.377
ENSG00000184470	TXNRD2	Colon_Transverse	female	-0.02	0.377
ENSG00000143799	PARP1	Adipose_Visceral_Omentum	proximal	0.06	0.377
ENSG00000117228	GBP1	Colon_Sigmoid	overall	0.02	0.377
ENSG00000164032	H2AFZ	Whole_Blood	distal	0.25	0.377
ENSG00000213626	LBH	Adipose_Visceral_Omentum	distal	0.03	0.377
ENSG00000129116	PALLD	Adipose_Subcutaneous	male	-0.05	0.377
ENSG00000180346	TIGD2	Colon_Sigmoid	overall	0.12	0.377
ENSG00000163743	RCHY1	Colon_Transverse	rectal	-0.39	0.377
ENSG00000130164	LDLR	Whole_Blood	proximal	-0.07	0.377
ENSG00000187713	TMEM203	Adipose_Visceral_Omentum	distal	0.52	0.377
ENSG00000260613	Z98885.2	Colon_Transverse	rectal	-0.06	0.377
ENSG00000188542	DUSP28	Whole_Blood	distal	0.11	0.377
ENSG00000164385	LINC01600	Adipose_Visceral_Omentum	male	0.05	0.377
ENSG00000106733	NMRK1	Colon_Sigmoid	female	0.01	0.377
ENSG00000173372	C1QA	Adipose_Subcutaneous	female	0.28	0.377
ENSG00000134222	PSRC1	Whole_Blood	colon	-0.03	0.377
ENSG00000262652	AC124283.3	Whole_Blood	distal	0.06	0.377
ENSG00000136718	IMP4	Colon_Transverse	rectal	0.1	0.378
ENSG00000164048	ZNF589	Adipose_Visceral_Omentum	female	0.01	0.378
ENSG00000198937	CCDC167	Whole_Blood	overall	0.04	0.378
ENSG00000185252	ZNF74	Adipose_Subcutaneous	male	0.04	0.378
ENSG00000228035	NGF-AS1	Adipose_Subcutaneous	distal	-0.15	0.378
ENSG00000230753	ZNF341-AS1	Whole_Blood	rectal	0.08	0.378
ENSG00000232043	AL133230.1	Colon_Sigmoid	proximal	-0.29	0.378
ENSG00000078043	PIAS2	Cells_EBV-transformed_lymphocytes	male	0.05	0.378
ENSG00000115155	OTOF	Adipose_Visceral_Omentum	female	-0.11	0.378
ENSG00000090382	LYZ	Adipose_Visceral_Omentum	male	-0.02	0.378
ENSG00000109332	UBE2D3	Adipose_Subcutaneous	distal	-0.08	0.378
ENSG00000109321	AREG	Whole_Blood	male	-0.14	0.378
ENSG00000135372	NAT10	Adipose_Visceral_Omentum	overall	0.21	0.378
ENSG00000223784	LINP1	Adipose_Visceral_Omentum	overall	-0.03	0.378
ENSG00000171763	SPATA5L1	Cells_EBV-transformed_lymphocytes	overall	-0.01	0.378
ENSG00000270996	AC005034.4	Colon_Sigmoid	distal	0.34	0.378
ENSG00000121068	TBX2	Colon_Transverse	distal	-0.22	0.378
ENSG00000131100	ATP6V1E1	Colon_Sigmoid	male	0.04	0.378
ENSG00000174775	HRAS	Colon_Transverse	rectal	0.03	0.378
ENSG00000166548	TK2	Adipose_Subcutaneous	proximal	0.04	0.378
ENSG00000177410	ZFAS1	Cells_EBV-transformed_lymphocytes	distal	0.16	0.378
ENSG00000278000	AC139100.2	Adipose_Subcutaneous	female	0.42	0.378
ENSG00000255587	RAB44	Whole_Blood	male	0.03	0.378
ENSG00000073803	MAP3K13	Cells_EBV-transformed_lymphocytes	male	0.02	0.378
ENSG00000165650	PDZD8	Adipose_Visceral_Omentum	female	-0.02	0.378
ENSG00000097021	ACOT7	Adipose_Visceral_Omentum	distal	0.06	0.378
ENSG00000256087	ZNF432	Colon_Sigmoid	rectal	-0.05	0.378
ENSG00000224093	AL109613.1	Colon_Transverse	rectal	-0.06	0.378
ENSG00000115514	TXNDC9	Adipose_Subcutaneous	proximal	-0.1	0.378
ENSG00000165271	NOL6	Whole_Blood	colon	0.02	0.378
ENSG00000196600	SLC22A25	Adipose_Subcutaneous	overall	0.06	0.378
ENSG00000213963	AC019080.1	Colon_Sigmoid	colon	0.02	0.378
ENSG00000186111	PIP5K1C	Colon_Transverse	colon	0.46	0.378
ENSG00000158258	CLSTN2	Colon_Sigmoid	colon	-0.16	0.378
ENSG00000240875	LINC00886	Colon_Sigmoid	female	-0.01	0.378
ENSG00000225439	BOLA3-AS1	Adipose_Subcutaneous	rectal	0.05	0.378
ENSG00000261829	AC009407.1	Colon_Sigmoid	rectal	0.13	0.378
ENSG00000168229	PTGDR	Adipose_Subcutaneous	overall	-0.03	0.378
ENSG00000276778	LINC02227	Adipose_Subcutaneous	overall	0.02	0.378
ENSG00000275765	AC091982.3	Adipose_Subcutaneous	overall	0.01	0.378
ENSG00000001084	GCLC	Adipose_Subcutaneous	colon	-0.04	0.378
ENSG00000267309	AC092295.2	Adipose_Visceral_Omentum	rectal	0.06	0.378
ENSG00000030419	IKZF2	Adipose_Visceral_Omentum	male	-0.24	0.378
ENSG00000272444	AL118558.4	Colon_Sigmoid	colon	0.03	0.378
ENSG00000115009	CCL20	Cells_EBV-transformed_lymphocytes	male	0.12	0.378
ENSG00000007341	ST7L	Colon_Sigmoid	overall	-0.01	0.378
ENSG00000158321	AUTS2	Whole_Blood	male	-0.06	0.378
ENSG00000108219	TSPAN14	Colon_Transverse	proximal	-0.1	0.378
ENSG00000175592	FOSL1	Whole_Blood	proximal	-0.22	0.378
ENSG00000168010	ATG16L2	Colon_Transverse	male	-0.06	0.378
ENSG00000239704	CDRT4	Cells_EBV-transformed_lymphocytes	colon	0.04	0.378
ENSG00000142102	PGGHG	Adipose_Subcutaneous	male	0.02	0.378
ENSG00000271959	AC100803.4	Whole_Blood	distal	-0.04	0.378
ENSG00000013306	SLC25A39	Whole_Blood	male	-0.05	0.378
ENSG00000020922	MRE11	Colon_Sigmoid	colon	-0.01	0.378
ENSG00000161996	WDR90	Colon_Transverse	overall	-0.01	0.378
ENSG00000227392	HPN-AS1	Colon_Transverse	overall	0.29	0.378
ENSG00000205863	C1QTNF9B	Adipose_Visceral_Omentum	colon	0.04	0.378
ENSG00000272824	AC245100.6	Colon_Transverse	rectal	0.09	0.378
ENSG00000232082	RPS6KA2-IT1	Adipose_Visceral_Omentum	colon	-0.04	0.378
ENSG00000143320	CRABP2	Whole_Blood	distal	0.12	0.378
ENSG00000148290	SURF1	Cells_EBV-transformed_lymphocytes	overall	0.01	0.378
ENSG00000013503	POLR3B	Adipose_Subcutaneous	male	0.09	0.378
ENSG00000065609	SNAP91	Colon_Sigmoid	rectal	-0.05	0.378
ENSG00000180992	MRPL14	Colon_Transverse	colon	-0.02	0.378
ENSG00000135736	CCDC102A	Colon_Transverse	distal	0.04	0.378
ENSG00000272321	AP003355.2	Adipose_Subcutaneous	overall	-0.19	0.378
ENSG00000103175	WFDC1	Adipose_Subcutaneous	colon	-0.11	0.378
ENSG00000124613	ZNF391	Adipose_Visceral_Omentum	proximal	0.02	0.378
ENSG00000171368	TPPP	Adipose_Subcutaneous	male	0.07	0.378
ENSG00000197933	ZNF823	Adipose_Subcutaneous	rectal	0.23	0.378
ENSG00000104129	DNAJC17	Adipose_Visceral_Omentum	rectal	-0.14	0.378
ENSG00000267270	PARD6G-AS1	Cells_EBV-transformed_lymphocytes	male	-0.03	0.378
ENSG00000100109	TFIP11	Cells_EBV-transformed_lymphocytes	male	-0.02	0.378
ENSG00000272636	DOC2B	Adipose_Visceral_Omentum	proximal	-0.03	0.378
ENSG00000180481	GLIPR1L2	Colon_Sigmoid	colon	0.01	0.378
ENSG00000234840	LINC01239	Adipose_Subcutaneous	proximal	0.02	0.378
ENSG00000158473	CD1D	Colon_Transverse	rectal	-0.18	0.378
ENSG00000164039	BDH2	Colon_Transverse	overall	-0.01	0.378
ENSG00000171953	ATPAF2	Colon_Transverse	overall	-0.04	0.378
ENSG00000122376	SHLD2	Whole_Blood	distal	-0.05	0.378
ENSG00000060656	PTPRU	Adipose_Visceral_Omentum	overall	-0.04	0.378
ENSG00000267117	AC010525.1	Adipose_Subcutaneous	female	0.1	0.378
ENSG00000161980	POLR3K	Adipose_Subcutaneous	distal	-0.04	0.378
ENSG00000104870	FCGRT	Adipose_Subcutaneous	distal	-0.04	0.378
ENSG00000100605	ITPK1	Colon_Sigmoid	female	0.11	0.378
ENSG00000143458	GABPB2	Adipose_Subcutaneous	female	-0.1	0.378
ENSG00000166173	LARP6	Adipose_Subcutaneous	overall	-0.02	0.378
ENSG00000253930	TNFRSF10A-AS1	Adipose_Visceral_Omentum	rectal	-0.07	0.378
ENSG00000167664	TMIGD2	Whole_Blood	rectal	-0.08	0.378
ENSG00000257354	AC048341.1	Adipose_Visceral_Omentum	distal	-0.22	0.378
ENSG00000136270	TBRG4	Colon_Sigmoid	colon	-0.02	0.378
ENSG00000271743	AF287957.1	Colon_Sigmoid	distal	0.05	0.378
ENSG00000162517	PEF1	Adipose_Subcutaneous	distal	-0.04	0.378
ENSG00000132823	OSER1	Adipose_Subcutaneous	proximal	0.04	0.378
ENSG00000119778	ATAD2B	Adipose_Visceral_Omentum	proximal	0.13	0.378
ENSG00000070444	MNT	Adipose_Subcutaneous	female	-0.06	0.378
ENSG00000078399	HOXA9	Colon_Transverse	proximal	-0.18	0.378
ENSG00000128944	KNSTRN	Adipose_Subcutaneous	female	-0.01	0.378
ENSG00000080845	DLGAP4	Colon_Transverse	male	-0.04	0.378
ENSG00000182870	GALNT9	Colon_Transverse	female	-0.08	0.378
ENSG00000166451	CENPN	Colon_Transverse	female	0.04	0.378
ENSG00000163156	SCNM1	Colon_Transverse	distal	-0.1	0.378
ENSG00000172247	C1QTNF4	Colon_Transverse	overall	-0.01	0.378
ENSG00000064666	CNN2	Adipose_Subcutaneous	male	-0.05	0.378
ENSG00000109572	CLCN3	Colon_Transverse	overall	0.08	0.378
ENSG00000105647	PIK3R2	Adipose_Visceral_Omentum	proximal	0.1	0.378
ENSG00000169641	LUZP1	Colon_Sigmoid	male	0.04	0.378
ENSG00000183475	ASB7	Adipose_Subcutaneous	male	-0.1	0.378
ENSG00000164265	SCGB3A2	Whole_Blood	rectal	-0.18	0.378
ENSG00000204022	LIPJ	Colon_Transverse	proximal	-0.12	0.378
ENSG00000133962	CATSPERB	Cells_EBV-transformed_lymphocytes	colon	-0.04	0.378
ENSG00000259446	AC055874.1	Colon_Transverse	proximal	0.02	0.378
ENSG00000234327	AC012146.1	Whole_Blood	rectal	0.07	0.378
ENSG00000145016	RUBCN	Whole_Blood	male	0.31	0.378
ENSG00000000457	SCYL3	Colon_Sigmoid	distal	-0.05	0.378
ENSG00000114857	NKTR	Adipose_Subcutaneous	male	0.01	0.378
ENSG00000160226	CFAP410	Adipose_Visceral_Omentum	colon	0.01	0.378
ENSG00000161920	MED11	Colon_Transverse	distal	-0.09	0.378
ENSG00000090339	ICAM1	Whole_Blood	female	0.28	0.378
ENSG00000118946	PCDH17	Colon_Transverse	male	0.04	0.378
ENSG00000104738	MCM4	Adipose_Visceral_Omentum	proximal	-0.03	0.378
ENSG00000176194	CIDEA	Adipose_Visceral_Omentum	distal	0.03	0.378
ENSG00000249797	LINC02147	Colon_Sigmoid	distal	-0.04	0.378
ENSG00000122873	CISD1	Adipose_Visceral_Omentum	rectal	-0.03	0.378
ENSG00000159387	IRX6	Adipose_Subcutaneous	female	0.12	0.378
ENSG00000226742	HSBP1L1	Whole_Blood	male	-0.03	0.378
ENSG00000089335	ZNF302	Whole_Blood	female	-0.02	0.378
ENSG00000163239	TDRD10	Adipose_Visceral_Omentum	distal	-0.06	0.378
ENSG00000138378	STAT4	Colon_Transverse	colon	0.03	0.378
ENSG00000170004	CHD3	Whole_Blood	proximal	0.05	0.378
ENSG00000225663	MCRIP1	Adipose_Visceral_Omentum	rectal	0.12	0.378
ENSG00000037965	HOXC8	Adipose_Visceral_Omentum	distal	-0.16	0.378
ENSG00000167799	NUDT8	Adipose_Subcutaneous	distal	-0.06	0.378
ENSG00000235268	KDM4E	Adipose_Visceral_Omentum	distal	-0.5	0.378
ENSG00000212743	LINC02656	Whole_Blood	female	0.1	0.378
ENSG00000166454	ATMIN	Colon_Transverse	colon	0.19	0.378
ENSG00000105518	TMEM205	Whole_Blood	proximal	0.08	0.378
ENSG00000243069	ARHGEF26-AS1	Adipose_Visceral_Omentum	female	-0.06	0.378
ENSG00000159086	PAXBP1	Colon_Sigmoid	colon	0.08	0.378
ENSG00000138738	PRDM5	Colon_Transverse	distal	0.05	0.378
ENSG00000188493	C19orf54	Cells_EBV-transformed_lymphocytes	female	-0.03	0.378
ENSG00000215529	EFCAB8	Colon_Sigmoid	male	0.16	0.378
ENSG00000269899	AC025857.2	Colon_Transverse	colon	-0.28	0.378
ENSG00000126749	EMG1	Adipose_Visceral_Omentum	male	0.04	0.378
ENSG00000205643	CDPF1	Whole_Blood	overall	0.02	0.378
ENSG00000163161	ERCC3	Colon_Transverse	overall	-0.02	0.378
ENSG00000224616	RTCA-AS1	Colon_Transverse	male	-0.08	0.378
ENSG00000161905	ALOX15	Colon_Sigmoid	rectal	0.02	0.378
ENSG00000103253	HAGHL	Adipose_Subcutaneous	rectal	0.04	0.378
ENSG00000011198	ABHD5	Whole_Blood	distal	-0.21	0.378
ENSG00000205309	NT5M	Colon_Sigmoid	distal	0.03	0.378
ENSG00000007933	FMO3	Adipose_Subcutaneous	male	-0.04	0.378
ENSG00000095321	CRAT	Adipose_Subcutaneous	rectal	0.03	0.378
ENSG00000104783	KCNN4	Adipose_Subcutaneous	distal	0.15	0.378
ENSG00000100504	PYGL	Whole_Blood	female	0.07	0.378
ENSG00000047578	KIAA0556	Adipose_Visceral_Omentum	overall	0.2	0.378
ENSG00000188211	NCR3LG1	Colon_Transverse	overall	-0.03	0.378
ENSG00000247903	AC024896.1	Adipose_Subcutaneous	female	-0.01	0.378
ENSG00000132824	SERINC3	Adipose_Subcutaneous	proximal	0.08	0.378
ENSG00000117597	UTP25	Cells_EBV-transformed_lymphocytes	male	-0.05	0.378
ENSG00000229833	PET100	Adipose_Subcutaneous	male	0.07	0.378
ENSG00000171488	LRRC8C	Adipose_Subcutaneous	overall	-0.04	0.378
ENSG00000260088	DDX59-AS1	Adipose_Visceral_Omentum	male	-0.02	0.378
ENSG00000121940	CLCC1	Cells_EBV-transformed_lymphocytes	female	-0.32	0.378
ENSG00000187736	NHEJ1	Adipose_Subcutaneous	female	-0.06	0.378
ENSG00000106236	NPTX2	Colon_Transverse	colon	-0.07	0.378
ENSG00000143119	CD53	Adipose_Visceral_Omentum	distal	-0.13	0.378
ENSG00000101191	DIDO1	Colon_Sigmoid	female	0.03	0.378
ENSG00000139410	SDSL	Adipose_Subcutaneous	overall	-0.29	0.378
ENSG00000083896	YTHDC1	Colon_Sigmoid	female	-0.07	0.378
ENSG00000247121	AC009126.1	Adipose_Subcutaneous	overall	-0.07	0.378
ENSG00000092531	SNAP23	Adipose_Subcutaneous	colon	-0.08	0.378
ENSG00000182253	SYNM	Adipose_Visceral_Omentum	proximal	-0.02	0.378
ENSG00000273137	AL022328.2	Colon_Transverse	distal	-0.04	0.378
ENSG00000186193	SAPCD2	Whole_Blood	colon	0.01	0.378
ENSG00000103264	FBXO31	Colon_Transverse	male	-0.08	0.378
ENSG00000162174	ASRGL1	Adipose_Subcutaneous	male	0.06	0.378
ENSG00000183091	NEB	Colon_Sigmoid	overall	0.06	0.378
ENSG00000101444	AHCY	Adipose_Subcutaneous	distal	0.16	0.378
ENSG00000246640	PICART1	Adipose_Visceral_Omentum	female	0.06	0.378
ENSG00000135334	AKIRIN2	Colon_Sigmoid	distal	0.26	0.378
ENSG00000167394	ZNF668	Adipose_Subcutaneous	rectal	-0.07	0.378
ENSG00000261064	LINC02256	Adipose_Visceral_Omentum	overall	0.02	0.378
ENSG00000198542	ITGBL1	Adipose_Subcutaneous	female	0.06	0.378
ENSG00000275718	CCL15	Colon_Sigmoid	female	-0.15	0.378
ENSG00000172995	ARPP21	Colon_Sigmoid	female	0.04	0.378
ENSG00000243176	AC092944.1	Whole_Blood	rectal	-0.06	0.378
ENSG00000138758	SEPTIN11	Colon_Transverse	distal	0.1	0.378
ENSG00000159399	HK2	Adipose_Subcutaneous	male	-0.07	0.378
ENSG00000163938	GNL3	Cells_EBV-transformed_lymphocytes	female	-0.05	0.378
ENSG00000113368	LMNB1	Whole_Blood	male	-0.04	0.378
ENSG00000100478	AP4S1	Cells_EBV-transformed_lymphocytes	colon	-0.04	0.378
ENSG00000228727	SAPCD1	Adipose_Visceral_Omentum	female	-0.14	0.378
ENSG00000179818	PCBP1-AS1	Adipose_Subcutaneous	proximal	0.39	0.378
ENSG00000165684	SNAPC4	Cells_EBV-transformed_lymphocytes	colon	1.18	0.378
ENSG00000179818	PCBP1-AS1	Colon_Sigmoid	proximal	0.41	0.378
ENSG00000167914	GSDMA	Adipose_Visceral_Omentum	distal	-0.02	0.378
ENSG00000104738	MCM4	Colon_Sigmoid	proximal	-0.03	0.378
ENSG00000182544	MFSD5	Adipose_Subcutaneous	proximal	0.08	0.378
ENSG00000258302	AC025034.1	Colon_Transverse	rectal	0.03	0.378
ENSG00000152952	PLOD2	Colon_Sigmoid	proximal	-0.04	0.378
ENSG00000173457	PPP1R14B	Colon_Transverse	male	-0.02	0.378
ENSG00000283674	AC068587.4	Adipose_Subcutaneous	proximal	-0.06	0.378
ENSG00000139835	GRTP1	Adipose_Subcutaneous	rectal	-0.02	0.378
ENSG00000259031	AL845552.2	Whole_Blood	female	-0.02	0.378
ENSG00000267731	AC005332.2	Colon_Sigmoid	male	0.02	0.378
ENSG00000113360	DROSHA	Adipose_Visceral_Omentum	colon	-0.02	0.378
ENSG00000079974	RABL2B	Cells_EBV-transformed_lymphocytes	proximal	0.07	0.378
ENSG00000171467	ZNF318	Adipose_Subcutaneous	female	-0.05	0.378
ENSG00000130844	ZNF331	Whole_Blood	colon	-0.05	0.378
ENSG00000163331	DAPL1	Adipose_Subcutaneous	proximal	-0.08	0.378
ENSG00000148339	SLC25A25	Colon_Transverse	female	-0.12	0.378
ENSG00000242258	LINC00996	Colon_Sigmoid	colon	-0.11	0.378
ENSG00000130717	UCK1	Adipose_Subcutaneous	overall	0.05	0.378
ENSG00000257221	AC007569.1	Whole_Blood	female	-0.05	0.378
ENSG00000060749	QSER1	Whole_Blood	female	-0.03	0.378
ENSG00000276075	AC027682.6	Adipose_Subcutaneous	female	0.17	0.378
ENSG00000083937	CHMP2B	Adipose_Visceral_Omentum	female	-0.03	0.378
ENSG00000215808	LINC01139	Colon_Transverse	distal	0.04	0.378
ENSG00000250107	CACNA1G-AS1	Colon_Sigmoid	male	0.07	0.378
ENSG00000278129	ZNF8	Whole_Blood	female	-0.05	0.378
ENSG00000158113	LRRC43	Colon_Sigmoid	proximal	0.03	0.378
ENSG00000104450	SPAG1	Cells_EBV-transformed_lymphocytes	proximal	-0.03	0.378
ENSG00000116678	LEPR	Adipose_Visceral_Omentum	proximal	-0.04	0.378
ENSG00000261783	AC009054.2	Colon_Sigmoid	rectal	0.02	0.378
ENSG00000215067	ALOX12-AS1	Adipose_Visceral_Omentum	female	-0.07	0.378
ENSG00000106560	GIMAP2	Colon_Sigmoid	proximal	-0.21	0.378
ENSG00000183617	MRPL54	Adipose_Subcutaneous	overall	0.01	0.378
ENSG00000229951	AC104695.2	Adipose_Subcutaneous	rectal	-0.15	0.378
ENSG00000188895	MSL1	Adipose_Subcutaneous	colon	-0.02	0.378
ENSG00000184967	NOC4L	Adipose_Visceral_Omentum	distal	0.03	0.378
ENSG00000268205	AC005261.1	Adipose_Subcutaneous	colon	0.06	0.378
ENSG00000105205	CLC	Whole_Blood	male	-0.05	0.378
ENSG00000227500	SCAMP4	Adipose_Visceral_Omentum	rectal	0.08	0.378
ENSG00000123843	C4BPB	Adipose_Subcutaneous	rectal	0.06	0.378
ENSG00000260948	AL390195.2	Cells_EBV-transformed_lymphocytes	proximal	0.04	0.378
ENSG00000132975	GPR12	Colon_Sigmoid	colon	-0.19	0.378
ENSG00000269901	AC010531.5	Colon_Transverse	female	-0.28	0.378
ENSG00000237419	AL954642.1	Adipose_Visceral_Omentum	proximal	0.04	0.378
ENSG00000273080	AC009309.1	Adipose_Subcutaneous	colon	0.02	0.378
ENSG00000258920	FOXN3-AS1	Colon_Sigmoid	overall	0.09	0.378
ENSG00000100124	ANKRD54	Colon_Transverse	proximal	0.02	0.378
ENSG00000239264	TXNDC5	Adipose_Visceral_Omentum	rectal	-0.04	0.378
ENSG00000112796	ENPP5	Adipose_Subcutaneous	distal	0.09	0.378
ENSG00000138760	SCARB2	Adipose_Subcutaneous	rectal	0.05	0.378
ENSG00000165188	RNF183	Colon_Transverse	female	0.06	0.378
ENSG00000104738	MCM4	Colon_Transverse	proximal	-0.03	0.378
ENSG00000047617	ANO2	Adipose_Subcutaneous	rectal	0.04	0.378
ENSG00000112079	STK38	Adipose_Visceral_Omentum	colon	0.05	0.378
ENSG00000169116	PARM1	Adipose_Visceral_Omentum	distal	0.13	0.378
ENSG00000270195	AC016773.1	Adipose_Visceral_Omentum	colon	0.05	0.378
ENSG00000006695	COX10	Colon_Sigmoid	colon	-0.05	0.378
ENSG00000113211	PCDHB6	Colon_Transverse	distal	0.07	0.378
ENSG00000104324	CPQ	Adipose_Subcutaneous	overall	-0.03	0.378
ENSG00000180263	FGD6	Whole_Blood	female	0.05	0.378
ENSG00000137563	GGH	Colon_Sigmoid	male	0.02	0.378
ENSG00000120053	GOT1	Whole_Blood	rectal	0.07	0.378
ENSG00000226124	FTCDNL1	Colon_Sigmoid	rectal	-0.02	0.378
ENSG00000198171	DDRGK1	Adipose_Subcutaneous	colon	0.03	0.378
ENSG00000174177	CTU2	Colon_Transverse	male	-0.04	0.378
ENSG00000186226	LCE1E	Cells_EBV-transformed_lymphocytes	female	-0.02	0.378
ENSG00000163864	NMNAT3	Adipose_Visceral_Omentum	overall	0.01	0.378
ENSG00000091428	RAPGEF4	Adipose_Visceral_Omentum	distal	-0.07	0.378
ENSG00000258479	LINC00640	Adipose_Visceral_Omentum	rectal	-0.03	0.378
ENSG00000167965	MLST8	Colon_Transverse	female	0.03	0.378
ENSG00000259116	AL049869.3	Colon_Sigmoid	female	0.03	0.378
ENSG00000147509	RGS20	Adipose_Subcutaneous	rectal	0.09	0.378
ENSG00000162086	ZNF75A	Colon_Transverse	female	0.19	0.378
ENSG00000048544	MRPS10	Adipose_Subcutaneous	distal	-0.01	0.378
ENSG00000082482	KCNK2	Colon_Sigmoid	overall	-0.15	0.378
ENSG00000275401	AL391095.3	Colon_Transverse	female	0.04	0.378
ENSG00000276101	AC027601.4	Colon_Sigmoid	male	-0.09	0.378
ENSG00000213462	ERV3-1	Adipose_Visceral_Omentum	distal	-0.05	0.378
ENSG00000176105	YES1	Adipose_Subcutaneous	proximal	0.09	0.378
ENSG00000137767	SQOR	Cells_EBV-transformed_lymphocytes	proximal	0.07	0.378
ENSG00000010244	ZNF207	Adipose_Visceral_Omentum	overall	-0.68	0.378
ENSG00000019144	PHLDB1	Colon_Sigmoid	colon	0.14	0.378
ENSG00000104611	SH2D4A	Adipose_Visceral_Omentum	proximal	0.09	0.378
ENSG00000235151	AC131097.3	Whole_Blood	female	-0.07	0.378
ENSG00000070882	OSBPL3	Whole_Blood	rectal	0.06	0.378
ENSG00000168724	DNAJC21	Adipose_Subcutaneous	male	0.02	0.378
ENSG00000248408	LINC02469	Adipose_Visceral_Omentum	colon	-0.04	0.378
ENSG00000181019	NQO1	Colon_Transverse	rectal	0.05	0.378
ENSG00000186575	NF2	Cells_EBV-transformed_lymphocytes	proximal	0.1	0.378
ENSG00000260277	AC009019.1	Adipose_Visceral_Omentum	female	-0.15	0.378
ENSG00000142082	SIRT3	Cells_EBV-transformed_lymphocytes	female	0.07	0.378
ENSG00000146453	PNLDC1	Colon_Transverse	proximal	-0.11	0.378
ENSG00000184203	PPP1R2	Cells_EBV-transformed_lymphocytes	male	0.34	0.378
ENSG00000257176	AC009318.1	Colon_Sigmoid	colon	0.06	0.378
ENSG00000175106	TVP23C	Adipose_Subcutaneous	proximal	-0.04	0.378
ENSG00000197496	SLC2A10	Adipose_Visceral_Omentum	distal	-0.04	0.378
ENSG00000139618	BRCA2	Adipose_Subcutaneous	male	0.03	0.378
ENSG00000276691	AC004466.3	Whole_Blood	female	-0.02	0.378
ENSG00000132294	EFR3A	Colon_Transverse	distal	0.03	0.378
ENSG00000255455	AP003486.1	Colon_Transverse	proximal	0.03	0.378
ENSG00000271843	AC012557.1	Colon_Sigmoid	colon	0.05	0.378
ENSG00000156219	ART3	Colon_Transverse	rectal	0.03	0.378
ENSG00000254473	AL354920.1	Adipose_Visceral_Omentum	distal	-0.02	0.378
ENSG00000109680	TBC1D19	Adipose_Subcutaneous	distal	-0.33	0.378
ENSG00000165476	REEP3	Adipose_Subcutaneous	rectal	0.08	0.378
ENSG00000127663	KDM4B	Whole_Blood	male	-0.06	0.378
ENSG00000272221	AL645933.2	Adipose_Subcutaneous	male	-0.01	0.378
ENSG00000157483	MYO1E	Colon_Transverse	overall	-0.07	0.378
ENSG00000110514	MADD	Colon_Sigmoid	rectal	0.04	0.378
ENSG00000143013	LMO4	Adipose_Subcutaneous	colon	0.06	0.378
ENSG00000105486	LIG1	Whole_Blood	proximal	0.12	0.378
ENSG00000004139	SARM1	Whole_Blood	proximal	0.06	0.378
ENSG00000039123	MTREX	Adipose_Subcutaneous	distal	0.1	0.378
ENSG00000132561	MATN2	Whole_Blood	proximal	-0.03	0.378
ENSG00000135452	TSPAN31	Adipose_Visceral_Omentum	female	-0.14	0.378
ENSG00000205056	LINC02397	Whole_Blood	distal	-0.05	0.378
ENSG00000204305	AGER	Colon_Transverse	proximal	-0.02	0.378
ENSG00000269893	SNHG8	Adipose_Visceral_Omentum	male	0.02	0.378
ENSG00000204706	MAMDC2-AS1	Adipose_Visceral_Omentum	rectal	0.04	0.378
ENSG00000167614	TTYH1	Adipose_Visceral_Omentum	female	0.04	0.378
ENSG00000114023	FAM162A	Adipose_Subcutaneous	male	-0.07	0.378
ENSG00000232023	LINC01807	Adipose_Subcutaneous	colon	0.06	0.378
ENSG00000197444	OGDHL	Cells_EBV-transformed_lymphocytes	rectal	0.03	0.378
ENSG00000108846	ABCC3	Colon_Sigmoid	female	-0.02	0.378
ENSG00000235994	HGC6.3	Adipose_Visceral_Omentum	rectal	-0.03	0.378
ENSG00000119314	PTBP3	Adipose_Subcutaneous	overall	-0.06	0.378
ENSG00000184497	TMEM255B	Adipose_Subcutaneous	male	-0.05	0.378
ENSG00000232295	AL589935.1	Colon_Sigmoid	distal	-0.38	0.378
ENSG00000268678	AC005261.2	Adipose_Visceral_Omentum	rectal	0.03	0.378
ENSG00000141076	UTP4	Adipose_Visceral_Omentum	distal	0.06	0.378
ENSG00000013288	MAN2B2	Colon_Transverse	male	-0.02	0.378
ENSG00000112977	DAP	Adipose_Visceral_Omentum	distal	-0.02	0.378
ENSG00000275552	AC243965.2	Adipose_Visceral_Omentum	female	-0.21	0.378
ENSG00000167100	SAMD14	Adipose_Visceral_Omentum	female	-0.04	0.378
ENSG00000064703	DDX20	Adipose_Subcutaneous	male	0.04	0.378
ENSG00000256061	DNAAF4	Colon_Transverse	rectal	-0.05	0.378
ENSG00000251194	AL133330.1	Whole_Blood	female	-0.04	0.378
ENSG00000063176	SPHK2	Whole_Blood	female	-0.06	0.378
ENSG00000163431	LMOD1	Colon_Transverse	rectal	-0.04	0.378
ENSG00000165934	CPSF2	Adipose_Subcutaneous	male	0.02	0.378
ENSG00000185339	TCN2	Adipose_Subcutaneous	proximal	0.03	0.378
ENSG00000250490	LINC02145	Adipose_Subcutaneous	rectal	-0.02	0.378
ENSG00000232545	AC253536.3	Colon_Transverse	overall	-0.05	0.378
ENSG00000108797	CNTNAP1	Whole_Blood	proximal	0.07	0.378
ENSG00000134109	EDEM1	Colon_Sigmoid	rectal	0.1	0.378
ENSG00000160185	UBASH3A	Colon_Sigmoid	rectal	0.04	0.378
ENSG00000026103	FAS	Adipose_Visceral_Omentum	female	0.06	0.378
ENSG00000140382	HMG20A	Adipose_Subcutaneous	rectal	0.04	0.378
ENSG00000135250	SRPK2	Adipose_Subcutaneous	overall	0.04	0.378
ENSG00000244459	AC147067.1	Cells_EBV-transformed_lymphocytes	colon	0.03	0.378
ENSG00000156172	C8orf37	Colon_Transverse	overall	-0.03	0.378
ENSG00000101421	CHMP4B	Adipose_Subcutaneous	male	-0.05	0.378
ENSG00000231628	AL133406.2	Adipose_Visceral_Omentum	rectal	0.06	0.378
ENSG00000103202	NME4	Whole_Blood	proximal	-0.02	0.378
ENSG00000189196	LINC00994	Colon_Transverse	female	-0.05	0.378
ENSG00000239998	LILRA2	Colon_Sigmoid	rectal	-0.06	0.378
ENSG00000135956	TMEM127	Adipose_Visceral_Omentum	distal	-0.05	0.378
ENSG00000184677	ZBTB40	Colon_Sigmoid	rectal	0.05	0.378
ENSG00000185252	ZNF74	Colon_Sigmoid	female	-0.04	0.378
ENSG00000116539	ASH1L	Adipose_Visceral_Omentum	colon	-0.25	0.378
ENSG00000265107	GJA5	Adipose_Visceral_Omentum	colon	-0.07	0.378
ENSG00000168488	ATXN2L	Adipose_Subcutaneous	overall	-0.05	0.378
ENSG00000276529	AP001505.1	Colon_Transverse	overall	-0.02	0.378
ENSG00000276384	AC016876.3	Adipose_Subcutaneous	rectal	0.13	0.378
ENSG00000224420	ADM5	Whole_Blood	male	0.22	0.378
ENSG00000047346	FAM214A	Colon_Transverse	distal	-0.11	0.378
ENSG00000182253	SYNM	Adipose_Subcutaneous	overall	-0.01	0.378
ENSG00000267765	AC100793.3	Cells_EBV-transformed_lymphocytes	proximal	0.21	0.378
ENSG00000267765	AC100793.3	Colon_Transverse	proximal	0.27	0.378
ENSG00000119537	KDSR	Colon_Sigmoid	overall	0.02	0.378
ENSG00000255298	OR8G5	Colon_Transverse	female	0.03	0.378
ENSG00000188163	FAM166A	Colon_Transverse	rectal	-0.04	0.378
ENSG00000130811	EIF3G	Whole_Blood	male	0.02	0.378
ENSG00000269220	LINC00528	Cells_EBV-transformed_lymphocytes	colon	-0.04	0.378
ENSG00000152104	PTPN14	Adipose_Subcutaneous	overall	-0.04	0.378
ENSG00000007341	ST7L	Adipose_Visceral_Omentum	overall	-0.01	0.378
ENSG00000176386	CDC26	Colon_Transverse	rectal	-0.02	0.378
ENSG00000125818	PSMF1	Cells_EBV-transformed_lymphocytes	proximal	0.04	0.378
ENSG00000166823	MESP1	Colon_Transverse	proximal	-0.11	0.378
ENSG00000243317	STMP1	Cells_EBV-transformed_lymphocytes	rectal	0.05	0.378
ENSG00000143384	MCL1	Whole_Blood	distal	0.05	0.378
ENSG00000272417	AC034229.4	Colon_Sigmoid	overall	0.15	0.378
ENSG00000117533	VAMP4	Adipose_Visceral_Omentum	female	0.04	0.378
ENSG00000180777	ANKRD30B	Adipose_Visceral_Omentum	distal	-0.18	0.378
ENSG00000278318	ZNF229	Colon_Transverse	overall	0.03	0.378
ENSG00000256188	TAS2R30	Adipose_Visceral_Omentum	colon	-0.05	0.378
ENSG00000125148	MT2A	Adipose_Subcutaneous	proximal	-0.17	0.378
ENSG00000125630	POLR1B	Colon_Transverse	rectal	-0.02	0.378
ENSG00000119906	SLF2	Cells_EBV-transformed_lymphocytes	female	0.03	0.378
ENSG00000271778	AC080013.3	Adipose_Visceral_Omentum	colon	-0.06	0.378
ENSG00000165066	NKX6-3	Colon_Transverse	female	0.07	0.378
ENSG00000127241	MASP1	Colon_Transverse	female	-0.06	0.378
ENSG00000142188	TMEM50B	Colon_Sigmoid	colon	-0.01	0.378
ENSG00000171320	ESCO2	Colon_Transverse	rectal	-0.05	0.378
ENSG00000251301	LINC02384	Adipose_Visceral_Omentum	female	0.08	0.378
ENSG00000272123	AC008966.2	Adipose_Visceral_Omentum	colon	-0.04	0.378
ENSG00000174749	FAM241A	Colon_Sigmoid	female	0.03	0.378
ENSG00000261613	AC093525.6	Colon_Transverse	colon	-0.01	0.378
ENSG00000225213	AC073367.1	Adipose_Visceral_Omentum	rectal	-0.03	0.378
ENSG00000259444	AL161669.1	Adipose_Visceral_Omentum	female	-0.03	0.378
ENSG00000063169	BICRA	Adipose_Subcutaneous	rectal	0.17	0.378
ENSG00000139572	GPR84	Colon_Sigmoid	female	0.12	0.378
ENSG00000169992	NLGN2	Colon_Transverse	rectal	-0.08	0.378
ENSG00000083844	ZNF264	Colon_Sigmoid	female	0.12	0.378
ENSG00000168490	PHYHIP	Adipose_Visceral_Omentum	male	0.1	0.378
ENSG00000111665	CDCA3	Adipose_Visceral_Omentum	male	0.02	0.378
ENSG00000107611	CUBN	Colon_Transverse	male	-0.03	0.378
ENSG00000172927	MYEOV	Adipose_Visceral_Omentum	male	0.08	0.378
ENSG00000117122	MFAP2	Colon_Sigmoid	rectal	0.03	0.378
ENSG00000116661	FBXO2	Colon_Sigmoid	proximal	-0.06	0.378
ENSG00000124659	TBCC	Adipose_Subcutaneous	overall	0.11	0.378
ENSG00000279168	AC105052.4	Whole_Blood	male	-0.05	0.378
ENSG00000237643	AL365226.2	Colon_Transverse	rectal	-0.27	0.379
ENSG00000246790	AP000977.1	Cells_EBV-transformed_lymphocytes	male	0.06	0.379
ENSG00000187942	LDLRAD2	Adipose_Visceral_Omentum	overall	-0.11	0.379
ENSG00000214102	WEE2	Colon_Transverse	proximal	-0.6	0.379
ENSG00000006740	ARHGAP44	Colon_Sigmoid	colon	0.14	0.379
ENSG00000270522	AL162713.1	Colon_Sigmoid	colon	-0.05	0.379
ENSG00000143643	TTC13	Whole_Blood	female	-0.03	0.379
ENSG00000204792	LINC01291	Adipose_Visceral_Omentum	proximal	0.01	0.379
ENSG00000273387	AC005005.3	Colon_Sigmoid	overall	-0.05	0.379
ENSG00000172497	ACOT12	Adipose_Subcutaneous	male	0.04	0.379
ENSG00000162645	GBP2	Cells_EBV-transformed_lymphocytes	female	0.05	0.379
ENSG00000273027	AL844908.2	Colon_Sigmoid	female	-0.05	0.379
ENSG00000113248	PCDHB15	Colon_Sigmoid	male	-0.08	0.379
ENSG00000137877	SPTBN5	Adipose_Visceral_Omentum	female	0.01	0.379
ENSG00000131558	EXOC4	Colon_Sigmoid	male	0.03	0.379
ENSG00000079134	THOC1	Colon_Transverse	rectal	-0.03	0.379
ENSG00000266498	AC055811.3	Whole_Blood	proximal	-0.04	0.379
ENSG00000136444	RSAD1	Whole_Blood	rectal	0.05	0.379
ENSG00000223711	AC069213.1	Cells_EBV-transformed_lymphocytes	female	-0.07	0.379
ENSG00000107362	ABHD17B	Colon_Sigmoid	proximal	0.1	0.379
ENSG00000260273	AL359711.2	Colon_Transverse	colon	-0.04	0.379
ENSG00000240053	LY6G5B	Colon_Sigmoid	overall	-0.01	0.379
ENSG00000140104	CLBA1	Adipose_Visceral_Omentum	overall	-0.02	0.379
ENSG00000169762	TAPT1	Whole_Blood	overall	0.03	0.379
ENSG00000160791	CCR5	Adipose_Visceral_Omentum	proximal	-0.06	0.379
ENSG00000244952	AC123768.2	Cells_EBV-transformed_lymphocytes	female	0.06	0.379
ENSG00000276093	AL132822.1	Colon_Sigmoid	overall	0.01	0.379
ENSG00000205853	RFPL3S	Cells_EBV-transformed_lymphocytes	proximal	0.06	0.379
ENSG00000114127	XRN1	Colon_Transverse	overall	-0.05	0.379
ENSG00000169976	SF3B5	Colon_Transverse	colon	-0.08	0.379
ENSG00000172380	GNG12	Adipose_Visceral_Omentum	overall	-0.05	0.379
ENSG00000244701	AC004918.1	Adipose_Subcutaneous	rectal	-0.11	0.379
ENSG00000167863	ATP5PD	Colon_Sigmoid	female	0.08	0.379
ENSG00000241288	LINC02614	Cells_EBV-transformed_lymphocytes	male	0.08	0.379
ENSG00000234722	LINC01287	Adipose_Visceral_Omentum	rectal	0.03	0.379
ENSG00000172215	CXCR6	Adipose_Visceral_Omentum	overall	-0.04	0.379
ENSG00000267666	AC004156.1	Adipose_Visceral_Omentum	male	-0.05	0.379
ENSG00000259954	IL21R-AS1	Adipose_Subcutaneous	proximal	0.02	0.379
ENSG00000143248	RGS5	Cells_EBV-transformed_lymphocytes	colon	-0.03	0.379
ENSG00000115761	NOL10	Colon_Transverse	female	0.08	0.379
ENSG00000231925	TAPBP	Whole_Blood	proximal	0.04	0.379
ENSG00000166529	ZSCAN21	Colon_Sigmoid	female	-0.02	0.379
ENSG00000105983	LMBR1	Adipose_Subcutaneous	proximal	0.06	0.379
ENSG00000138741	TRPC3	Adipose_Subcutaneous	female	0.09	0.379
ENSG00000275765	AC091982.3	Colon_Sigmoid	overall	0.01	0.379
ENSG00000248810	LINC02432	Colon_Transverse	overall	0.13	0.379
ENSG00000263843	AC022211.2	Colon_Sigmoid	colon	0.04	0.379
ENSG00000151090	THRB	Colon_Sigmoid	overall	0.3	0.379
ENSG00000237883	DGUOK-AS1	Colon_Transverse	distal	0.62	0.379
ENSG00000095002	MSH2	Colon_Sigmoid	proximal	0.01	0.379
ENSG00000110906	KCTD10	Colon_Sigmoid	distal	0.03	0.379
ENSG00000072134	EPN2	Colon_Sigmoid	distal	-0.07	0.379
ENSG00000205517	RGL3	Colon_Sigmoid	female	0.14	0.379
ENSG00000115107	STEAP3	Colon_Transverse	female	0.02	0.379
ENSG00000185215	TNFAIP2	Colon_Transverse	female	-0.13	0.379
ENSG00000249437	NAIP	Whole_Blood	rectal	-0.07	0.379
ENSG00000243819	RN7SL832P	Adipose_Subcutaneous	distal	0.05	0.379
ENSG00000262147	AC124283.2	Adipose_Subcutaneous	rectal	0.06	0.379
ENSG00000213973	ZNF99	Adipose_Visceral_Omentum	proximal	-0.13	0.379
ENSG00000185404	SP140L	Adipose_Visceral_Omentum	distal	0.04	0.379
ENSG00000119318	RAD23B	Adipose_Visceral_Omentum	female	-0.11	0.379
ENSG00000020256	ZFP64	Adipose_Subcutaneous	rectal	-0.05	0.379
ENSG00000115368	WDR75	Cells_EBV-transformed_lymphocytes	proximal	0.14	0.379
ENSG00000261366	MANEA-DT	Colon_Transverse	colon	0.07	0.379
ENSG00000269937	AC093525.7	Colon_Transverse	proximal	-0.03	0.379
ENSG00000242616	GNG10	Cells_EBV-transformed_lymphocytes	distal	0.02	0.379
ENSG00000126005	MMP24OS	Whole_Blood	proximal	-0.03	0.379
ENSG00000176222	ZNF404	Adipose_Subcutaneous	overall	0.01	0.379
ENSG00000260455	NBAT1	Adipose_Subcutaneous	overall	0.04	0.379
ENSG00000153531	ADPRHL1	Colon_Transverse	distal	0.06	0.379
ENSG00000130540	SULT4A1	Colon_Transverse	male	0.13	0.379
ENSG00000120820	GLT8D2	Adipose_Visceral_Omentum	distal	0.1	0.379
ENSG00000163811	WDR43	Whole_Blood	male	-0.06	0.379
ENSG00000168234	TTC39C	Colon_Sigmoid	proximal	0.05	0.379
ENSG00000224743	TEX26-AS1	Adipose_Subcutaneous	overall	-0.06	0.379
ENSG00000119969	HELLS	Adipose_Subcutaneous	male	-0.03	0.379
ENSG00000170745	KCNS3	Adipose_Visceral_Omentum	distal	0.03	0.379
ENSG00000119899	SLC17A5	Whole_Blood	male	-0.09	0.379
ENSG00000156711	MAPK13	Colon_Sigmoid	distal	-0.04	0.379
ENSG00000182117	NOP10	Colon_Transverse	female	-0.05	0.379
ENSG00000146453	PNLDC1	Cells_EBV-transformed_lymphocytes	male	0.04	0.379
ENSG00000197619	ZNF615	Adipose_Subcutaneous	distal	0.08	0.379
ENSG00000278385	AC121338.2	Colon_Transverse	female	0.11	0.379
ENSG00000169918	OTUD7A	Adipose_Subcutaneous	male	0.07	0.379
ENSG00000178750	STX19	Adipose_Visceral_Omentum	overall	-0.2	0.379
ENSG00000066135	KDM4A	Colon_Transverse	rectal	-0.09	0.379
ENSG00000196418	ZNF124	Whole_Blood	colon	-0.07	0.379
ENSG00000020256	ZFP64	Colon_Transverse	rectal	-0.06	0.379
ENSG00000184743	ATL3	Adipose_Visceral_Omentum	male	0.05	0.379
ENSG00000256139	AC007637.1	Colon_Transverse	distal	-0.1	0.379
ENSG00000167641	PPP1R14A	Colon_Transverse	female	0.03	0.379
ENSG00000272308	AC104113.1	Whole_Blood	female	0.05	0.379
ENSG00000223652	AC106786.1	Colon_Sigmoid	proximal	-0.16	0.379
ENSG00000133710	SPINK5	Colon_Sigmoid	proximal	0.03	0.379
ENSG00000160949	TONSL	Colon_Transverse	colon	0.03	0.379
ENSG00000273391	AC083880.1	Adipose_Subcutaneous	rectal	0.08	0.379
ENSG00000276533	AC018926.2	Colon_Sigmoid	distal	-0.04	0.379
ENSG00000183255	PTTG1IP	Colon_Sigmoid	male	0.02	0.379
ENSG00000275874	PICSAR	Adipose_Visceral_Omentum	overall	0.03	0.379
ENSG00000102575	ACP5	Adipose_Subcutaneous	distal	-0.04	0.379
ENSG00000272667	AC012306.2	Whole_Blood	rectal	-0.06	0.379
ENSG00000277324	AC093462.1	Colon_Sigmoid	distal	-0.3	0.379
ENSG00000142973	CYP4B1	Colon_Transverse	overall	0.02	0.379
ENSG00000203965	EFCAB7	Colon_Transverse	male	0.03	0.379
ENSG00000168890	TMEM150A	Colon_Transverse	rectal	0.12	0.379
ENSG00000171150	SOCS5	Colon_Transverse	proximal	0.1	0.379
ENSG00000221886	ZBED8	Adipose_Subcutaneous	colon	0.04	0.379
ENSG00000233117	LINC00702	Adipose_Subcutaneous	colon	0.03	0.379
ENSG00000123689	G0S2	Colon_Transverse	rectal	0.12	0.379
ENSG00000179889	PDXDC1	Adipose_Subcutaneous	colon	-0.18	0.379
ENSG00000169756	LIMS1	Adipose_Subcutaneous	female	0.1	0.379
ENSG00000148400	NOTCH1	Adipose_Visceral_Omentum	female	0.21	0.379
ENSG00000130517	PGPEP1	Colon_Sigmoid	female	0.01	0.379
ENSG00000253893	FAM85B	Adipose_Visceral_Omentum	female	-0.03	0.379
ENSG00000131067	GGT7	Adipose_Visceral_Omentum	rectal	-0.07	0.379
ENSG00000240445	FOXO3B	Colon_Sigmoid	proximal	-0.07	0.379
ENSG00000268751	SCGB1B2P	Colon_Sigmoid	proximal	0.08	0.379
ENSG00000163848	ZNF148	Adipose_Subcutaneous	distal	0.13	0.379
ENSG00000138095	LRPPRC	Colon_Transverse	rectal	-0.02	0.379
ENSG00000226944	AL031847.1	Colon_Transverse	female	-0.05	0.379
ENSG00000189409	MMP23B	Adipose_Subcutaneous	distal	0.18	0.379
ENSG00000278341	AC138028.6	Adipose_Subcutaneous	male	0.03	0.379
ENSG00000184347	SLIT3	Adipose_Visceral_Omentum	distal	0.14	0.379
ENSG00000069966	GNB5	Colon_Sigmoid	overall	-0.02	0.379
ENSG00000161671	EMC10	Colon_Sigmoid	proximal	0.3	0.379
ENSG00000166704	ZNF606	Adipose_Subcutaneous	proximal	-0.08	0.379
ENSG00000116874	WARS2	Adipose_Subcutaneous	male	0.01	0.379
ENSG00000268686	AC010643.1	Adipose_Visceral_Omentum	proximal	0.02	0.379
ENSG00000223496	EXOSC6	Whole_Blood	colon	0.01	0.379
ENSG00000160781	PAQR6	Cells_EBV-transformed_lymphocytes	distal	-0.02	0.379
ENSG00000164920	OSR2	Colon_Sigmoid	rectal	0.18	0.379
ENSG00000104901	DKKL1	Adipose_Visceral_Omentum	proximal	0.03	0.379
ENSG00000160392	C19orf47	Cells_EBV-transformed_lymphocytes	male	-0.03	0.379
ENSG00000196950	SLC39A10	Colon_Transverse	male	-0.02	0.379
ENSG00000175611	LINC00476	Whole_Blood	colon	-0.01	0.379
ENSG00000008083	JARID2	Colon_Transverse	male	0.09	0.379
ENSG00000245556	SCAMP1-AS1	Adipose_Visceral_Omentum	male	-0.05	0.379
ENSG00000117697	NSL1	Cells_EBV-transformed_lymphocytes	proximal	-0.74	0.379
ENSG00000262223	AC110285.1	Adipose_Visceral_Omentum	distal	-0.09	0.379
ENSG00000138378	STAT4	Adipose_Subcutaneous	colon	0.03	0.379
ENSG00000128191	DGCR8	Whole_Blood	colon	-0.06	0.379
ENSG00000259584	AC021755.2	Colon_Transverse	male	-0.06	0.379
ENSG00000188785	ZNF548	Whole_Blood	overall	0.02	0.379
ENSG00000161217	PCYT1A	Adipose_Visceral_Omentum	male	0.07	0.379
ENSG00000082515	MRPL22	Colon_Transverse	female	-0.2	0.379
ENSG00000272472	AL512283.1	Colon_Transverse	proximal	0.07	0.379
ENSG00000260121	AC138028.4	Cells_EBV-transformed_lymphocytes	male	-0.06	0.379
ENSG00000086589	RBM22	Colon_Transverse	female	0.1	0.379
ENSG00000152049	KCNE4	Colon_Transverse	distal	-0.06	0.379
ENSG00000263293	AC068234.2	Cells_EBV-transformed_lymphocytes	proximal	-0.31	0.379
ENSG00000084710	EFR3B	Colon_Sigmoid	proximal	0.04	0.379
ENSG00000271743	AF287957.1	Whole_Blood	male	-0.05	0.379
ENSG00000230732	AC016949.1	Adipose_Visceral_Omentum	distal	-0.05	0.379
ENSG00000145214	DGKQ	Colon_Transverse	distal	0.02	0.379
ENSG00000144579	CTDSP1	Adipose_Visceral_Omentum	colon	0.09	0.379
ENSG00000003137	CYP26B1	Adipose_Visceral_Omentum	overall	0.04	0.379
ENSG00000151651	ADAM8	Adipose_Subcutaneous	proximal	0.71	0.379
ENSG00000164933	SLC25A32	Colon_Transverse	female	0.12	0.379
ENSG00000183655	KLHL25	Adipose_Subcutaneous	overall	-0.07	0.379
ENSG00000240731	AL139287.1	Colon_Transverse	overall	0.05	0.379
ENSG00000204178	MACO1	Adipose_Visceral_Omentum	colon	0.13	0.379
ENSG00000146757	ZNF92	Colon_Sigmoid	distal	-0.08	0.379
ENSG00000163590	PPM1L	Colon_Transverse	male	0.19	0.379
ENSG00000157193	LRP8	Adipose_Visceral_Omentum	colon	-0.03	0.379
ENSG00000104901	DKKL1	Colon_Sigmoid	colon	0.02	0.379
ENSG00000142065	ZFP14	Colon_Transverse	rectal	0.1	0.379
ENSG00000204619	PPP1R11	Adipose_Subcutaneous	proximal	-0.07	0.379
ENSG00000144659	SLC25A38	Colon_Transverse	proximal	0.05	0.379
ENSG00000177700	POLR2L	Adipose_Visceral_Omentum	female	0.06	0.379
ENSG00000179588	ZFPM1	Whole_Blood	proximal	0.11	0.379
ENSG00000107789	MINPP1	Colon_Sigmoid	distal	0.26	0.379
ENSG00000115137	DNAJC27	Adipose_Subcutaneous	rectal	-0.06	0.379
ENSG00000268218	AC137932.3	Adipose_Subcutaneous	colon	-0.07	0.379
ENSG00000138107	ACTR1A	Whole_Blood	proximal	-0.05	0.379
ENSG00000156172	C8orf37	Adipose_Subcutaneous	proximal	-0.03	0.379
ENSG00000179846	NKPD1	Adipose_Visceral_Omentum	colon	-0.09	0.379
ENSG00000281106	TMEM272	Whole_Blood	rectal	-0.04	0.379
ENSG00000175309	PHYKPL	Adipose_Visceral_Omentum	female	0.04	0.379
ENSG00000256061	DNAAF4	Whole_Blood	rectal	-0.09	0.379
ENSG00000213699	SLC35F6	Adipose_Visceral_Omentum	female	0.04	0.379
ENSG00000160323	ADAMTS13	Whole_Blood	colon	0.02	0.379
ENSG00000165650	PDZD8	Cells_EBV-transformed_lymphocytes	colon	-0.02	0.379
ENSG00000125166	GOT2	Adipose_Subcutaneous	female	-0.03	0.379
ENSG00000168538	TRAPPC11	Whole_Blood	male	0.08	0.379
ENSG00000272619	AC093673.2	Colon_Sigmoid	overall	0.06	0.379
ENSG00000213638	ADAT3	Adipose_Subcutaneous	proximal	0.15	0.379
ENSG00000272079	AC004233.2	Colon_Sigmoid	proximal	-0.04	0.379
ENSG00000204632	HLA-G	Adipose_Subcutaneous	rectal	-0.03	0.379
ENSG00000174428	GTF2IRD2B	Adipose_Visceral_Omentum	female	-1.69	0.379
ENSG00000101224	CDC25B	Cells_EBV-transformed_lymphocytes	rectal	0.11	0.379
ENSG00000132010	ZNF20	Colon_Sigmoid	rectal	0.14	0.379
ENSG00000136451	VEZF1	Adipose_Subcutaneous	proximal	-0.13	0.379
ENSG00000101417	PXMP4	Adipose_Subcutaneous	female	-0.08	0.379
ENSG00000173210	ABLIM3	Colon_Sigmoid	proximal	-0.06	0.379
ENSG00000273972	AC068722.2	Adipose_Subcutaneous	overall	0.01	0.379
ENSG00000015133	CCDC88C	Adipose_Visceral_Omentum	distal	-0.07	0.379
ENSG00000099974	DDTL	Cells_EBV-transformed_lymphocytes	distal	-0.03	0.379
ENSG00000170561	IRX2	Colon_Transverse	colon	-0.32	0.379
ENSG00000261207	AL031717.1	Colon_Transverse	colon	-0.04	0.379
ENSG00000110958	PTGES3	Whole_Blood	male	-0.58	0.379
ENSG00000176170	SPHK1	Adipose_Subcutaneous	colon	-0.07	0.379
ENSG00000213689	TREX1	Adipose_Subcutaneous	distal	-0.02	0.379
ENSG00000027001	MIPEP	Colon_Sigmoid	female	-0.03	0.379
ENSG00000159733	ZFYVE28	Whole_Blood	proximal	0.04	0.379
ENSG00000115241	PPM1G	Adipose_Subcutaneous	proximal	-0.16	0.379
ENSG00000225493	LINC01107	Adipose_Subcutaneous	overall	-0.1	0.379
ENSG00000113966	ARL6	Colon_Sigmoid	distal	0.07	0.379
ENSG00000102858	MGRN1	Colon_Transverse	proximal	0.02	0.379
ENSG00000136279	DBNL	Colon_Transverse	distal	-0.06	0.379
ENSG00000185808	PIGP	Colon_Sigmoid	proximal	-0.01	0.379
ENSG00000133895	MEN1	Adipose_Visceral_Omentum	colon	-0.05	0.379
ENSG00000248019	FAM13A-AS1	Whole_Blood	female	0.06	0.379
ENSG00000231890	DARS-AS1	Adipose_Visceral_Omentum	proximal	-0.04	0.379
ENSG00000171067	C11orf24	Adipose_Subcutaneous	distal	-0.08	0.379
ENSG00000013374	NUB1	Adipose_Subcutaneous	male	0.05	0.379
ENSG00000052126	PLEKHA5	Colon_Transverse	overall	-0.09	0.379
ENSG00000128185	DGCR6L	Whole_Blood	proximal	-0.02	0.379
ENSG00000179299	NSUN7	Colon_Sigmoid	overall	-0.01	0.379
ENSG00000186889	TMEM17	Adipose_Visceral_Omentum	overall	0.02	0.379
ENSG00000105711	SCN1B	Adipose_Subcutaneous	male	-0.07	0.379
ENSG00000174953	DHX36	Adipose_Visceral_Omentum	overall	-0.03	0.379
ENSG00000113013	HSPA9	Colon_Sigmoid	proximal	0.23	0.379
ENSG00000258302	AC025034.1	Whole_Blood	rectal	0.04	0.379
ENSG00000204217	BMPR2	Colon_Transverse	overall	-0.1	0.379
ENSG00000110244	APOA4	Colon_Transverse	male	0.07	0.379
ENSG00000275464	FP565260.1	Colon_Transverse	proximal	-0.02	0.379
ENSG00000151952	TMEM132D	Cells_EBV-transformed_lymphocytes	overall	-0.03	0.379
ENSG00000247317	LY6E-DT	Cells_EBV-transformed_lymphocytes	overall	-0.02	0.379
ENSG00000230415	LINC01786	Cells_EBV-transformed_lymphocytes	proximal	-0.03	0.379
ENSG00000133069	TMCC2	Whole_Blood	colon	-0.05	0.379
ENSG00000204936	CD177	Adipose_Visceral_Omentum	distal	-0.05	0.379
ENSG00000133706	LARS	Colon_Sigmoid	overall	0.01	0.379
ENSG00000141665	FBXO15	Colon_Transverse	female	0.05	0.379
ENSG00000198791	CNOT7	Colon_Sigmoid	male	0.04	0.379
ENSG00000170260	ZNF212	Adipose_Subcutaneous	overall	-0.03	0.379
ENSG00000128322	IGLL1	Whole_Blood	female	-0.12	0.379
ENSG00000205611	LINC01597	Adipose_Subcutaneous	male	0.05	0.379
ENSG00000177106	EPS8L2	Adipose_Subcutaneous	proximal	-0.05	0.379
ENSG00000103043	VAC14	Adipose_Subcutaneous	rectal	0.09	0.379
ENSG00000169740	ZNF32	Cells_EBV-transformed_lymphocytes	rectal	-0.08	0.379
ENSG00000063854	HAGH	Adipose_Visceral_Omentum	male	-0.02	0.379
ENSG00000230825	AC005532.1	Adipose_Subcutaneous	colon	0.02	0.379
ENSG00000069493	CLEC2D	Colon_Transverse	female	-0.02	0.379
ENSG00000204934	ATP6V0E2-AS1	Colon_Transverse	female	-0.03	0.379
ENSG00000203546	AL139353.1	Adipose_Subcutaneous	proximal	0.02	0.379
ENSG00000099875	MKNK2	Adipose_Subcutaneous	overall	0.05	0.379
ENSG00000117528	ABCD3	Adipose_Subcutaneous	male	0.03	0.379
ENSG00000120685	PROSER1	Adipose_Visceral_Omentum	rectal	0.09	0.379
ENSG00000158321	AUTS2	Colon_Transverse	female	-0.06	0.379
ENSG00000245060	LINC00847	Colon_Sigmoid	proximal	-0.1	0.379
ENSG00000114767	RRP9	Adipose_Subcutaneous	female	-0.25	0.379
ENSG00000095321	CRAT	Adipose_Visceral_Omentum	rectal	0.03	0.379
ENSG00000111731	C2CD5	Adipose_Visceral_Omentum	female	-0.13	0.379
ENSG00000133433	GSTT2B	Adipose_Subcutaneous	male	0.02	0.379
ENSG00000246898	LINC00920	Adipose_Visceral_Omentum	overall	-0.03	0.379
ENSG00000272498	AC090948.2	Colon_Transverse	proximal	-0.06	0.379
ENSG00000183625	CCR3	Adipose_Subcutaneous	distal	0.12	0.379
ENSG00000186792	HYAL3	Whole_Blood	male	0.02	0.379
ENSG00000100902	PSMA6	Adipose_Subcutaneous	distal	0.09	0.379
ENSG00000204852	TCTN1	Whole_Blood	male	-0.07	0.379
ENSG00000091073	DTX2	Adipose_Subcutaneous	male	0.04	0.379
ENSG00000187848	P2RX2	Colon_Transverse	male	0.03	0.379
ENSG00000189114	BLOC1S3	Whole_Blood	rectal	-0.05	0.379
ENSG00000123179	EBPL	Colon_Sigmoid	female	0.01	0.379
ENSG00000275371	AC012645.4	Colon_Transverse	rectal	0.06	0.379
ENSG00000272142	AL359643.3	Adipose_Visceral_Omentum	distal	-0.16	0.379
ENSG00000175928	LRRN1	Colon_Transverse	male	0.06	0.379
ENSG00000073921	PICALM	Adipose_Subcutaneous	female	0.04	0.379
ENSG00000255561	FDXACB1	Adipose_Visceral_Omentum	overall	-0.05	0.379
ENSG00000188257	PLA2G2A	Colon_Transverse	distal	-0.36	0.379
ENSG00000272347	AC116351.2	Adipose_Subcutaneous	proximal	0.07	0.379
ENSG00000040933	INPP4A	Whole_Blood	proximal	-0.05	0.379
ENSG00000198586	TLK1	Colon_Transverse	overall	0.09	0.379
ENSG00000270030	AC136475.7	Colon_Transverse	male	0.03	0.379
ENSG00000183605	SFXN4	Whole_Blood	overall	-0.01	0.379
ENSG00000102858	MGRN1	Colon_Sigmoid	distal	0.01	0.379
ENSG00000222038	POTEJ	Whole_Blood	proximal	0.15	0.379
ENSG00000184923	NUTM2A	Whole_Blood	male	0.02	0.379
ENSG00000063046	EIF4B	Adipose_Subcutaneous	male	-0.03	0.379
ENSG00000052841	TTC17	Adipose_Visceral_Omentum	distal	0.12	0.379
ENSG00000167554	ZNF610	Colon_Sigmoid	proximal	-0.06	0.379
ENSG00000128000	ZNF780B	Adipose_Subcutaneous	proximal	-0.42	0.379
ENSG00000164144	ARFIP1	Colon_Transverse	colon	-0.02	0.379
ENSG00000130427	EPO	Colon_Transverse	colon	0.03	0.379
ENSG00000218537	MIF-AS1	Whole_Blood	distal	0.01	0.379
ENSG00000256092	SBNO1-AS1	Whole_Blood	distal	-0.03	0.379
ENSG00000227507	LTB	Whole_Blood	colon	0.04	0.379
ENSG00000233608	TWIST2	Whole_Blood	distal	0.03	0.379
ENSG00000253392	AC119403.1	Adipose_Subcutaneous	overall	-0.08	0.379
ENSG00000181915	ADO	Adipose_Subcutaneous	distal	0.06	0.379
ENSG00000118785	SPP1	Adipose_Subcutaneous	colon	0.04	0.379
ENSG00000181409	AATK	Colon_Transverse	distal	0.07	0.379
ENSG00000143951	WDPCP	Adipose_Subcutaneous	female	0.03	0.379
ENSG00000164649	CDCA7L	Whole_Blood	proximal	0.02	0.379
ENSG00000264520	AC005154.4	Adipose_Visceral_Omentum	colon	0.04	0.379
ENSG00000148346	LCN2	Colon_Sigmoid	colon	-0.13	0.379
ENSG00000161955	TNFSF13	Whole_Blood	rectal	-0.05	0.379
ENSG00000042317	SPATA7	Colon_Transverse	colon	-0.02	0.379
ENSG00000275120	AC048382.5	Whole_Blood	male	-0.03	0.379
ENSG00000105464	GRIN2D	Colon_Sigmoid	proximal	0.07	0.379
ENSG00000230310	AC010422.1	Colon_Transverse	male	0.04	0.379
ENSG00000231711	LINC00899	Adipose_Visceral_Omentum	overall	-0.19	0.379
ENSG00000138829	FBN2	Adipose_Visceral_Omentum	female	-0.03	0.379
ENSG00000167984	NLRC3	Adipose_Visceral_Omentum	distal	0.03	0.379
ENSG00000134516	DOCK2	Adipose_Visceral_Omentum	rectal	0.06	0.379
ENSG00000136738	STAM	Adipose_Visceral_Omentum	female	0.13	0.379
ENSG00000124370	MCEE	Cells_EBV-transformed_lymphocytes	female	0.03	0.379
ENSG00000261033	AC005730.2	Adipose_Subcutaneous	rectal	0.02	0.379
ENSG00000230074	AL162231.2	Colon_Sigmoid	male	-0.02	0.379
ENSG00000203326	ZNF525	Adipose_Visceral_Omentum	female	0.05	0.379
ENSG00000214946	TBC1D26	Adipose_Subcutaneous	proximal	-0.06	0.379
ENSG00000117643	MAN1C1	Colon_Transverse	proximal	0.09	0.379
ENSG00000152240	HAUS1	Adipose_Visceral_Omentum	rectal	0.04	0.379
ENSG00000125630	POLR1B	Colon_Sigmoid	rectal	-0.02	0.379
ENSG00000135540	NHSL1	Adipose_Visceral_Omentum	male	0.06	0.379
ENSG00000198363	ASPH	Adipose_Subcutaneous	distal	-0.14	0.379
ENSG00000131508	UBE2D2	Colon_Transverse	male	0.72	0.379
ENSG00000173040	EVC2	Colon_Transverse	rectal	0.23	0.379
ENSG00000267322	SNHG22	Adipose_Subcutaneous	male	-0.07	0.379
ENSG00000267322	SNHG22	Adipose_Visceral_Omentum	male	-0.07	0.379
ENSG00000165644	COMTD1	Adipose_Visceral_Omentum	proximal	2.49	0.379
ENSG00000267322	SNHG22	Cells_EBV-transformed_lymphocytes	male	-0.08	0.379
ENSG00000161609	CCDC155	Cells_EBV-transformed_lymphocytes	female	-0.03	0.379
ENSG00000105229	PIAS4	Whole_Blood	colon	0.11	0.379
ENSG00000172575	RASGRP1	Colon_Sigmoid	rectal	0.1	0.379
ENSG00000077616	NAALAD2	Colon_Sigmoid	male	-0.03	0.379
ENSG00000204792	LINC01291	Adipose_Subcutaneous	proximal	0.01	0.379
ENSG00000104738	MCM4	Whole_Blood	proximal	-0.03	0.379
ENSG00000175264	CHST1	Colon_Transverse	proximal	0.05	0.379
ENSG00000278058	AC009159.3	Colon_Transverse	colon	-0.08	0.379
ENSG00000261026	AC105046.1	Cells_EBV-transformed_lymphocytes	rectal	0.25	0.379
ENSG00000152689	RASGRP3	Colon_Transverse	colon	-0.02	0.379
ENSG00000126266	FFAR1	Whole_Blood	proximal	0.05	0.379
ENSG00000228544	CCDC183-AS1	Colon_Transverse	distal	-0.04	0.379
ENSG00000163811	WDR43	Cells_EBV-transformed_lymphocytes	distal	0.02	0.379
ENSG00000033100	CHPF2	Colon_Transverse	overall	0.06	0.379
ENSG00000163220	S100A9	Adipose_Subcutaneous	proximal	0.07	0.379
ENSG00000186638	KIF24	Colon_Sigmoid	male	-0.03	0.379
ENSG00000167716	WDR81	Adipose_Subcutaneous	colon	0.05	0.379
ENSG00000138756	BMP2K	Whole_Blood	female	0.12	0.379
ENSG00000171819	ANGPTL7	Adipose_Visceral_Omentum	distal	-0.23	0.379
ENSG00000261604	AC114947.2	Adipose_Subcutaneous	male	-0.04	0.379
ENSG00000275720	AC243830.2	Colon_Transverse	colon	0.02	0.379
ENSG00000197020	ZNF100	Adipose_Subcutaneous	male	0.01	0.379
ENSG00000171160	MORN4	Colon_Sigmoid	rectal	0.02	0.379
ENSG00000181031	RPH3AL	Colon_Sigmoid	colon	-0.01	0.379
ENSG00000070190	DAPP1	Colon_Sigmoid	colon	0.07	0.379
ENSG00000245275	SAP30L-AS1	Adipose_Subcutaneous	male	0.07	0.379
ENSG00000215041	NEURL4	Adipose_Visceral_Omentum	colon	0.06	0.379
ENSG00000078237	TIGAR	Adipose_Subcutaneous	rectal	0.03	0.379
ENSG00000269560	AC010422.4	Colon_Transverse	rectal	-0.02	0.379
ENSG00000158488	CD1E	Colon_Sigmoid	male	0.08	0.379
ENSG00000276533	AC018926.2	Adipose_Visceral_Omentum	rectal	0.04	0.379
ENSG00000158321	AUTS2	Adipose_Visceral_Omentum	female	-0.07	0.379
ENSG00000118804	STBD1	Colon_Sigmoid	proximal	-0.04	0.379
ENSG00000277232	GTSE1-DT	Whole_Blood	colon	0.09	0.379
ENSG00000251136	AF117829.1	Adipose_Visceral_Omentum	male	-0.02	0.379
ENSG00000176124	DLEU1	Cells_EBV-transformed_lymphocytes	overall	0.03	0.379
ENSG00000154914	USP43	Whole_Blood	male	0.09	0.379
ENSG00000166716	ZNF592	Cells_EBV-transformed_lymphocytes	female	0.04	0.379
ENSG00000163636	PSMD6	Colon_Sigmoid	colon	0.04	0.379
ENSG00000145936	KCNMB1	Whole_Blood	female	-0.05	0.379
ENSG00000164627	KIF6	Cells_EBV-transformed_lymphocytes	distal	-0.03	0.379
ENSG00000132591	ERAL1	Colon_Sigmoid	colon	-0.3	0.379
ENSG00000134533	RERG	Colon_Transverse	male	-0.06	0.379
ENSG00000078043	PIAS2	Adipose_Subcutaneous	male	0.05	0.379
ENSG00000103275	UBE2I	Colon_Transverse	overall	0.05	0.379
ENSG00000175857	GAPT	Whole_Blood	overall	0.02	0.379
ENSG00000138162	TACC2	Colon_Transverse	colon	-0.05	0.379
ENSG00000166347	CYB5A	Whole_Blood	female	0.13	0.379
ENSG00000273474	AL157392.4	Adipose_Visceral_Omentum	male	0.07	0.379
ENSG00000041988	THAP3	Cells_EBV-transformed_lymphocytes	male	0.03	0.379
ENSG00000189409	MMP23B	Adipose_Subcutaneous	colon	0.14	0.379
ENSG00000143869	GDF7	Whole_Blood	female	0.02	0.379
ENSG00000181634	TNFSF15	Adipose_Visceral_Omentum	proximal	-0.09	0.379
ENSG00000182117	NOP10	Adipose_Subcutaneous	proximal	-0.03	0.379
ENSG00000085760	MTIF2	Adipose_Subcutaneous	proximal	0.05	0.379
ENSG00000116691	MIIP	Colon_Sigmoid	proximal	-0.08	0.379
ENSG00000100629	CEP128	Cells_EBV-transformed_lymphocytes	rectal	-0.07	0.379
ENSG00000125945	ZNF436	Adipose_Subcutaneous	colon	0.19	0.379
ENSG00000109854	HTATIP2	Adipose_Visceral_Omentum	colon	0.01	0.379
ENSG00000133706	LARS	Adipose_Subcutaneous	overall	0.01	0.379
ENSG00000118600	RXYLT1	Cells_EBV-transformed_lymphocytes	rectal	-0.04	0.379
ENSG00000233927	RPS28	Adipose_Subcutaneous	proximal	0.02	0.379
ENSG00000275055	AC011468.5	Colon_Transverse	male	-0.04	0.379
ENSG00000270020	AC009108.3	Adipose_Visceral_Omentum	male	0.06	0.379
ENSG00000104381	GDAP1	Adipose_Visceral_Omentum	colon	-0.03	0.379
ENSG00000230970	HHATL-AS1	Whole_Blood	male	0.08	0.379
ENSG00000115750	TAF1B	Adipose_Subcutaneous	colon	0.01	0.379
ENSG00000182544	MFSD5	Cells_EBV-transformed_lymphocytes	proximal	0.08	0.379
ENSG00000095564	BTAF1	Colon_Transverse	rectal	-0.08	0.379
ENSG00000112280	COL9A1	Colon_Transverse	proximal	-0.03	0.379
ENSG00000145241	CENPC	Whole_Blood	overall	-0.04	0.379
ENSG00000141040	ZNF287	Adipose_Subcutaneous	distal	-0.88	0.379
ENSG00000229896	AL157373.2	Colon_Sigmoid	male	-0.12	0.379
ENSG00000138698	RAP1GDS1	Adipose_Subcutaneous	male	0.07	0.379
ENSG00000171817	ZNF540	Colon_Transverse	male	0.09	0.379
ENSG00000204311	PJVK	Adipose_Visceral_Omentum	distal	0.07	0.379
ENSG00000146066	HIGD2A	Colon_Sigmoid	male	0.04	0.379
ENSG00000143845	ETNK2	Adipose_Visceral_Omentum	distal	-0.22	0.379
ENSG00000244041	LINC01011	Colon_Transverse	colon	-0.04	0.379
ENSG00000186716	BCR	Cells_EBV-transformed_lymphocytes	female	-0.06	0.379
ENSG00000188959	C9orf152	Adipose_Subcutaneous	colon	0.07	0.379
ENSG00000078043	PIAS2	Colon_Sigmoid	male	0.06	0.379
ENSG00000164530	PI16	Whole_Blood	colon	0.02	0.379
ENSG00000177700	POLR2L	Whole_Blood	overall	0.04	0.379
ENSG00000178665	ZNF713	Colon_Transverse	female	0.03	0.379
ENSG00000233672	RNASEH2B-AS1	Colon_Sigmoid	colon	-0.01	0.379
ENSG00000184517	ZFP1	Colon_Transverse	rectal	0.02	0.379
ENSG00000112232	KHDRBS2	Adipose_Visceral_Omentum	female	-0.05	0.379
ENSG00000103111	MON1B	Adipose_Subcutaneous	rectal	-0.02	0.379
ENSG00000277246	AL157762.1	Cells_EBV-transformed_lymphocytes	rectal	2.2	0.379
ENSG00000183542	KLRC4	Colon_Sigmoid	distal	0.19	0.379
ENSG00000188163	FAM166A	Colon_Sigmoid	rectal	-0.04	0.379
ENSG00000261770	AC006504.1	Cells_EBV-transformed_lymphocytes	distal	0.01	0.379
ENSG00000283897	AC011416.3	Adipose_Visceral_Omentum	male	0.11	0.379
ENSG00000146066	HIGD2A	Colon_Transverse	distal	0.03	0.379
ENSG00000117594	HSD11B1	Adipose_Subcutaneous	overall	-0.06	0.379
ENSG00000259869	AL022344.1	Colon_Sigmoid	female	0.05	0.379
ENSG00000186300	ZNF555	Colon_Sigmoid	female	0.12	0.379
ENSG00000164082	GRM2	Colon_Transverse	female	-0.05	0.379
ENSG00000178700	DHFR2	Colon_Sigmoid	proximal	-0.03	0.379
ENSG00000250620	LINC02515	Adipose_Visceral_Omentum	male	0.02	0.379
ENSG00000275464	FP565260.1	Colon_Sigmoid	proximal	-0.02	0.379
ENSG00000186468	RPS23	Whole_Blood	distal	-0.02	0.379
ENSG00000174600	CMKLR1	Colon_Sigmoid	overall	0.06	0.379
ENSG00000122507	BBS9	Adipose_Subcutaneous	proximal	-0.23	0.379
ENSG00000234389	AC007278.1	Adipose_Subcutaneous	proximal	0.03	0.379
ENSG00000100068	LRP5L	Colon_Transverse	overall	-0.01	0.379
ENSG00000078399	HOXA9	Colon_Transverse	colon	-0.14	0.379
ENSG00000198633	ZNF534	Adipose_Subcutaneous	colon	-0.01	0.379
ENSG00000180901	KCTD2	Adipose_Subcutaneous	overall	-0.07	0.379
ENSG00000276259	AC009118.3	Colon_Sigmoid	proximal	0.15	0.379
ENSG00000180316	PNPLA1	Colon_Sigmoid	proximal	-0.11	0.379
ENSG00000042445	RETSAT	Colon_Transverse	rectal	0.11	0.379
ENSG00000065320	NTN1	Adipose_Subcutaneous	distal	0.11	0.379
ENSG00000261051	AC107021.2	Adipose_Visceral_Omentum	rectal	0.04	0.379
ENSG00000112294	ALDH5A1	Adipose_Subcutaneous	overall	0.02	0.379
ENSG00000177335	C8orf31	Whole_Blood	proximal	-0.02	0.379
ENSG00000244968	LIFR-AS1	Adipose_Visceral_Omentum	overall	0.08	0.379
ENSG00000085721	RRN3	Colon_Sigmoid	male	-0.03	0.379
ENSG00000187796	CARD9	Colon_Sigmoid	proximal	-0.07	0.379
ENSG00000168137	SETD5	Adipose_Subcutaneous	colon	-0.12	0.379
ENSG00000272597	AC063944.3	Adipose_Subcutaneous	distal	0.24	0.379
ENSG00000240445	FOXO3B	Adipose_Visceral_Omentum	proximal	-0.07	0.379
ENSG00000231703	AL354993.1	Colon_Transverse	distal	-0.08	0.379
ENSG00000187151	ANGPTL5	Adipose_Visceral_Omentum	female	-0.03	0.379
ENSG00000115266	APC2	Cells_EBV-transformed_lymphocytes	distal	-0.1	0.379
ENSG00000224383	PRR29	Cells_EBV-transformed_lymphocytes	rectal	-0.06	0.379
ENSG00000171786	NHLH1	Colon_Transverse	female	0.04	0.379
ENSG00000149582	TMEM25	Adipose_Visceral_Omentum	colon	-0.09	0.379
ENSG00000124116	WFDC3	Whole_Blood	overall	0.02	0.379
ENSG00000274624	AC007671.1	Adipose_Subcutaneous	female	-0.09	0.379
ENSG00000174080	CTSF	Colon_Sigmoid	overall	0.02	0.379
ENSG00000175482	POLD4	Colon_Sigmoid	colon	-0.1	0.379
ENSG00000109927	TECTA	Colon_Transverse	colon	0.05	0.379
ENSG00000111058	ACSS3	Colon_Sigmoid	overall	-0.03	0.379
ENSG00000075413	MARK3	Cells_EBV-transformed_lymphocytes	overall	-0.09	0.38
ENSG00000249695	AC026369.1	Adipose_Subcutaneous	overall	-0.02	0.38
ENSG00000227908	AC016596.1	Adipose_Subcutaneous	proximal	0.1	0.38
ENSG00000149488	TMC2	Cells_EBV-transformed_lymphocytes	rectal	0.05	0.38
ENSG00000136404	TM6SF1	Colon_Sigmoid	distal	-0.08	0.38
ENSG00000213906	LTB4R2	Colon_Sigmoid	colon	-0.05	0.38
ENSG00000181045	SLC26A11	Colon_Transverse	male	-0.07	0.38
ENSG00000107771	CCSER2	Whole_Blood	proximal	-0.03	0.38
ENSG00000229833	PET100	Whole_Blood	proximal	0.02	0.38
ENSG00000034677	RNF19A	Colon_Transverse	colon	0.06	0.38
ENSG00000215251	FASTKD5	Cells_EBV-transformed_lymphocytes	proximal	-0.04	0.38
ENSG00000204613	TRIM10	Colon_Transverse	distal	0.11	0.38
ENSG00000226334	AL359182.1	Colon_Transverse	male	-0.02	0.38
ENSG00000225684	FAM225B	Adipose_Visceral_Omentum	distal	0.07	0.38
ENSG00000151948	GLT1D1	Adipose_Visceral_Omentum	female	0.1	0.38
ENSG00000272842	AL391834.1	Adipose_Subcutaneous	female	0.05	0.38
ENSG00000198952	SMG5	Adipose_Visceral_Omentum	overall	0.02	0.38
ENSG00000240445	FOXO3B	Colon_Transverse	proximal	-0.07	0.38
ENSG00000131626	PPFIA1	Adipose_Subcutaneous	rectal	-0.02	0.38
ENSG00000079999	KEAP1	Adipose_Visceral_Omentum	male	0.08	0.38
ENSG00000118971	CCND2	Adipose_Subcutaneous	proximal	0.08	0.38
ENSG00000170852	KBTBD2	Adipose_Visceral_Omentum	male	0.08	0.38
ENSG00000117174	ZNHIT6	Colon_Transverse	proximal	-0.02	0.38
ENSG00000233461	AL445524.1	Colon_Sigmoid	proximal	0.26	0.38
ENSG00000124784	RIOK1	Adipose_Visceral_Omentum	colon	-0.03	0.38
ENSG00000164898	FMC1	Adipose_Visceral_Omentum	male	-0.09	0.38
ENSG00000153012	LGI2	Whole_Blood	colon	0.06	0.38
ENSG00000139324	TMTC3	Colon_Transverse	rectal	0.14	0.38
ENSG00000170540	ARL6IP1	Whole_Blood	colon	-0.03	0.38
ENSG00000197448	GSTK1	Colon_Transverse	colon	-0.06	0.38
ENSG00000248787	AC092903.2	Adipose_Subcutaneous	overall	0.03	0.38
ENSG00000104221	BRF2	Colon_Transverse	proximal	0.07	0.38
ENSG00000105220	GPI	Whole_Blood	male	0.07	0.38
ENSG00000196449	YRDC	Cells_EBV-transformed_lymphocytes	male	-0.27	0.38
ENSG00000112232	KHDRBS2	Colon_Transverse	rectal	0.1	0.38
ENSG00000072609	CHFR	Whole_Blood	rectal	-0.06	0.38
ENSG00000147853	AK3	Colon_Sigmoid	distal	-0.03	0.38
ENSG00000160710	ADAR	Adipose_Visceral_Omentum	overall	0.1	0.38
ENSG00000157426	AASDH	Colon_Transverse	distal	-0.03	0.38
ENSG00000231105	AL031728.1	Adipose_Subcutaneous	female	0.19	0.38
ENSG00000112033	PPARD	Cells_EBV-transformed_lymphocytes	male	0.13	0.38
ENSG00000158467	AHCYL2	Adipose_Subcutaneous	proximal	0.09	0.38
ENSG00000140367	UBE2Q2	Adipose_Visceral_Omentum	overall	0.04	0.38
ENSG00000173480	ZNF417	Colon_Transverse	colon	0.02	0.38
ENSG00000198680	TUSC1	Whole_Blood	overall	-0.06	0.38
ENSG00000198959	TGM2	Adipose_Visceral_Omentum	female	0.03	0.38
ENSG00000197774	EME2	Whole_Blood	distal	-0.04	0.38
ENSG00000245937	LINC01184	Cells_EBV-transformed_lymphocytes	female	-0.02	0.38
ENSG00000188277	C15orf62	Colon_Transverse	female	0.11	0.38
ENSG00000131626	PPFIA1	Colon_Sigmoid	distal	-0.02	0.38
ENSG00000230387	AL118508.1	Whole_Blood	rectal	0.02	0.38
ENSG00000105963	ADAP1	Cells_EBV-transformed_lymphocytes	female	0.04	0.38
ENSG00000153130	SCOC	Colon_Transverse	rectal	0.58	0.38
ENSG00000267390	AC036176.1	Colon_Transverse	colon	0.03	0.38
ENSG00000182263	FIGN	Colon_Transverse	proximal	-0.02	0.38
ENSG00000107372	ZFAND5	Adipose_Visceral_Omentum	male	-0.14	0.38
ENSG00000228696	ARL17B	Whole_Blood	male	-0.03	0.38
ENSG00000177370	TIMM22	Colon_Transverse	overall	0.03	0.38
ENSG00000182310	SPACA6	Adipose_Visceral_Omentum	female	-0.08	0.38
ENSG00000163050	COQ8A	Whole_Blood	colon	0.01	0.38
ENSG00000131473	ACLY	Cells_EBV-transformed_lymphocytes	rectal	-0.16	0.38
ENSG00000176476	SGF29	Adipose_Subcutaneous	rectal	0.04	0.38
ENSG00000121542	SEC22A	Adipose_Visceral_Omentum	proximal	0.03	0.38
ENSG00000146733	PSPH	Colon_Transverse	female	0.06	0.38
ENSG00000164118	CEP44	Adipose_Subcutaneous	male	0.03	0.38
ENSG00000054219	LY75	Cells_EBV-transformed_lymphocytes	distal	0.02	0.38
ENSG00000029364	SLC39A9	Colon_Sigmoid	female	0.03	0.38
ENSG00000183160	TMEM119	Whole_Blood	proximal	0.02	0.38
ENSG00000057468	MSH4	Colon_Sigmoid	proximal	0.02	0.38
ENSG00000144635	DYNC1LI1	Whole_Blood	proximal	0.04	0.38
ENSG00000132507	EIF5A	Colon_Transverse	female	-0.02	0.38
ENSG00000100335	MIEF1	Adipose_Visceral_Omentum	proximal	0.12	0.38
ENSG00000181192	DHTKD1	Adipose_Visceral_Omentum	overall	-0.05	0.38
ENSG00000126231	PROZ	Colon_Transverse	distal	-0.03	0.38
ENSG00000155621	C9orf85	Adipose_Visceral_Omentum	female	0.04	0.38
ENSG00000168067	MAP4K2	Whole_Blood	female	-0.11	0.38
ENSG00000255893	AP000786.1	Colon_Transverse	colon	-0.01	0.38
ENSG00000257497	AC121761.1	Cells_EBV-transformed_lymphocytes	male	0.01	0.38
ENSG00000253163	AC109479.1	Adipose_Visceral_Omentum	overall	-0.24	0.38
ENSG00000249664	AC027338.1	Adipose_Visceral_Omentum	male	-0.03	0.38
ENSG00000166295	ANAPC16	Cells_EBV-transformed_lymphocytes	distal	-0.54	0.38
ENSG00000166295	ANAPC16	Colon_Transverse	distal	-0.12	0.38
ENSG00000226696	LENG8-AS1	Whole_Blood	female	-0.04	0.38
ENSG00000260942	CAPN10-DT	Colon_Transverse	distal	-0.07	0.38
ENSG00000167740	CYB5D2	Adipose_Subcutaneous	distal	0.03	0.38
ENSG00000101266	CSNK2A1	Colon_Sigmoid	male	0.1	0.38
ENSG00000232774	AL355916.1	Adipose_Visceral_Omentum	colon	0.06	0.38
ENSG00000188522	FAM83G	Whole_Blood	male	0.04	0.38
ENSG00000130023	ERMARD	Colon_Transverse	colon	-0.03	0.38
ENSG00000272129	AL359715.3	Cells_EBV-transformed_lymphocytes	female	-0.07	0.38
ENSG00000139197	PEX5	Whole_Blood	proximal	-0.02	0.38
ENSG00000172728	FUT10	Colon_Sigmoid	colon	-0.01	0.38
ENSG00000266896	AL354892.3	Whole_Blood	proximal	-0.07	0.38
ENSG00000214753	HNRNPUL2	Adipose_Visceral_Omentum	overall	0.07	0.38
ENSG00000153774	CFDP1	Adipose_Visceral_Omentum	overall	0.03	0.38
ENSG00000197696	NMB	Whole_Blood	overall	0.04	0.38
ENSG00000268751	SCGB1B2P	Cells_EBV-transformed_lymphocytes	male	0.13	0.38
ENSG00000128928	IVD	Colon_Transverse	distal	-0.02	0.38
ENSG00000188846	RPL14	Adipose_Visceral_Omentum	overall	-0.05	0.38
ENSG00000174720	LARP7	Colon_Sigmoid	proximal	-0.05	0.38
ENSG00000162461	SLC25A34	Adipose_Subcutaneous	distal	-0.02	0.38
ENSG00000065665	SEC61A2	Adipose_Subcutaneous	overall	-0.02	0.38
ENSG00000137441	FGFBP2	Whole_Blood	colon	0.03	0.38
ENSG00000178795	GDPD4	Adipose_Subcutaneous	colon	-0.06	0.38
ENSG00000132313	MRPL35	Colon_Transverse	female	0.05	0.38
ENSG00000229124	VIM-AS1	Adipose_Subcutaneous	distal	-0.07	0.38
ENSG00000138600	SPPL2A	Cells_EBV-transformed_lymphocytes	male	0.03	0.38
ENSG00000163131	CTSS	Adipose_Visceral_Omentum	female	0.03	0.38
ENSG00000130544	ZNF557	Whole_Blood	proximal	0.1	0.38
ENSG00000146707	POMZP3	Colon_Sigmoid	overall	-0.05	0.38
ENSG00000188647	PTAR1	Colon_Sigmoid	female	-0.12	0.38
ENSG00000281103	TRG-AS1	Adipose_Visceral_Omentum	proximal	0.05	0.38
ENSG00000272630	AL731563.3	Adipose_Subcutaneous	rectal	-0.11	0.38
ENSG00000177599	ZNF491	Colon_Transverse	distal	0.08	0.38
ENSG00000143369	ECM1	Colon_Sigmoid	female	-0.28	0.38
ENSG00000240303	ACAD11	Whole_Blood	rectal	-0.27	0.38
ENSG00000109854	HTATIP2	Colon_Sigmoid	colon	0.01	0.38
ENSG00000264924	AC090772.1	Adipose_Visceral_Omentum	male	-0.13	0.38
ENSG00000165646	SLC18A2	Adipose_Subcutaneous	colon	0.07	0.38
ENSG00000258525	AL049830.3	Colon_Sigmoid	female	0.14	0.38
ENSG00000159197	KCNE2	Colon_Sigmoid	rectal	0.27	0.38
ENSG00000043514	TRIT1	Colon_Transverse	male	0.02	0.38
ENSG00000159658	EFCAB14	Adipose_Subcutaneous	colon	-0.06	0.38
ENSG00000148584	A1CF	Colon_Sigmoid	female	0.12	0.38
ENSG00000114315	HES1	Whole_Blood	proximal	0.18	0.38
ENSG00000088876	ZNF343	Adipose_Subcutaneous	colon	0.03	0.38
ENSG00000167977	KCTD5	Whole_Blood	colon	-0.2	0.38
ENSG00000167900	TK1	Adipose_Visceral_Omentum	rectal	-1.03	0.38
ENSG00000057608	GDI2	Adipose_Subcutaneous	rectal	0.02	0.38
ENSG00000156299	TIAM1	Colon_Sigmoid	overall	0.55	0.38
ENSG00000105223	PLD3	Cells_EBV-transformed_lymphocytes	rectal	0.1	0.38
ENSG00000276054	AC243654.3	Cells_EBV-transformed_lymphocytes	male	-0.12	0.38
ENSG00000122971	ACADS	Whole_Blood	distal	-0.05	0.38
ENSG00000090487	SPG21	Cells_EBV-transformed_lymphocytes	proximal	0.03	0.38
ENSG00000253616	AC107959.3	Whole_Blood	male	0.02	0.38
ENSG00000032742	IFT88	Adipose_Visceral_Omentum	female	-0.02	0.38
ENSG00000196814	MVB12B	Colon_Transverse	colon	0.03	0.38
ENSG00000071243	ING3	Adipose_Visceral_Omentum	proximal	0.09	0.38
ENSG00000072163	LIMS2	Adipose_Visceral_Omentum	rectal	0.08	0.38
ENSG00000274225	AP001065.3	Colon_Transverse	female	0.03	0.38
ENSG00000215022	AL008729.1	Colon_Sigmoid	distal	0.03	0.38
ENSG00000203327	AC012358.1	Adipose_Subcutaneous	rectal	-0.02	0.38
ENSG00000136444	RSAD1	Adipose_Visceral_Omentum	distal	0.05	0.38
ENSG00000218510	LINC00339	Adipose_Visceral_Omentum	female	-0.01	0.38
ENSG00000260230	FRRS1L	Colon_Transverse	colon	-0.01	0.38
ENSG00000277159	AL139384.2	Adipose_Subcutaneous	rectal	0.06	0.38
ENSG00000276101	AC027601.4	Adipose_Visceral_Omentum	rectal	-0.12	0.38
ENSG00000103876	FAH	Adipose_Visceral_Omentum	distal	-0.06	0.38
ENSG00000065427	KARS	Whole_Blood	rectal	0.1	0.38
ENSG00000065609	SNAP91	Colon_Sigmoid	proximal	-0.05	0.38
ENSG00000273888	FRMD6-AS1	Colon_Transverse	female	-0.05	0.38
ENSG00000136933	RABEPK	Colon_Sigmoid	rectal	0.07	0.38
ENSG00000152404	CWF19L2	Cells_EBV-transformed_lymphocytes	overall	-0.02	0.38
ENSG00000138750	NUP54	Adipose_Subcutaneous	overall	0.04	0.38
ENSG00000119457	SLC46A2	Adipose_Visceral_Omentum	female	0.28	0.38
ENSG00000177098	SCN4B	Adipose_Visceral_Omentum	colon	0.06	0.38
ENSG00000228801	AC064807.1	Adipose_Visceral_Omentum	distal	-0.17	0.38
ENSG00000275005	AL354950.1	Adipose_Visceral_Omentum	colon	0.03	0.38
ENSG00000186193	SAPCD2	Cells_EBV-transformed_lymphocytes	rectal	-0.03	0.38
ENSG00000155366	RHOC	Adipose_Visceral_Omentum	proximal	0.11	0.38
ENSG00000165959	CLMN	Colon_Transverse	colon	0.03	0.38
ENSG00000166821	PEX11A	Adipose_Subcutaneous	overall	-0.07	0.38
ENSG00000110660	SLC35F2	Colon_Sigmoid	proximal	-0.05	0.38
ENSG00000261242	AL136038.3	Adipose_Subcutaneous	overall	-0.11	0.38
ENSG00000013288	MAN2B2	Whole_Blood	overall	-0.01	0.38
ENSG00000162444	RBP7	Adipose_Visceral_Omentum	colon	0.04	0.38
ENSG00000197956	S100A6	Adipose_Visceral_Omentum	female	-0.16	0.38
ENSG00000282860	AC084035.1	Colon_Transverse	distal	-0.04	0.38
ENSG00000270720	AC104785.1	Colon_Transverse	proximal	-0.46	0.38
ENSG00000255760	LINC02422	Colon_Sigmoid	rectal	-0.09	0.38
ENSG00000273137	AL022328.2	Colon_Sigmoid	rectal	-0.03	0.38
ENSG00000138780	GSTCD	Cells_EBV-transformed_lymphocytes	female	-0.1	0.38
ENSG00000254772	EEF1G	Adipose_Subcutaneous	female	-0.33	0.38
ENSG00000182362	YBEY	Whole_Blood	proximal	0.02	0.38
ENSG00000010818	HIVEP2	Colon_Transverse	rectal	0.22	0.38
ENSG00000131473	ACLY	Adipose_Visceral_Omentum	female	0.08	0.38
ENSG00000284237	LINC02767	Adipose_Subcutaneous	distal	-0.02	0.38
ENSG00000066230	SLC9A3	Cells_EBV-transformed_lymphocytes	male	-0.02	0.38
ENSG00000119383	PTPA	Colon_Sigmoid	colon	-0.03	0.38
ENSG00000021852	C8B	Whole_Blood	proximal	0.02	0.38
ENSG00000163586	FABP1	Adipose_Subcutaneous	male	-0.09	0.38
ENSG00000092871	RFFL	Cells_EBV-transformed_lymphocytes	male	0.07	0.38
ENSG00000123200	ZC3H13	Adipose_Subcutaneous	overall	0.03	0.38
ENSG00000127951	FGL2	Colon_Transverse	colon	-0.14	0.38
ENSG00000204519	ZNF551	Adipose_Subcutaneous	female	-0.07	0.38
ENSG00000143740	SNAP47	Adipose_Subcutaneous	female	0.04	0.38
ENSG00000267510	AC011451.1	Adipose_Subcutaneous	male	0.07	0.38
ENSG00000164818	DNAAF5	Adipose_Visceral_Omentum	female	0.02	0.38
ENSG00000084444	FAM234B	Adipose_Subcutaneous	overall	-0.02	0.38
ENSG00000174130	TLR6	Whole_Blood	proximal	-0.04	0.38
ENSG00000125772	GPCPD1	Adipose_Visceral_Omentum	distal	0.05	0.38
ENSG00000233621	LINC01137	Colon_Sigmoid	male	0.01	0.38
ENSG00000127995	CASD1	Adipose_Subcutaneous	proximal	-0.04	0.38
ENSG00000145362	ANK2	Adipose_Subcutaneous	male	-0.08	0.38
ENSG00000074755	ZZEF1	Colon_Transverse	proximal	0.07	0.38
ENSG00000003137	CYP26B1	Adipose_Subcutaneous	overall	0.04	0.38
ENSG00000239415	AP001469.3	Whole_Blood	rectal	-0.05	0.38
ENSG00000108561	C1QBP	Adipose_Visceral_Omentum	distal	-0.17	0.38
ENSG00000181781	ODF3L2	Adipose_Subcutaneous	overall	-0.07	0.38
ENSG00000113119	TMCO6	Adipose_Subcutaneous	male	0.04	0.38
ENSG00000124243	BCAS4	Colon_Sigmoid	colon	0.07	0.38
ENSG00000164266	SPINK1	Colon_Transverse	female	0.13	0.38
ENSG00000256287	LINC02398	Adipose_Subcutaneous	colon	0.06	0.38
ENSG00000197956	S100A6	Adipose_Visceral_Omentum	male	0.08	0.38
ENSG00000083799	CYLD	Colon_Sigmoid	female	-0.09	0.38
ENSG00000068650	ATP11A	Colon_Transverse	overall	0.04	0.38
ENSG00000100393	EP300	Colon_Sigmoid	proximal	0.14	0.38
ENSG00000149743	TRPT1	Cells_EBV-transformed_lymphocytes	male	0.04	0.38
ENSG00000012124	CD22	Adipose_Visceral_Omentum	female	0.03	0.38
ENSG00000100218	RSPH14	Colon_Transverse	colon	0.04	0.38
ENSG00000182963	GJC1	Adipose_Visceral_Omentum	male	-0.06	0.38
ENSG00000179163	FUCA1	Colon_Sigmoid	overall	-0.03	0.38
ENSG00000173818	ENDOV	Adipose_Visceral_Omentum	rectal	-0.11	0.38
ENSG00000250132	AC004803.1	Adipose_Visceral_Omentum	colon	0.08	0.38
ENSG00000117643	MAN1C1	Whole_Blood	female	-0.08	0.38
ENSG00000254473	AL354920.1	Adipose_Visceral_Omentum	colon	-0.02	0.38
ENSG00000111665	CDCA3	Adipose_Subcutaneous	female	-0.02	0.38
ENSG00000065883	CDK13	Colon_Sigmoid	rectal	-0.11	0.38
ENSG00000160321	ZNF208	Adipose_Subcutaneous	male	0.02	0.38
ENSG00000227500	SCAMP4	Colon_Transverse	distal	0.1	0.38
ENSG00000279345	Z98885.3	Adipose_Subcutaneous	male	0.15	0.38
ENSG00000133103	COG6	Colon_Transverse	rectal	-0.05	0.38
ENSG00000183784	DOCK8-AS1	Adipose_Subcutaneous	male	-0.03	0.38
ENSG00000167046	AL357033.1	Adipose_Visceral_Omentum	proximal	0.42	0.38
ENSG00000233608	TWIST2	Cells_EBV-transformed_lymphocytes	distal	0.06	0.38
ENSG00000116688	MFN2	Colon_Transverse	proximal	-0.19	0.38
ENSG00000185920	PTCH1	Cells_EBV-transformed_lymphocytes	male	0.08	0.38
ENSG00000155621	C9orf85	Adipose_Subcutaneous	proximal	0.05	0.38
ENSG00000136247	ZDHHC4	Whole_Blood	proximal	0.02	0.38
ENSG00000171051	FPR1	Colon_Sigmoid	male	0.05	0.38
ENSG00000233493	TMEM238	Adipose_Subcutaneous	rectal	0.28	0.38
ENSG00000163596	ICA1L	Colon_Transverse	rectal	0.05	0.38
ENSG00000081803	CADPS2	Adipose_Subcutaneous	proximal	0.1	0.38
ENSG00000245522	LINC02709	Colon_Sigmoid	distal	0.15	0.38
ENSG00000231177	LINC00852	Whole_Blood	male	-0.03	0.38
ENSG00000174429	ABRA	Adipose_Visceral_Omentum	female	0.05	0.38
ENSG00000273027	AL844908.2	Colon_Sigmoid	overall	-0.03	0.38
ENSG00000178927	CYBC1	Adipose_Subcutaneous	female	0.04	0.38
ENSG00000267653	AC002546.1	Adipose_Subcutaneous	rectal	-0.08	0.38
ENSG00000137871	ZNF280D	Colon_Sigmoid	female	-0.06	0.38
ENSG00000167646	DNAAF3	Colon_Transverse	male	-0.03	0.38
ENSG00000227509	LINC01839	Adipose_Subcutaneous	distal	0.04	0.38
ENSG00000236104	ZBTB22	Adipose_Subcutaneous	colon	0.05	0.38
ENSG00000162729	IGSF8	Colon_Sigmoid	male	-0.02	0.38
ENSG00000151773	CCDC122	Colon_Sigmoid	female	-0.02	0.38
ENSG00000125245	GPR18	Adipose_Visceral_Omentum	female	-0.09	0.38
ENSG00000187097	ENTPD5	Colon_Sigmoid	colon	-0.03	0.38
ENSG00000132259	CNGA4	Colon_Sigmoid	proximal	-0.05	0.38
ENSG00000162078	ZG16B	Whole_Blood	male	-0.04	0.38
ENSG00000231992	AC092802.3	Colon_Transverse	proximal	-0.39	0.38
ENSG00000272922	AC107294.1	Adipose_Subcutaneous	colon	0.09	0.38
ENSG00000120686	UFM1	Adipose_Subcutaneous	distal	0.11	0.38
ENSG00000275910	AC138932.5	Whole_Blood	male	0.12	0.38
ENSG00000103269	RHBDL1	Adipose_Subcutaneous	proximal	-0.03	0.38
ENSG00000233912	AC026202.2	Adipose_Visceral_Omentum	distal	1.6	0.38
ENSG00000154330	PGM5	Adipose_Subcutaneous	colon	0.07	0.38
ENSG00000066136	NFYC	Whole_Blood	colon	-0.07	0.38
ENSG00000155229	MMS19	Colon_Transverse	proximal	-0.09	0.38
ENSG00000206052	DOK6	Colon_Transverse	distal	-0.18	0.38
ENSG00000121957	GPSM2	Colon_Sigmoid	colon	-0.02	0.38
ENSG00000167914	GSDMA	Adipose_Subcutaneous	distal	-0.02	0.38
ENSG00000228452	AC098484.1	Cells_EBV-transformed_lymphocytes	male	-0.05	0.38
ENSG00000147853	AK3	Colon_Sigmoid	male	0.03	0.38
ENSG00000109321	AREG	Adipose_Subcutaneous	female	0.03	0.38
ENSG00000257556	LINC02298	Adipose_Visceral_Omentum	male	-0.06	0.38
ENSG00000215808	LINC01139	Adipose_Subcutaneous	female	-0.02	0.38
ENSG00000251562	MALAT1	Cells_EBV-transformed_lymphocytes	proximal	-0.05	0.38
ENSG00000278318	ZNF229	Colon_Transverse	male	0.04	0.38
ENSG00000007516	BAIAP3	Colon_Transverse	colon	0.04	0.38
ENSG00000100321	SYNGR1	Adipose_Visceral_Omentum	female	-0.05	0.38
ENSG00000147457	CHMP7	Colon_Transverse	rectal	-0.15	0.38
ENSG00000197566	ZNF624	Cells_EBV-transformed_lymphocytes	male	-0.02	0.38
ENSG00000122367	LDB3	Adipose_Visceral_Omentum	colon	0.02	0.38
ENSG00000014919	COX15	Adipose_Visceral_Omentum	colon	0.05	0.38
ENSG00000105122	RASAL3	Whole_Blood	proximal	-0.05	0.38
ENSG00000107105	ELAVL2	Adipose_Visceral_Omentum	distal	0.06	0.38
ENSG00000255727	LINC01489	Colon_Sigmoid	overall	-0.25	0.38
ENSG00000125388	GRK4	Adipose_Subcutaneous	male	0.01	0.38
ENSG00000136717	BIN1	Cells_EBV-transformed_lymphocytes	rectal	-0.03	0.38
ENSG00000134463	ECHDC3	Adipose_Visceral_Omentum	rectal	-0.04	0.38
ENSG00000130363	RSPH3	Whole_Blood	male	-0.03	0.38
ENSG00000245848	CEBPA	Whole_Blood	male	-0.05	0.38
ENSG00000163297	ANTXR2	Colon_Transverse	rectal	-0.08	0.38
ENSG00000231521	AL162385.2	Adipose_Subcutaneous	distal	0.16	0.38
ENSG00000099308	MAST3	Colon_Transverse	female	0.12	0.38
ENSG00000181634	TNFSF15	Colon_Transverse	rectal	0.23	0.38
ENSG00000198937	CCDC167	Colon_Transverse	overall	0.02	0.38
ENSG00000255837	TAS2R20	Colon_Sigmoid	rectal	0.02	0.38
ENSG00000168658	VWA3B	Colon_Transverse	overall	0.1	0.38
ENSG00000144909	OSBPL11	Adipose_Subcutaneous	overall	0.04	0.38
ENSG00000091137	SLC26A4	Adipose_Subcutaneous	colon	-0.1	0.38
ENSG00000258890	CEP95	Adipose_Visceral_Omentum	proximal	0.07	0.38
ENSG00000132436	FIGNL1	Adipose_Visceral_Omentum	colon	0.01	0.38
ENSG00000275183	LENG9	Colon_Transverse	distal	-0.1	0.38
ENSG00000237765	FAM200B	Colon_Transverse	colon	-0.13	0.38
ENSG00000188211	NCR3LG1	Colon_Transverse	distal	-0.04	0.38
ENSG00000104915	STX10	Adipose_Subcutaneous	male	0.07	0.38
ENSG00000261251	Z97055.2	Colon_Sigmoid	colon	0.09	0.38
ENSG00000241399	CD302	Colon_Sigmoid	overall	-0.05	0.38
ENSG00000273374	AC069222.1	Adipose_Visceral_Omentum	distal	-0.09	0.38
ENSG00000125434	SLC25A35	Colon_Transverse	distal	-0.12	0.38
ENSG00000063854	HAGH	Cells_EBV-transformed_lymphocytes	overall	-0.02	0.38
ENSG00000250378	AC114296.1	Adipose_Visceral_Omentum	rectal	-0.05	0.38
ENSG00000272009	AL121944.1	Cells_EBV-transformed_lymphocytes	distal	0.1	0.38
ENSG00000253875	AC013643.2	Colon_Transverse	rectal	-0.07	0.38
ENSG00000112996	MRPS30	Colon_Transverse	female	-0.14	0.38
ENSG00000227533	SLC2A1-AS1	Colon_Transverse	rectal	0.02	0.38
ENSG00000266916	ZNF793-AS1	Colon_Sigmoid	proximal	-0.07	0.38
ENSG00000169885	CALML6	Colon_Sigmoid	female	0.03	0.38
ENSG00000125520	SLC2A4RG	Whole_Blood	rectal	-0.13	0.38
ENSG00000101605	MYOM1	Adipose_Subcutaneous	overall	0.03	0.38
ENSG00000184840	TMED9	Adipose_Subcutaneous	colon	0.03	0.38
ENSG00000162365	CYP4A22	Adipose_Subcutaneous	colon	0.04	0.38
ENSG00000170949	ZNF160	Colon_Transverse	proximal	-0.02	0.38
ENSG00000122376	SHLD2	Colon_Transverse	female	-0.03	0.38
ENSG00000275074	NUDT18	Whole_Blood	rectal	0.02	0.38
ENSG00000138835	RGS3	Colon_Transverse	male	-0.1	0.38
ENSG00000129255	MPDU1	Adipose_Visceral_Omentum	distal	0.08	0.38
ENSG00000141076	UTP4	Colon_Sigmoid	distal	0.07	0.38
ENSG00000171793	CTPS1	Colon_Sigmoid	rectal	0.07	0.38
ENSG00000122481	RWDD3	Whole_Blood	colon	-0.02	0.38
ENSG00000271046	AL512631.1	Colon_Transverse	male	0.04	0.38
ENSG00000174827	PDZK1	Colon_Sigmoid	distal	-43.56	0.38
ENSG00000142065	ZFP14	Colon_Sigmoid	male	0.06	0.38
ENSG00000188629	ZNF177	Colon_Sigmoid	male	-0.03	0.38
ENSG00000251136	AF117829.1	Adipose_Subcutaneous	male	-0.02	0.38
ENSG00000160323	ADAMTS13	Adipose_Visceral_Omentum	colon	0.02	0.38
ENSG00000108091	CCDC6	Cells_EBV-transformed_lymphocytes	proximal	0.06	0.38
ENSG00000143669	LYST	Adipose_Subcutaneous	overall	0.05	0.38
ENSG00000177885	GRB2	Adipose_Subcutaneous	proximal	-0.1	0.38
ENSG00000140264	SERF2	Whole_Blood	colon	0.08	0.38
ENSG00000123636	BAZ2B	Colon_Transverse	rectal	-0.07	0.38
ENSG00000134198	TSPAN2	Whole_Blood	female	-0.13	0.38
ENSG00000254860	TMEM9B-AS1	Cells_EBV-transformed_lymphocytes	rectal	-0.02	0.38
ENSG00000236908	LINC02827	Colon_Transverse	rectal	0.04	0.38
ENSG00000271871	AC005740.4	Colon_Sigmoid	rectal	-0.06	0.38
ENSG00000265728	AP001099.1	Whole_Blood	proximal	0.09	0.38
ENSG00000164402	SEPTIN8	Colon_Sigmoid	distal	0.11	0.38
ENSG00000258303	AC012464.2	Colon_Transverse	male	0.03	0.38
ENSG00000126217	MCF2L	Adipose_Visceral_Omentum	overall	-0.02	0.38
ENSG00000232774	AL355916.1	Adipose_Subcutaneous	colon	0.06	0.38
ENSG00000142494	SLC47A1	Colon_Transverse	distal	-0.03	0.38
ENSG00000172689	MS4A10	Colon_Transverse	distal	-0.05	0.38
ENSG00000269951	AC090181.2	Cells_EBV-transformed_lymphocytes	male	-0.05	0.38
ENSG00000179010	MRFAP1	Colon_Sigmoid	female	-0.05	0.38
ENSG00000197724	PHF2	Adipose_Subcutaneous	overall	-0.1	0.38
ENSG00000269994	AL513318.2	Adipose_Visceral_Omentum	male	0.28	0.38
ENSG00000178397	FAM220A	Whole_Blood	rectal	-0.03	0.38
ENSG00000123737	EXOSC9	Whole_Blood	proximal	-0.03	0.38
ENSG00000183597	TANGO2	Whole_Blood	distal	0.07	0.38
ENSG00000258303	AC012464.2	Adipose_Visceral_Omentum	overall	0.02	0.38
ENSG00000166289	PLEKHF1	Colon_Sigmoid	male	0.08	0.38
ENSG00000165568	AKR1E2	Adipose_Visceral_Omentum	proximal	0.03	0.38
ENSG00000138400	MDH1B	Adipose_Subcutaneous	proximal	0.09	0.38
ENSG00000155111	CDK19	Adipose_Subcutaneous	rectal	-0.05	0.38
ENSG00000038002	AGA	Colon_Sigmoid	proximal	-0.01	0.38
ENSG00000154309	DISP1	Whole_Blood	proximal	0.07	0.38
ENSG00000266970	AC061992.2	Adipose_Visceral_Omentum	male	0.04	0.38
ENSG00000212123	PRR22	Cells_EBV-transformed_lymphocytes	rectal	-0.09	0.38
ENSG00000070423	RNF126	Whole_Blood	overall	-0.13	0.38
ENSG00000125449	ARMC7	Adipose_Visceral_Omentum	rectal	-0.17	0.38
ENSG00000181751	C5orf30	Whole_Blood	female	0.09	0.38
ENSG00000158864	NDUFS2	Colon_Transverse	overall	-0.03	0.38
ENSG00000013561	RNF14	Adipose_Subcutaneous	proximal	-0.03	0.38
ENSG00000145868	FBXO38	Whole_Blood	distal	0.03	0.38
ENSG00000198198	SZT2	Adipose_Visceral_Omentum	colon	0.05	0.38
ENSG00000132475	H3F3B	Adipose_Subcutaneous	proximal	-0.48	0.38
ENSG00000166450	PRTG	Adipose_Subcutaneous	distal	-0.02	0.38
ENSG00000116786	PLEKHM2	Colon_Sigmoid	distal	-0.11	0.38
ENSG00000132958	TPTE2	Colon_Sigmoid	rectal	0.25	0.38
ENSG00000146555	SDK1	Colon_Transverse	rectal	-0.06	0.38
ENSG00000072958	AP1M1	Adipose_Subcutaneous	overall	-0.04	0.38
ENSG00000228172	AL020996.1	Colon_Transverse	proximal	0.12	0.38
ENSG00000103742	IGDCC4	Adipose_Visceral_Omentum	female	0.98	0.38
ENSG00000259959	AC107068.1	Whole_Blood	male	0.02	0.38
ENSG00000112941	TENT4A	Cells_EBV-transformed_lymphocytes	overall	-0.05	0.38
ENSG00000177889	UBE2N	Adipose_Subcutaneous	overall	-0.03	0.38
ENSG00000240038	AMY2B	Colon_Transverse	rectal	-0.03	0.38
ENSG00000253686	LINC01484	Adipose_Visceral_Omentum	colon	-0.08	0.38
ENSG00000197530	MIB2	Colon_Transverse	proximal	-0.05	0.38
ENSG00000273002	AL355388.2	Whole_Blood	male	-0.05	0.38
ENSG00000156968	MPV17L	Adipose_Visceral_Omentum	colon	0.02	0.38
ENSG00000068912	ERLEC1	Adipose_Subcutaneous	distal	0.06	0.38
ENSG00000163453	IGFBP7	Colon_Transverse	proximal	0.18	0.38
ENSG00000061938	TNK2	Whole_Blood	colon	-0.05	0.38
ENSG00000233393	AP000688.2	Colon_Transverse	female	0.04	0.38
ENSG00000135828	RNASEL	Whole_Blood	proximal	-0.04	0.38
ENSG00000180329	CCDC43	Adipose_Subcutaneous	male	0.12	0.38
ENSG00000263164	AC087500.2	Cells_EBV-transformed_lymphocytes	female	-0.03	0.38
ENSG00000260070	AC006960.3	Adipose_Subcutaneous	distal	0.06	0.38
ENSG00000213462	ERV3-1	Adipose_Visceral_Omentum	female	-0.05	0.38
ENSG00000123360	PDE1B	Adipose_Visceral_Omentum	colon	0.02	0.38
ENSG00000278607	AC015819.2	Whole_Blood	female	0.07	0.38
ENSG00000146021	KLHL3	Cells_EBV-transformed_lymphocytes	proximal	-0.12	0.38
ENSG00000140199	SLC12A6	Adipose_Subcutaneous	rectal	-0.08	0.38
ENSG00000075826	SEC31B	Adipose_Subcutaneous	rectal	0.02	0.38
ENSG00000100526	CDKN3	Whole_Blood	female	-0.07	0.38
ENSG00000120594	PLXDC2	Cells_EBV-transformed_lymphocytes	male	0.03	0.38
ENSG00000112078	KCTD20	Whole_Blood	rectal	-0.1	0.38
ENSG00000258181	AC008083.3	Whole_Blood	colon	-0.02	0.38
ENSG00000078070	MCCC1	Colon_Transverse	rectal	-0.12	0.38
ENSG00000188846	RPL14	Colon_Transverse	overall	-0.07	0.38
ENSG00000120071	KANSL1	Adipose_Subcutaneous	male	-0.03	0.38
ENSG00000156218	ADAMTSL3	Cells_EBV-transformed_lymphocytes	female	0.02	0.38
ENSG00000197142	ACSL5	Adipose_Visceral_Omentum	colon	0.12	0.38
ENSG00000261026	AC105046.1	Cells_EBV-transformed_lymphocytes	proximal	0.24	0.38
ENSG00000182544	MFSD5	Adipose_Visceral_Omentum	distal	-0.09	0.38
ENSG00000172831	CES2	Colon_Transverse	rectal	0.16	0.38
ENSG00000101443	WFDC2	Colon_Transverse	rectal	0.17	0.38
ENSG00000158109	TPRG1L	Adipose_Visceral_Omentum	proximal	0.06	0.38
ENSG00000065361	ERBB3	Whole_Blood	rectal	-0.86	0.38
ENSG00000221953	C1orf229	Colon_Transverse	overall	0.22	0.38
ENSG00000116791	CRYZ	Whole_Blood	male	-0.01	0.38
ENSG00000173145	NOC3L	Whole_Blood	male	-0.04	0.38
ENSG00000105821	DNAJC2	Whole_Blood	female	0.1	0.38
ENSG00000185880	TRIM69	Whole_Blood	female	-0.05	0.38
ENSG00000086475	SEPHS1	Colon_Sigmoid	proximal	0.29	0.38
ENSG00000133805	AMPD3	Cells_EBV-transformed_lymphocytes	rectal	0.21	0.38
ENSG00000246982	Z84485.1	Cells_EBV-transformed_lymphocytes	male	0.02	0.38
ENSG00000269976	AC012065.3	Adipose_Visceral_Omentum	male	1.59	0.38
ENSG00000279066	HEXD-IT1	Whole_Blood	proximal	0.11	0.38
ENSG00000253762	AC069133.1	Colon_Sigmoid	female	0.07	0.38
ENSG00000248099	INSL3	Adipose_Visceral_Omentum	male	0.05	0.38
ENSG00000196152	ZNF79	Colon_Sigmoid	distal	-0.03	0.38
ENSG00000177311	ZBTB38	Adipose_Visceral_Omentum	female	0.09	0.38
ENSG00000167754	KLK5	Colon_Transverse	female	0.14	0.38
ENSG00000052126	PLEKHA5	Adipose_Visceral_Omentum	rectal	1.49	0.38
ENSG00000155256	ZFYVE27	Colon_Sigmoid	male	-0.09	0.38
ENSG00000165282	PIGO	Colon_Sigmoid	female	0.04	0.38
ENSG00000184441	AP001062.1	Colon_Transverse	proximal	0.01	0.38
ENSG00000136908	DPM2	Colon_Sigmoid	distal	0.15	0.38
ENSG00000246174	KCTD21-AS1	Whole_Blood	rectal	-0.02	0.38
ENSG00000231760	AL355312.2	Colon_Sigmoid	female	0.01	0.38
ENSG00000258289	CHURC1	Cells_EBV-transformed_lymphocytes	overall	-0.01	0.38
ENSG00000274712	AC005332.4	Adipose_Visceral_Omentum	overall	-0.02	0.38
ENSG00000257496	AC025031.1	Adipose_Visceral_Omentum	proximal	0.1	0.38
ENSG00000107249	GLIS3	Adipose_Visceral_Omentum	distal	-0.13	0.38
ENSG00000113966	ARL6	Colon_Sigmoid	proximal	0.08	0.38
ENSG00000178952	TUFM	Adipose_Subcutaneous	overall	0.01	0.38
ENSG00000180096	SEPTIN1	Colon_Sigmoid	rectal	0.06	0.38
ENSG00000244701	AC004918.1	Colon_Transverse	rectal	-0.19	0.38
ENSG00000072401	UBE2D1	Adipose_Subcutaneous	rectal	0.21	0.38
ENSG00000175376	EIF1AD	Colon_Sigmoid	distal	0.04	0.38
ENSG00000177674	AGTRAP	Cells_EBV-transformed_lymphocytes	male	0.02	0.38
ENSG00000278492	AC006213.5	Adipose_Subcutaneous	colon	0.07	0.38
ENSG00000163346	PBXIP1	Colon_Transverse	overall	0.05	0.38
ENSG00000178882	RFLNA	Adipose_Visceral_Omentum	colon	-0.04	0.38
ENSG00000125733	TRIP10	Adipose_Visceral_Omentum	proximal	-0.04	0.38
ENSG00000129128	SPCS3	Adipose_Subcutaneous	female	-0.06	0.38
ENSG00000090554	FLT3LG	Whole_Blood	female	0.12	0.38
ENSG00000277453	AC010271.2	Cells_EBV-transformed_lymphocytes	male	-0.07	0.38
ENSG00000117054	ACADM	Whole_Blood	distal	-0.03	0.38
ENSG00000084207	GSTP1	Colon_Transverse	colon	0.03	0.38
ENSG00000262319	AC007952.6	Adipose_Visceral_Omentum	distal	0.05	0.38
ENSG00000276691	AC004466.3	Colon_Sigmoid	overall	-0.01	0.38
ENSG00000232677	LINC00665	Cells_EBV-transformed_lymphocytes	proximal	0.04	0.38
ENSG00000091262	ABCC6	Adipose_Subcutaneous	colon	-0.08	0.38
ENSG00000171763	SPATA5L1	Whole_Blood	overall	-0.01	0.38
ENSG00000259865	AL390728.6	Colon_Transverse	proximal	0.02	0.38
ENSG00000175264	CHST1	Whole_Blood	proximal	0.11	0.38
ENSG00000135116	HRK	Whole_Blood	proximal	0.04	0.38
ENSG00000153107	ANAPC1	Whole_Blood	distal	-0.14	0.38
ENSG00000144749	LRIG1	Whole_Blood	proximal	-0.1	0.38
ENSG00000197496	SLC2A10	Adipose_Subcutaneous	proximal	0.04	0.38
ENSG00000077800	FKBP6	Adipose_Visceral_Omentum	distal	0.08	0.38
ENSG00000108947	EFNB3	Adipose_Subcutaneous	distal	-0.02	0.38
ENSG00000021355	SERPINB1	Adipose_Subcutaneous	distal	-0.08	0.38
ENSG00000176974	SHMT1	Colon_Transverse	colon	-0.02	0.38
ENSG00000155906	RMND1	Adipose_Subcutaneous	rectal	-0.05	0.38
ENSG00000154518	ATP5MC3	Adipose_Visceral_Omentum	distal	-0.03	0.38
ENSG00000172878	METAP1D	Adipose_Subcutaneous	male	0.06	0.38
ENSG00000135312	HTR1B	Adipose_Subcutaneous	distal	0.07	0.38
ENSG00000106302	HYAL4	Cells_EBV-transformed_lymphocytes	male	-0.05	0.38
ENSG00000112936	C7	Adipose_Subcutaneous	overall	0.07	0.38
ENSG00000142534	RPS11	Colon_Sigmoid	colon	-0.04	0.38
ENSG00000113763	UNC5A	Adipose_Visceral_Omentum	distal	0.2	0.38
ENSG00000147654	EBAG9	Colon_Transverse	rectal	-0.06	0.38
ENSG00000138378	STAT4	Adipose_Visceral_Omentum	colon	0.03	0.38
ENSG00000109654	TRIM2	Adipose_Visceral_Omentum	distal	0.04	0.38
ENSG00000268947	AC002128.1	Adipose_Visceral_Omentum	rectal	0.1	0.38
ENSG00000249673	NOP14-AS1	Colon_Transverse	proximal	0.05	0.38
ENSG00000235641	LINC00484	Adipose_Subcutaneous	distal	0.03	0.38
ENSG00000167210	LOXHD1	Whole_Blood	distal	0.02	0.381
ENSG00000020922	MRE11	Colon_Transverse	colon	-0.01	0.381
ENSG00000177674	AGTRAP	Adipose_Visceral_Omentum	rectal	0.06	0.381
ENSG00000277595	AC007546.1	Colon_Transverse	female	-0.82	0.381
ENSG00000136710	CCDC115	Cells_EBV-transformed_lymphocytes	overall	-0.02	0.381
ENSG00000225032	AL162586.1	Colon_Sigmoid	proximal	-0.06	0.381
ENSG00000139572	GPR84	Adipose_Visceral_Omentum	distal	-0.09	0.381
ENSG00000185963	BICD2	Adipose_Visceral_Omentum	colon	0.04	0.381
ENSG00000259209	AC004943.1	Colon_Sigmoid	overall	-0.06	0.381
ENSG00000140526	ABHD2	Colon_Sigmoid	rectal	0.03	0.381
ENSG00000241404	EGFL8	Colon_Sigmoid	male	-0.08	0.381
ENSG00000093072	ADA2	Adipose_Visceral_Omentum	distal	-0.01	0.381
ENSG00000180432	CYP8B1	Adipose_Subcutaneous	proximal	0.04	0.381
ENSG00000215246	AC116351.1	Colon_Sigmoid	rectal	-0.08	0.381
ENSG00000243678	NME2	Colon_Sigmoid	rectal	-0.02	0.381
ENSG00000237576	LINC01888	Adipose_Subcutaneous	overall	0.1	0.381
ENSG00000112293	GPLD1	Whole_Blood	female	-0.08	0.381
ENSG00000006704	GTF2IRD1	Adipose_Visceral_Omentum	colon	0.13	0.381
ENSG00000240694	PNMA2	Colon_Transverse	distal	-0.05	0.381
ENSG00000243566	UPK3B	Whole_Blood	male	0.04	0.381
ENSG00000167085	PHB	Adipose_Visceral_Omentum	overall	-0.09	0.381
ENSG00000129103	SUMF2	Whole_Blood	rectal	0.03	0.381
ENSG00000107185	RGP1	Adipose_Subcutaneous	distal	0.05	0.381
ENSG00000269899	AC025857.2	Adipose_Visceral_Omentum	colon	-0.07	0.381
ENSG00000171243	SOSTDC1	Colon_Transverse	rectal	0.06	0.381
ENSG00000060749	QSER1	Colon_Transverse	distal	0.12	0.381
ENSG00000103995	CEP152	Adipose_Visceral_Omentum	rectal	0.05	0.381
ENSG00000143387	CTSK	Adipose_Subcutaneous	female	0.07	0.381
ENSG00000163444	TMEM183A	Colon_Sigmoid	rectal	0.06	0.381
ENSG00000134317	GRHL1	Cells_EBV-transformed_lymphocytes	overall	0.15	0.381
ENSG00000135272	MDFIC	Whole_Blood	overall	0.05	0.381
ENSG00000266538	AC005838.2	Colon_Transverse	rectal	0.09	0.381
ENSG00000182327	GLTPD2	Cells_EBV-transformed_lymphocytes	overall	0.23	0.381
ENSG00000151806	GUF1	Cells_EBV-transformed_lymphocytes	rectal	-0.02	0.381
ENSG00000151208	DLG5	Adipose_Visceral_Omentum	male	-0.01	0.381
ENSG00000122490	SLC66A2	Adipose_Subcutaneous	rectal	0.05	0.381
ENSG00000082898	XPO1	Adipose_Visceral_Omentum	rectal	0.39	0.381
ENSG00000117450	PRDX1	Colon_Sigmoid	male	-0.04	0.381
ENSG00000230733	AC092171.2	Adipose_Visceral_Omentum	overall	-0.04	0.381
ENSG00000078399	HOXA9	Whole_Blood	colon	-0.05	0.381
ENSG00000147457	CHMP7	Adipose_Subcutaneous	distal	-0.05	0.381
ENSG00000270996	AC005034.4	Adipose_Visceral_Omentum	rectal	0.15	0.381
ENSG00000237190	CDKN2AIPNL	Colon_Sigmoid	colon	-0.04	0.381
ENSG00000277173	AC004241.4	Adipose_Subcutaneous	distal	-0.1	0.381
ENSG00000176783	RUFY1	Colon_Sigmoid	colon	0.02	0.381
ENSG00000170917	NUDT6	Colon_Sigmoid	female	0.05	0.381
ENSG00000166073	GPR176	Whole_Blood	distal	-0.11	0.381
ENSG00000136010	ALDH1L2	Colon_Sigmoid	proximal	-0.08	0.381
ENSG00000204261	PSMB8-AS1	Whole_Blood	female	-0.13	0.381
ENSG00000258944	AC004846.2	Colon_Transverse	male	-0.06	0.381
ENSG00000157087	ATP2B2	Adipose_Visceral_Omentum	male	-0.41	0.381
ENSG00000157470	FAM81A	Colon_Sigmoid	male	-0.1	0.381
ENSG00000073350	LLGL2	Whole_Blood	rectal	-0.25	0.381
ENSG00000259444	AL161669.1	Adipose_Visceral_Omentum	overall	-0.02	0.381
ENSG00000272746	AP005131.7	Colon_Sigmoid	overall	0.03	0.381
ENSG00000198355	PIM3	Adipose_Visceral_Omentum	colon	0.06	0.381
ENSG00000198680	TUSC1	Colon_Transverse	overall	-0.03	0.381
ENSG00000119402	FBXW2	Adipose_Subcutaneous	male	0.18	0.381
ENSG00000233006	MIR3936HG	Adipose_Visceral_Omentum	colon	0.02	0.381
ENSG00000183431	SF3A3	Whole_Blood	rectal	0.02	0.381
ENSG00000106560	GIMAP2	Whole_Blood	proximal	-0.05	0.381
ENSG00000146192	FGD2	Whole_Blood	overall	-0.03	0.381
ENSG00000240875	LINC00886	Whole_Blood	male	-0.02	0.381
ENSG00000187097	ENTPD5	Whole_Blood	overall	-0.05	0.381
ENSG00000250365	AL139353.2	Whole_Blood	male	-0.09	0.381
ENSG00000108691	CCL2	Colon_Transverse	colon	-0.1	0.381
ENSG00000116761	CTH	Cells_EBV-transformed_lymphocytes	colon	-0.05	0.381
ENSG00000277117	FP565260.3	Whole_Blood	distal	-0.02	0.381
ENSG00000156219	ART3	Adipose_Visceral_Omentum	rectal	0.09	0.381
ENSG00000280433	FP565260.6	Colon_Sigmoid	distal	0.02	0.381
ENSG00000184227	ACOT1	Cells_EBV-transformed_lymphocytes	rectal	-0.02	0.381
ENSG00000143924	EML4	Whole_Blood	distal	-0.02	0.381
ENSG00000144647	POMGNT2	Adipose_Subcutaneous	distal	0.05	0.381
ENSG00000117640	MTFR1L	Colon_Sigmoid	male	0.04	0.381
ENSG00000116035	VAX2	Colon_Sigmoid	female	0.11	0.381
ENSG00000230084	AC006059.1	Adipose_Subcutaneous	rectal	-0.04	0.381
ENSG00000259672	AC087612.1	Colon_Transverse	rectal	0.09	0.381
ENSG00000230424	EMC1-AS1	Colon_Sigmoid	female	0.13	0.381
ENSG00000267651	AC015961.1	Colon_Transverse	distal	0.06	0.381
ENSG00000170899	GSTA4	Colon_Sigmoid	male	-0.05	0.381
ENSG00000163472	TMEM79	Cells_EBV-transformed_lymphocytes	female	-0.02	0.381
ENSG00000262133	AC087392.2	Colon_Transverse	overall	-0.07	0.381
ENSG00000213015	ZNF580	Adipose_Subcutaneous	male	0.11	0.381
ENSG00000119686	FLVCR2	Adipose_Subcutaneous	colon	0.04	0.381
ENSG00000223496	EXOSC6	Colon_Sigmoid	colon	0.01	0.381
ENSG00000254135	AC091939.1	Adipose_Visceral_Omentum	rectal	0.06	0.381
ENSG00000228340	MIR646HG	Whole_Blood	female	0.04	0.381
ENSG00000268069	AC004466.1	Whole_Blood	female	-0.06	0.381
ENSG00000198792	TMEM184B	Adipose_Subcutaneous	proximal	0.03	0.381
ENSG00000146842	TMEM209	Adipose_Subcutaneous	proximal	-0.09	0.381
ENSG00000148339	SLC25A25	Adipose_Visceral_Omentum	proximal	0.11	0.381
ENSG00000166780	BMERB1	Colon_Sigmoid	distal	-0.06	0.381
ENSG00000080345	RIF1	Whole_Blood	male	0.04	0.381
ENSG00000074071	MRPS34	Cells_EBV-transformed_lymphocytes	rectal	0.06	0.381
ENSG00000138075	ABCG5	Adipose_Visceral_Omentum	distal	0.08	0.381
ENSG00000120063	GNA13	Adipose_Visceral_Omentum	overall	0.14	0.381
ENSG00000130427	EPO	Colon_Transverse	overall	0.03	0.381
ENSG00000123106	CCDC91	Adipose_Visceral_Omentum	proximal	0.03	0.381
ENSG00000215883	CYB5RL	Colon_Transverse	colon	0.03	0.381
ENSG00000197405	C5AR1	Colon_Sigmoid	proximal	0.04	0.381
ENSG00000269940	AL049840.4	Whole_Blood	rectal	0.05	0.381
ENSG00000228434	AC004951.1	Whole_Blood	male	-0.32	0.381
ENSG00000140104	CLBA1	Adipose_Subcutaneous	overall	-0.01	0.381
ENSG00000175265	GOLGA8A	Adipose_Visceral_Omentum	female	0.1	0.381
ENSG00000213398	LCAT	Cells_EBV-transformed_lymphocytes	rectal	0.05	0.381
ENSG00000231437	LINC01750	Adipose_Subcutaneous	female	-0.04	0.381
ENSG00000145246	ATP10D	Adipose_Subcutaneous	female	0.04	0.381
ENSG00000255031	AP002807.1	Whole_Blood	distal	0.04	0.381
ENSG00000172935	MRGPRF	Colon_Sigmoid	overall	-0.06	0.381
ENSG00000113360	DROSHA	Cells_EBV-transformed_lymphocytes	male	0.07	0.381
ENSG00000157106	SMG1	Whole_Blood	colon	-0.04	0.381
ENSG00000231711	LINC00899	Adipose_Visceral_Omentum	distal	-0.34	0.381
ENSG00000103202	NME4	Adipose_Visceral_Omentum	overall	0.02	0.381
ENSG00000157916	RER1	Adipose_Subcutaneous	male	-0.08	0.381
ENSG00000101474	APMAP	Adipose_Subcutaneous	colon	-0.05	0.381
ENSG00000116128	BCL9	Adipose_Subcutaneous	proximal	-0.26	0.381
ENSG00000173744	AGFG1	Whole_Blood	colon	0.12	0.381
ENSG00000111361	EIF2B1	Colon_Transverse	distal	-0.07	0.381
ENSG00000104936	DMPK	Colon_Sigmoid	distal	-0.05	0.381
ENSG00000113597	TRAPPC13	Adipose_Visceral_Omentum	male	-0.09	0.381
ENSG00000090674	MCOLN1	Colon_Transverse	proximal	-0.06	0.381
ENSG00000057468	MSH4	Adipose_Visceral_Omentum	colon	0.02	0.381
ENSG00000198892	SHISA4	Adipose_Subcutaneous	rectal	-0.03	0.381
ENSG00000174599	TRAM1L1	Adipose_Visceral_Omentum	colon	0.1	0.381
ENSG00000171621	SPSB1	Whole_Blood	male	0.02	0.381
ENSG00000148288	GBGT1	Whole_Blood	overall	-0.08	0.381
ENSG00000277214	AC009159.2	Adipose_Visceral_Omentum	female	-0.12	0.381
ENSG00000074660	SCARF1	Colon_Sigmoid	distal	-0.13	0.381
ENSG00000147364	FBXO25	Adipose_Subcutaneous	proximal	-0.05	0.381
ENSG00000105486	LIG1	Colon_Transverse	female	0.06	0.381
ENSG00000137094	DNAJB5	Adipose_Visceral_Omentum	male	-0.06	0.381
ENSG00000278318	ZNF229	Colon_Transverse	distal	0.04	0.381
ENSG00000026652	AGPAT4	Adipose_Visceral_Omentum	overall	-0.08	0.381
ENSG00000227014	AC007285.1	Adipose_Subcutaneous	rectal	0.1	0.381
ENSG00000258515	AL355075.2	Adipose_Subcutaneous	female	0.02	0.381
ENSG00000086288	NME8	Adipose_Subcutaneous	distal	0.05	0.381
ENSG00000135316	SYNCRIP	Colon_Sigmoid	female	-0.09	0.381
ENSG00000182173	TSEN54	Cells_EBV-transformed_lymphocytes	distal	-0.14	0.381
ENSG00000172738	TMEM217	Adipose_Visceral_Omentum	male	0.05	0.381
ENSG00000240006	LINC02004	Adipose_Subcutaneous	distal	-0.11	0.381
ENSG00000151694	ADAM17	Cells_EBV-transformed_lymphocytes	proximal	0.03	0.381
ENSG00000130517	PGPEP1	Colon_Transverse	male	0.02	0.381
ENSG00000254206	NPIPB11	Adipose_Subcutaneous	rectal	-0.25	0.381
ENSG00000152582	SPEF2	Adipose_Visceral_Omentum	male	-0.07	0.381
ENSG00000107099	DOCK8	Adipose_Visceral_Omentum	distal	0.04	0.381
ENSG00000259584	AC021755.2	Adipose_Subcutaneous	male	-0.06	0.381
ENSG00000187010	RHD	Colon_Sigmoid	female	0.02	0.381
ENSG00000142166	IFNAR1	Adipose_Visceral_Omentum	overall	-0.01	0.381
ENSG00000235029	MNX1-AS2	Colon_Transverse	colon	-0.06	0.381
ENSG00000165264	NDUFB6	Adipose_Subcutaneous	overall	-0.04	0.381
ENSG00000260230	FRRS1L	Colon_Sigmoid	colon	-0.01	0.381
ENSG00000104872	PIH1D1	Adipose_Visceral_Omentum	rectal	0.1	0.381
ENSG00000182208	MOB2	Colon_Transverse	female	0.04	0.381
ENSG00000146223	RPL7L1	Whole_Blood	overall	-0.02	0.381
ENSG00000185745	IFIT1	Cells_EBV-transformed_lymphocytes	distal	-0.06	0.381
ENSG00000091622	PITPNM3	Adipose_Subcutaneous	male	-0.07	0.381
ENSG00000134256	CD101	Adipose_Visceral_Omentum	male	0.04	0.381
ENSG00000167419	LPO	Whole_Blood	proximal	0.11	0.381
ENSG00000155099	PIP4P2	Colon_Sigmoid	proximal	0.07	0.381
ENSG00000174744	BRMS1	Colon_Sigmoid	overall	0.03	0.381
ENSG00000273599	AL731571.1	Adipose_Visceral_Omentum	male	-0.05	0.381
ENSG00000237886	NALT1	Cells_EBV-transformed_lymphocytes	male	0.03	0.381
ENSG00000263753	LINC00667	Whole_Blood	distal	0.02	0.381
ENSG00000113649	TCERG1	Whole_Blood	proximal	0.16	0.381
ENSG00000177663	IL17RA	Cells_EBV-transformed_lymphocytes	male	-0.03	0.381
ENSG00000144040	SFXN5	Adipose_Subcutaneous	female	-0.07	0.381
ENSG00000135547	HEY2	Colon_Sigmoid	male	-0.07	0.381
ENSG00000205937	RNPS1	Colon_Transverse	distal	0.04	0.381
ENSG00000283317	AL831711.1	Adipose_Subcutaneous	female	-0.08	0.381
ENSG00000228044	AL160408.1	Cells_EBV-transformed_lymphocytes	rectal	0.1	0.381
ENSG00000164929	BAALC	Whole_Blood	male	-0.05	0.381
ENSG00000184068	SREBF2-AS1	Colon_Sigmoid	overall	-0.08	0.381
ENSG00000151014	NOCT	Colon_Sigmoid	male	-0.03	0.381
ENSG00000160117	ANKLE1	Whole_Blood	overall	0.05	0.381
ENSG00000164929	BAALC	Whole_Blood	proximal	-0.06	0.381
ENSG00000134283	PPHLN1	Adipose_Visceral_Omentum	rectal	0.04	0.381
ENSG00000047457	CP	Cells_EBV-transformed_lymphocytes	rectal	0.03	0.381
ENSG00000109163	GNRHR	Cells_EBV-transformed_lymphocytes	overall	-0.02	0.381
ENSG00000214046	SMIM7	Adipose_Visceral_Omentum	colon	-0.17	0.381
ENSG00000167723	TRPV3	Cells_EBV-transformed_lymphocytes	proximal	0.05	0.381
ENSG00000172890	NADSYN1	Adipose_Visceral_Omentum	female	-0.04	0.381
ENSG00000237512	UNC5B-AS1	Adipose_Subcutaneous	male	-0.11	0.381
ENSG00000169919	GUSB	Whole_Blood	female	0.03	0.381
ENSG00000143933	CALM2	Adipose_Visceral_Omentum	proximal	0.2	0.381
ENSG00000196358	NTNG2	Cells_EBV-transformed_lymphocytes	distal	0.04	0.381
ENSG00000184227	ACOT1	Adipose_Visceral_Omentum	female	-0.01	0.381
ENSG00000122035	RASL11A	Colon_Transverse	proximal	0.16	0.381
ENSG00000128040	SPINK2	Adipose_Visceral_Omentum	rectal	0.09	0.381
ENSG00000223609	HBD	Cells_EBV-transformed_lymphocytes	proximal	-0.12	0.381
ENSG00000133454	MYO18B	Colon_Sigmoid	distal	-0.08	0.381
ENSG00000269918	AF131215.6	Colon_Sigmoid	female	0.06	0.381
ENSG00000188677	PARVB	Colon_Transverse	male	0.04	0.381
ENSG00000134996	OSTF1	Whole_Blood	overall	0.02	0.381
ENSG00000104518	GSDMD	Colon_Transverse	male	-0.02	0.381
ENSG00000203880	PCMTD2	Adipose_Visceral_Omentum	proximal	-0.03	0.381
ENSG00000012061	ERCC1	Cells_EBV-transformed_lymphocytes	rectal	0.05	0.381
ENSG00000142484	TM4SF5	Colon_Transverse	proximal	0.21	0.381
ENSG00000183778	B3GALT5	Colon_Sigmoid	proximal	-0.05	0.381
ENSG00000214013	GANC	Whole_Blood	proximal	1.24	0.381
ENSG00000115112	TFCP2L1	Whole_Blood	female	0.03	0.381
ENSG00000204599	TRIM39	Whole_Blood	proximal	0.13	0.381
ENSG00000198121	LPAR1	Colon_Transverse	proximal	0.07	0.381
ENSG00000213853	EMP2	Colon_Sigmoid	male	0.02	0.381
ENSG00000267309	AC092295.2	Colon_Sigmoid	rectal	0.06	0.381
ENSG00000268743	AC008737.1	Colon_Transverse	proximal	-0.37	0.381
ENSG00000256576	LINC02361	Cells_EBV-transformed_lymphocytes	colon	0.02	0.381
ENSG00000171051	FPR1	Adipose_Visceral_Omentum	male	0.04	0.381
ENSG00000260273	AL359711.2	Whole_Blood	distal	-0.08	0.381
ENSG00000139132	FGD4	Whole_Blood	proximal	-0.05	0.381
ENSG00000136044	APPL2	Adipose_Visceral_Omentum	distal	0.1	0.381
ENSG00000089818	NECAP1	Adipose_Subcutaneous	rectal	-0.06	0.381
ENSG00000267080	ASB16-AS1	Cells_EBV-transformed_lymphocytes	distal	-0.03	0.381
ENSG00000168778	TCTN2	Colon_Sigmoid	rectal	-0.02	0.381
ENSG00000154174	TOMM70	Adipose_Subcutaneous	colon	-0.03	0.381
ENSG00000250506	CDK3	Adipose_Visceral_Omentum	colon	-0.02	0.381
ENSG00000272666	U62317.1	Whole_Blood	female	0.05	0.381
ENSG00000166454	ATMIN	Adipose_Visceral_Omentum	overall	0.31	0.381
ENSG00000221926	TRIM16	Adipose_Subcutaneous	colon	-0.08	0.381
ENSG00000272950	AC093799.1	Adipose_Visceral_Omentum	male	0.02	0.381
ENSG00000090659	CD209	Colon_Sigmoid	distal	0.06	0.381
ENSG00000174151	CYB561D1	Adipose_Subcutaneous	male	0.13	0.381
ENSG00000143190	POU2F1	Whole_Blood	colon	-0.11	0.381
ENSG00000182473	EXOC7	Adipose_Visceral_Omentum	distal	0.11	0.381
ENSG00000111786	SRSF9	Adipose_Subcutaneous	male	0.11	0.381
ENSG00000154928	EPHB1	Adipose_Visceral_Omentum	proximal	0.11	0.381
ENSG00000099991	CABIN1	Adipose_Subcutaneous	overall	-0.03	0.381
ENSG00000136856	SLC2A8	Whole_Blood	overall	-0.02	0.381
ENSG00000035681	NSMAF	Colon_Sigmoid	female	-0.04	0.381
ENSG00000136238	RAC1	Whole_Blood	male	-0.02	0.381
ENSG00000235560	AC002310.1	Whole_Blood	rectal	0.04	0.381
ENSG00000147676	MAL2	Adipose_Visceral_Omentum	colon	-0.05	0.381
ENSG00000157601	MX1	Colon_Transverse	proximal	0.03	0.381
ENSG00000106153	CHCHD2	Colon_Transverse	female	0.02	0.381
ENSG00000184507	NUTM1	Colon_Transverse	female	0.05	0.381
ENSG00000270179	AP002840.2	Colon_Sigmoid	proximal	-0.03	0.381
ENSG00000120820	GLT8D2	Adipose_Subcutaneous	overall	0.25	0.381
ENSG00000260077	AC104794.3	Cells_EBV-transformed_lymphocytes	female	-0.04	0.381
ENSG00000258227	CLEC5A	Cells_EBV-transformed_lymphocytes	female	0.19	0.381
ENSG00000273923	AC104260.1	Colon_Transverse	male	-0.13	0.381
ENSG00000230555	AL450326.1	Adipose_Subcutaneous	overall	-0.04	0.381
ENSG00000160752	FDPS	Adipose_Visceral_Omentum	male	0.13	0.381
ENSG00000163735	CXCL5	Whole_Blood	rectal	0.08	0.381
ENSG00000095319	NUP188	Colon_Sigmoid	rectal	0.12	0.381
ENSG00000085999	RAD54L	Adipose_Subcutaneous	overall	0.04	0.381
ENSG00000148672	GLUD1	Whole_Blood	distal	0.11	0.381
ENSG00000198604	BAZ1A	Adipose_Visceral_Omentum	rectal	-0.19	0.381
ENSG00000186472	PCLO	Colon_Sigmoid	male	-0.07	0.381
ENSG00000177239	MAN1B1	Cells_EBV-transformed_lymphocytes	colon	-0.02	0.381
ENSG00000140459	CYP11A1	Adipose_Subcutaneous	rectal	-0.05	0.381
ENSG00000144843	ADPRH	Adipose_Visceral_Omentum	male	-0.02	0.381
ENSG00000175711	B3GNTL1	Adipose_Subcutaneous	female	-0.04	0.381
ENSG00000226363	HAGLROS	Adipose_Visceral_Omentum	female	-0.03	0.381
ENSG00000231500	RPS18	Adipose_Subcutaneous	colon	0.07	0.381
ENSG00000071054	MAP4K4	Adipose_Visceral_Omentum	colon	-0.06	0.381
ENSG00000140455	USP3	Adipose_Subcutaneous	distal	0.11	0.381
ENSG00000161920	MED11	Colon_Sigmoid	overall	-0.06	0.381
ENSG00000227039	ITGB2-AS1	Whole_Blood	overall	-0.02	0.381
ENSG00000115935	WIPF1	Adipose_Subcutaneous	proximal	-0.05	0.381
ENSG00000267505	AC005180.2	Colon_Sigmoid	rectal	0.03	0.381
ENSG00000099365	STX1B	Whole_Blood	overall	-0.03	0.381
ENSG00000227107	AC104667.1	Adipose_Subcutaneous	proximal	0.12	0.381
ENSG00000154040	CABYR	Colon_Sigmoid	rectal	0.07	0.381
ENSG00000044574	HSPA5	Adipose_Subcutaneous	rectal	0.13	0.381
ENSG00000271855	AC073195.1	Whole_Blood	overall	-0.04	0.381
ENSG00000162849	KIF26B	Colon_Sigmoid	male	0.06	0.381
ENSG00000104903	LYL1	Whole_Blood	distal	0.07	0.381
ENSG00000099785	MARCH2	Adipose_Subcutaneous	distal	0.02	0.381
ENSG00000109381	ELF2	Colon_Sigmoid	colon	0.09	0.381
ENSG00000167553	TUBA1C	Adipose_Visceral_Omentum	proximal	0.1	0.381
ENSG00000125703	ATG4C	Colon_Transverse	rectal	-0.09	0.381
ENSG00000231769	AL035701.1	Colon_Transverse	female	-0.17	0.381
ENSG00000125965	GDF5	Colon_Sigmoid	proximal	-0.04	0.381
ENSG00000185689	C6orf201	Adipose_Visceral_Omentum	female	0.02	0.381
ENSG00000181016	LSMEM1	Colon_Transverse	overall	-0.02	0.381
ENSG00000160886	LY6K	Adipose_Subcutaneous	female	0.02	0.381
ENSG00000237512	UNC5B-AS1	Adipose_Visceral_Omentum	male	-0.07	0.381
ENSG00000158805	ZNF276	Colon_Sigmoid	female	-0.07	0.381
ENSG00000064666	CNN2	Colon_Transverse	male	-0.07	0.381
ENSG00000095464	PDE6C	Adipose_Subcutaneous	colon	-0.07	0.381
ENSG00000186834	HEXIM1	Cells_EBV-transformed_lymphocytes	proximal	0.05	0.381
ENSG00000110315	RNF141	Cells_EBV-transformed_lymphocytes	overall	0.03	0.381
ENSG00000223813	AC007255.1	Colon_Transverse	proximal	0.06	0.381
ENSG00000154027	AK5	Whole_Blood	proximal	0.02	0.381
ENSG00000137486	ARRB1	Adipose_Visceral_Omentum	overall	0.14	0.381
ENSG00000128645	HOXD1	Adipose_Subcutaneous	rectal	0.04	0.381
ENSG00000177283	FZD8	Adipose_Subcutaneous	proximal	0.14	0.381
ENSG00000051180	RAD51	Adipose_Visceral_Omentum	distal	-0.37	0.381
ENSG00000204475	NCR3	Adipose_Visceral_Omentum	rectal	0.08	0.381
ENSG00000249437	NAIP	Adipose_Subcutaneous	proximal	-0.05	0.381
ENSG00000112902	SEMA5A	Colon_Sigmoid	rectal	0.14	0.381
ENSG00000151967	SCHIP1	Adipose_Subcutaneous	proximal	-0.16	0.381
ENSG00000104343	UBE2W	Adipose_Visceral_Omentum	overall	-0.04	0.381
ENSG00000106049	HIBADH	Cells_EBV-transformed_lymphocytes	overall	-0.03	0.381
ENSG00000141027	NCOR1	Adipose_Subcutaneous	distal	0.1	0.381
ENSG00000216895	AC009403.1	Colon_Transverse	proximal	-0.09	0.381
ENSG00000146247	PHIP	Cells_EBV-transformed_lymphocytes	female	-0.24	0.381
ENSG00000113282	CLINT1	Cells_EBV-transformed_lymphocytes	female	-0.1	0.381
ENSG00000179091	CYC1	Adipose_Subcutaneous	proximal	-0.19	0.381
ENSG00000213015	ZNF580	Colon_Sigmoid	male	0.13	0.381
ENSG00000182257	PRR34	Adipose_Visceral_Omentum	colon	0.06	0.381
ENSG00000112242	E2F3	Colon_Sigmoid	female	0.04	0.381
ENSG00000257591	ZNF625	Adipose_Visceral_Omentum	rectal	0.12	0.381
ENSG00000162073	PAQR4	Colon_Sigmoid	proximal	0.05	0.381
ENSG00000112367	FIG4	Cells_EBV-transformed_lymphocytes	male	0.16	0.381
ENSG00000188707	ZBED6CL	Colon_Transverse	proximal	0.02	0.381
ENSG00000112851	ERBIN	Colon_Sigmoid	overall	0.17	0.381
ENSG00000133731	IMPA1	Colon_Transverse	female	0.02	0.381
ENSG00000099365	STX1B	Adipose_Visceral_Omentum	colon	0.03	0.381
ENSG00000090686	USP48	Cells_EBV-transformed_lymphocytes	overall	-0.02	0.381
ENSG00000169813	HNRNPF	Adipose_Subcutaneous	female	0.12	0.381
ENSG00000059758	CDK17	Whole_Blood	male	0.13	0.381
ENSG00000271874	AC025754.2	Adipose_Subcutaneous	colon	-0.04	0.381
ENSG00000118217	ATF6	Colon_Transverse	female	0.06	0.381
ENSG00000269186	LINC01082	Colon_Transverse	rectal	0.06	0.381
ENSG00000126005	MMP24OS	Adipose_Visceral_Omentum	colon	-0.02	0.381
ENSG00000228839	PIK3IP1-AS1	Cells_EBV-transformed_lymphocytes	female	-0.09	0.381
ENSG00000071243	ING3	Colon_Transverse	proximal	0.09	0.381
ENSG00000283647	AL512643.1	Colon_Transverse	proximal	0.14	0.381
ENSG00000153832	FBXO36	Adipose_Subcutaneous	colon	-0.02	0.381
ENSG00000163331	DAPL1	Colon_Transverse	distal	0.07	0.381
ENSG00000121903	ZSCAN20	Colon_Sigmoid	colon	-0.05	0.381
ENSG00000142961	MOB3C	Colon_Transverse	proximal	0.1	0.381
ENSG00000283051	LINC01668	Colon_Transverse	distal	0.04	0.381
ENSG00000177051	FBXO46	Adipose_Visceral_Omentum	proximal	-0.13	0.381
ENSG00000127884	ECHS1	Colon_Transverse	colon	0.13	0.381
ENSG00000178531	CTXN1	Adipose_Subcutaneous	proximal	-0.12	0.381
ENSG00000137831	UACA	Adipose_Visceral_Omentum	rectal	-0.05	0.381
ENSG00000138075	ABCG5	Adipose_Subcutaneous	colon	-0.04	0.381
ENSG00000164944	VIRMA	Adipose_Visceral_Omentum	male	0.13	0.381
ENSG00000106479	ZNF862	Colon_Transverse	overall	0.03	0.381
ENSG00000162437	RAVER2	Whole_Blood	overall	-0.04	0.381
ENSG00000125618	PAX8	Colon_Transverse	distal	-0.02	0.381
ENSG00000277144	AC092757.3	Cells_EBV-transformed_lymphocytes	distal	0.06	0.381
ENSG00000105514	RAB3D	Adipose_Visceral_Omentum	rectal	-0.66	0.381
ENSG00000118507	AKAP7	Cells_EBV-transformed_lymphocytes	colon	0.05	0.381
ENSG00000259138	AL049780.2	Cells_EBV-transformed_lymphocytes	female	-0.42	0.381
ENSG00000188886	ASTL	Colon_Transverse	colon	0.24	0.381
ENSG00000103260	METRN	Colon_Transverse	female	0.06	0.381
ENSG00000082397	EPB41L3	Whole_Blood	rectal	0.05	0.381
ENSG00000112874	NUDT12	Adipose_Subcutaneous	rectal	0.03	0.381
ENSG00000104231	ZFAND1	Colon_Transverse	male	-0.04	0.381
ENSG00000224531	SMIM13	Adipose_Subcutaneous	distal	0.11	0.381
ENSG00000224660	SH3BP5-AS1	Whole_Blood	female	-0.02	0.381
ENSG00000171132	PRKCE	Adipose_Visceral_Omentum	rectal	0.11	0.381
ENSG00000127952	STYXL1	Colon_Sigmoid	rectal	-0.02	0.381
ENSG00000171873	ADRA1D	Colon_Sigmoid	overall	0.02	0.381
ENSG00000139537	CCDC65	Cells_EBV-transformed_lymphocytes	distal	-0.03	0.381
ENSG00000260641	AC114811.2	Colon_Transverse	distal	0.07	0.381
ENSG00000205863	C1QTNF9B	Adipose_Subcutaneous	rectal	0.04	0.381
ENSG00000277987	LINC02351	Adipose_Subcutaneous	distal	0.05	0.381
ENSG00000129673	AANAT	Colon_Sigmoid	colon	0.03	0.381
ENSG00000259363	AC090825.1	Whole_Blood	proximal	0.04	0.381
ENSG00000163155	LYSMD1	Colon_Sigmoid	female	-0.13	0.381
ENSG00000204946	ZNF783	Whole_Blood	rectal	0.03	0.381
ENSG00000172354	GNB2	Colon_Sigmoid	distal	-0.1	0.381
ENSG00000198915	RASGEF1A	Colon_Transverse	rectal	-0.04	0.381
ENSG00000175137	SH3BP5L	Adipose_Visceral_Omentum	colon	-0.03	0.381
ENSG00000156535	CD109	Adipose_Subcutaneous	colon	-0.02	0.381
ENSG00000111581	NUP107	Cells_EBV-transformed_lymphocytes	rectal	0.05	0.381
ENSG00000134955	SLC37A2	Cells_EBV-transformed_lymphocytes	female	-0.05	0.381
ENSG00000129480	DTD2	Colon_Transverse	distal	-0.03	0.381
ENSG00000081377	CDC14B	Colon_Sigmoid	female	-0.37	0.381
ENSG00000176912	TYMSOS	Cells_EBV-transformed_lymphocytes	female	0.08	0.381
ENSG00000169397	RNASE3	Adipose_Subcutaneous	rectal	-0.11	0.381
ENSG00000167123	CERCAM	Adipose_Subcutaneous	distal	-0.04	0.381
ENSG00000213793	ZNF888	Adipose_Visceral_Omentum	rectal	-0.04	0.381
ENSG00000146192	FGD2	Adipose_Subcutaneous	distal	-0.05	0.381
ENSG00000137563	GGH	Adipose_Subcutaneous	male	0.01	0.381
ENSG00000164307	ERAP1	Colon_Sigmoid	male	-0.02	0.381
ENSG00000234690	EPCAM-DT	Adipose_Visceral_Omentum	colon	0.03	0.381
ENSG00000122335	SERAC1	Adipose_Visceral_Omentum	female	0.02	0.381
ENSG00000267673	FDX2	Colon_Transverse	distal	-0.17	0.381
ENSG00000141934	PLPP2	Adipose_Visceral_Omentum	distal	-0.02	0.381
ENSG00000105357	MYH14	Adipose_Subcutaneous	distal	0.08	0.381
ENSG00000112851	ERBIN	Adipose_Subcutaneous	colon	0.09	0.381
ENSG00000214435	AS3MT	Adipose_Visceral_Omentum	proximal	0.01	0.381
ENSG00000270084	GAS5-AS1	Colon_Transverse	overall	0.05	0.381
ENSG00000021574	SPAST	Adipose_Subcutaneous	female	-2.58	0.381
ENSG00000176208	ATAD5	Colon_Sigmoid	distal	-0.09	0.381
ENSG00000259366	AC108449.2	Colon_Transverse	distal	0.48	0.381
ENSG00000164296	TIGD6	Colon_Transverse	distal	0.05	0.381
ENSG00000073921	PICALM	Colon_Sigmoid	female	0.04	0.381
ENSG00000269293	ZSCAN16-AS1	Whole_Blood	distal	1.86	0.381
ENSG00000111237	VPS29	Adipose_Subcutaneous	female	0.18	0.381
ENSG00000188730	VWC2	Colon_Transverse	rectal	-0.03	0.381
ENSG00000204290	BTNL2	Colon_Sigmoid	female	-0.04	0.381
ENSG00000171847	FAM90A1	Colon_Sigmoid	rectal	-0.05	0.381
ENSG00000148335	NTMT1	Adipose_Subcutaneous	proximal	0.12	0.381
ENSG00000064419	TNPO3	Adipose_Subcutaneous	colon	0.1	0.381
ENSG00000147996	CBWD5	Adipose_Subcutaneous	proximal	-0.38	0.381
ENSG00000186118	TEX38	Adipose_Subcutaneous	female	0.07	0.381
ENSG00000112110	MRPL18	Adipose_Subcutaneous	colon	-0.02	0.381
ENSG00000144815	NXPE3	Adipose_Subcutaneous	overall	0.06	0.381
ENSG00000108602	ALDH3A1	Colon_Transverse	female	-0.07	0.381
ENSG00000116039	ATP6V1B1	Adipose_Subcutaneous	colon	0.07	0.381
ENSG00000249258	AC079193.2	Adipose_Subcutaneous	distal	-0.1	0.381
ENSG00000072121	ZFYVE26	Adipose_Visceral_Omentum	overall	0.08	0.381
ENSG00000178038	ALS2CL	Whole_Blood	distal	0.1	0.381
ENSG00000023734	STRAP	Adipose_Subcutaneous	proximal	-0.05	0.381
ENSG00000221866	PLXNA4	Colon_Sigmoid	male	0.03	0.381
ENSG00000003056	M6PR	Adipose_Visceral_Omentum	female	0.02	0.381
ENSG00000278627	AC005962.1	Adipose_Subcutaneous	rectal	-0.19	0.381
ENSG00000275719	AC008622.2	Adipose_Subcutaneous	male	-0.15	0.381
ENSG00000151422	FER	Adipose_Subcutaneous	colon	0.04	0.381
ENSG00000155275	TRMT44	Adipose_Subcutaneous	female	-0.02	0.381
ENSG00000197540	GZMM	Adipose_Visceral_Omentum	proximal	-0.63	0.381
ENSG00000226711	FAM66C	Adipose_Visceral_Omentum	overall	0.01	0.381
ENSG00000175832	ETV4	Colon_Transverse	male	0.06	0.381
ENSG00000177628	GBA	Adipose_Visceral_Omentum	female	0.05	0.381
ENSG00000280639	LINC02204	Adipose_Visceral_Omentum	rectal	0.07	0.381
ENSG00000250326	AC104596.1	Adipose_Visceral_Omentum	overall	-0.05	0.381
ENSG00000139842	CUL4A	Colon_Transverse	overall	0.07	0.381
ENSG00000104365	IKBKB	Adipose_Visceral_Omentum	male	-0.08	0.381
ENSG00000197020	ZNF100	Adipose_Visceral_Omentum	overall	0.01	0.381
ENSG00000277873	AC131159.2	Adipose_Subcutaneous	male	-0.06	0.381
ENSG00000185947	ZNF267	Colon_Transverse	proximal	0.2	0.381
ENSG00000174514	MFSD4A	Whole_Blood	overall	0.06	0.381
ENSG00000153814	JAZF1	Colon_Sigmoid	distal	0.12	0.381
ENSG00000259250	AC018904.1	Adipose_Subcutaneous	rectal	0.09	0.381
ENSG00000275023	MLLT6	Cells_EBV-transformed_lymphocytes	female	0.03	0.381
ENSG00000237940	LINC01238	Whole_Blood	proximal	0.04	0.381
ENSG00000112902	SEMA5A	Adipose_Subcutaneous	distal	-0.08	0.381
ENSG00000167862	MRPL58	Adipose_Visceral_Omentum	proximal	-0.26	0.381
ENSG00000176715	ACSF3	Colon_Transverse	male	0.03	0.381
ENSG00000144366	GULP1	Adipose_Subcutaneous	female	0.08	0.381
ENSG00000137857	DUOX1	Adipose_Visceral_Omentum	colon	0.05	0.381
ENSG00000224020	MIR181A2HG	Cells_EBV-transformed_lymphocytes	rectal	0.06	0.381
ENSG00000103522	IL21R	Colon_Transverse	rectal	0.07	0.381
ENSG00000130164	LDLR	Adipose_Subcutaneous	distal	0.21	0.381
ENSG00000242715	CCDC169	Adipose_Visceral_Omentum	proximal	-0.04	0.381
ENSG00000033800	PIAS1	Colon_Transverse	distal	0.04	0.381
ENSG00000175928	LRRN1	Whole_Blood	male	0.03	0.381
ENSG00000164128	NPY1R	Colon_Transverse	proximal	-0.07	0.381
ENSG00000157911	PEX10	Colon_Transverse	overall	0.03	0.381
ENSG00000151208	DLG5	Colon_Sigmoid	male	-0.02	0.381
ENSG00000108309	RUNDC3A	Whole_Blood	male	0.04	0.381
ENSG00000182218	HHIPL1	Adipose_Visceral_Omentum	rectal	0.03	0.381
ENSG00000274750	HIST1H3E	Cells_EBV-transformed_lymphocytes	distal	0.02	0.381
ENSG00000007129	CEACAM21	Colon_Transverse	proximal	0.03	0.381
ENSG00000117054	ACADM	Adipose_Subcutaneous	distal	-0.06	0.381
ENSG00000237940	LINC01238	Whole_Blood	female	-0.03	0.381
ENSG00000038219	BOD1L1	Adipose_Subcutaneous	female	-0.03	0.381
ENSG00000123843	C4BPB	Colon_Transverse	female	-0.06	0.381
ENSG00000143801	PSEN2	Whole_Blood	colon	0.04	0.381
ENSG00000165861	ZFYVE1	Adipose_Subcutaneous	proximal	0.05	0.381
ENSG00000244187	TMEM141	Adipose_Subcutaneous	distal	-0.05	0.381
ENSG00000198453	ZNF568	Adipose_Subcutaneous	distal	0.05	0.381
ENSG00000238227	TMEM250	Colon_Transverse	colon	0.04	0.381
ENSG00000084234	APLP2	Adipose_Subcutaneous	rectal	-0.15	0.381
ENSG00000157445	CACNA2D3	Colon_Transverse	overall	0.2	0.381
ENSG00000075035	WSCD2	Colon_Sigmoid	female	-0.09	0.381
ENSG00000116745	RPE65	Colon_Sigmoid	female	-0.13	0.381
ENSG00000139567	ACVRL1	Colon_Transverse	overall	-0.06	0.381
ENSG00000275601	AC011330.2	Colon_Transverse	male	0.04	0.382
ENSG00000131203	IDO1	Colon_Transverse	male	0.04	0.382
ENSG00000109689	STIM2	Cells_EBV-transformed_lymphocytes	overall	-0.01	0.382
ENSG00000258666	AL157871.4	Whole_Blood	overall	0.02	0.382
ENSG00000125122	LRRC29	Adipose_Visceral_Omentum	male	0.2	0.382
ENSG00000164743	C8orf48	Adipose_Subcutaneous	distal	0.11	0.382
ENSG00000277258	PCGF2	Cells_EBV-transformed_lymphocytes	colon	-0.03	0.382
ENSG00000163412	EIF4E3	Adipose_Visceral_Omentum	rectal	-0.04	0.382
ENSG00000061936	SFSWAP	Cells_EBV-transformed_lymphocytes	male	-0.06	0.382
ENSG00000206077	ZDHHC11B	Adipose_Subcutaneous	male	-0.05	0.382
ENSG00000260274	AC068338.2	Adipose_Subcutaneous	proximal	0.02	0.382
ENSG00000278318	ZNF229	Adipose_Subcutaneous	distal	0.04	0.382
ENSG00000198087	CD2AP	Adipose_Subcutaneous	colon	0.06	0.382
ENSG00000130649	CYP2E1	Adipose_Subcutaneous	distal	0.03	0.382
ENSG00000176083	ZNF683	Whole_Blood	overall	0.08	0.382
ENSG00000275552	AC243965.2	Colon_Transverse	proximal	-0.06	0.382
ENSG00000169756	LIMS1	Cells_EBV-transformed_lymphocytes	rectal	0.06	0.382
ENSG00000100478	AP4S1	Adipose_Visceral_Omentum	female	-0.04	0.382
ENSG00000140284	SLC27A2	Adipose_Visceral_Omentum	proximal	0.09	0.382
ENSG00000156345	CDK20	Adipose_Visceral_Omentum	female	-0.1	0.382
ENSG00000151470	C4orf33	Adipose_Visceral_Omentum	male	-0.02	0.382
ENSG00000138380	CARF	Adipose_Visceral_Omentum	distal	-0.03	0.382
ENSG00000273076	AL021707.7	Colon_Transverse	overall	-0.04	0.382
ENSG00000104889	RNASEH2A	Adipose_Subcutaneous	male	-0.12	0.382
ENSG00000263327	TAPT1-AS1	Whole_Blood	distal	-0.03	0.382
ENSG00000223865	HLA-DPB1	Adipose_Visceral_Omentum	rectal	0.07	0.382
ENSG00000069018	TRPC7	Colon_Transverse	rectal	0.25	0.382
ENSG00000166272	WBP1L	Whole_Blood	distal	-0.05	0.382
ENSG00000153551	CMTM7	Colon_Transverse	overall	0.05	0.382
ENSG00000277117	FP565260.3	Adipose_Subcutaneous	distal	-0.02	0.382
ENSG00000213809	KLRK1	Whole_Blood	male	-0.06	0.382
ENSG00000090382	LYZ	Adipose_Subcutaneous	female	-0.02	0.382
ENSG00000166598	HSP90B1	Adipose_Visceral_Omentum	rectal	-0.11	0.382
ENSG00000174885	NLRP6	Adipose_Subcutaneous	proximal	-0.04	0.382
ENSG00000138613	APH1B	Colon_Transverse	distal	-0.04	0.382
ENSG00000132274	TRIM22	Whole_Blood	proximal	-0.07	0.382
ENSG00000228526	MIR34AHG	Adipose_Subcutaneous	female	-0.21	0.382
ENSG00000112599	GUCA1B	Whole_Blood	colon	-0.05	0.382
ENSG00000260274	AC068338.2	Cells_EBV-transformed_lymphocytes	rectal	-0.03	0.382
ENSG00000037042	TUBG2	Adipose_Visceral_Omentum	female	-0.02	0.382
ENSG00000158109	TPRG1L	Whole_Blood	proximal	0.1	0.382
ENSG00000156502	SUPV3L1	Adipose_Visceral_Omentum	rectal	0.07	0.382
ENSG00000165233	CARD19	Adipose_Subcutaneous	female	-0.03	0.382
ENSG00000086570	FAT2	Colon_Sigmoid	female	0.13	0.382
ENSG00000137266	SLC22A23	Adipose_Visceral_Omentum	overall	-0.08	0.382
ENSG00000178773	CPNE7	Colon_Sigmoid	proximal	0.13	0.382
ENSG00000164061	BSN	Adipose_Visceral_Omentum	overall	-0.16	0.382
ENSG00000001631	KRIT1	Adipose_Subcutaneous	male	0.06	0.382
ENSG00000149483	TMEM138	Colon_Transverse	male	0.11	0.382
ENSG00000184925	LCN12	Whole_Blood	distal	0.1	0.382
ENSG00000181163	NPM1	Adipose_Visceral_Omentum	overall	-0.25	0.382
ENSG00000215252	GOLGA8B	Adipose_Visceral_Omentum	colon	0.02	0.382
ENSG00000171051	FPR1	Whole_Blood	colon	0.02	0.382
ENSG00000144724	PTPRG	Colon_Sigmoid	female	-0.08	0.382
ENSG00000077044	DGKD	Colon_Transverse	proximal	0.18	0.382
ENSG00000282851	BISPR	Colon_Sigmoid	colon	0.13	0.382
ENSG00000224020	MIR181A2HG	Whole_Blood	rectal	0.06	0.382
ENSG00000166595	CIAO2B	Adipose_Visceral_Omentum	distal	-0.42	0.382
ENSG00000172379	ARNT2	Colon_Sigmoid	proximal	-0.03	0.382
ENSG00000079785	DDX1	Colon_Sigmoid	proximal	-0.04	0.382
ENSG00000198842	DUSP27	Adipose_Subcutaneous	rectal	-0.22	0.382
ENSG00000163879	DNALI1	Colon_Transverse	colon	0.02	0.382
ENSG00000124767	GLO1	Whole_Blood	overall	0.02	0.382
ENSG00000166451	CENPN	Adipose_Subcutaneous	female	0.03	0.382
ENSG00000176974	SHMT1	Whole_Blood	overall	-0.01	0.382
ENSG00000162511	LAPTM5	Whole_Blood	male	-0.05	0.382
ENSG00000108592	FTSJ3	Adipose_Subcutaneous	female	0.02	0.382
ENSG00000105607	GCDH	Colon_Transverse	rectal	0.02	0.382
ENSG00000101452	DHX35	Cells_EBV-transformed_lymphocytes	female	0.08	0.382
ENSG00000172795	DCP2	Colon_Sigmoid	distal	-0.02	0.382
ENSG00000107371	EXOSC3	Colon_Sigmoid	overall	0.07	0.382
ENSG00000139192	TAPBPL	Cells_EBV-transformed_lymphocytes	overall	-0.01	0.382
ENSG00000188886	ASTL	Adipose_Visceral_Omentum	proximal	0.14	0.382
ENSG00000177822	TENM3-AS1	Adipose_Subcutaneous	proximal	0.07	0.382
ENSG00000270060	AC090589.3	Adipose_Subcutaneous	overall	-0.06	0.382
ENSG00000186017	ZNF566	Adipose_Subcutaneous	male	-0.04	0.382
ENSG00000134324	LPIN1	Adipose_Visceral_Omentum	overall	-0.02	0.382
ENSG00000188554	NBR1	Cells_EBV-transformed_lymphocytes	male	0.04	0.382
ENSG00000123472	ATPAF1	Colon_Transverse	female	0.07	0.382
ENSG00000130193	THEM6	Colon_Sigmoid	male	0.04	0.382
ENSG00000255398	HCAR3	Adipose_Visceral_Omentum	overall	-0.06	0.382
ENSG00000179913	B3GNT3	Whole_Blood	rectal	-0.04	0.382
ENSG00000255326	AP001922.5	Adipose_Visceral_Omentum	male	-0.06	0.382
ENSG00000184517	ZFP1	Adipose_Subcutaneous	rectal	0.02	0.382
ENSG00000079785	DDX1	Colon_Transverse	proximal	-0.04	0.382
ENSG00000156869	FRRS1	Cells_EBV-transformed_lymphocytes	male	-0.05	0.382
ENSG00000112149	CD83	Whole_Blood	rectal	-0.07	0.382
ENSG00000198156	NPIPB6	Whole_Blood	distal	0.17	0.382
ENSG00000149922	TBX6	Adipose_Visceral_Omentum	distal	0.02	0.382
ENSG00000275549	STPG3-AS1	Colon_Transverse	distal	-0.04	0.382
ENSG00000144476	ACKR3	Adipose_Visceral_Omentum	male	0.1	0.382
ENSG00000168301	KCTD6	Colon_Sigmoid	rectal	0.12	0.382
ENSG00000231925	TAPBP	Adipose_Subcutaneous	overall	0.06	0.382
ENSG00000231925	TAPBP	Adipose_Visceral_Omentum	overall	0.35	0.382
ENSG00000240065	PSMB9	Colon_Sigmoid	proximal	0.03	0.382
ENSG00000186166	CCDC84	Colon_Sigmoid	female	0.05	0.382
ENSG00000072778	ACADVL	Whole_Blood	overall	0.08	0.382
ENSG00000089505	CMTM1	Whole_Blood	rectal	-0.1	0.382
ENSG00000069943	PIGB	Adipose_Subcutaneous	distal	-0.02	0.382
ENSG00000177108	ZDHHC22	Colon_Transverse	rectal	-0.13	0.382
ENSG00000250056	LINC01018	Colon_Sigmoid	female	-0.04	0.382
ENSG00000140443	IGF1R	Colon_Transverse	rectal	0.07	0.382
ENSG00000153363	LINC00467	Whole_Blood	male	-0.04	0.382
ENSG00000197147	LRRC8B	Cells_EBV-transformed_lymphocytes	distal	-0.06	0.382
ENSG00000160185	UBASH3A	Colon_Transverse	rectal	0.03	0.382
ENSG00000093010	COMT	Adipose_Visceral_Omentum	male	-0.07	0.382
ENSG00000205300	AL356414.1	Whole_Blood	overall	-0.04	0.382
ENSG00000187775	DNAH17	Colon_Transverse	female	-0.05	0.382
ENSG00000162994	CLHC1	Adipose_Visceral_Omentum	rectal	-0.01	0.382
ENSG00000197461	PDGFA	Colon_Transverse	distal	-0.09	0.382
ENSG00000171130	ATP6V0E2	Whole_Blood	rectal	0.1	0.382
ENSG00000158856	DMTN	Colon_Sigmoid	male	-0.02	0.382
ENSG00000058729	RIOK2	Colon_Sigmoid	colon	0.11	0.382
ENSG00000188199	NUTM2B	Whole_Blood	rectal	-0.14	0.382
ENSG00000198833	UBE2J1	Colon_Sigmoid	rectal	0.11	0.382
ENSG00000006638	TBXA2R	Cells_EBV-transformed_lymphocytes	overall	-0.04	0.382
ENSG00000167670	CHAF1A	Adipose_Visceral_Omentum	male	0.02	0.382
ENSG00000119684	MLH3	Cells_EBV-transformed_lymphocytes	female	-0.05	0.382
ENSG00000274294	AC015660.3	Whole_Blood	overall	-0.06	0.382
ENSG00000175166	PSMD2	Adipose_Subcutaneous	male	0.03	0.382
ENSG00000231050	AL109917.1	Whole_Blood	distal	-0.02	0.382
ENSG00000117009	KMO	Adipose_Subcutaneous	distal	0.17	0.382
ENSG00000179588	ZFPM1	Cells_EBV-transformed_lymphocytes	overall	-0.05	0.382
ENSG00000112081	SRSF3	Colon_Transverse	male	-0.07	0.382
ENSG00000168569	TMEM223	Whole_Blood	proximal	-0.05	0.382
ENSG00000188786	MTF1	Adipose_Subcutaneous	female	-0.07	0.382
ENSG00000228060	PABPC4-AS1	Adipose_Visceral_Omentum	proximal	-0.13	0.382
ENSG00000187837	HIST1H1C	Whole_Blood	overall	-0.02	0.382
ENSG00000243335	KCTD7	Adipose_Subcutaneous	colon	-0.21	0.382
ENSG00000187231	SESTD1	Adipose_Subcutaneous	female	0.07	0.382
ENSG00000160323	ADAMTS13	Colon_Transverse	distal	0.03	0.382
ENSG00000104852	SNRNP70	Adipose_Subcutaneous	male	-0.03	0.382
ENSG00000070785	EIF2B3	Adipose_Subcutaneous	female	0.06	0.382
ENSG00000176476	SGF29	Colon_Transverse	female	-0.03	0.382
ENSG00000100380	ST13	Adipose_Subcutaneous	proximal	0.07	0.382
ENSG00000141279	NPEPPS	Cells_EBV-transformed_lymphocytes	female	0.06	0.382
ENSG00000147471	PLPBP	Cells_EBV-transformed_lymphocytes	distal	0.04	0.382
ENSG00000255367	AC127526.2	Colon_Transverse	distal	-0.48	0.382
ENSG00000147471	PLPBP	Whole_Blood	distal	0.03	0.382
ENSG00000128683	GAD1	Adipose_Visceral_Omentum	rectal	0.03	0.382
ENSG00000257365	FNTB	Colon_Transverse	distal	0.08	0.382
ENSG00000073008	PVR	Adipose_Subcutaneous	proximal	-0.04	0.382
ENSG00000167780	SOAT2	Adipose_Subcutaneous	male	-0.03	0.382
ENSG00000260231	KDM7A-DT	Colon_Transverse	proximal	-0.07	0.382
ENSG00000134986	NREP	Adipose_Subcutaneous	proximal	-0.08	0.382
ENSG00000083937	CHMP2B	Adipose_Subcutaneous	overall	-0.02	0.382
ENSG00000272760	AC093726.1	Adipose_Subcutaneous	female	0.04	0.382
ENSG00000196418	ZNF124	Adipose_Subcutaneous	colon	-0.08	0.382
ENSG00000261616	AC036108.3	Adipose_Subcutaneous	rectal	-0.04	0.382
ENSG00000115020	PIKFYVE	Colon_Transverse	proximal	0.1	0.382
ENSG00000175691	ZNF77	Adipose_Visceral_Omentum	distal	-0.04	0.382
ENSG00000119203	CPSF3	Adipose_Visceral_Omentum	female	-0.05	0.382
ENSG00000180481	GLIPR1L2	Adipose_Visceral_Omentum	colon	0.01	0.382
ENSG00000271590	AC108463.3	Colon_Transverse	colon	-0.11	0.382
ENSG00000118965	WDR35	Adipose_Subcutaneous	colon	0.04	0.382
ENSG00000213139	CRYGS	Adipose_Visceral_Omentum	distal	0.18	0.382
ENSG00000174951	FUT1	Colon_Transverse	rectal	0.07	0.382
ENSG00000105321	CCDC9	Adipose_Visceral_Omentum	colon	-0.04	0.382
ENSG00000146858	ZC3HAV1L	Colon_Transverse	rectal	1.85	0.382
ENSG00000167363	FN3K	Colon_Sigmoid	proximal	0.07	0.382
ENSG00000033327	GAB2	Adipose_Subcutaneous	male	-0.14	0.382
ENSG00000168038	ULK4	Colon_Sigmoid	colon	0.02	0.382
ENSG00000184445	KNTC1	Cells_EBV-transformed_lymphocytes	colon	-0.04	0.382
ENSG00000184160	ADRA2C	Colon_Transverse	distal	0.13	0.382
ENSG00000276023	DUSP14	Cells_EBV-transformed_lymphocytes	rectal	-0.04	0.382
ENSG00000261924	AC127496.1	Colon_Sigmoid	male	0.04	0.382
ENSG00000169604	ANTXR1	Colon_Sigmoid	rectal	-0.07	0.382
ENSG00000143297	FCRL5	Whole_Blood	rectal	-0.26	0.382
ENSG00000166183	ASPG	Colon_Transverse	proximal	0.06	0.382
ENSG00000273855	AC020658.5	Colon_Transverse	overall	-0.02	0.382
ENSG00000259478	AC024651.1	Colon_Transverse	colon	-0.06	0.382
ENSG00000152669	CCNO	Adipose_Visceral_Omentum	male	0.05	0.382
ENSG00000176945	MUC20	Adipose_Subcutaneous	male	-0.04	0.382
ENSG00000111319	SCNN1A	Adipose_Visceral_Omentum	distal	-0.21	0.382
ENSG00000164332	UBLCP1	Adipose_Subcutaneous	distal	0.05	0.382
ENSG00000168995	SIGLEC7	Whole_Blood	overall	-0.03	0.382
ENSG00000175356	SCUBE2	Colon_Transverse	distal	0.03	0.382
ENSG00000102910	LONP2	Colon_Sigmoid	proximal	0.03	0.382
ENSG00000160401	CFAP157	Colon_Sigmoid	colon	0.12	0.382
ENSG00000119782	FKBP1B	Colon_Sigmoid	male	-0.07	0.382
ENSG00000028839	TBPL1	Colon_Sigmoid	colon	-0.06	0.382
ENSG00000204792	LINC01291	Colon_Transverse	proximal	0.01	0.382
ENSG00000105048	TNNT1	Adipose_Visceral_Omentum	rectal	0.3	0.382
ENSG00000137098	SPAG8	Colon_Sigmoid	overall	0.03	0.382
ENSG00000269940	AL049840.4	Colon_Transverse	rectal	0.05	0.382
ENSG00000137462	TLR2	Colon_Sigmoid	proximal	2.12	0.382
ENSG00000272097	AL024498.1	Cells_EBV-transformed_lymphocytes	overall	0.02	0.382
ENSG00000132507	EIF5A	Whole_Blood	female	-0.02	0.382
ENSG00000081791	DELE1	Whole_Blood	rectal	-0.05	0.382
ENSG00000165282	PIGO	Colon_Transverse	female	0.04	0.382
ENSG00000127948	POR	Colon_Sigmoid	colon	0.02	0.382
ENSG00000204516	MICB	Whole_Blood	male	-0.02	0.382
ENSG00000139546	TARBP2	Colon_Transverse	proximal	-0.04	0.382
ENSG00000223522	AC093690.1	Adipose_Subcutaneous	distal	-0.07	0.382
ENSG00000188783	PRELP	Colon_Transverse	male	0.06	0.382
ENSG00000162616	DNAJB4	Adipose_Subcutaneous	proximal	-0.09	0.382
ENSG00000164938	TP53INP1	Whole_Blood	male	0.03	0.382
ENSG00000110063	DCPS	Whole_Blood	distal	-0.03	0.382
ENSG00000125510	OPRL1	Colon_Sigmoid	colon	0.03	0.382
ENSG00000129566	TEP1	Whole_Blood	distal	-0.03	0.382
ENSG00000123066	MED13L	Cells_EBV-transformed_lymphocytes	overall	0.09	0.382
ENSG00000108828	VAT1	Colon_Sigmoid	overall	0.04	0.382
ENSG00000003249	DBNDD1	Colon_Transverse	male	-0.1	0.382
ENSG00000198517	MAFK	Adipose_Subcutaneous	colon	-0.09	0.382
ENSG00000139793	MBNL2	Colon_Sigmoid	proximal	0.36	0.382
ENSG00000249201	AC114291.1	Colon_Sigmoid	male	0.02	0.382
ENSG00000174652	ZNF266	Colon_Sigmoid	female	-0.01	0.382
ENSG00000160214	RRP1	Whole_Blood	overall	0.04	0.382
ENSG00000142621	FHAD1	Colon_Transverse	rectal	-0.04	0.382
ENSG00000164050	PLXNB1	Adipose_Subcutaneous	rectal	-0.24	0.382
ENSG00000102967	DHODH	Adipose_Visceral_Omentum	female	0.02	0.382
ENSG00000163833	FBXO40	Whole_Blood	female	0.09	0.382
ENSG00000005100	DHX33	Adipose_Visceral_Omentum	proximal	0.1	0.382
ENSG00000255150	EID3	Adipose_Visceral_Omentum	rectal	0.05	0.382
ENSG00000140543	DET1	Adipose_Visceral_Omentum	overall	-0.05	0.382
ENSG00000089335	ZNF302	Adipose_Visceral_Omentum	distal	-0.02	0.382
ENSG00000113578	FGF1	Colon_Sigmoid	overall	0.08	0.382
ENSG00000227155	AL161725.1	Whole_Blood	rectal	-0.09	0.382
ENSG00000169330	MINAR1	Whole_Blood	proximal	0.05	0.382
ENSG00000174720	LARP7	Colon_Transverse	proximal	-0.03	0.382
ENSG00000173113	TRMT112	Adipose_Visceral_Omentum	proximal	-0.07	0.382
ENSG00000164924	YWHAZ	Whole_Blood	female	0.02	0.382
ENSG00000137054	POLR1E	Adipose_Subcutaneous	rectal	0.06	0.382
ENSG00000102755	FLT1	Whole_Blood	male	0.09	0.382
ENSG00000124098	FAM210B	Adipose_Subcutaneous	rectal	-0.03	0.382
ENSG00000167136	ENDOG	Adipose_Subcutaneous	male	-0.03	0.382
ENSG00000179299	NSUN7	Adipose_Subcutaneous	rectal	-0.04	0.382
ENSG00000165886	UBTD1	Colon_Sigmoid	proximal	0.23	0.382
ENSG00000213445	SIPA1	Whole_Blood	male	0.04	0.382
ENSG00000264745	TTC39C-AS1	Adipose_Visceral_Omentum	female	0.05	0.382
ENSG00000186479	RGS7BP	Adipose_Subcutaneous	distal	0.04	0.382
ENSG00000180432	CYP8B1	Adipose_Visceral_Omentum	colon	0.05	0.382
ENSG00000084090	STARD7	Whole_Blood	proximal	-0.08	0.382
ENSG00000170759	KIF5B	Whole_Blood	rectal	0.06	0.382
ENSG00000180481	GLIPR1L2	Colon_Transverse	colon	0.01	0.382
ENSG00000167264	DUS2	Cells_EBV-transformed_lymphocytes	colon	-0.07	0.382
ENSG00000127804	METTL16	Whole_Blood	rectal	-0.04	0.382
ENSG00000135953	MFSD9	Whole_Blood	proximal	-0.01	0.382
ENSG00000196776	CD47	Colon_Transverse	proximal	0.57	0.382
ENSG00000257225	AC079601.1	Adipose_Subcutaneous	female	-0.03	0.382
ENSG00000135945	REV1	Adipose_Subcutaneous	overall	-0.04	0.382
ENSG00000168028	RPSA	Adipose_Visceral_Omentum	female	0.02	0.382
ENSG00000170310	STX8	Colon_Transverse	distal	-0.04	0.382
ENSG00000167394	ZNF668	Whole_Blood	rectal	-0.06	0.382
ENSG00000134809	TIMM10	Cells_EBV-transformed_lymphocytes	female	0.01	0.382
ENSG00000129226	CD68	Adipose_Visceral_Omentum	colon	0.25	0.382
ENSG00000166770	ZNF667-AS1	Colon_Sigmoid	male	-0.02	0.382
ENSG00000128739	SNRPN	Whole_Blood	female	0.05	0.382
ENSG00000088538	DOCK3	Whole_Blood	male	-0.07	0.382
ENSG00000239388	ASB14	Adipose_Subcutaneous	rectal	-0.04	0.382
ENSG00000133997	MED6	Cells_EBV-transformed_lymphocytes	distal	0.3	0.382
ENSG00000230257	NFE4	Whole_Blood	distal	0.26	0.382
ENSG00000001631	KRIT1	Whole_Blood	distal	0.06	0.382
ENSG00000177791	MYOZ1	Colon_Transverse	distal	-0.12	0.382
ENSG00000278390	AL354696.2	Adipose_Subcutaneous	colon	0.09	0.382
ENSG00000203706	SERTAD4-AS1	Adipose_Visceral_Omentum	colon	-0.05	0.382
ENSG00000268707	AL158151.4	Cells_EBV-transformed_lymphocytes	male	0.02	0.382
ENSG00000184897	H1FX	Whole_Blood	rectal	-0.14	0.382
ENSG00000281128	PTENP1-AS	Colon_Transverse	male	-0.26	0.382
ENSG00000181350	LRRC75A	Adipose_Subcutaneous	rectal	-0.04	0.382
ENSG00000161265	U2AF1L4	Adipose_Visceral_Omentum	overall	-0.01	0.382
ENSG00000223482	NUTM2A-AS1	Colon_Transverse	colon	-0.09	0.382
ENSG00000162669	HFM1	Adipose_Subcutaneous	distal	-0.02	0.382
ENSG00000197226	TBC1D9B	Adipose_Subcutaneous	male	-0.01	0.382
ENSG00000038274	MAT2B	Adipose_Subcutaneous	proximal	-0.07	0.382
ENSG00000039650	PNKP	Adipose_Visceral_Omentum	distal	0.04	0.382
ENSG00000143869	GDF7	Whole_Blood	proximal	0.02	0.382
ENSG00000104412	EMC2	Colon_Sigmoid	male	-0.03	0.382
ENSG00000253159	PCDHGA12	Adipose_Subcutaneous	male	0.1	0.382
ENSG00000256250	AC073912.1	Colon_Sigmoid	rectal	-0.02	0.382
ENSG00000166444	ST5	Colon_Transverse	colon	0.29	0.382
ENSG00000165934	CPSF2	Whole_Blood	colon	0.03	0.382
ENSG00000180875	GREM2	Colon_Sigmoid	proximal	-0.06	0.382
ENSG00000273449	AC093788.1	Whole_Blood	overall	0.01	0.382
ENSG00000167984	NLRC3	Adipose_Visceral_Omentum	rectal	0.03	0.382
ENSG00000240288	GHRLOS	Whole_Blood	male	0.02	0.382
ENSG00000101197	BIRC7	Adipose_Visceral_Omentum	distal	-0.02	0.382
ENSG00000118094	TREH	Colon_Sigmoid	rectal	0.28	0.382
ENSG00000205221	VIT	Adipose_Visceral_Omentum	distal	0.05	0.382
ENSG00000225880	LINC00115	Adipose_Subcutaneous	male	0.24	0.382
ENSG00000063854	HAGH	Cells_EBV-transformed_lymphocytes	colon	-0.02	0.382
ENSG00000135525	MAP7	Colon_Sigmoid	rectal	0.05	0.382
ENSG00000272885	AC092574.1	Adipose_Visceral_Omentum	overall	-0.27	0.382
ENSG00000144134	RABL2A	Colon_Sigmoid	female	0.52	0.382
ENSG00000148481	MINDY3	Whole_Blood	proximal	-0.04	0.382
ENSG00000203688	LINC02487	Adipose_Visceral_Omentum	proximal	-0.12	0.382
ENSG00000079435	LIPE	Whole_Blood	distal	-2	0.382
ENSG00000173442	EHBP1L1	Whole_Blood	overall	0.06	0.382
ENSG00000198252	STYX	Adipose_Visceral_Omentum	overall	0.03	0.382
ENSG00000174944	P2RY14	Adipose_Visceral_Omentum	distal	0.1	0.382
ENSG00000135870	RC3H1	Cells_EBV-transformed_lymphocytes	colon	0.08	0.382
ENSG00000222004	LINC02860	Whole_Blood	colon	0.04	0.382
ENSG00000188766	SPRED3	Colon_Sigmoid	female	-0.08	0.382
ENSG00000108669	CYTH1	Adipose_Subcutaneous	overall	-0.08	0.382
ENSG00000240731	AL139287.1	Adipose_Visceral_Omentum	overall	0.05	0.382
ENSG00000126218	F10	Colon_Transverse	male	0.04	0.382
ENSG00000269893	SNHG8	Colon_Sigmoid	rectal	0.02	0.382
ENSG00000214946	TBC1D26	Colon_Transverse	overall	-0.07	0.382
ENSG00000111669	TPI1	Adipose_Subcutaneous	male	0.08	0.382
ENSG00000269482	Z69720.1	Colon_Sigmoid	distal	0.09	0.382
ENSG00000067836	ROGDI	Adipose_Visceral_Omentum	male	0.03	0.382
ENSG00000245532	NEAT1	Adipose_Visceral_Omentum	female	-0.01	0.382
ENSG00000197361	FBXL22	Colon_Sigmoid	distal	-0.05	0.382
ENSG00000013810	TACC3	Colon_Transverse	female	0.03	0.382
ENSG00000113578	FGF1	Adipose_Subcutaneous	proximal	0.1	0.382
ENSG00000089486	CDIP1	Whole_Blood	colon	-0.04	0.382
ENSG00000262528	AL022341.2	Colon_Sigmoid	proximal	-0.04	0.382
ENSG00000148180	GSN	Colon_Transverse	male	0.19	0.382
ENSG00000120322	PCDHB8	Colon_Transverse	colon	0.02	0.382
ENSG00000135845	PIGC	Colon_Transverse	overall	0.03	0.382
ENSG00000161888	SPC24	Whole_Blood	male	0.03	0.382
ENSG00000256039	LINC02446	Colon_Transverse	rectal	-0.08	0.382
ENSG00000182919	C11orf54	Colon_Transverse	colon	0.01	0.382
ENSG00000118473	SGIP1	Colon_Transverse	rectal	-0.04	0.382
ENSG00000197766	CFD	Whole_Blood	female	0.01	0.382
ENSG00000144233	AMMECR1L	Colon_Transverse	male	0.04	0.382
ENSG00000276248	AL442125.1	Cells_EBV-transformed_lymphocytes	female	0.03	0.382
ENSG00000088876	ZNF343	Adipose_Subcutaneous	overall	0.03	0.382
ENSG00000131473	ACLY	Whole_Blood	rectal	-0.09	0.382
ENSG00000160256	FAM207A	Colon_Transverse	male	0.08	0.382
ENSG00000219626	FAM228B	Colon_Sigmoid	rectal	0.02	0.382
ENSG00000241962	AC079447.1	Cells_EBV-transformed_lymphocytes	male	0.02	0.382
ENSG00000145882	PCYOX1L	Colon_Transverse	proximal	-0.02	0.382
ENSG00000228242	AC093495.1	Adipose_Subcutaneous	rectal	0.08	0.382
ENSG00000124786	SLC35B3	Colon_Transverse	rectal	-0.06	0.382
ENSG00000167123	CERCAM	Adipose_Visceral_Omentum	overall	-0.03	0.382
ENSG00000270673	YTHDF3-AS1	Adipose_Visceral_Omentum	female	0.04	0.382
ENSG00000162004	CCDC78	Colon_Transverse	distal	-0.04	0.382
ENSG00000106013	ANKRD7	Colon_Sigmoid	rectal	-0.06	0.382
ENSG00000185245	GP1BA	Adipose_Subcutaneous	female	-0.03	0.382
ENSG00000101307	SIRPB1	Adipose_Visceral_Omentum	overall	0.01	0.382
ENSG00000134874	DZIP1	Adipose_Visceral_Omentum	female	0.07	0.382
ENSG00000266469	AC005288.1	Colon_Sigmoid	male	0.18	0.382
ENSG00000089692	LAG3	Cells_EBV-transformed_lymphocytes	distal	-0.05	0.382
ENSG00000076984	MAP2K7	Adipose_Visceral_Omentum	male	-0.29	0.382
ENSG00000260279	AC137932.1	Whole_Blood	overall	-0.04	0.382
ENSG00000024048	UBR2	Whole_Blood	distal	0.19	0.382
ENSG00000186204	CYP4F12	Adipose_Visceral_Omentum	colon	-0.02	0.382
ENSG00000176485	PLAAT3	Adipose_Subcutaneous	distal	0.03	0.382
ENSG00000156345	CDK20	Colon_Sigmoid	proximal	-0.13	0.382
ENSG00000215458	AATBC	Adipose_Visceral_Omentum	colon	0.1	0.382
ENSG00000159733	ZFYVE28	Adipose_Subcutaneous	male	-0.03	0.382
ENSG00000106392	C1GALT1	Cells_EBV-transformed_lymphocytes	distal	-0.02	0.382
ENSG00000128595	CALU	Whole_Blood	colon	-0.05	0.382
ENSG00000275248	AL355810.1	Adipose_Subcutaneous	male	0.05	0.382
ENSG00000172728	FUT10	Adipose_Visceral_Omentum	female	0.02	0.382
ENSG00000143771	CNIH4	Whole_Blood	proximal	-0.03	0.382
ENSG00000047617	ANO2	Adipose_Visceral_Omentum	rectal	0.04	0.382
ENSG00000269524	AC245052.7	Whole_Blood	proximal	-0.09	0.382
ENSG00000166148	AVPR1A	Colon_Transverse	proximal	0.33	0.382
ENSG00000153879	CEBPG	Cells_EBV-transformed_lymphocytes	overall	-0.09	0.382
ENSG00000006744	ELAC2	Cells_EBV-transformed_lymphocytes	female	-0.02	0.382
ENSG00000056097	ZFR	Cells_EBV-transformed_lymphocytes	colon	0.03	0.382
ENSG00000260260	SNHG19	Colon_Transverse	overall	-0.12	0.382
ENSG00000173262	SLC2A14	Colon_Transverse	female	-0.03	0.382
ENSG00000242612	DECR2	Colon_Sigmoid	colon	-0.02	0.382
ENSG00000043462	LCP2	Adipose_Subcutaneous	male	-0.04	0.382
ENSG00000162378	ZYG11B	Cells_EBV-transformed_lymphocytes	female	0.07	0.382
ENSG00000142102	PGGHG	Colon_Transverse	female	-0.01	0.382
ENSG00000253875	AC013643.2	Colon_Transverse	overall	-0.05	0.382
ENSG00000125450	NUP85	Whole_Blood	colon	0.02	0.382
ENSG00000127993	RBM48	Cells_EBV-transformed_lymphocytes	overall	0.06	0.382
ENSG00000061938	TNK2	Colon_Transverse	female	0.05	0.382
ENSG00000141456	PELP1	Colon_Sigmoid	rectal	0.2	0.382
ENSG00000264520	AC005154.4	Colon_Sigmoid	overall	0.03	0.382
ENSG00000109270	LAMTOR3	Adipose_Visceral_Omentum	distal	-0.04	0.382
ENSG00000086598	TMED2	Colon_Sigmoid	female	-0.05	0.382
ENSG00000090612	ZNF268	Whole_Blood	male	0.06	0.382
ENSG00000274925	ZKSCAN2-DT	Colon_Transverse	rectal	-0.07	0.382
ENSG00000255362	LINC02761	Adipose_Subcutaneous	male	-0.05	0.382
ENSG00000204934	ATP6V0E2-AS1	Colon_Sigmoid	distal	-0.03	0.382
ENSG00000011243	AKAP8L	Adipose_Subcutaneous	colon	-0.1	0.382
ENSG00000167515	TRAPPC2L	Adipose_Visceral_Omentum	female	-2.24	0.382
ENSG00000131844	MCCC2	Colon_Transverse	distal	0.42	0.382
ENSG00000183665	TRMT12	Adipose_Visceral_Omentum	proximal	0.03	0.382
ENSG00000167397	VKORC1	Adipose_Subcutaneous	rectal	0.03	0.382
ENSG00000083812	ZNF324	Adipose_Visceral_Omentum	proximal	0.13	0.382
ENSG00000182253	SYNM	Adipose_Visceral_Omentum	overall	-0.01	0.382
ENSG00000164334	FAM170A	Adipose_Subcutaneous	rectal	0.02	0.382
ENSG00000261188	Z95115.1	Adipose_Visceral_Omentum	proximal	0.07	0.382
ENSG00000035720	STAP1	Adipose_Subcutaneous	colon	-0.06	0.382
ENSG00000174586	ZNF497	Cells_EBV-transformed_lymphocytes	female	-0.05	0.382
ENSG00000010219	DYRK4	Adipose_Subcutaneous	female	0.03	0.382
ENSG00000168546	GFRA2	Adipose_Visceral_Omentum	rectal	-0.07	0.382
ENSG00000101193	GID8	Whole_Blood	overall	0.03	0.382
ENSG00000104953	TLE6	Adipose_Subcutaneous	overall	-0.02	0.382
ENSG00000117281	CD160	Adipose_Subcutaneous	distal	-0.99	0.382
ENSG00000119698	PPP4R4	Colon_Sigmoid	female	-0.05	0.382
ENSG00000261821	AC090826.1	Adipose_Visceral_Omentum	rectal	-0.33	0.382
ENSG00000100221	JOSD1	Colon_Sigmoid	female	-0.09	0.382
ENSG00000256940	PPP1R14B-AS1	Adipose_Visceral_Omentum	male	-0.07	0.382
ENSG00000136238	RAC1	Cells_EBV-transformed_lymphocytes	rectal	-0.04	0.382
ENSG00000100206	DMC1	Cells_EBV-transformed_lymphocytes	female	0.03	0.382
ENSG00000170956	CEACAM3	Colon_Transverse	proximal	0.13	0.382
ENSG00000108669	CYTH1	Colon_Sigmoid	male	-0.07	0.382
ENSG00000165379	LRFN5	Colon_Transverse	rectal	-0.05	0.382
ENSG00000229152	ANKRD10-IT1	Adipose_Subcutaneous	proximal	0.04	0.382
ENSG00000206503	HLA-A	Colon_Transverse	proximal	0.07	0.382
ENSG00000207650	MIR570	Colon_Sigmoid	overall	0.03	0.382
ENSG00000125851	PCSK2	Adipose_Subcutaneous	overall	0.02	0.382
ENSG00000122970	IFT81	Adipose_Subcutaneous	overall	0.06	0.382
ENSG00000149577	SIDT2	Colon_Sigmoid	distal	-0.06	0.382
ENSG00000082805	ERC1	Adipose_Visceral_Omentum	overall	-0.05	0.382
ENSG00000119718	EIF2B2	Adipose_Visceral_Omentum	female	-0.02	0.382
ENSG00000005156	LIG3	Colon_Sigmoid	colon	-0.01	0.382
ENSG00000241973	PI4KA	Whole_Blood	rectal	-0.04	0.382
ENSG00000206052	DOK6	Adipose_Subcutaneous	distal	0.1	0.382
ENSG00000162975	KCNF1	Colon_Sigmoid	distal	0.26	0.382
ENSG00000049167	ERCC8	Cells_EBV-transformed_lymphocytes	distal	-0.02	0.382
ENSG00000145337	PYURF	Adipose_Subcutaneous	female	0.03	0.382
ENSG00000077092	RARB	Adipose_Visceral_Omentum	proximal	-0.06	0.382
ENSG00000171791	BCL2	Colon_Transverse	distal	-0.14	0.382
ENSG00000151655	ITIH2	Cells_EBV-transformed_lymphocytes	colon	-0.11	0.382
ENSG00000134256	CD101	Adipose_Visceral_Omentum	proximal	0.11	0.382
ENSG00000105443	CYTH2	Colon_Sigmoid	male	0.02	0.382
ENSG00000140987	ZSCAN32	Colon_Transverse	male	0.33	0.382
ENSG00000104313	EYA1	Colon_Transverse	male	1.88	0.382
ENSG00000196670	ZFP62	Adipose_Subcutaneous	rectal	0.03	0.382
ENSG00000260953	AC009093.4	Adipose_Subcutaneous	male	-0.08	0.382
ENSG00000121454	LHX4	Adipose_Visceral_Omentum	rectal	0.17	0.382
ENSG00000213714	FAM209B	Whole_Blood	female	0.06	0.382
ENSG00000278000	AC139100.2	Adipose_Visceral_Omentum	proximal	0.16	0.382
ENSG00000157538	VPS26C	Adipose_Subcutaneous	male	0.06	0.382
ENSG00000078237	TIGAR	Colon_Transverse	female	0.02	0.382
ENSG00000253304	TMEM200B	Adipose_Visceral_Omentum	male	0.05	0.382
ENSG00000238198	LRIG2-DT	Adipose_Visceral_Omentum	male	-0.05	0.382
ENSG00000181610	MRPS23	Colon_Transverse	overall	0.08	0.382
ENSG00000272604	AC073073.2	Colon_Sigmoid	overall	-0.02	0.382
ENSG00000249859	PVT1	Colon_Sigmoid	proximal	0.06	0.382
ENSG00000171150	SOCS5	Whole_Blood	overall	0.06	0.382
ENSG00000145246	ATP10D	Colon_Sigmoid	male	0.04	0.382
ENSG00000176641	RNF152	Adipose_Visceral_Omentum	rectal	-0.06	0.382
ENSG00000116044	NFE2L2	Whole_Blood	male	-0.07	0.382
ENSG00000148341	SH3GLB2	Cells_EBV-transformed_lymphocytes	colon	-0.07	0.382
ENSG00000170049	KCNAB3	Colon_Transverse	colon	0.03	0.382
ENSG00000129534	MIS18BP1	Colon_Sigmoid	rectal	-0.04	0.382
ENSG00000235478	LINC01664	Whole_Blood	rectal	0.04	0.382
ENSG00000162444	RBP7	Adipose_Subcutaneous	colon	0.04	0.382
ENSG00000148154	UGCG	Adipose_Subcutaneous	male	0.07	0.382
ENSG00000198246	SLC29A3	Colon_Transverse	rectal	-0.06	0.382
ENSG00000088280	ASAP3	Whole_Blood	distal	0.06	0.382
ENSG00000122678	POLM	Whole_Blood	proximal	0.04	0.382
ENSG00000118004	COLEC11	Adipose_Subcutaneous	female	0.03	0.382
ENSG00000105750	ZNF85	Colon_Transverse	female	-0.05	0.382
ENSG00000133422	MORC2	Adipose_Subcutaneous	overall	-0.02	0.382
ENSG00000165338	HECTD2	Colon_Transverse	overall	0.04	0.382
ENSG00000078043	PIAS2	Adipose_Visceral_Omentum	female	0.06	0.382
ENSG00000256060	TRAPPC2B	Colon_Transverse	overall	-0.05	0.382
ENSG00000183671	GPR1	Colon_Sigmoid	proximal	-0.09	0.382
ENSG00000182511	FES	Adipose_Subcutaneous	distal	0.04	0.382
ENSG00000185070	FLRT2	Colon_Sigmoid	colon	0.18	0.382
ENSG00000155324	GRAMD2B	Adipose_Subcutaneous	colon	-0.03	0.382
ENSG00000206344	HCG27	Whole_Blood	overall	0.01	0.382
ENSG00000111237	VPS29	Adipose_Visceral_Omentum	overall	0.12	0.382
ENSG00000028528	SNX1	Cells_EBV-transformed_lymphocytes	male	-0.19	0.382
ENSG00000108592	FTSJ3	Adipose_Visceral_Omentum	female	0.02	0.383
ENSG00000213714	FAM209B	Whole_Blood	overall	0.05	0.383
ENSG00000100577	GSTZ1	Adipose_Visceral_Omentum	overall	0.02	0.383
ENSG00000006625	GGCT	Whole_Blood	distal	0.06	0.383
ENSG00000110719	TCIRG1	Colon_Transverse	rectal	-0.05	0.383
ENSG00000138326	RPS24	Adipose_Subcutaneous	female	-0.03	0.383
ENSG00000273149	AL138963.4	Colon_Sigmoid	male	-0.07	0.383
ENSG00000163875	MEAF6	Adipose_Subcutaneous	proximal	0.04	0.383
ENSG00000083937	CHMP2B	Adipose_Subcutaneous	colon	-0.03	0.383
ENSG00000013306	SLC25A39	Adipose_Subcutaneous	rectal	0.02	0.383
ENSG00000230753	ZNF341-AS1	Whole_Blood	proximal	0.08	0.383
ENSG00000255153	TOLLIP-AS1	Colon_Sigmoid	proximal	0.04	0.383
ENSG00000163743	RCHY1	Whole_Blood	rectal	-0.1	0.383
ENSG00000175826	CTDNEP1	Cells_EBV-transformed_lymphocytes	distal	0.05	0.383
ENSG00000281691	RBM5-AS1	Cells_EBV-transformed_lymphocytes	female	0.11	0.383
ENSG00000164291	ARSK	Adipose_Subcutaneous	overall	-0.05	0.383
ENSG00000115919	KYNU	Colon_Sigmoid	colon	0.06	0.383
ENSG00000159479	MED8	Adipose_Visceral_Omentum	proximal	-0.15	0.383
ENSG00000186204	CYP4F12	Colon_Sigmoid	female	0.09	0.383
ENSG00000198948	MFAP3L	Adipose_Visceral_Omentum	proximal	0.11	0.383
ENSG00000128191	DGCR8	Adipose_Subcutaneous	colon	-0.08	0.383
ENSG00000055483	USP36	Colon_Transverse	rectal	0.02	0.383
ENSG00000111802	TDP2	Cells_EBV-transformed_lymphocytes	distal	-0.12	0.383
ENSG00000272483	AC022001.3	Colon_Sigmoid	distal	-0.07	0.383
ENSG00000042445	RETSAT	Whole_Blood	colon	-0.02	0.383
ENSG00000262663	AC087222.1	Adipose_Visceral_Omentum	proximal	-0.03	0.383
ENSG00000150401	DCUN1D2	Colon_Sigmoid	proximal	0.05	0.383
ENSG00000106366	SERPINE1	Colon_Sigmoid	proximal	-0.17	0.383
ENSG00000198682	PAPSS2	Adipose_Visceral_Omentum	rectal	-0.03	0.383
ENSG00000261504	LINC01686	Adipose_Visceral_Omentum	colon	0.19	0.383
ENSG00000187105	HEATR4	Adipose_Subcutaneous	distal	-0.04	0.383
ENSG00000163754	GYG1	Colon_Sigmoid	overall	0.02	0.383
ENSG00000253196	AC083841.1	Colon_Sigmoid	proximal	-0.02	0.383
ENSG00000164659	KIAA1324L	Adipose_Subcutaneous	proximal	-0.08	0.383
ENSG00000149328	GLB1L2	Colon_Sigmoid	proximal	0.01	0.383
ENSG00000142544	CTU1	Colon_Transverse	female	0.04	0.383
ENSG00000100603	SNW1	Adipose_Visceral_Omentum	male	0.18	0.383
ENSG00000163001	CFAP36	Adipose_Subcutaneous	overall	0.03	0.383
ENSG00000145386	CCNA2	Cells_EBV-transformed_lymphocytes	male	-0.1	0.383
ENSG00000274251	AP003419.2	Colon_Sigmoid	rectal	0.15	0.383
ENSG00000173114	LRRN3	Colon_Sigmoid	distal	-0.04	0.383
ENSG00000269300	AC008734.1	Adipose_Visceral_Omentum	male	0.09	0.383
ENSG00000185875	THNSL1	Colon_Sigmoid	rectal	0.06	0.383
ENSG00000204577	LILRB3	Cells_EBV-transformed_lymphocytes	proximal	0.04	0.383
ENSG00000179958	DCTPP1	Whole_Blood	male	-0.07	0.383
ENSG00000044459	CNTLN	Whole_Blood	male	-0.06	0.383
ENSG00000228300	FAM174C	Adipose_Subcutaneous	overall	-0.02	0.383
ENSG00000175348	TMEM9B	Adipose_Visceral_Omentum	rectal	0.04	0.383
ENSG00000188428	BLOC1S5	Colon_Sigmoid	overall	0.05	0.383
ENSG00000281207	SLFNL1-AS1	Colon_Transverse	proximal	0.07	0.383
ENSG00000166446	CDYL2	Colon_Sigmoid	distal	-0.7	0.383
ENSG00000166446	CDYL2	Colon_Transverse	distal	-1.1	0.383
ENSG00000227078	LINC02094	Colon_Transverse	distal	-0.26	0.383
ENSG00000099991	CABIN1	Adipose_Subcutaneous	colon	-0.04	0.383
ENSG00000117862	TXNDC12	Cells_EBV-transformed_lymphocytes	rectal	-0.11	0.383
ENSG00000025708	TYMP	Adipose_Visceral_Omentum	proximal	0.02	0.383
ENSG00000230163	AL122010.1	Adipose_Visceral_Omentum	colon	0.03	0.383
ENSG00000162521	RBBP4	Adipose_Subcutaneous	rectal	0.12	0.383
ENSG00000066027	PPP2R5A	Adipose_Visceral_Omentum	colon	0.06	0.383
ENSG00000149571	KIRREL3	Whole_Blood	colon	-0.1	0.383
ENSG00000119969	HELLS	Adipose_Visceral_Omentum	distal	0.04	0.383
ENSG00000139865	TTC6	Colon_Transverse	female	0.12	0.383
ENSG00000049449	RCN1	Cells_EBV-transformed_lymphocytes	proximal	-0.02	0.383
ENSG00000170899	GSTA4	Whole_Blood	rectal	-0.15	0.383
ENSG00000161929	SCIMP	Whole_Blood	rectal	0.03	0.383
ENSG00000277022	AL031663.3	Cells_EBV-transformed_lymphocytes	rectal	0.27	0.383
ENSG00000132763	MMACHC	Adipose_Subcutaneous	male	0.05	0.383
ENSG00000088280	ASAP3	Adipose_Visceral_Omentum	female	-0.04	0.383
ENSG00000177182	CLVS1	Adipose_Subcutaneous	colon	0.06	0.383
ENSG00000138073	PREB	Adipose_Subcutaneous	female	0.11	0.383
ENSG00000108469	RECQL5	Colon_Sigmoid	colon	-0.03	0.383
ENSG00000277022	AL031663.3	Colon_Transverse	rectal	0.16	0.383
ENSG00000198162	MAN1A2	Adipose_Visceral_Omentum	colon	0.03	0.383
ENSG00000253775	AC100802.1	Adipose_Visceral_Omentum	colon	-0.1	0.383
ENSG00000100206	DMC1	Adipose_Subcutaneous	male	-0.13	0.383
ENSG00000159884	CCDC107	Adipose_Visceral_Omentum	colon	0.09	0.383
ENSG00000105499	PLA2G4C	Whole_Blood	proximal	0.02	0.383
ENSG00000172803	SNX32	Colon_Transverse	proximal	0.02	0.383
ENSG00000160014	CALM3	Colon_Transverse	colon	-0.04	0.383
ENSG00000078124	ACER3	Adipose_Subcutaneous	female	0.06	0.383
ENSG00000146109	ABT1	Colon_Sigmoid	overall	-0.06	0.383
ENSG00000277684	AL392048.1	Adipose_Subcutaneous	overall	0.05	0.383
ENSG00000184809	B3GALT5-AS1	Colon_Sigmoid	colon	-0.06	0.383
ENSG00000168938	PPIC	Colon_Transverse	female	-0.04	0.383
ENSG00000136933	RABEPK	Adipose_Visceral_Omentum	rectal	0.06	0.383
ENSG00000196967	ZNF585A	Adipose_Subcutaneous	colon	0.02	0.383
ENSG00000167733	HSD11B1L	Cells_EBV-transformed_lymphocytes	overall	0.45	0.383
ENSG00000173926	MARCH3	Cells_EBV-transformed_lymphocytes	male	-0.05	0.383
ENSG00000213949	ITGA1	Colon_Transverse	distal	0.08	0.383
ENSG00000163132	MSX1	Adipose_Visceral_Omentum	distal	0.11	0.383
ENSG00000176358	TAC4	Adipose_Subcutaneous	rectal	-0.48	0.383
ENSG00000152527	PLEKHH2	Adipose_Subcutaneous	overall	0.01	0.383
ENSG00000224272	AC131097.2	Adipose_Subcutaneous	proximal	-0.03	0.383
ENSG00000266385	AC005899.5	Adipose_Subcutaneous	overall	0.04	0.383
ENSG00000162994	CLHC1	Colon_Transverse	female	-0.01	0.383
ENSG00000164144	ARFIP1	Adipose_Subcutaneous	female	-0.02	0.383
ENSG00000132329	RAMP1	Whole_Blood	proximal	0.03	0.383
ENSG00000204277	LINC01993	Adipose_Subcutaneous	rectal	-0.03	0.383
ENSG00000164983	TMEM65	Cells_EBV-transformed_lymphocytes	rectal	-1.83	0.383
ENSG00000262712	AC012676.1	Colon_Transverse	distal	7.49	0.383
ENSG00000172403	SYNPO2	Adipose_Subcutaneous	overall	0.04	0.383
ENSG00000259446	AC055874.1	Adipose_Subcutaneous	proximal	0.02	0.383
ENSG00000107554	DNMBP	Cells_EBV-transformed_lymphocytes	overall	0.03	0.383
ENSG00000111737	RAB35	Adipose_Subcutaneous	male	0.05	0.383
ENSG00000174514	MFSD4A	Whole_Blood	distal	0.09	0.383
ENSG00000267395	DM1-AS	Colon_Sigmoid	female	-0.04	0.383
ENSG00000175920	DOK7	Colon_Transverse	proximal	-0.15	0.383
ENSG00000150773	PIH1D2	Colon_Sigmoid	male	0.14	0.383
ENSG00000087502	ERGIC2	Adipose_Subcutaneous	colon	0.07	0.383
ENSG00000157895	C12orf43	Colon_Transverse	male	-0.02	0.383
ENSG00000110042	DTX4	Whole_Blood	proximal	0.06	0.383
ENSG00000127054	INTS11	Adipose_Subcutaneous	rectal	0.06	0.383
ENSG00000133115	STOML3	Colon_Transverse	male	0.06	0.383
ENSG00000109572	CLCN3	Adipose_Subcutaneous	female	0.12	0.383
ENSG00000102781	KATNAL1	Adipose_Subcutaneous	male	-0.07	0.383
ENSG00000182310	SPACA6	Whole_Blood	male	0.02	0.383
ENSG00000233117	LINC00702	Adipose_Visceral_Omentum	proximal	-0.02	0.383
ENSG00000123179	EBPL	Colon_Transverse	female	0.02	0.383
ENSG00000188033	ZNF490	Whole_Blood	proximal	-0.08	0.383
ENSG00000176720	BOK	Colon_Transverse	male	0.11	0.383
ENSG00000101361	NOP56	Whole_Blood	male	0.04	0.383
ENSG00000112146	FBXO9	Adipose_Subcutaneous	female	-0.07	0.383
ENSG00000084676	NCOA1	Colon_Sigmoid	female	-0.07	0.383
ENSG00000249476	AC008467.1	Colon_Sigmoid	rectal	-0.02	0.383
ENSG00000115808	STRN	Colon_Sigmoid	proximal	0.05	0.383
ENSG00000181800	CELF2-AS1	Whole_Blood	proximal	-0.21	0.383
ENSG00000154380	ENAH	Adipose_Visceral_Omentum	rectal	0.16	0.383
ENSG00000261172	AC133919.2	Whole_Blood	proximal	-0.03	0.383
ENSG00000263001	GTF2I	Adipose_Subcutaneous	distal	0.02	0.383
ENSG00000254999	BRK1	Whole_Blood	overall	0.02	0.383
ENSG00000159352	PSMD4	Colon_Sigmoid	proximal	-0.06	0.383
ENSG00000021762	OSBPL5	Colon_Sigmoid	rectal	-0.04	0.383
ENSG00000231246	AL445426.1	Colon_Sigmoid	proximal	-0.04	0.383
ENSG00000204010	IFIT1B	Whole_Blood	female	-0.06	0.383
ENSG00000149922	TBX6	Cells_EBV-transformed_lymphocytes	colon	0.03	0.383
ENSG00000070159	PTPN3	Colon_Sigmoid	overall	-0.06	0.383
ENSG00000126777	KTN1	Colon_Transverse	male	0.06	0.383
ENSG00000068079	IFI35	Adipose_Subcutaneous	overall	0.05	0.383
ENSG00000145113	MUC4	Cells_EBV-transformed_lymphocytes	rectal	0.08	0.383
ENSG00000108828	VAT1	Colon_Transverse	overall	0.05	0.383
ENSG00000114021	NIT2	Adipose_Subcutaneous	female	-0.04	0.383
ENSG00000123992	DNPEP	Colon_Sigmoid	overall	0.01	0.383
ENSG00000198517	MAFK	Whole_Blood	female	0.07	0.383
ENSG00000136021	SCYL2	Colon_Transverse	male	0.07	0.383
ENSG00000110851	PRDM4	Adipose_Subcutaneous	rectal	-0.06	0.383
ENSG00000156869	FRRS1	Adipose_Visceral_Omentum	overall	0.19	0.383
ENSG00000237356	AL365295.1	Cells_EBV-transformed_lymphocytes	male	0.07	0.383
ENSG00000119402	FBXW2	Cells_EBV-transformed_lymphocytes	overall	-0.54	0.383
ENSG00000237356	AL365295.1	Colon_Sigmoid	male	0.04	0.383
ENSG00000237356	AL365295.1	Colon_Transverse	male	0.04	0.383
ENSG00000237356	AL365295.1	Adipose_Visceral_Omentum	male	0.03	0.383
ENSG00000104626	ERI1	Colon_Sigmoid	distal	0.48	0.383
ENSG00000142408	CACNG8	Colon_Transverse	colon	0.11	0.383
ENSG00000130023	ERMARD	Colon_Sigmoid	proximal	-0.05	0.383
ENSG00000067836	ROGDI	Adipose_Subcutaneous	male	0.03	0.383
ENSG00000143093	STRIP1	Whole_Blood	distal	0.05	0.383
ENSG00000174282	ZBTB4	Whole_Blood	male	-0.04	0.383
ENSG00000258890	CEP95	Adipose_Visceral_Omentum	male	0.06	0.383
ENSG00000139746	RBM26	Colon_Sigmoid	colon	0.05	0.383
ENSG00000133065	SLC41A1	Whole_Blood	proximal	-0.04	0.383
ENSG00000071243	ING3	Colon_Sigmoid	proximal	0.09	0.383
ENSG00000214491	SEC14L6	Adipose_Visceral_Omentum	distal	0.03	0.383
ENSG00000244509	APOBEC3C	Adipose_Subcutaneous	rectal	-0.04	0.383
ENSG00000175792	RUVBL1	Colon_Sigmoid	proximal	-0.08	0.383
ENSG00000270777	AL158042.1	Colon_Sigmoid	female	0.03	0.383
ENSG00000188566	NDOR1	Adipose_Visceral_Omentum	colon	-0.04	0.383
ENSG00000114346	ECT2	Colon_Sigmoid	proximal	0.11	0.383
ENSG00000247903	AC024896.1	Adipose_Visceral_Omentum	male	-0.01	0.383
ENSG00000132600	PRMT7	Whole_Blood	colon	-0.01	0.383
ENSG00000138031	ADCY3	Colon_Transverse	female	-0.05	0.383
ENSG00000124177	CHD6	Whole_Blood	proximal	-0.11	0.383
ENSG00000188992	LIPI	Colon_Transverse	female	-0.03	0.383
ENSG00000174886	NDUFA11	Whole_Blood	female	-0.03	0.383
ENSG00000213024	NUP62	Whole_Blood	overall	-0.04	0.383
ENSG00000237484	LINC01684	Adipose_Visceral_Omentum	proximal	0.13	0.383
ENSG00000189269	DRICH1	Adipose_Visceral_Omentum	male	-0.01	0.383
ENSG00000247982	LINC00926	Adipose_Visceral_Omentum	colon	-0.01	0.383
ENSG00000130755	GMFG	Whole_Blood	proximal	-0.09	0.383
ENSG00000168158	OR2C1	Adipose_Visceral_Omentum	proximal	-0.07	0.383
ENSG00000110218	PANX1	Colon_Sigmoid	proximal	-0.06	0.383
ENSG00000165629	ATP5F1C	Cells_EBV-transformed_lymphocytes	female	-0.04	0.383
ENSG00000248540	AC010931.2	Adipose_Subcutaneous	distal	0.03	0.383
ENSG00000005075	POLR2J	Colon_Transverse	proximal	-0.05	0.383
ENSG00000136111	TBC1D4	Whole_Blood	colon	-0.03	0.383
ENSG00000128271	ADORA2A	Adipose_Subcutaneous	overall	-0.08	0.383
ENSG00000005379	TSPOAP1	Colon_Sigmoid	rectal	-0.04	0.383
ENSG00000114735	HEMK1	Adipose_Visceral_Omentum	distal	0.05	0.383
ENSG00000144031	ANKRD53	Colon_Sigmoid	distal	0.16	0.383
ENSG00000161298	ZNF382	Adipose_Subcutaneous	male	-0.09	0.383
ENSG00000185252	ZNF74	Cells_EBV-transformed_lymphocytes	colon	-0.05	0.383
ENSG00000074800	ENO1	Colon_Sigmoid	distal	-0.07	0.383
ENSG00000171860	C3AR1	Colon_Sigmoid	male	0.03	0.383
ENSG00000138798	EGF	Colon_Sigmoid	male	0.08	0.383
ENSG00000068796	KIF2A	Colon_Transverse	overall	-0.06	0.383
ENSG00000035720	STAP1	Whole_Blood	distal	-0.09	0.383
ENSG00000115145	STAM2	Adipose_Subcutaneous	rectal	0.05	0.383
ENSG00000250266	LINC01612	Colon_Transverse	proximal	0.04	0.383
ENSG00000048140	TSPAN17	Colon_Sigmoid	colon	-0.04	0.383
ENSG00000159086	PAXBP1	Adipose_Subcutaneous	female	0.08	0.383
ENSG00000170542	SERPINB9	Whole_Blood	proximal	-0.04	0.383
ENSG00000184677	ZBTB40	Adipose_Visceral_Omentum	male	0.05	0.383
ENSG00000120318	ARAP3	Adipose_Subcutaneous	distal	0.21	0.383
ENSG00000278053	DDX52	Whole_Blood	proximal	-0.04	0.383
ENSG00000104518	GSDMD	Adipose_Visceral_Omentum	male	-0.02	0.383
ENSG00000139218	SCAF11	Cells_EBV-transformed_lymphocytes	male	-0.1	0.383
ENSG00000170448	NFXL1	Colon_Sigmoid	rectal	0.09	0.383
ENSG00000261693	AC134682.1	Adipose_Visceral_Omentum	male	0.03	0.383
ENSG00000076067	RBMS2	Colon_Transverse	distal	0.05	0.383
ENSG00000261754	AC008555.1	Colon_Transverse	colon	-0.03	0.383
ENSG00000177842	ZNF620	Adipose_Visceral_Omentum	proximal	-0.14	0.383
ENSG00000140391	TSPAN3	Adipose_Visceral_Omentum	female	0.06	0.383
ENSG00000229314	ORM1	Whole_Blood	distal	0.02	0.383
ENSG00000180834	MAP6D1	Whole_Blood	proximal	-0.04	0.383
ENSG00000080839	RBL1	Whole_Blood	colon	0.12	0.383
ENSG00000143384	MCL1	Whole_Blood	female	0.04	0.383
ENSG00000090659	CD209	Adipose_Visceral_Omentum	distal	0.06	0.383
ENSG00000162723	SLAMF9	Adipose_Subcutaneous	distal	-0.09	0.383
ENSG00000112357	PEX7	Whole_Blood	proximal	-0.03	0.383
ENSG00000159905	ZNF221	Adipose_Visceral_Omentum	proximal	0.06	0.383
ENSG00000231064	AC234582.1	Adipose_Subcutaneous	rectal	0.08	0.383
ENSG00000139197	PEX5	Adipose_Visceral_Omentum	proximal	-0.02	0.383
ENSG00000116574	RHOU	Whole_Blood	proximal	-0.08	0.383
ENSG00000177675	CD163L1	Adipose_Subcutaneous	rectal	-0.07	0.383
ENSG00000197361	FBXL22	Colon_Sigmoid	overall	-0.03	0.383
ENSG00000198690	FAN1	Whole_Blood	female	0.04	0.383
ENSG00000120093	HOXB3	Adipose_Visceral_Omentum	rectal	0.12	0.383
ENSG00000226383	LINC01876	Adipose_Subcutaneous	distal	-0.02	0.383
ENSG00000127220	ABHD8	Cells_EBV-transformed_lymphocytes	rectal	-0.04	0.383
ENSG00000144713	RPL32	Whole_Blood	overall	0.04	0.383
ENSG00000122483	CCDC18	Adipose_Visceral_Omentum	rectal	-0.05	0.383
ENSG00000187474	FPR3	Colon_Transverse	proximal	-0.08	0.383
ENSG00000225489	AL354707.1	Colon_Sigmoid	female	0.05	0.383
ENSG00000155093	PTPRN2	Whole_Blood	male	-0.06	0.383
ENSG00000173818	ENDOV	Adipose_Subcutaneous	male	-0.08	0.383
ENSG00000249786	EAF1-AS1	Colon_Transverse	female	0.04	0.383
ENSG00000181481	RNF135	Cells_EBV-transformed_lymphocytes	male	-0.04	0.383
ENSG00000284526	AC015802.6	Whole_Blood	female	-0.04	0.383
ENSG00000064607	SUGP2	Colon_Transverse	distal	0.06	0.383
ENSG00000144843	ADPRH	Whole_Blood	male	-0.02	0.383
ENSG00000081791	DELE1	Colon_Transverse	rectal	-0.08	0.383
ENSG00000187151	ANGPTL5	Adipose_Visceral_Omentum	overall	-0.02	0.383
ENSG00000118690	ARMC2	Whole_Blood	colon	-0.02	0.383
ENSG00000160305	DIP2A	Colon_Transverse	distal	-0.03	0.383
ENSG00000116791	CRYZ	Colon_Transverse	rectal	-0.02	0.383
ENSG00000167914	GSDMA	Colon_Sigmoid	distal	-0.02	0.383
ENSG00000232977	LINC00327	Colon_Transverse	male	0.15	0.383
ENSG00000007080	CCDC124	Adipose_Subcutaneous	overall	0.01	0.383
ENSG00000129646	QRICH2	Whole_Blood	overall	0.02	0.383
ENSG00000277687	AL139407.1	Colon_Transverse	proximal	-0.06	0.383
ENSG00000156261	CCT8	Adipose_Subcutaneous	female	0.02	0.383
ENSG00000111237	VPS29	Adipose_Subcutaneous	overall	0.13	0.383
ENSG00000180104	EXOC3	Adipose_Visceral_Omentum	rectal	-0.03	0.383
ENSG00000197498	RPF2	Adipose_Subcutaneous	proximal	-0.03	0.383
ENSG00000132749	TESMIN	Adipose_Subcutaneous	female	0.04	0.383
ENSG00000261799	AC007406.5	Whole_Blood	colon	0.04	0.383
ENSG00000172059	KLF11	Whole_Blood	overall	-0.03	0.383
ENSG00000184178	SCFD2	Adipose_Subcutaneous	proximal	0.13	0.383
ENSG00000155465	SLC7A7	Whole_Blood	colon	-0.04	0.383
ENSG00000260876	LINC01229	Adipose_Subcutaneous	overall	-0.04	0.383
ENSG00000115956	PLEK	Adipose_Subcutaneous	male	-0.11	0.383
ENSG00000234614	C2CD4D-AS1	Whole_Blood	proximal	0.06	0.383
ENSG00000135048	CEMIP2	Adipose_Visceral_Omentum	rectal	0.11	0.383
ENSG00000101751	POLI	Colon_Transverse	proximal	-0.02	0.383
ENSG00000253930	TNFRSF10A-AS1	Whole_Blood	rectal	-0.08	0.383
ENSG00000244137	AL512328.1	Colon_Transverse	overall	-0.02	0.383
ENSG00000164609	SLU7	Colon_Sigmoid	overall	-0.02	0.383
ENSG00000147536	GINS4	Adipose_Subcutaneous	colon	0.06	0.383
ENSG00000171847	FAM90A1	Cells_EBV-transformed_lymphocytes	distal	-0.09	0.383
ENSG00000137672	TRPC6	Colon_Sigmoid	male	-0.04	0.383
ENSG00000164830	OXR1	Colon_Transverse	distal	-0.05	0.383
ENSG00000114771	AADAC	Adipose_Subcutaneous	overall	-0.01	0.383
ENSG00000176658	MYO1D	Colon_Sigmoid	female	-0.06	0.383
ENSG00000272942	AL022324.3	Cells_EBV-transformed_lymphocytes	proximal	0.05	0.383
ENSG00000119397	CNTRL	Colon_Sigmoid	proximal	-0.1	0.383
ENSG00000054523	KIF1B	Whole_Blood	female	0.04	0.383
ENSG00000062598	ELMO2	Adipose_Subcutaneous	female	-0.14	0.383
ENSG00000164951	PDP1	Colon_Sigmoid	proximal	-0.11	0.383
ENSG00000149654	CDH22	Adipose_Subcutaneous	male	-0.09	0.383
ENSG00000235387	SPAAR	Adipose_Subcutaneous	proximal	-0.03	0.383
ENSG00000166831	RBPMS2	Adipose_Visceral_Omentum	male	-1.48	0.383
ENSG00000176222	ZNF404	Cells_EBV-transformed_lymphocytes	colon	0.03	0.383
ENSG00000134324	LPIN1	Colon_Sigmoid	female	-0.03	0.383
ENSG00000134324	LPIN1	Colon_Transverse	female	-0.03	0.383
ENSG00000223802	CERS1	Colon_Transverse	overall	0.08	0.383
ENSG00000134324	LPIN1	Cells_EBV-transformed_lymphocytes	female	-0.03	0.383
ENSG00000214274	ANG	Adipose_Visceral_Omentum	colon	-0.05	0.383
ENSG00000159110	IFNAR2	Adipose_Subcutaneous	male	0.03	0.383
ENSG00000148700	ADD3	Adipose_Visceral_Omentum	female	-0.04	0.383
ENSG00000188112	C6orf132	Adipose_Visceral_Omentum	distal	0.13	0.383
ENSG00000204920	ZNF155	Adipose_Subcutaneous	colon	0.01	0.383
ENSG00000258317	AC034102.6	Adipose_Subcutaneous	female	0.16	0.383
ENSG00000182054	IDH2	Adipose_Visceral_Omentum	female	0.05	0.383
ENSG00000112294	ALDH5A1	Colon_Transverse	proximal	0.04	0.383
ENSG00000160446	ZDHHC12	Whole_Blood	female	-0.05	0.383
ENSG00000120549	KIAA1217	Cells_EBV-transformed_lymphocytes	distal	-0.06	0.383
ENSG00000176732	PFN4	Whole_Blood	colon	0.02	0.383
ENSG00000272604	AC073073.2	Adipose_Visceral_Omentum	distal	-0.05	0.383
ENSG00000148180	GSN	Colon_Transverse	proximal	0.25	0.383
ENSG00000273113	AC133528.1	Colon_Transverse	male	-0.1	0.383
ENSG00000175792	RUVBL1	Colon_Sigmoid	rectal	-0.07	0.383
ENSG00000157557	ETS2	Adipose_Visceral_Omentum	rectal	0.1	0.383
ENSG00000103275	UBE2I	Adipose_Subcutaneous	distal	0.04	0.383
ENSG00000267575	AC006504.5	Cells_EBV-transformed_lymphocytes	rectal	0.04	0.383
ENSG00000110448	CD5	Colon_Transverse	overall	0.03	0.383
ENSG00000112294	ALDH5A1	Cells_EBV-transformed_lymphocytes	proximal	0.06	0.383
ENSG00000184361	SPATA32	Adipose_Visceral_Omentum	female	-0.04	0.383
ENSG00000110801	PSMD9	Cells_EBV-transformed_lymphocytes	colon	0.02	0.383
ENSG00000271993	AC126118.1	Whole_Blood	distal	0.1	0.383
ENSG00000143850	PLEKHA6	Adipose_Visceral_Omentum	female	-0.04	0.383
ENSG00000214338	SOGA3	Adipose_Subcutaneous	colon	-0.04	0.383
ENSG00000117410	ATP6V0B	Whole_Blood	proximal	-0.12	0.383
ENSG00000105711	SCN1B	Adipose_Visceral_Omentum	male	-0.08	0.383
ENSG00000270175	AC023509.3	Whole_Blood	male	0.05	0.383
ENSG00000164048	ZNF589	Colon_Sigmoid	female	0.01	0.383
ENSG00000176974	SHMT1	Adipose_Visceral_Omentum	proximal	-0.02	0.383
ENSG00000154328	NEIL2	Colon_Transverse	overall	0.03	0.383
ENSG00000256250	AC073912.1	Adipose_Subcutaneous	male	-0.02	0.383
ENSG00000114744	COMMD2	Adipose_Visceral_Omentum	rectal	-0.03	0.383
ENSG00000101335	MYL9	Adipose_Visceral_Omentum	distal	-0.06	0.383
ENSG00000136193	SCRN1	Cells_EBV-transformed_lymphocytes	female	0.03	0.383
ENSG00000165959	CLMN	Adipose_Subcutaneous	rectal	0.05	0.383
ENSG00000040199	PHLPP2	Cells_EBV-transformed_lymphocytes	rectal	-0.03	0.383
ENSG00000234389	AC007278.1	Adipose_Visceral_Omentum	proximal	0.03	0.383
ENSG00000162461	SLC25A34	Colon_Transverse	distal	-0.02	0.383
ENSG00000160229	ZNF66	Colon_Sigmoid	colon	0.05	0.383
ENSG00000054219	LY75	Whole_Blood	colon	0.01	0.383
ENSG00000174652	ZNF266	Colon_Transverse	female	-0.01	0.383
ENSG00000184517	ZFP1	Whole_Blood	female	0.03	0.383
ENSG00000100938	GMPR2	Colon_Sigmoid	male	-0.05	0.383
ENSG00000149782	PLCB3	Whole_Blood	overall	0.14	0.383
ENSG00000114988	LMAN2L	Adipose_Subcutaneous	male	-0.04	0.383
ENSG00000153786	ZDHHC7	Adipose_Visceral_Omentum	female	-0.03	0.383
ENSG00000173208	ABCD2	Cells_EBV-transformed_lymphocytes	overall	0.09	0.383
ENSG00000137752	CASP1	Cells_EBV-transformed_lymphocytes	proximal	-0.16	0.383
ENSG00000065882	TBC1D1	Colon_Sigmoid	proximal	0.29	0.383
ENSG00000218510	LINC00339	Cells_EBV-transformed_lymphocytes	female	-0.01	0.383
ENSG00000049245	VAMP3	Colon_Transverse	rectal	-0.03	0.383
ENSG00000156049	GNA14	Adipose_Subcutaneous	male	0.04	0.383
ENSG00000136379	ABHD17C	Cells_EBV-transformed_lymphocytes	rectal	0.05	0.383
ENSG00000204657	OR2H2	Colon_Transverse	overall	0.04	0.383
ENSG00000143947	RPS27A	Adipose_Visceral_Omentum	colon	0.04	0.383
ENSG00000149557	FEZ1	Adipose_Visceral_Omentum	female	0.24	0.383
ENSG00000232973	CYP1B1-AS1	Colon_Sigmoid	distal	-0.11	0.383
ENSG00000162231	NXF1	Adipose_Visceral_Omentum	female	0.11	0.383
ENSG00000182405	PGBD4	Adipose_Visceral_Omentum	male	0.08	0.383
ENSG00000186074	CD300LF	Colon_Sigmoid	overall	-0.08	0.383
ENSG00000121749	TBC1D15	Adipose_Visceral_Omentum	colon	0.07	0.383
ENSG00000278192	AL118505.1	Colon_Transverse	proximal	0.04	0.383
ENSG00000159208	CIART	Adipose_Subcutaneous	male	0.18	0.383
ENSG00000076944	STXBP2	Adipose_Subcutaneous	male	0.09	0.383
ENSG00000154309	DISP1	Whole_Blood	colon	0.04	0.383
ENSG00000117500	TMED5	Adipose_Visceral_Omentum	rectal	-0.06	0.383
ENSG00000158769	F11R	Colon_Transverse	proximal	0.08	0.383
ENSG00000146223	RPL7L1	Whole_Blood	proximal	0.04	0.383
ENSG00000105341	DMAC2	Colon_Transverse	rectal	0.03	0.383
ENSG00000072135	PTPN18	Adipose_Subcutaneous	rectal	0.06	0.383
ENSG00000035687	ADSS	Cells_EBV-transformed_lymphocytes	distal	-0.13	0.383
ENSG00000213066	FGFR1OP	Cells_EBV-transformed_lymphocytes	colon	-0.03	0.383
ENSG00000176293	ZNF135	Adipose_Visceral_Omentum	proximal	0.03	0.383
ENSG00000198521	ZNF43	Adipose_Visceral_Omentum	rectal	0.14	0.383
ENSG00000226751	AF127936.1	Colon_Transverse	female	0.11	0.383
ENSG00000176208	ATAD5	Adipose_Visceral_Omentum	female	-0.06	0.383
ENSG00000126217	MCF2L	Colon_Transverse	overall	-0.02	0.383
ENSG00000267374	MIR924HG	Adipose_Subcutaneous	female	-0.07	0.383
ENSG00000079785	DDX1	Adipose_Subcutaneous	distal	-0.04	0.383
ENSG00000275850	AC005912.2	Adipose_Subcutaneous	colon	0.05	0.383
ENSG00000157856	DRC1	Adipose_Visceral_Omentum	overall	0.12	0.383
ENSG00000105662	CRTC1	Adipose_Visceral_Omentum	distal	0.11	0.383
ENSG00000273117	AC144652.1	Adipose_Subcutaneous	distal	0.05	0.383
ENSG00000108932	SLC16A6	Whole_Blood	rectal	-0.05	0.383
ENSG00000160953	PWWP3A	Colon_Sigmoid	proximal	-0.03	0.383
ENSG00000154263	ABCA10	Adipose_Visceral_Omentum	distal	0.07	0.383
ENSG00000100207	TCF20	Colon_Transverse	colon	-0.07	0.383
ENSG00000006740	ARHGAP44	Adipose_Subcutaneous	female	0.61	0.383
ENSG00000196557	CACNA1H	Whole_Blood	colon	-0.06	0.383
ENSG00000082146	STRADB	Colon_Transverse	male	0.06	0.383
ENSG00000117594	HSD11B1	Adipose_Subcutaneous	female	-0.08	0.383
ENSG00000103266	STUB1	Adipose_Subcutaneous	overall	-0.06	0.383
ENSG00000129910	CDH15	Colon_Transverse	overall	0.03	0.383
ENSG00000105607	GCDH	Whole_Blood	rectal	0.02	0.383
ENSG00000255201	AC087623.1	Whole_Blood	colon	0.08	0.383
ENSG00000145246	ATP10D	Colon_Transverse	overall	0.03	0.383
ENSG00000179862	CITED4	Adipose_Subcutaneous	proximal	-0.09	0.383
ENSG00000241127	YAE1	Colon_Transverse	colon	-0.17	0.383
ENSG00000196177	ACADSB	Adipose_Visceral_Omentum	distal	0.17	0.383
ENSG00000110203	FOLR3	Colon_Transverse	rectal	-0.28	0.383
ENSG00000138640	FAM13A	Adipose_Subcutaneous	female	-0.12	0.383
ENSG00000273219	AC091736.1	Adipose_Visceral_Omentum	rectal	0.06	0.383
ENSG00000132507	EIF5A	Adipose_Visceral_Omentum	female	-0.02	0.383
ENSG00000259723	AL354993.2	Colon_Transverse	distal	-0.03	0.383
ENSG00000167281	RBFOX3	Colon_Sigmoid	proximal	-0.06	0.383
ENSG00000138600	SPPL2A	Cells_EBV-transformed_lymphocytes	proximal	0.03	0.383
ENSG00000139631	CSAD	Cells_EBV-transformed_lymphocytes	colon	-0.05	0.383
ENSG00000198794	SCAMP5	Whole_Blood	rectal	-0.03	0.383
ENSG00000165915	SLC39A13	Whole_Blood	male	0.07	0.383
ENSG00000260034	LCMT1-AS2	Colon_Sigmoid	rectal	-0.05	0.383
ENSG00000277142	LINC00235	Colon_Sigmoid	male	0.13	0.383
ENSG00000107317	PTGDS	Adipose_Subcutaneous	overall	-0.03	0.383
ENSG00000169972	PUSL1	Cells_EBV-transformed_lymphocytes	female	0.13	0.383
ENSG00000140263	SORD	Adipose_Subcutaneous	female	0.08	0.383
ENSG00000164588	HCN1	Adipose_Subcutaneous	male	-0.05	0.383
ENSG00000232112	TMA7	Adipose_Visceral_Omentum	male	-0.16	0.383
ENSG00000204514	ZNF814	Colon_Transverse	male	-0.08	0.383
ENSG00000167196	FBXO22	Whole_Blood	overall	-0.24	0.383
ENSG00000177191	B3GNT8	Adipose_Visceral_Omentum	colon	-0.06	0.383
ENSG00000253967	AC022730.4	Whole_Blood	rectal	-0.05	0.383
ENSG00000174243	DDX23	Adipose_Subcutaneous	male	-0.06	0.383
ENSG00000121039	RDH10	Colon_Sigmoid	rectal	-0.14	0.383
ENSG00000107021	TBC1D13	Colon_Sigmoid	rectal	-0.22	0.383
ENSG00000196411	EPHB4	Adipose_Subcutaneous	female	0.09	0.383
ENSG00000001461	NIPAL3	Colon_Transverse	male	-0.06	0.383
ENSG00000229891	LINC01315	Adipose_Subcutaneous	male	-0.05	0.383
ENSG00000119431	HDHD3	Cells_EBV-transformed_lymphocytes	male	-0.02	0.383
ENSG00000184178	SCFD2	Whole_Blood	proximal	0.15	0.383
ENSG00000160961	ZNF333	Whole_Blood	rectal	0.03	0.383
ENSG00000083635	NUFIP1	Adipose_Visceral_Omentum	male	-0.12	0.383
ENSG00000129292	PHF20L1	Adipose_Visceral_Omentum	rectal	-0.05	0.383
ENSG00000120802	TMPO	Colon_Transverse	distal	-0.09	0.383
ENSG00000112339	HBS1L	Colon_Sigmoid	rectal	-0.03	0.383
ENSG00000144231	POLR2D	Adipose_Subcutaneous	proximal	-0.03	0.383
ENSG00000172197	MBOAT1	Colon_Transverse	rectal	-0.07	0.383
ENSG00000131966	ACTR10	Adipose_Visceral_Omentum	overall	0.01	0.383
ENSG00000244151	AC010973.2	Colon_Transverse	male	-0.07	0.383
ENSG00000136237	RAPGEF5	Cells_EBV-transformed_lymphocytes	overall	0.02	0.383
ENSG00000235481	UBE2R2-AS1	Whole_Blood	distal	0.08	0.383
ENSG00000198089	SFI1	Adipose_Subcutaneous	distal	-0.02	0.383
ENSG00000053372	MRTO4	Colon_Transverse	colon	0.05	0.383
ENSG00000101193	GID8	Colon_Sigmoid	overall	0.03	0.383
ENSG00000267302	RNFT1-DT	Colon_Transverse	proximal	0.05	0.383
ENSG00000205629	LCMT1	Adipose_Visceral_Omentum	colon	-0.06	0.383
ENSG00000100372	SLC25A17	Colon_Transverse	female	0.07	0.383
ENSG00000232642	AC008073.2	Adipose_Visceral_Omentum	colon	0.03	0.383
ENSG00000255389	Z97989.1	Whole_Blood	proximal	0.02	0.383
ENSG00000112186	CAP2	Adipose_Visceral_Omentum	male	-0.13	0.383
ENSG00000118900	UBN1	Colon_Sigmoid	distal	0.04	0.383
ENSG00000054654	SYNE2	Colon_Sigmoid	colon	-0.17	0.383
ENSG00000159733	ZFYVE28	Cells_EBV-transformed_lymphocytes	distal	0.03	0.383
ENSG00000171488	LRRC8C	Adipose_Visceral_Omentum	colon	-0.04	0.383
ENSG00000266490	AC127024.5	Colon_Sigmoid	rectal	-0.03	0.383
ENSG00000198682	PAPSS2	Whole_Blood	female	-0.04	0.383
ENSG00000123243	ITIH5	Adipose_Visceral_Omentum	proximal	-0.05	0.383
ENSG00000163814	CDCP1	Colon_Sigmoid	female	-0.07	0.383
ENSG00000142669	SH3BGRL3	Adipose_Visceral_Omentum	overall	-0.05	0.383
ENSG00000226445	BX322234.1	Adipose_Subcutaneous	male	0.05	0.383
ENSG00000189238	LINC00943	Whole_Blood	colon	0.09	0.383
ENSG00000139626	ITGB7	Adipose_Visceral_Omentum	overall	-0.22	0.383
ENSG00000162739	SLAMF6	Cells_EBV-transformed_lymphocytes	rectal	-0.03	0.383
ENSG00000136371	MTHFS	Colon_Transverse	colon	0.01	0.383
ENSG00000181827	RFX7	Colon_Sigmoid	proximal	-0.03	0.383
ENSG00000224614	TNK2-AS1	Adipose_Subcutaneous	proximal	0.07	0.383
ENSG00000254362	AC011726.3	Adipose_Visceral_Omentum	female	-0.05	0.383
ENSG00000089335	ZNF302	Colon_Transverse	distal	-0.02	0.383
ENSG00000092529	CAPN3	Whole_Blood	male	0.04	0.383
ENSG00000253549	CA3-AS1	Adipose_Subcutaneous	female	-0.1	0.383
ENSG00000103599	IQCH	Colon_Sigmoid	female	0.03	0.383
ENSG00000113396	SLC27A6	Adipose_Visceral_Omentum	colon	0.03	0.384
ENSG00000278615	C11orf98	Adipose_Visceral_Omentum	distal	-0.14	0.384
ENSG00000232934	AL157786.1	Cells_EBV-transformed_lymphocytes	distal	-0.03	0.384
ENSG00000204525	HLA-C	Colon_Transverse	male	-0.02	0.384
ENSG00000067715	SYT1	Whole_Blood	distal	-0.06	0.384
ENSG00000125571	IL37	Colon_Transverse	female	0.07	0.384
ENSG00000166173	LARP6	Adipose_Subcutaneous	colon	-0.02	0.384
ENSG00000116198	CEP104	Adipose_Subcutaneous	female	0.02	0.384
ENSG00000162241	SLC25A45	Whole_Blood	female	0.06	0.384
ENSG00000172116	CD8B	Adipose_Visceral_Omentum	rectal	0.08	0.384
ENSG00000128294	TPST2	Colon_Transverse	male	0.1	0.384
ENSG00000102854	MSLN	Whole_Blood	proximal	0.03	0.384
ENSG00000167664	TMIGD2	Cells_EBV-transformed_lymphocytes	female	-0.04	0.384
ENSG00000148219	ASTN2	Colon_Sigmoid	male	-0.07	0.384
ENSG00000111707	SUDS3	Colon_Transverse	rectal	0.07	0.384
ENSG00000230733	AC092171.2	Colon_Transverse	proximal	0.19	0.384
ENSG00000141255	SPATA22	Adipose_Visceral_Omentum	female	0.04	0.384
ENSG00000240005	STIM2-AS1	Adipose_Subcutaneous	distal	-0.02	0.384
ENSG00000177370	TIMM22	Adipose_Subcutaneous	female	0.05	0.384
ENSG00000002933	TMEM176A	Colon_Transverse	proximal	-0.02	0.384
ENSG00000112378	PERP	Colon_Transverse	colon	-0.07	0.384
ENSG00000255374	TAS2R43	Adipose_Subcutaneous	colon	-0.01	0.384
ENSG00000169193	CCDC126	Colon_Transverse	proximal	0.04	0.384
ENSG00000164627	KIF6	Adipose_Visceral_Omentum	distal	-0.03	0.384
ENSG00000177335	C8orf31	Adipose_Visceral_Omentum	male	0.08	0.384
ENSG00000278727	AC000403.1	Adipose_Visceral_Omentum	colon	-0.05	0.384
ENSG00000106069	CHN2	Colon_Sigmoid	proximal	-0.03	0.384
ENSG00000138686	BBS7	Colon_Transverse	overall	0.05	0.384
ENSG00000090382	LYZ	Colon_Sigmoid	female	-0.02	0.384
ENSG00000164597	COG5	Adipose_Subcutaneous	distal	-0.07	0.384
ENSG00000100558	PLEK2	Colon_Transverse	colon	0.1	0.384
ENSG00000215045	GRID2IP	Adipose_Visceral_Omentum	male	-0.04	0.384
ENSG00000243244	STON1	Cells_EBV-transformed_lymphocytes	distal	-0.04	0.384
ENSG00000204971	AP000812.1	Adipose_Subcutaneous	overall	-0.12	0.384
ENSG00000273372	SFTPD-AS1	Adipose_Subcutaneous	rectal	0.04	0.384
ENSG00000272953	AC092171.4	Colon_Transverse	overall	-0.06	0.384
ENSG00000120053	GOT1	Colon_Transverse	distal	-0.27	0.384
ENSG00000255474	GAU1	Colon_Transverse	male	0.12	0.384
ENSG00000160145	KALRN	Colon_Sigmoid	rectal	0.04	0.384
ENSG00000144644	GADL1	Adipose_Visceral_Omentum	rectal	0.05	0.384
ENSG00000177410	ZFAS1	Adipose_Subcutaneous	overall	0.06	0.384
ENSG00000049541	RFC2	Colon_Transverse	distal	0.95	0.384
ENSG00000228878	SEPTIN7-AS1	Whole_Blood	colon	-0.14	0.384
ENSG00000272941	AC083862.2	Colon_Transverse	proximal	-0.03	0.384
ENSG00000100225	FBXO7	Adipose_Subcutaneous	distal	0.04	0.384
ENSG00000136383	ALPK3	Colon_Sigmoid	female	-0.07	0.384
ENSG00000172901	LVRN	Adipose_Visceral_Omentum	female	-0.03	0.384
ENSG00000197530	MIB2	Colon_Sigmoid	male	-0.05	0.384
ENSG00000260236	AC099778.1	Adipose_Visceral_Omentum	female	0.09	0.384
ENSG00000138111	MFSD13A	Whole_Blood	colon	-0.02	0.384
ENSG00000089154	GCN1	Whole_Blood	female	0.03	0.384
ENSG00000232388	SMIM26	Whole_Blood	overall	0.02	0.384
ENSG00000228857	AC104653.1	Adipose_Subcutaneous	colon	0.04	0.384
ENSG00000226194	LINC02519	Colon_Sigmoid	proximal	-0.03	0.384
ENSG00000168071	CCDC88B	Whole_Blood	distal	-0.06	0.384
ENSG00000263327	TAPT1-AS1	Colon_Sigmoid	distal	-0.02	0.384
ENSG00000116030	SUMO1	Whole_Blood	colon	-0.04	0.384
ENSG00000196381	ZNF781	Adipose_Subcutaneous	female	0.02	0.384
ENSG00000248265	AC023794.1	Adipose_Visceral_Omentum	rectal	0.02	0.384
ENSG00000160194	NDUFV3	Colon_Transverse	distal	-0.04	0.384
ENSG00000121964	GTDC1	Colon_Transverse	overall	-0.16	0.384
ENSG00000049449	RCN1	Whole_Blood	rectal	0.04	0.384
ENSG00000187010	RHD	Adipose_Subcutaneous	female	0.02	0.384
ENSG00000155189	AGPAT5	Colon_Transverse	rectal	-0.1	0.384
ENSG00000230138	LINC02812	Adipose_Subcutaneous	overall	-0.07	0.384
ENSG00000110400	NECTIN1	Colon_Sigmoid	distal	0.05	0.384
ENSG00000149489	ROM1	Colon_Sigmoid	female	-0.04	0.384
ENSG00000104969	SGTA	Colon_Sigmoid	rectal	0.1	0.384
ENSG00000141429	GALNT1	Whole_Blood	overall	-0.05	0.384
ENSG00000181396	OGFOD3	Colon_Transverse	female	0.02	0.384
ENSG00000243317	STMP1	Adipose_Subcutaneous	distal	-0.03	0.384
ENSG00000187231	SESTD1	Colon_Transverse	male	0.04	0.384
ENSG00000184845	DRD1	Adipose_Subcutaneous	proximal	-0.06	0.384
ENSG00000070476	ZXDC	Cells_EBV-transformed_lymphocytes	colon	0.03	0.384
ENSG00000177335	C8orf31	Cells_EBV-transformed_lymphocytes	overall	0.02	0.384
ENSG00000267757	EML2-AS1	Colon_Transverse	male	-0.02	0.384
ENSG00000119888	EPCAM	Adipose_Visceral_Omentum	proximal	0.15	0.384
ENSG00000226944	AL031847.1	Colon_Transverse	colon	-0.04	0.384
ENSG00000130640	TUBGCP2	Colon_Sigmoid	distal	0.15	0.384
ENSG00000164002	EXO5	Whole_Blood	rectal	-0.05	0.384
ENSG00000183741	CBX6	Adipose_Visceral_Omentum	rectal	-0.06	0.384
ENSG00000148218	ALAD	Adipose_Subcutaneous	overall	0.02	0.384
ENSG00000164253	WDR41	Colon_Transverse	rectal	0.04	0.384
ENSG00000099956	SMARCB1	Whole_Blood	proximal	-0.02	0.384
ENSG00000203327	AC012358.1	Adipose_Visceral_Omentum	rectal	-0.02	0.384
ENSG00000272269	AL138724.1	Cells_EBV-transformed_lymphocytes	colon	-0.03	0.384
ENSG00000204356	NELFE	Whole_Blood	rectal	0.06	0.384
ENSG00000188573	FBLL1	Colon_Sigmoid	male	-0.01	0.384
ENSG00000267405	AC005180.1	Colon_Transverse	colon	0.05	0.384
ENSG00000198146	ZNF770	Adipose_Visceral_Omentum	male	-0.08	0.384
ENSG00000003436	TFPI	Adipose_Visceral_Omentum	colon	0.06	0.384
ENSG00000239388	ASB14	Adipose_Subcutaneous	overall	-0.03	0.384
ENSG00000082258	CCNT2	Colon_Sigmoid	male	0.02	0.384
ENSG00000091010	POU4F3	Adipose_Subcutaneous	colon	0.13	0.384
ENSG00000205869	KRTAP5-1	Whole_Blood	distal	-0.18	0.384
ENSG00000173218	VANGL1	Whole_Blood	rectal	-0.04	0.384
ENSG00000224521	AC098483.1	Cells_EBV-transformed_lymphocytes	colon	0.07	0.384
ENSG00000233041	PHGR1	Cells_EBV-transformed_lymphocytes	overall	0.06	0.384
ENSG00000135341	MAP3K7	Adipose_Visceral_Omentum	female	0.05	0.384
ENSG00000136813	ECPAS	Cells_EBV-transformed_lymphocytes	rectal	-0.06	0.384
ENSG00000167699	GLOD4	Whole_Blood	male	-0.08	0.384
ENSG00000138468	SENP7	Colon_Transverse	overall	-0.01	0.384
ENSG00000225032	AL162586.1	Colon_Sigmoid	rectal	-0.06	0.384
ENSG00000130479	MAP1S	Colon_Transverse	female	0.07	0.384
ENSG00000141582	CBX4	Adipose_Subcutaneous	male	-0.11	0.384
ENSG00000213066	FGFR1OP	Colon_Transverse	male	-0.07	0.384
ENSG00000259868	AL163952.1	Colon_Sigmoid	female	-0.09	0.384
ENSG00000133328	PLAAT2	Colon_Sigmoid	overall	0.05	0.384
ENSG00000261824	LINC00662	Colon_Sigmoid	proximal	0.04	0.384
ENSG00000164106	SCRG1	Colon_Sigmoid	distal	0.11	0.384
ENSG00000110756	HPS5	Adipose_Visceral_Omentum	distal	0.07	0.384
ENSG00000133943	DGLUCY	Colon_Sigmoid	colon	-0.05	0.384
ENSG00000130818	ZNF426	Adipose_Subcutaneous	overall	-0.37	0.384
ENSG00000272604	AC073073.2	Adipose_Subcutaneous	overall	-0.03	0.384
ENSG00000263069	RNF213-AS1	Colon_Transverse	distal	-0.08	0.384
ENSG00000132016	C19orf57	Colon_Sigmoid	colon	-0.04	0.384
ENSG00000104312	RIPK2	Adipose_Visceral_Omentum	proximal	-0.07	0.384
ENSG00000160949	TONSL	Cells_EBV-transformed_lymphocytes	colon	0.03	0.384
ENSG00000132196	HSD17B7	Colon_Transverse	proximal	-0.09	0.384
ENSG00000241258	CRCP	Adipose_Subcutaneous	colon	-0.02	0.384
ENSG00000168067	MAP4K2	Whole_Blood	overall	-0.08	0.384
ENSG00000110851	PRDM4	Adipose_Subcutaneous	proximal	0.06	0.384
ENSG00000163431	LMOD1	Adipose_Visceral_Omentum	rectal	-0.04	0.384
ENSG00000143353	LYPLAL1	Colon_Sigmoid	male	0.06	0.384
ENSG00000225521	AC005237.1	Adipose_Visceral_Omentum	female	0.05	0.384
ENSG00000172243	CLEC7A	Adipose_Subcutaneous	male	-0.09	0.384
ENSG00000125534	PPDPF	Adipose_Visceral_Omentum	colon	0.02	0.384
ENSG00000115963	RND3	Adipose_Visceral_Omentum	proximal	0.12	0.384
ENSG00000258302	AC025034.1	Adipose_Visceral_Omentum	rectal	0.03	0.384
ENSG00000149782	PLCB3	Whole_Blood	female	0.19	0.384
ENSG00000215424	MCM3AP-AS1	Adipose_Visceral_Omentum	colon	0.01	0.384
ENSG00000152240	HAUS1	Adipose_Subcutaneous	rectal	0.04	0.384
ENSG00000103275	UBE2I	Adipose_Visceral_Omentum	overall	0.04	0.384
ENSG00000130396	AFDN	Colon_Transverse	female	-0.05	0.384
ENSG00000267049	AC002398.1	Colon_Sigmoid	overall	0.03	0.384
ENSG00000123352	SPATS2	Adipose_Visceral_Omentum	rectal	-0.25	0.384
ENSG00000109736	MFSD10	Colon_Sigmoid	male	-0.17	0.384
ENSG00000196323	ZBTB44	Colon_Transverse	proximal	0.21	0.384
ENSG00000111199	TRPV4	Whole_Blood	colon	0.05	0.384
ENSG00000237940	LINC01238	Adipose_Visceral_Omentum	female	-0.04	0.384
ENSG00000135077	HAVCR2	Whole_Blood	overall	0.23	0.384
ENSG00000145723	GIN1	Adipose_Subcutaneous	overall	0.04	0.384
ENSG00000151651	ADAM8	Whole_Blood	female	0.09	0.384
ENSG00000175115	PACS1	Whole_Blood	proximal	-0.03	0.384
ENSG00000112697	TMEM30A	Colon_Transverse	proximal	0.16	0.384
ENSG00000088038	CNOT3	Cells_EBV-transformed_lymphocytes	proximal	0.1	0.384
ENSG00000100580	TMED8	Cells_EBV-transformed_lymphocytes	overall	-0.03	0.384
ENSG00000207561	MIR635	Whole_Blood	rectal	-0.12	0.384
ENSG00000154654	NCAM2	Colon_Sigmoid	male	-0.13	0.384
ENSG00000260907	AC015818.2	Adipose_Visceral_Omentum	proximal	0.07	0.384
ENSG00000131845	ZNF304	Adipose_Visceral_Omentum	colon	-0.02	0.384
ENSG00000227117	HORMAD2-AS1	Adipose_Subcutaneous	female	0.06	0.384
ENSG00000205937	RNPS1	Adipose_Subcutaneous	distal	0.04	0.384
ENSG00000143376	SNX27	Colon_Transverse	distal	0.02	0.384
ENSG00000258789	AL162171.1	Colon_Sigmoid	colon	-0.06	0.384
ENSG00000163239	TDRD10	Colon_Sigmoid	proximal	-0.08	0.384
ENSG00000232748	AC135050.1	Colon_Transverse	rectal	-0.09	0.384
ENSG00000235280	MCF2L-AS1	Cells_EBV-transformed_lymphocytes	proximal	0.04	0.384
ENSG00000104738	MCM4	Adipose_Subcutaneous	overall	0.02	0.384
ENSG00000224307	AL161785.1	Colon_Sigmoid	rectal	-0.06	0.384
ENSG00000264968	AC090844.2	Colon_Transverse	overall	-0.03	0.384
ENSG00000128699	ORMDL1	Adipose_Visceral_Omentum	male	-0.02	0.384
ENSG00000162885	B3GALNT2	Colon_Transverse	colon	0.03	0.384
ENSG00000157578	LCA5L	Adipose_Visceral_Omentum	female	-0.02	0.384
ENSG00000104381	GDAP1	Whole_Blood	colon	-0.04	0.384
ENSG00000180481	GLIPR1L2	Adipose_Subcutaneous	colon	0.01	0.384
ENSG00000104964	TLE5	Whole_Blood	proximal	-0.08	0.384
ENSG00000205611	LINC01597	Adipose_Subcutaneous	overall	0.04	0.384
ENSG00000134285	FKBP11	Cells_EBV-transformed_lymphocytes	male	-0.06	0.384
ENSG00000204616	TRIM31	Cells_EBV-transformed_lymphocytes	proximal	0.1	0.384
ENSG00000079785	DDX1	Colon_Sigmoid	distal	-0.04	0.384
ENSG00000224079	AC091729.1	Colon_Sigmoid	colon	0.04	0.384
ENSG00000211584	SLC48A1	Colon_Sigmoid	colon	0.05	0.384
ENSG00000169330	MINAR1	Whole_Blood	male	0.05	0.384
ENSG00000055070	SZRD1	Colon_Transverse	rectal	-0.19	0.384
ENSG00000196329	GIMAP5	Adipose_Visceral_Omentum	female	0.03	0.384
ENSG00000180332	KCTD4	Adipose_Visceral_Omentum	distal	0.07	0.384
ENSG00000115935	WIPF1	Colon_Sigmoid	proximal	-0.05	0.384
ENSG00000128881	TTBK2	Adipose_Visceral_Omentum	colon	0.08	0.384
ENSG00000153832	FBXO36	Adipose_Subcutaneous	proximal	-0.03	0.384
ENSG00000076928	ARHGEF1	Whole_Blood	male	-0.1	0.384
ENSG00000214530	STARD10	Adipose_Visceral_Omentum	male	0.02	0.384
ENSG00000165699	TSC1	Colon_Transverse	rectal	0.04	0.384
ENSG00000070423	RNF126	Colon_Sigmoid	female	0.33	0.384
ENSG00000126432	PRDX5	Adipose_Visceral_Omentum	rectal	0.05	0.384
ENSG00000271897	AL357518.1	Adipose_Subcutaneous	female	0.09	0.384
ENSG00000114767	RRP9	Whole_Blood	distal	-0.33	0.384
ENSG00000063046	EIF4B	Whole_Blood	proximal	0.07	0.384
ENSG00000100014	SPECC1L	Adipose_Visceral_Omentum	male	-0.05	0.384
ENSG00000048162	NOP16	Adipose_Subcutaneous	proximal	-0.26	0.384
ENSG00000119699	TGFB3	Whole_Blood	distal	0.29	0.384
ENSG00000155621	C9orf85	Colon_Sigmoid	male	-0.06	0.384
ENSG00000273442	AC006946.3	Colon_Transverse	colon	0.05	0.384
ENSG00000089225	TBX5	Adipose_Visceral_Omentum	overall	-0.08	0.384
ENSG00000162069	BICDL2	Colon_Transverse	colon	0.02	0.384
ENSG00000114316	USP4	Whole_Blood	proximal	0.07	0.384
ENSG00000143333	RGS16	Colon_Transverse	distal	-0.22	0.384
ENSG00000184857	TMEM186	Adipose_Subcutaneous	overall	-0.04	0.384
ENSG00000229692	SOS1-IT1	Cells_EBV-transformed_lymphocytes	distal	0.07	0.384
ENSG00000171469	ZNF561	Colon_Transverse	rectal	0.03	0.384
ENSG00000109180	OCIAD1	Whole_Blood	distal	-0.02	0.384
ENSG00000121039	RDH10	Colon_Transverse	distal	-0.06	0.384
ENSG00000197124	ZNF682	Colon_Transverse	distal	0.03	0.384
ENSG00000219481	NBPF1	Colon_Transverse	female	0.05	0.384
ENSG00000069812	HES2	Adipose_Subcutaneous	male	0.08	0.384
ENSG00000105854	PON2	Adipose_Subcutaneous	female	0.05	0.384
ENSG00000227678	AL355581.1	Cells_EBV-transformed_lymphocytes	male	0.08	0.384
ENSG00000143207	COP1	Whole_Blood	overall	-0.06	0.384
ENSG00000238121	LINC00426	Whole_Blood	colon	-0.04	0.384
ENSG00000130731	METTL26	Cells_EBV-transformed_lymphocytes	female	-0.02	0.384
ENSG00000072756	TRNT1	Cells_EBV-transformed_lymphocytes	proximal	-0.1	0.384
ENSG00000072756	TRNT1	Colon_Sigmoid	proximal	-0.26	0.384
ENSG00000150048	CLEC1A	Colon_Transverse	rectal	-0.61	0.384
ENSG00000152495	CAMK4	Whole_Blood	rectal	-18.28	0.384
ENSG00000273230	AC102953.2	Colon_Transverse	rectal	-0.04	0.384
ENSG00000168961	LGALS9	Colon_Sigmoid	overall	-0.03	0.384
ENSG00000235434	AL391883.1	Adipose_Visceral_Omentum	overall	-0.09	0.384
ENSG00000274598	AC087893.2	Whole_Blood	female	0.11	0.384
ENSG00000013288	MAN2B2	Colon_Sigmoid	male	-0.02	0.384
ENSG00000258100	LINC02823	Colon_Sigmoid	colon	-0.04	0.384
ENSG00000126858	RHOT1	Adipose_Visceral_Omentum	distal	-0.03	0.384
ENSG00000162722	TRIM58	Colon_Transverse	rectal	-0.06	0.384
ENSG00000124831	LRRFIP1	Cells_EBV-transformed_lymphocytes	female	0.11	0.384
ENSG00000088808	PPP1R13B	Adipose_Visceral_Omentum	colon	-0.07	0.384
ENSG00000078328	RBFOX1	Adipose_Visceral_Omentum	overall	0.04	0.384
ENSG00000227963	RBM15-AS1	Adipose_Subcutaneous	distal	0.08	0.384
ENSG00000205403	CFI	Adipose_Visceral_Omentum	rectal	-0.06	0.384
ENSG00000070950	RAD18	Adipose_Visceral_Omentum	female	-0.06	0.384
ENSG00000176641	RNF152	Adipose_Subcutaneous	male	0.06	0.384
ENSG00000184281	TSSC4	Colon_Sigmoid	distal	-0.06	0.384
ENSG00000133895	MEN1	Colon_Transverse	colon	-0.04	0.384
ENSG00000125637	PSD4	Colon_Sigmoid	female	-0.02	0.384
ENSG00000169313	P2RY12	Whole_Blood	male	0.04	0.384
ENSG00000177830	CHID1	Adipose_Subcutaneous	overall	0.03	0.384
ENSG00000143507	DUSP10	Adipose_Subcutaneous	female	0.08	0.384
ENSG00000203710	CR1	Adipose_Visceral_Omentum	overall	-0.06	0.384
ENSG00000260581	AC011374.1	Adipose_Subcutaneous	overall	0.02	0.384
ENSG00000150048	CLEC1A	Colon_Sigmoid	male	-0.06	0.384
ENSG00000205593	DENND6B	Colon_Transverse	male	-0.05	0.384
ENSG00000274719	AC012653.2	Adipose_Visceral_Omentum	distal	-0.15	0.384
ENSG00000206538	VGLL3	Colon_Transverse	female	-0.14	0.384
ENSG00000106066	CPVL	Adipose_Subcutaneous	proximal	-0.02	0.384
ENSG00000090382	LYZ	Adipose_Subcutaneous	male	-0.02	0.384
ENSG00000078070	MCCC1	Adipose_Subcutaneous	rectal	-0.05	0.384
ENSG00000180767	CHST13	Whole_Blood	male	0.02	0.384
ENSG00000138604	GLCE	Colon_Sigmoid	colon	0.05	0.384
ENSG00000089154	GCN1	Adipose_Visceral_Omentum	female	0.03	0.384
ENSG00000174038	C9orf131	Colon_Transverse	colon	0.21	0.384
ENSG00000073969	NSF	Colon_Sigmoid	proximal	0.1	0.384
ENSG00000125124	BBS2	Whole_Blood	male	0.01	0.384
ENSG00000232237	ASCL5	Colon_Transverse	proximal	0.03	0.384
ENSG00000155367	PPM1J	Colon_Transverse	rectal	0.06	0.384
ENSG00000133247	KMT5C	Whole_Blood	rectal	-0.1	0.384
ENSG00000164082	GRM2	Whole_Blood	proximal	0.05	0.384
ENSG00000115902	SLC1A4	Adipose_Subcutaneous	male	-0.04	0.384
ENSG00000111664	GNB3	Adipose_Subcutaneous	female	-0.02	0.384
ENSG00000099940	SNAP29	Adipose_Visceral_Omentum	female	0.02	0.384
ENSG00000115665	SLC5A7	Colon_Sigmoid	overall	0.43	0.384
ENSG00000171135	JAGN1	Whole_Blood	distal	-0.07	0.384
ENSG00000145604	SKP2	Colon_Sigmoid	colon	-0.07	0.384
ENSG00000139192	TAPBPL	Colon_Sigmoid	proximal	-0.01	0.384
ENSG00000142867	BCL10	Colon_Transverse	female	-0.06	0.384
ENSG00000166685	COG1	Whole_Blood	overall	0.03	0.384
ENSG00000136143	SUCLA2	Colon_Sigmoid	colon	-0.03	0.384
ENSG00000163320	CGGBP1	Whole_Blood	rectal	0.02	0.384
ENSG00000171806	METTL18	Cells_EBV-transformed_lymphocytes	proximal	-0.02	0.384
ENSG00000261438	AL157394.1	Whole_Blood	female	-0.05	0.384
ENSG00000091972	CD200	Colon_Sigmoid	rectal	0.07	0.384
ENSG00000247516	MIR4458HG	Colon_Sigmoid	overall	0.04	0.384
ENSG00000185052	SLC24A3	Whole_Blood	male	-0.1	0.384
ENSG00000163606	CD200R1	Colon_Sigmoid	rectal	-0.07	0.384
ENSG00000013374	NUB1	Cells_EBV-transformed_lymphocytes	female	0.04	0.384
ENSG00000130477	UNC13A	Adipose_Subcutaneous	distal	-0.11	0.384
ENSG00000149179	C11orf49	Colon_Sigmoid	colon	0.25	0.384
ENSG00000168903	BTNL3	Adipose_Visceral_Omentum	colon	-0.05	0.384
ENSG00000163755	HPS3	Adipose_Visceral_Omentum	proximal	-0.1	0.384
ENSG00000182230	FAM153B	Adipose_Subcutaneous	colon	-0.09	0.384
ENSG00000140199	SLC12A6	Colon_Sigmoid	proximal	0.03	0.384
ENSG00000005001	PRSS22	Adipose_Subcutaneous	proximal	0.12	0.384
ENSG00000167460	TPM4	Adipose_Visceral_Omentum	male	-0.11	0.384
ENSG00000162779	AXDND1	Colon_Transverse	distal	-0.02	0.384
ENSG00000152954	NRSN1	Colon_Transverse	overall	0.13	0.384
ENSG00000172922	RNASEH2C	Colon_Sigmoid	overall	-0.03	0.384
ENSG00000173114	LRRN3	Colon_Sigmoid	rectal	0.04	0.384
ENSG00000164466	SFXN1	Cells_EBV-transformed_lymphocytes	rectal	0.1	0.384
ENSG00000267666	AC004156.1	Colon_Sigmoid	male	-0.05	0.384
ENSG00000238287	AL603839.3	Cells_EBV-transformed_lymphocytes	colon	-0.02	0.384
ENSG00000065308	TRAM2	Colon_Transverse	female	-0.11	0.384
ENSG00000186318	BACE1	Adipose_Subcutaneous	female	0.09	0.384
ENSG00000174871	CNIH2	Whole_Blood	male	-0.06	0.384
ENSG00000244513	AC109587.1	Adipose_Visceral_Omentum	female	-0.13	0.384
ENSG00000083444	PLOD1	Cells_EBV-transformed_lymphocytes	male	0.18	0.384
ENSG00000233429	HOTAIRM1	Adipose_Subcutaneous	colon	0.01	0.384
ENSG00000231050	AL109917.1	Colon_Transverse	proximal	-0.03	0.384
ENSG00000181026	AEN	Cells_EBV-transformed_lymphocytes	male	-0.04	0.384
ENSG00000213445	SIPA1	Colon_Sigmoid	overall	-0.05	0.384
ENSG00000267136	AP005131.1	Cells_EBV-transformed_lymphocytes	male	0.03	0.384
ENSG00000170684	ZNF296	Colon_Transverse	rectal	-0.11	0.384
ENSG00000100823	APEX1	Adipose_Subcutaneous	rectal	-0.08	0.384
ENSG00000174788	PCP2	Adipose_Subcutaneous	male	0.05	0.384
ENSG00000281721	LINC01080	Colon_Transverse	proximal	0.02	0.384
ENSG00000256683	ZNF350	Whole_Blood	overall	-0.18	0.384
ENSG00000122861	PLAU	Colon_Sigmoid	overall	-0.11	0.384
ENSG00000275329	AL138781.1	Colon_Sigmoid	proximal	-0.09	0.384
ENSG00000068878	PSME4	Adipose_Visceral_Omentum	overall	-0.08	0.384
ENSG00000184203	PPP1R2	Colon_Sigmoid	male	0.03	0.384
ENSG00000130935	NOL11	Adipose_Visceral_Omentum	colon	0.22	0.384
ENSG00000198380	GFPT1	Colon_Transverse	proximal	-0.06	0.384
ENSG00000051180	RAD51	Adipose_Subcutaneous	colon	0.09	0.384
ENSG00000120029	ARMH3	Adipose_Subcutaneous	distal	0.05	0.384
ENSG00000179428	AC073072.1	Colon_Sigmoid	colon	0.02	0.384
ENSG00000143379	SETDB1	Adipose_Subcutaneous	female	-0.07	0.384
ENSG00000095321	CRAT	Cells_EBV-transformed_lymphocytes	rectal	0.03	0.384
ENSG00000184402	SS18L1	Colon_Sigmoid	rectal	-0.04	0.384
ENSG00000136521	NDUFB5	Whole_Blood	overall	-0.06	0.384
ENSG00000276523	AC025287.3	Colon_Sigmoid	overall	0.04	0.384
ENSG00000155115	GTF3C6	Adipose_Visceral_Omentum	proximal	-0.12	0.384
ENSG00000266173	STRADA	Adipose_Subcutaneous	distal	-0.06	0.384
ENSG00000119537	KDSR	Adipose_Visceral_Omentum	overall	0.02	0.384
ENSG00000166927	MS4A7	Colon_Sigmoid	proximal	-0.02	0.384
ENSG00000012232	EXTL3	Colon_Sigmoid	overall	-0.06	0.384
ENSG00000101160	CTSZ	Colon_Transverse	colon	0.04	0.384
ENSG00000117569	PTBP2	Colon_Transverse	distal	0.05	0.384
ENSG00000116478	HDAC1	Adipose_Subcutaneous	female	0.1	0.384
ENSG00000187848	P2RX2	Adipose_Visceral_Omentum	distal	0.03	0.384
ENSG00000115761	NOL10	Colon_Transverse	male	-0.08	0.384
ENSG00000156521	TYSND1	Adipose_Visceral_Omentum	proximal	-0.12	0.384
ENSG00000225986	UBXN10-AS1	Colon_Sigmoid	proximal	-0.12	0.384
ENSG00000186952	TMEM232	Colon_Transverse	distal	0.03	0.384
ENSG00000115756	HPCAL1	Colon_Sigmoid	overall	0.15	0.384
ENSG00000160471	COX6B2	Whole_Blood	male	0.02	0.384
ENSG00000248734	AC008906.1	Cells_EBV-transformed_lymphocytes	female	-0.01	0.384
ENSG00000186204	CYP4F12	Colon_Transverse	male	-0.03	0.384
ENSG00000183340	JRKL	Colon_Transverse	rectal	0.22	0.384
ENSG00000128185	DGCR6L	Colon_Transverse	overall	-0.02	0.384
ENSG00000213889	PPM1N	Whole_Blood	overall	-0.02	0.384
ENSG00000204936	CD177	Adipose_Visceral_Omentum	colon	-0.04	0.384
ENSG00000277144	AC092757.3	Colon_Transverse	colon	0.06	0.384
ENSG00000065548	ZC3H15	Colon_Sigmoid	female	0.08	0.384
ENSG00000196668	LINC00173	Adipose_Subcutaneous	male	0.17	0.384
ENSG00000137198	GMPR	Colon_Transverse	male	0.12	0.384
ENSG00000129437	KLK14	Colon_Transverse	male	-0.08	0.384
ENSG00000008128	CDK11A	Whole_Blood	colon	0.01	0.384
ENSG00000264932	AC115989.1	Adipose_Visceral_Omentum	overall	0.06	0.384
ENSG00000113448	PDE4D	Whole_Blood	female	-0.1	0.384
ENSG00000129925	TMEM8A	Adipose_Subcutaneous	female	-0.04	0.384
ENSG00000182912	TSPEAR-AS2	Colon_Sigmoid	colon	-0.11	0.384
ENSG00000203999	LINC01270	Adipose_Subcutaneous	proximal	0.03	0.384
ENSG00000137760	ALKBH8	Whole_Blood	colon	-0.09	0.384
ENSG00000205302	SNX2	Adipose_Subcutaneous	distal	0.1	0.384
ENSG00000267504	AC090236.2	Colon_Transverse	colon	0.03	0.384
ENSG00000134809	TIMM10	Whole_Blood	female	0.01	0.384
ENSG00000213927	CCL27	Adipose_Visceral_Omentum	distal	0.48	0.384
ENSG00000145248	SLC10A4	Adipose_Subcutaneous	overall	0.05	0.384
ENSG00000113758	DBN1	Whole_Blood	rectal	-0.04	0.384
ENSG00000227920	AL353597.1	Whole_Blood	overall	-0.01	0.384
ENSG00000136830	NIBAN2	Adipose_Subcutaneous	female	0.08	0.384
ENSG00000116874	WARS2	Adipose_Visceral_Omentum	male	0.01	0.384
ENSG00000267882	AL031666.2	Colon_Transverse	distal	0.15	0.384
ENSG00000182552	RWDD4	Whole_Blood	distal	0.11	0.384
ENSG00000245498	AP000866.1	Adipose_Visceral_Omentum	overall	0.02	0.384
ENSG00000272087	AC080013.4	Adipose_Visceral_Omentum	overall	0.03	0.384
ENSG00000081665	ZNF506	Whole_Blood	proximal	-0.03	0.384
ENSG00000176386	CDC26	Whole_Blood	distal	0.02	0.384
ENSG00000164211	STARD4	Adipose_Visceral_Omentum	rectal	-0.07	0.384
ENSG00000278642	AC015813.4	Colon_Sigmoid	male	-0.13	0.384
ENSG00000205978	NYNRIN	Colon_Transverse	overall	0.05	0.384
ENSG00000006071	ABCC8	Colon_Sigmoid	overall	-0.01	0.384
ENSG00000225383	SFTA1P	Adipose_Visceral_Omentum	female	0.03	0.384
ENSG00000255201	AC087623.1	Colon_Sigmoid	distal	0.09	0.384
ENSG00000206561	COLQ	Colon_Sigmoid	female	-0.04	0.384
ENSG00000268006	PTOV1-AS1	Adipose_Subcutaneous	colon	0.03	0.384
ENSG00000132561	MATN2	Colon_Transverse	overall	0.04	0.384
ENSG00000150773	PIH1D2	Cells_EBV-transformed_lymphocytes	overall	-0.03	0.384
ENSG00000163995	ABLIM2	Adipose_Subcutaneous	male	-0.04	0.384
ENSG00000138829	FBN2	Adipose_Visceral_Omentum	overall	-0.03	0.384
ENSG00000256660	CLEC12B	Colon_Sigmoid	rectal	-0.02	0.384
ENSG00000117533	VAMP4	Colon_Transverse	male	-0.04	0.384
ENSG00000103723	AP3B2	Colon_Transverse	colon	-0.01	0.384
ENSG00000275155	AC027348.1	Colon_Sigmoid	male	0.07	0.384
ENSG00000138613	APH1B	Cells_EBV-transformed_lymphocytes	distal	-0.08	0.384
ENSG00000123600	METTL8	Cells_EBV-transformed_lymphocytes	female	-0.07	0.384
ENSG00000131013	PPIL4	Cells_EBV-transformed_lymphocytes	female	-0.06	0.384
ENSG00000163320	CGGBP1	Cells_EBV-transformed_lymphocytes	rectal	0.02	0.384
ENSG00000160948	VPS28	Colon_Sigmoid	rectal	-0.03	0.384
ENSG00000163131	CTSS	Colon_Sigmoid	rectal	0.03	0.384
ENSG00000101363	MANBAL	Adipose_Visceral_Omentum	distal	0.03	0.384
ENSG00000151715	TMEM45B	Whole_Blood	proximal	0.02	0.384
ENSG00000135451	TROAP	Colon_Transverse	proximal	-0.13	0.384
ENSG00000240373	SEC62-AS1	Whole_Blood	overall	-0.04	0.384
ENSG00000186818	LILRB4	Cells_EBV-transformed_lymphocytes	distal	0.09	0.384
ENSG00000232629	HLA-DQB2	Cells_EBV-transformed_lymphocytes	colon	0.01	0.384
ENSG00000198931	APRT	Colon_Transverse	proximal	-0.07	0.384
ENSG00000160323	ADAMTS13	Colon_Sigmoid	colon	0.02	0.384
ENSG00000081014	AP4E1	Colon_Sigmoid	overall	0.08	0.384
ENSG00000174749	FAM241A	Adipose_Subcutaneous	female	0.03	0.384
ENSG00000235652	AL356599.1	Colon_Sigmoid	rectal	-0.02	0.384
ENSG00000137135	ARHGEF39	Whole_Blood	overall	-0.02	0.384
ENSG00000130193	THEM6	Adipose_Visceral_Omentum	male	0.04	0.384
ENSG00000073331	ALPK1	Whole_Blood	colon	0.03	0.384
ENSG00000172869	DMXL1	Whole_Blood	colon	0.1	0.384
ENSG00000134317	GRHL1	Cells_EBV-transformed_lymphocytes	proximal	0.22	0.384
ENSG00000153558	FBXL2	Cells_EBV-transformed_lymphocytes	rectal	-0.02	0.384
ENSG00000268204	AC008763.1	Adipose_Visceral_Omentum	overall	-0.03	0.384
ENSG00000171735	CAMTA1	Adipose_Subcutaneous	female	-0.06	0.384
ENSG00000130723	PRRC2B	Adipose_Subcutaneous	female	0.14	0.384
ENSG00000255201	AC087623.1	Adipose_Subcutaneous	colon	0.08	0.384
ENSG00000112667	DNPH1	Cells_EBV-transformed_lymphocytes	male	0.02	0.384
ENSG00000225731	AP001627.1	Adipose_Subcutaneous	proximal	-0.02	0.384
ENSG00000205784	ARRDC5	Colon_Sigmoid	rectal	-0.09	0.384
ENSG00000055732	MCOLN3	Colon_Transverse	distal	-0.05	0.384
ENSG00000164303	ENPP6	Adipose_Visceral_Omentum	female	-0.06	0.384
ENSG00000166548	TK2	Adipose_Visceral_Omentum	proximal	0.04	0.384
ENSG00000095917	TPSD1	Colon_Sigmoid	overall	-0.02	0.384
ENSG00000261286	ATP2C2-AS1	Adipose_Subcutaneous	female	0.03	0.384
ENSG00000249906	AC006487.1	Colon_Sigmoid	overall	0.05	0.384
ENSG00000271870	AC024060.2	Colon_Sigmoid	proximal	-3.38	0.384
ENSG00000263272	AC004148.1	Colon_Sigmoid	proximal	0.06	0.384
ENSG00000106341	PPP1R17	Whole_Blood	overall	0.02	0.384
ENSG00000238287	AL603839.3	Whole_Blood	colon	-0.02	0.384
ENSG00000197702	PARVA	Colon_Sigmoid	proximal	0.06	0.384
ENSG00000197705	KLHL14	Adipose_Subcutaneous	proximal	-0.07	0.384
ENSG00000206562	METTL6	Adipose_Visceral_Omentum	rectal	-0.04	0.384
ENSG00000231133	HAR1B	Adipose_Subcutaneous	overall	0.07	0.384
ENSG00000167895	TMC8	Adipose_Subcutaneous	overall	-0.02	0.384
ENSG00000108064	TFAM	Adipose_Subcutaneous	overall	-0.03	0.384
ENSG00000273181	AC131235.3	Adipose_Visceral_Omentum	rectal	-0.1	0.384
ENSG00000084092	NOA1	Colon_Transverse	proximal	0.05	0.384
ENSG00000126353	CCR7	Adipose_Subcutaneous	proximal	-0.09	0.384
ENSG00000167766	ZNF83	Adipose_Subcutaneous	male	0.01	0.384
ENSG00000233926	AL591368.1	Colon_Transverse	male	-0.06	0.384
ENSG00000127445	PIN1	Cells_EBV-transformed_lymphocytes	distal	-0.07	0.384
ENSG00000176087	SLC35A4	Colon_Sigmoid	female	-0.07	0.384
ENSG00000196584	XRCC2	Cells_EBV-transformed_lymphocytes	proximal	0.03	0.385
ENSG00000134716	CYP2J2	Colon_Transverse	rectal	0.1	0.385
ENSG00000159086	PAXBP1	Colon_Sigmoid	overall	0.07	0.385
ENSG00000007168	PAFAH1B1	Adipose_Visceral_Omentum	female	0.2	0.385
ENSG00000272382	AC025171.5	Colon_Transverse	distal	-0.17	0.385
ENSG00000196557	CACNA1H	Whole_Blood	proximal	-0.08	0.385
ENSG00000170265	ZNF282	Cells_EBV-transformed_lymphocytes	male	0.16	0.385
ENSG00000149503	INCENP	Adipose_Visceral_Omentum	colon	0.03	0.385
ENSG00000004700	RECQL	Whole_Blood	proximal	-0.06	0.385
ENSG00000188596	CFAP54	Colon_Transverse	distal	0.15	0.385
ENSG00000205704	LINC00634	Cells_EBV-transformed_lymphocytes	rectal	-0.05	0.385
ENSG00000152056	AP1S3	Colon_Transverse	distal	0.03	0.385
ENSG00000109794	FAM149A	Colon_Transverse	overall	-0.01	0.385
ENSG00000251022	THAP9-AS1	Cells_EBV-transformed_lymphocytes	rectal	-0.04	0.385
ENSG00000142166	IFNAR1	Colon_Sigmoid	rectal	-0.03	0.385
ENSG00000227066	Z98257.1	Adipose_Subcutaneous	male	-0.03	0.385
ENSG00000166090	IL25	Adipose_Subcutaneous	distal	-0.19	0.385
ENSG00000106355	LSM5	Adipose_Visceral_Omentum	colon	0.07	0.385
ENSG00000131019	ULBP3	Adipose_Visceral_Omentum	overall	-0.06	0.385
ENSG00000107077	KDM4C	Adipose_Subcutaneous	male	-0.1	0.385
ENSG00000172478	MAB21L4	Colon_Transverse	proximal	0.02	0.385
ENSG00000164385	LINC01600	Adipose_Subcutaneous	male	0.05	0.385
ENSG00000275764	AC092747.4	Colon_Sigmoid	male	-0.04	0.385
ENSG00000079689	SCGN	Colon_Sigmoid	overall	-0.08	0.385
ENSG00000156931	VPS8	Adipose_Visceral_Omentum	rectal	-0.05	0.385
ENSG00000109956	B3GAT1	Adipose_Subcutaneous	proximal	-0.07	0.385
ENSG00000130479	MAP1S	Whole_Blood	proximal	0.06	0.385
ENSG00000119616	FCF1	Whole_Blood	female	0.08	0.385
ENSG00000109654	TRIM2	Adipose_Subcutaneous	female	0.03	0.385
ENSG00000173153	ESRRA	Colon_Sigmoid	distal	-0.08	0.385
ENSG00000155850	SLC26A2	Cells_EBV-transformed_lymphocytes	distal	0.03	0.385
ENSG00000273148	LINC00653	Colon_Sigmoid	male	-0.02	0.385
ENSG00000146540	C7orf50	Whole_Blood	distal	-0.06	0.385
ENSG00000103197	TSC2	Adipose_Visceral_Omentum	rectal	0.35	0.385
ENSG00000007062	PROM1	Colon_Transverse	female	-0.03	0.385
ENSG00000126218	F10	Whole_Blood	overall	-0.06	0.385
ENSG00000173517	PEAK1	Whole_Blood	female	0.04	0.385
ENSG00000105568	PPP2R1A	Adipose_Subcutaneous	distal	0.04	0.385
ENSG00000163453	IGFBP7	Colon_Sigmoid	overall	0.05	0.385
ENSG00000132963	POMP	Whole_Blood	proximal	0.06	0.385
ENSG00000197653	DNAH10	Adipose_Subcutaneous	proximal	0.03	0.385
ENSG00000103472	RRN3P2	Adipose_Subcutaneous	male	-0.05	0.385
ENSG00000088882	CPXM1	Colon_Transverse	distal	0.04	0.385
ENSG00000151892	GFRA1	Colon_Transverse	proximal	-0.17	0.385
ENSG00000273311	DGCR11	Adipose_Visceral_Omentum	female	0.02	0.385
ENSG00000234616	JRK	Colon_Transverse	overall	0.08	0.385
ENSG00000127511	SIN3B	Adipose_Subcutaneous	male	0.13	0.385
ENSG00000257940	AC079598.1	Adipose_Subcutaneous	female	0.06	0.385
ENSG00000134910	STT3A	Whole_Blood	rectal	0.2	0.385
ENSG00000139656	SMIM2	Colon_Transverse	proximal	0.05	0.385
ENSG00000140859	KIFC3	Adipose_Subcutaneous	proximal	0.07	0.385
ENSG00000254093	PINX1	Adipose_Subcutaneous	female	-0.24	0.385
ENSG00000031698	SARS	Adipose_Subcutaneous	overall	0.15	0.385
ENSG00000111863	ADTRP	Adipose_Subcutaneous	rectal	0.09	0.385
ENSG00000111863	ADTRP	Adipose_Visceral_Omentum	rectal	0.09	0.385
ENSG00000152348	ATG10	Adipose_Subcutaneous	overall	0.01	0.385
ENSG00000272308	AC104113.1	Cells_EBV-transformed_lymphocytes	female	0.04	0.385
ENSG00000183621	ZNF438	Whole_Blood	proximal	-0.03	0.385
ENSG00000122477	LRRC39	Cells_EBV-transformed_lymphocytes	distal	0.03	0.385
ENSG00000185052	SLC24A3	Whole_Blood	colon	0.09	0.385
ENSG00000172113	NME6	Cells_EBV-transformed_lymphocytes	proximal	-0.03	0.385
ENSG00000179673	RPRML	Colon_Transverse	overall	-0.04	0.385
ENSG00000176753	C15orf56	Colon_Sigmoid	male	-0.06	0.385
ENSG00000273437	AC108673.3	Cells_EBV-transformed_lymphocytes	distal	0.02	0.385
ENSG00000112414	ADGRG6	Adipose_Subcutaneous	proximal	0.12	0.385
ENSG00000112486	CCR6	Adipose_Visceral_Omentum	distal	-0.14	0.385
ENSG00000127377	CRYGN	Adipose_Visceral_Omentum	male	0.05	0.385
ENSG00000135317	SNX14	Colon_Sigmoid	overall	-0.11	0.385
ENSG00000137103	TMEM8B	Cells_EBV-transformed_lymphocytes	female	0.05	0.385
ENSG00000140525	FANCI	Cells_EBV-transformed_lymphocytes	female	-0.03	0.385
ENSG00000115306	SPTBN1	Adipose_Visceral_Omentum	overall	-0.04	0.385
ENSG00000076513	ANKRD13A	Colon_Sigmoid	male	-0.33	0.385
ENSG00000150938	CRIM1	Whole_Blood	female	-0.05	0.385
ENSG00000278133	AC135050.6	Adipose_Visceral_Omentum	female	-0.04	0.385
ENSG00000160447	PKN3	Adipose_Subcutaneous	rectal	-0.14	0.385
ENSG00000119862	LGALSL	Adipose_Visceral_Omentum	overall	0.09	0.385
ENSG00000189350	TOGARAM2	Adipose_Subcutaneous	overall	-0.01	0.385
ENSG00000108788	MLX	Whole_Blood	proximal	0.01	0.385
ENSG00000179604	CDC42EP4	Adipose_Subcutaneous	female	0.14	0.385
ENSG00000228544	CCDC183-AS1	Adipose_Visceral_Omentum	male	0.06	0.385
ENSG00000178700	DHFR2	Cells_EBV-transformed_lymphocytes	colon	-0.02	0.385
ENSG00000278831	AL513190.1	Colon_Sigmoid	overall	-0.06	0.385
ENSG00000161381	PLXDC1	Whole_Blood	male	0.01	0.385
ENSG00000250312	ZNF718	Adipose_Visceral_Omentum	proximal	0.06	0.385
ENSG00000110931	CAMKK2	Adipose_Subcutaneous	overall	-0.05	0.385
ENSG00000121577	POPDC2	Adipose_Visceral_Omentum	male	-0.04	0.385
ENSG00000107362	ABHD17B	Colon_Sigmoid	female	0.09	0.385
ENSG00000228274	AL021707.2	Adipose_Visceral_Omentum	female	0.05	0.385
ENSG00000064999	ANKS1A	Colon_Transverse	overall	-0.07	0.385
ENSG00000163354	DCST2	Adipose_Subcutaneous	colon	0.04	0.385
ENSG00000131238	PPT1	Adipose_Visceral_Omentum	male	0.04	0.385
ENSG00000138399	FASTKD1	Cells_EBV-transformed_lymphocytes	overall	-0.11	0.385
ENSG00000240875	LINC00886	Adipose_Subcutaneous	male	-0.01	0.385
ENSG00000171763	SPATA5L1	Colon_Transverse	overall	-0.01	0.385
ENSG00000171953	ATPAF2	Whole_Blood	proximal	-0.01	0.385
ENSG00000204538	PSORS1C2	Colon_Sigmoid	rectal	0.02	0.385
ENSG00000155792	DEPTOR	Colon_Transverse	overall	-0.04	0.385
ENSG00000230148	HOXB-AS1	Colon_Sigmoid	proximal	0.04	0.385
ENSG00000183060	LYSMD4	Colon_Transverse	overall	0.01	0.385
ENSG00000106771	TMEM245	Colon_Transverse	overall	0.02	0.385
ENSG00000181751	C5orf30	Whole_Blood	rectal	0.09	0.385
ENSG00000230387	AL118508.1	Colon_Sigmoid	proximal	-0.02	0.385
ENSG00000263843	AC022211.2	Adipose_Subcutaneous	colon	0.04	0.385
ENSG00000226328	NUP50-DT	Whole_Blood	rectal	0.02	0.385
ENSG00000274765	AC018926.1	Adipose_Visceral_Omentum	distal	-0.1	0.385
ENSG00000236320	SLFN14	Adipose_Subcutaneous	rectal	0.07	0.385
ENSG00000227888	FAM66A	Adipose_Subcutaneous	colon	1.52	0.385
ENSG00000133114	GPALPP1	Adipose_Subcutaneous	proximal	-0.2	0.385
ENSG00000167083	GNGT2	Adipose_Subcutaneous	rectal	-0.09	0.385
ENSG00000227888	FAM66A	Adipose_Visceral_Omentum	colon	0.55	0.385
ENSG00000133114	GPALPP1	Adipose_Visceral_Omentum	proximal	-0.13	0.385
ENSG00000167083	GNGT2	Cells_EBV-transformed_lymphocytes	rectal	-0.5	0.385
ENSG00000227888	FAM66A	Colon_Sigmoid	colon	3.4	0.385
ENSG00000227888	FAM66A	Colon_Transverse	colon	3.98	0.385
ENSG00000224729	PCOLCE-AS1	Colon_Transverse	male	0.06	0.385
ENSG00000133114	GPALPP1	Colon_Transverse	proximal	-0.13	0.385
ENSG00000256001	AC079949.1	Adipose_Subcutaneous	rectal	0.06	0.385
ENSG00000226699	AL360181.1	Colon_Transverse	colon	-0.06	0.385
ENSG00000177042	TMEM80	Whole_Blood	female	-0.02	0.385
ENSG00000149474	KAT14	Colon_Transverse	female	-0.05	0.385
ENSG00000116353	MECR	Adipose_Subcutaneous	male	0.04	0.385
ENSG00000008130	NADK	Adipose_Visceral_Omentum	distal	0.08	0.385
ENSG00000197568	HHLA3	Adipose_Subcutaneous	female	0.02	0.385
ENSG00000271959	AC100803.4	Whole_Blood	rectal	-0.04	0.385
ENSG00000175175	PPM1E	Adipose_Visceral_Omentum	distal	0.22	0.385
ENSG00000114209	PDCD10	Adipose_Subcutaneous	female	0.11	0.385
ENSG00000245598	DACT3-AS1	Adipose_Subcutaneous	female	-0.07	0.385
ENSG00000139998	RAB15	Whole_Blood	overall	0.01	0.385
ENSG00000105204	DYRK1B	Adipose_Visceral_Omentum	female	-0.07	0.385
ENSG00000260808	AP003096.1	Whole_Blood	male	-0.04	0.385
ENSG00000146038	DCDC2	Colon_Transverse	male	0.03	0.385
ENSG00000119326	CTNNAL1	Adipose_Subcutaneous	distal	0.02	0.385
ENSG00000276289	KCNE1B	Adipose_Visceral_Omentum	colon	-0.03	0.385
ENSG00000188163	FAM166A	Cells_EBV-transformed_lymphocytes	rectal	-0.1	0.385
ENSG00000080573	COL5A3	Whole_Blood	rectal	0.02	0.385
ENSG00000233621	LINC01137	Colon_Transverse	distal	0.02	0.385
ENSG00000169972	PUSL1	Cells_EBV-transformed_lymphocytes	colon	-0.09	0.385
ENSG00000140488	CELF6	Adipose_Visceral_Omentum	colon	0.09	0.385
ENSG00000108582	CPD	Colon_Sigmoid	colon	0.12	0.385
ENSG00000160972	PPP1R16A	Colon_Sigmoid	overall	0.06	0.385
ENSG00000187010	RHD	Colon_Transverse	female	0.02	0.385
ENSG00000154099	DNAAF1	Colon_Transverse	colon	-0.04	0.385
ENSG00000213057	C1orf220	Colon_Sigmoid	colon	0.04	0.385
ENSG00000184743	ATL3	Adipose_Subcutaneous	distal	0.04	0.385
ENSG00000221821	C6orf226	Whole_Blood	female	0.03	0.385
ENSG00000267649	AC010327.5	Colon_Sigmoid	male	-0.16	0.385
ENSG00000269976	AC012065.3	Colon_Sigmoid	female	-0.06	0.385
ENSG00000151490	PTPRO	Adipose_Visceral_Omentum	colon	-0.05	0.385
ENSG00000070087	PFN2	Colon_Transverse	male	-0.04	0.385
ENSG00000248161	AC098487.1	Adipose_Subcutaneous	colon	0.12	0.385
ENSG00000232680	AC002511.1	Adipose_Visceral_Omentum	distal	-0.09	0.385
ENSG00000144233	AMMECR1L	Adipose_Visceral_Omentum	proximal	0.06	0.385
ENSG00000188486	H2AFX	Colon_Sigmoid	proximal	-0.07	0.385
ENSG00000057608	GDI2	Adipose_Visceral_Omentum	overall	-0.01	0.385
ENSG00000260997	AC004847.1	Adipose_Subcutaneous	rectal	-0.02	0.385
ENSG00000154975	CA10	Colon_Sigmoid	male	0.05	0.385
ENSG00000271380	AL451085.2	Cells_EBV-transformed_lymphocytes	rectal	-0.07	0.385
ENSG00000160179	ABCG1	Adipose_Visceral_Omentum	proximal	0.23	0.385
ENSG00000139579	NABP2	Whole_Blood	distal	-0.1	0.385
ENSG00000101160	CTSZ	Cells_EBV-transformed_lymphocytes	colon	0.08	0.385
ENSG00000197965	MPZL1	Adipose_Subcutaneous	male	0.03	0.385
ENSG00000167447	SMG8	Colon_Sigmoid	female	0.05	0.385
ENSG00000213694	S1PR3	Colon_Sigmoid	male	-0.04	0.385
ENSG00000255198	SNHG9	Adipose_Subcutaneous	proximal	0.02	0.385
ENSG00000171953	ATPAF2	Colon_Sigmoid	colon	0.03	0.385
ENSG00000183091	NEB	Adipose_Visceral_Omentum	distal	-0.06	0.385
ENSG00000188610	FAM72B	Adipose_Visceral_Omentum	male	-0.19	0.385
ENSG00000203872	C6orf163	Cells_EBV-transformed_lymphocytes	rectal	-0.03	0.385
ENSG00000182586	LINC00334	Adipose_Visceral_Omentum	proximal	-0.05	0.385
ENSG00000157017	GHRL	Whole_Blood	male	-0.04	0.385
ENSG00000127580	WDR24	Colon_Transverse	colon	-0.04	0.385
ENSG00000257086	AP001453.2	Adipose_Visceral_Omentum	distal	-0.08	0.385
ENSG00000130762	ARHGEF16	Colon_Sigmoid	female	-0.23	0.385
ENSG00000109814	UGDH	Adipose_Subcutaneous	male	0.04	0.385
ENSG00000173200	PARP15	Colon_Sigmoid	distal	-0.03	0.385
ENSG00000214376	VSTM5	Colon_Transverse	male	0.06	0.385
ENSG00000166401	SERPINB8	Colon_Transverse	distal	-0.07	0.385
ENSG00000132906	CASP9	Colon_Transverse	female	0.04	0.385
ENSG00000163141	BNIPL	Adipose_Subcutaneous	female	-0.06	0.385
ENSG00000140682	TGFB1I1	Adipose_Subcutaneous	male	0.03	0.385
ENSG00000267288	AC138150.2	Cells_EBV-transformed_lymphocytes	distal	0.16	0.385
ENSG00000125458	NT5C	Adipose_Subcutaneous	male	-0.03	0.385
ENSG00000184009	ACTG1	Adipose_Visceral_Omentum	male	0.08	0.385
ENSG00000108828	VAT1	Adipose_Visceral_Omentum	distal	0.06	0.385
ENSG00000164574	GALNT10	Whole_Blood	overall	0.03	0.385
ENSG00000187048	CYP4A11	Adipose_Visceral_Omentum	rectal	0.07	0.385
ENSG00000100316	RPL3	Adipose_Visceral_Omentum	rectal	-0.08	0.385
ENSG00000121989	ACVR2A	Adipose_Visceral_Omentum	female	0.03	0.385
ENSG00000168958	MFF	Cells_EBV-transformed_lymphocytes	overall	0.03	0.385
ENSG00000169683	LRRC45	Colon_Sigmoid	female	-0.03	0.385
ENSG00000176532	PRR15	Adipose_Visceral_Omentum	proximal	-0.05	0.385
ENSG00000108523	RNF167	Adipose_Visceral_Omentum	proximal	0.06	0.385
ENSG00000277144	AC092757.3	Colon_Sigmoid	proximal	0.05	0.385
ENSG00000204186	ZDBF2	Adipose_Visceral_Omentum	distal	0.05	0.385
ENSG00000126500	FLRT1	Colon_Sigmoid	proximal	-0.12	0.385
ENSG00000184677	ZBTB40	Colon_Transverse	rectal	0.05	0.385
ENSG00000166171	DPCD	Adipose_Visceral_Omentum	male	0.07	0.385
ENSG00000148482	SLC39A12	Colon_Sigmoid	overall	0.03	0.385
ENSG00000178531	CTXN1	Cells_EBV-transformed_lymphocytes	overall	-0.04	0.385
ENSG00000274363	AC087742.1	Adipose_Visceral_Omentum	male	0.14	0.385
ENSG00000279833	AL031846.2	Cells_EBV-transformed_lymphocytes	colon	-0.13	0.385
ENSG00000237781	AL356356.1	Colon_Transverse	female	0.03	0.385
ENSG00000144935	TRPC1	Colon_Sigmoid	colon	-0.06	0.385
ENSG00000162461	SLC25A34	Adipose_Visceral_Omentum	male	-0.02	0.385
ENSG00000109265	KIAA1211	Colon_Transverse	distal	0.06	0.385
ENSG00000121454	LHX4	Adipose_Visceral_Omentum	female	-0.15	0.385
ENSG00000101605	MYOM1	Whole_Blood	male	-0.02	0.385
ENSG00000260896	ARLNC1	Adipose_Subcutaneous	proximal	-0.12	0.385
ENSG00000256427	AC010175.1	Whole_Blood	proximal	0.04	0.385
ENSG00000166579	NDEL1	Adipose_Visceral_Omentum	proximal	-0.09	0.385
ENSG00000183207	RUVBL2	Colon_Transverse	overall	-0.15	0.385
ENSG00000101442	ACTR5	Colon_Sigmoid	overall	0.04	0.385
ENSG00000081791	DELE1	Adipose_Subcutaneous	male	-0.06	0.385
ENSG00000237742	AL365259.1	Colon_Transverse	rectal	0.2	0.385
ENSG00000188211	NCR3LG1	Cells_EBV-transformed_lymphocytes	distal	-0.05	0.385
ENSG00000100485	SOS2	Adipose_Visceral_Omentum	proximal	0.04	0.385
ENSG00000215790	SLC35E2A	Adipose_Subcutaneous	colon	0.01	0.385
ENSG00000141295	SCRN2	Adipose_Subcutaneous	rectal	0.02	0.385
ENSG00000106034	CPED1	Colon_Sigmoid	overall	-0.03	0.385
ENSG00000197483	ZNF628	Colon_Sigmoid	proximal	0.11	0.385
ENSG00000164197	RNF180	Adipose_Subcutaneous	rectal	0.07	0.385
ENSG00000198948	MFAP3L	Adipose_Subcutaneous	colon	0.04	0.385
ENSG00000251573	LINC02106	Adipose_Visceral_Omentum	rectal	-0.06	0.385
ENSG00000166532	RIMKLB	Colon_Transverse	proximal	0.04	0.385
ENSG00000231393	AL357874.2	Whole_Blood	overall	0.18	0.385
ENSG00000188992	LIPI	Colon_Transverse	overall	-0.02	0.385
ENSG00000140543	DET1	Adipose_Subcutaneous	male	-0.06	0.385
ENSG00000118156	ZNF541	Colon_Sigmoid	rectal	-0.18	0.385
ENSG00000274898	AC001226.1	Adipose_Subcutaneous	proximal	0.07	0.385
ENSG00000106688	SLC1A1	Adipose_Visceral_Omentum	overall	-0.02	0.385
ENSG00000031081	ARHGAP31	Colon_Transverse	overall	0.14	0.385
ENSG00000203307	AL626787.1	Colon_Transverse	rectal	-0.12	0.385
ENSG00000213578	CPLX3	Adipose_Visceral_Omentum	male	-0.21	0.385
ENSG00000166971	AKTIP	Colon_Transverse	rectal	0.06	0.385
ENSG00000148090	AUH	Cells_EBV-transformed_lymphocytes	proximal	0.07	0.385
ENSG00000232653	GOLGA8N	Colon_Transverse	colon	0.02	0.385
ENSG00000060688	SNRNP40	Colon_Sigmoid	male	-0.06	0.385
ENSG00000162040	HS3ST6	Colon_Transverse	female	-0.05	0.385
ENSG00000122335	SERAC1	Colon_Sigmoid	proximal	0.03	0.385
ENSG00000176407	KCMF1	Adipose_Subcutaneous	male	-0.12	0.385
ENSG00000119185	ITGB1BP1	Colon_Sigmoid	colon	-0.04	0.385
ENSG00000224790	AP000704.1	Adipose_Subcutaneous	rectal	0.03	0.385
ENSG00000132692	BCAN	Colon_Sigmoid	female	-0.09	0.385
ENSG00000230084	AC006059.1	Adipose_Visceral_Omentum	rectal	-0.05	0.385
ENSG00000130363	RSPH3	Whole_Blood	female	-0.03	0.385
ENSG00000214944	ARHGEF28	Colon_Sigmoid	female	0.04	0.385
ENSG00000127311	HELB	Colon_Transverse	distal	0.02	0.385
ENSG00000198162	MAN1A2	Adipose_Subcutaneous	colon	0.02	0.385
ENSG00000184640	SEPTIN9	Adipose_Visceral_Omentum	distal	0.09	0.385
ENSG00000263207	AC109462.2	Adipose_Subcutaneous	male	-0.06	0.385
ENSG00000135740	SLC9A5	Adipose_Visceral_Omentum	overall	-0.04	0.385
ENSG00000262185	AC005736.1	Colon_Sigmoid	distal	-0.05	0.385
ENSG00000189339	SLC35E2B	Whole_Blood	proximal	0.02	0.385
ENSG00000089639	GMIP	Cells_EBV-transformed_lymphocytes	rectal	0.04	0.385
ENSG00000269893	SNHG8	Colon_Transverse	rectal	0.02	0.385
ENSG00000188312	CENPP	Cells_EBV-transformed_lymphocytes	proximal	0.02	0.385
ENSG00000272842	AL391834.1	Colon_Transverse	proximal	-0.23	0.385
ENSG00000139714	MORN3	Adipose_Visceral_Omentum	colon	0.05	0.385
ENSG00000256948	AC026369.3	Whole_Blood	colon	0.06	0.385
ENSG00000105771	SMG9	Adipose_Subcutaneous	female	-0.04	0.385
ENSG00000104901	DKKL1	Adipose_Visceral_Omentum	colon	0.02	0.385
ENSG00000153789	FAM92B	Adipose_Visceral_Omentum	female	0.08	0.385
ENSG00000001084	GCLC	Adipose_Visceral_Omentum	rectal	0.05	0.385
ENSG00000178700	DHFR2	Colon_Transverse	proximal	-0.03	0.385
ENSG00000260034	LCMT1-AS2	Adipose_Subcutaneous	female	-0.04	0.385
ENSG00000197782	ZNF780A	Adipose_Visceral_Omentum	proximal	0.42	0.385
ENSG00000233613	DCUN1D2-AS	Adipose_Subcutaneous	colon	0.09	0.385
ENSG00000255310	AF131215.5	Colon_Transverse	distal	0.04	0.385
ENSG00000258302	AC025034.1	Adipose_Subcutaneous	rectal	0.03	0.385
ENSG00000149256	TENM4	Colon_Transverse	proximal	0.25	0.385
ENSG00000125755	SYMPK	Cells_EBV-transformed_lymphocytes	colon	0.05	0.385
ENSG00000100490	CDKL1	Whole_Blood	distal	0.02	0.385
ENSG00000168038	ULK4	Adipose_Visceral_Omentum	female	0.02	0.385
ENSG00000279652	Z82217.1	Adipose_Subcutaneous	overall	0.27	0.385
ENSG00000227467	LINC01537	Colon_Transverse	female	0.05	0.385
ENSG00000135930	EIF4E2	Colon_Transverse	male	-0.02	0.385
ENSG00000113845	TIMMDC1	Whole_Blood	female	-0.06	0.385
ENSG00000154274	C4orf19	Cells_EBV-transformed_lymphocytes	distal	-0.03	0.385
ENSG00000198677	TTC37	Colon_Transverse	female	0.09	0.385
ENSG00000084090	STARD7	Adipose_Subcutaneous	colon	-0.06	0.385
ENSG00000105649	RAB3A	Adipose_Visceral_Omentum	proximal	0.08	0.385
ENSG00000171067	C11orf24	Colon_Transverse	overall	-0.03	0.385
ENSG00000205268	PDE7A	Colon_Sigmoid	proximal	2.35	0.385
ENSG00000187837	HIST1H1C	Adipose_Visceral_Omentum	male	-0.17	0.385
ENSG00000042317	SPATA7	Adipose_Visceral_Omentum	colon	-0.02	0.385
ENSG00000197614	MFAP5	Adipose_Visceral_Omentum	female	0.09	0.385
ENSG00000254093	PINX1	Colon_Transverse	proximal	-0.21	0.385
ENSG00000225194	LINC00092	Adipose_Subcutaneous	male	-0.02	0.385
ENSG00000146066	HIGD2A	Adipose_Visceral_Omentum	male	0.02	0.385
ENSG00000254206	NPIPB11	Adipose_Subcutaneous	overall	0.16	0.385
ENSG00000180332	KCTD4	Colon_Sigmoid	distal	0.06	0.385
ENSG00000197863	ZNF790	Colon_Sigmoid	distal	-0.11	0.385
ENSG00000280279	AC240565.2	Colon_Sigmoid	rectal	0.03	0.385
ENSG00000204628	RACK1	Adipose_Subcutaneous	colon	-0.02	0.385
ENSG00000265579	AC023301.1	Adipose_Visceral_Omentum	rectal	-0.04	0.385
ENSG00000254477	AP000640.1	Adipose_Subcutaneous	colon	-0.13	0.385
ENSG00000139218	SCAF11	Colon_Sigmoid	female	0.17	0.385
ENSG00000106799	TGFBR1	Whole_Blood	overall	0.03	0.385
ENSG00000255237	AC138230.1	Colon_Transverse	overall	0.13	0.385
ENSG00000132466	ANKRD17	Whole_Blood	distal	0.08	0.385
ENSG00000102858	MGRN1	Colon_Sigmoid	male	0.01	0.385
ENSG00000178917	ZNF852	Whole_Blood	colon	-0.09	0.385
ENSG00000168995	SIGLEC7	Adipose_Subcutaneous	overall	-0.03	0.385
ENSG00000102890	ELMO3	Adipose_Visceral_Omentum	colon	0.07	0.385
ENSG00000132600	PRMT7	Colon_Transverse	colon	-0.01	0.385
ENSG00000172650	AGAP5	Adipose_Visceral_Omentum	male	0.09	0.385
ENSG00000165684	SNAPC4	Whole_Blood	male	-0.02	0.385
ENSG00000198517	MAFK	Whole_Blood	rectal	0.08	0.385
ENSG00000165802	NSMF	Colon_Transverse	rectal	0.08	0.385
ENSG00000170035	UBE2E3	Whole_Blood	rectal	0.02	0.385
ENSG00000154134	ROBO3	Adipose_Visceral_Omentum	overall	-0.02	0.385
ENSG00000198643	FAM3D	Adipose_Visceral_Omentum	male	-0.17	0.385
ENSG00000122884	P4HA1	Whole_Blood	rectal	-0.12	0.385
ENSG00000109689	STIM2	Colon_Sigmoid	rectal	0.05	0.385
ENSG00000188647	PTAR1	Whole_Blood	proximal	-0.14	0.385
ENSG00000168906	MAT2A	Whole_Blood	rectal	0.04	0.385
ENSG00000228037	AL139246.3	Whole_Blood	colon	0.32	0.385
ENSG00000099999	RNF215	Colon_Sigmoid	proximal	0.06	0.385
ENSG00000246225	AC006299.1	Adipose_Visceral_Omentum	proximal	-0.1	0.385
ENSG00000180988	OR52N2	Whole_Blood	male	-0.06	0.385
ENSG00000273270	AC090114.2	Adipose_Subcutaneous	overall	0.01	0.385
ENSG00000196110	ZNF699	Colon_Sigmoid	female	0.09	0.385
ENSG00000165105	RASEF	Adipose_Subcutaneous	colon	0.05	0.385
ENSG00000260329	AC007541.1	Cells_EBV-transformed_lymphocytes	distal	0.03	0.385
ENSG00000124383	MPHOSPH10	Colon_Transverse	overall	0.05	0.385
ENSG00000090006	LTBP4	Adipose_Visceral_Omentum	colon	0.08	0.385
ENSG00000072858	SIDT1	Colon_Transverse	rectal	0.04	0.385
ENSG00000006704	GTF2IRD1	Adipose_Visceral_Omentum	proximal	0.17	0.385
ENSG00000113966	ARL6	Adipose_Visceral_Omentum	distal	0.08	0.385
ENSG00000100276	RASL10A	Colon_Transverse	distal	0.24	0.385
ENSG00000165828	PRAP1	Colon_Transverse	distal	0.66	0.385
ENSG00000122188	LAX1	Adipose_Subcutaneous	colon	0.09	0.385
ENSG00000215533	LINC00189	Colon_Sigmoid	male	-0.03	0.385
ENSG00000122783	CYREN	Adipose_Visceral_Omentum	male	-0.03	0.385
ENSG00000272514	CFAP206	Adipose_Subcutaneous	overall	0.16	0.385
ENSG00000235652	AL356599.1	Cells_EBV-transformed_lymphocytes	rectal	-0.02	0.385
ENSG00000101447	FAM83D	Colon_Transverse	rectal	0.02	0.385
ENSG00000176393	RNPEP	Adipose_Visceral_Omentum	colon	-0.02	0.385
ENSG00000115947	ORC4	Colon_Sigmoid	overall	-0.01	0.385
ENSG00000070950	RAD18	Colon_Sigmoid	colon	-0.05	0.385
ENSG00000132382	MYBBP1A	Adipose_Subcutaneous	rectal	0.05	0.385
ENSG00000116396	KCNC4	Adipose_Visceral_Omentum	overall	-0.03	0.385
ENSG00000164403	SHROOM1	Adipose_Visceral_Omentum	overall	-0.04	0.385
ENSG00000091039	OSBPL8	Whole_Blood	proximal	-0.08	0.385
ENSG00000095015	MAP3K1	Adipose_Subcutaneous	male	-0.08	0.385
ENSG00000148935	GAS2	Cells_EBV-transformed_lymphocytes	proximal	-0.1	0.385
ENSG00000143195	ILDR2	Cells_EBV-transformed_lymphocytes	colon	-0.08	0.385
ENSG00000143001	TMEM61	Colon_Transverse	colon	0.08	0.385
ENSG00000104450	SPAG1	Cells_EBV-transformed_lymphocytes	male	0.02	0.385
ENSG00000186115	CYP4F2	Colon_Transverse	female	-0.03	0.385
ENSG00000248092	NNT-AS1	Colon_Sigmoid	colon	-0.06	0.385
ENSG00000273311	DGCR11	Colon_Sigmoid	female	0.02	0.385
ENSG00000117242	PINK1-AS	Cells_EBV-transformed_lymphocytes	overall	-0.03	0.385
ENSG00000138780	GSTCD	Adipose_Visceral_Omentum	female	-0.6	0.385
ENSG00000181444	ZNF467	Whole_Blood	proximal	0.28	0.385
ENSG00000162819	BROX	Colon_Transverse	colon	0.02	0.385
ENSG00000213973	ZNF99	Adipose_Visceral_Omentum	colon	0.06	0.385
ENSG00000177628	GBA	Colon_Sigmoid	female	0.06	0.385
ENSG00000115750	TAF1B	Adipose_Subcutaneous	female	0.02	0.385
ENSG00000127533	F2RL3	Colon_Transverse	colon	-0.09	0.385
ENSG00000134461	ANKRD16	Adipose_Subcutaneous	rectal	-0.11	0.385
ENSG00000146243	IRAK1BP1	Colon_Sigmoid	distal	-0.03	0.385
ENSG00000177479	ARIH2	Adipose_Subcutaneous	male	0.03	0.385
ENSG00000138594	TMOD3	Whole_Blood	overall	-0.03	0.385
ENSG00000182257	PRR34	Adipose_Visceral_Omentum	distal	0.08	0.385
ENSG00000149657	LSM14B	Colon_Sigmoid	female	0.16	0.385
ENSG00000161267	BDH1	Adipose_Visceral_Omentum	male	0.04	0.385
ENSG00000115257	PCSK4	Whole_Blood	proximal	-0.03	0.385
ENSG00000129535	NRL	Adipose_Subcutaneous	colon	-0.18	0.385
ENSG00000162878	PKDCC	Colon_Sigmoid	male	-0.03	0.385
ENSG00000074416	MGLL	Cells_EBV-transformed_lymphocytes	male	-0.1	0.385
ENSG00000124140	SLC12A5	Colon_Sigmoid	distal	-0.23	0.385
ENSG00000137601	NEK1	Colon_Sigmoid	distal	0.02	0.385
ENSG00000118900	UBN1	Colon_Transverse	proximal	-0.04	0.385
ENSG00000257949	TEN1	Colon_Transverse	overall	-0.01	0.385
ENSG00000267199	AP001029.2	Colon_Transverse	overall	-0.01	0.385
ENSG00000136935	GOLGA1	Colon_Sigmoid	proximal	0.03	0.385
ENSG00000275464	FP565260.1	Adipose_Visceral_Omentum	proximal	-0.02	0.385
ENSG00000076864	RAP1GAP	Colon_Transverse	colon	0.52	0.385
ENSG00000120686	UFM1	Adipose_Visceral_Omentum	proximal	0.15	0.385
ENSG00000221914	PPP2R2A	Whole_Blood	proximal	0.12	0.385
ENSG00000213096	ZNF254	Adipose_Visceral_Omentum	male	-0.04	0.385
ENSG00000182389	CACNB4	Colon_Sigmoid	male	-0.07	0.385
ENSG00000250821	EXOC1L	Adipose_Visceral_Omentum	female	0.08	0.385
ENSG00000203721	LINC00862	Colon_Sigmoid	proximal	-0.15	0.385
ENSG00000086570	FAT2	Colon_Transverse	rectal	0.21	0.385
ENSG00000224078	SNHG14	Adipose_Subcutaneous	colon	0.09	0.385
ENSG00000145348	TBCK	Adipose_Subcutaneous	proximal	-0.06	0.385
ENSG00000136059	VILL	Adipose_Visceral_Omentum	proximal	0.19	0.385
ENSG00000110700	RPS13	Adipose_Visceral_Omentum	distal	0.03	0.385
ENSG00000058262	SEC61A1	Adipose_Visceral_Omentum	distal	-0.05	0.385
ENSG00000269985	AL021328.1	Adipose_Visceral_Omentum	overall	-0.03	0.385
ENSG00000104147	OIP5	Cells_EBV-transformed_lymphocytes	female	0.04	0.385
ENSG00000185070	FLRT2	Adipose_Subcutaneous	male	0.05	0.385
ENSG00000130707	ASS1	Colon_Sigmoid	proximal	-0.13	0.385
ENSG00000176678	FOXL1	Adipose_Subcutaneous	distal	0.05	0.385
ENSG00000260088	DDX59-AS1	Colon_Sigmoid	male	-0.02	0.385
ENSG00000122025	FLT3	Colon_Sigmoid	colon	-0.14	0.385
ENSG00000104497	SNX16	Cells_EBV-transformed_lymphocytes	overall	-0.01	0.385
ENSG00000110756	HPS5	Adipose_Subcutaneous	distal	0.06	0.385
ENSG00000187699	C2orf88	Colon_Transverse	proximal	0.1	0.385
ENSG00000268573	AC011815.1	Adipose_Visceral_Omentum	rectal	-0.09	0.385
ENSG00000204178	MACO1	Colon_Transverse	colon	0.13	0.385
ENSG00000262119	AL079343.1	Adipose_Subcutaneous	colon	-0.11	0.385
ENSG00000115866	DARS	Adipose_Visceral_Omentum	distal	0.06	0.385
ENSG00000250786	SNHG18	Cells_EBV-transformed_lymphocytes	female	-0.03	0.385
ENSG00000144895	EIF2A	Whole_Blood	distal	0.02	0.385
ENSG00000247903	AC024896.1	Adipose_Visceral_Omentum	female	-0.01	0.385
ENSG00000165409	TSHR	Adipose_Visceral_Omentum	colon	0.02	0.385
ENSG00000231074	HCG18	Adipose_Subcutaneous	rectal	0.02	0.385
ENSG00000234444	ZNF736	Whole_Blood	rectal	-0.02	0.385
ENSG00000151962	RBM46	Adipose_Visceral_Omentum	colon	-0.09	0.385
ENSG00000144747	TMF1	Colon_Transverse	male	0.06	0.385
ENSG00000183955	KMT5A	Adipose_Visceral_Omentum	rectal	-0.23	0.385
ENSG00000117122	MFAP2	Colon_Transverse	rectal	0.04	0.385
ENSG00000117114	ADGRL2	Adipose_Subcutaneous	colon	0.07	0.385
ENSG00000146122	DAAM2	Adipose_Subcutaneous	male	0.05	0.385
ENSG00000198156	NPIPB6	Adipose_Subcutaneous	distal	0.41	0.385
ENSG00000244380	AC134772.1	Colon_Sigmoid	distal	0.3	0.385
ENSG00000198156	NPIPB6	Colon_Transverse	distal	0.28	0.385
ENSG00000151364	KCTD14	Adipose_Subcutaneous	rectal	0.1	0.385
ENSG00000205784	ARRDC5	Whole_Blood	rectal	0.1	0.385
ENSG00000058272	PPP1R12A	Adipose_Subcutaneous	distal	0.11	0.385
ENSG00000272858	Z93930.3	Adipose_Visceral_Omentum	distal	0.07	0.385
ENSG00000165650	PDZD8	Colon_Transverse	colon	-0.01	0.385
ENSG00000110871	COQ5	Adipose_Visceral_Omentum	colon	-0.01	0.385
ENSG00000156467	UQCRB	Whole_Blood	rectal	0.07	0.385
ENSG00000196510	ANAPC7	Adipose_Subcutaneous	female	-0.13	0.385
ENSG00000213199	ASIC3	Cells_EBV-transformed_lymphocytes	distal	-0.05	0.385
ENSG00000256633	AP005019.1	Adipose_Subcutaneous	female	-0.1	0.385
ENSG00000237886	NALT1	Adipose_Visceral_Omentum	distal	0.03	0.385
ENSG00000255893	AP000786.1	Colon_Sigmoid	colon	-0.01	0.385
ENSG00000276754	AC006111.3	Colon_Transverse	overall	-0.05	0.385
ENSG00000077549	CAPZB	Colon_Transverse	colon	0.07	0.385
ENSG00000100485	SOS2	Adipose_Visceral_Omentum	distal	-0.04	0.385
ENSG00000144488	ESPNL	Whole_Blood	colon	0.04	0.385
ENSG00000196730	DAPK1	Colon_Transverse	male	0.09	0.385
ENSG00000166913	YWHAB	Whole_Blood	overall	0.03	0.385
ENSG00000138308	PLA2G12B	Colon_Transverse	male	-0.06	0.385
ENSG00000010030	ETV7	Colon_Transverse	colon	-0.06	0.385
ENSG00000147454	SLC25A37	Colon_Sigmoid	rectal	0.08	0.385
ENSG00000053254	FOXN3	Colon_Transverse	proximal	-0.13	0.385
ENSG00000240731	AL139287.1	Colon_Sigmoid	overall	0.05	0.385
ENSG00000115109	EPB41L5	Colon_Sigmoid	overall	-0.07	0.385
ENSG00000145730	PAM	Adipose_Visceral_Omentum	distal	0.14	0.385
ENSG00000204572	KRTAP5-10	Colon_Transverse	male	-0.08	0.385
ENSG00000111775	COX6A1	Adipose_Visceral_Omentum	distal	0.08	0.385
ENSG00000143499	SMYD2	Colon_Transverse	male	-0.1	0.385
ENSG00000139200	PIANP	Colon_Sigmoid	proximal	-0.11	0.385
ENSG00000100038	TOP3B	Colon_Transverse	overall	0.04	0.385
ENSG00000065000	AP3D1	Colon_Transverse	colon	-0.04	0.385
ENSG00000163597	SNHG16	Colon_Transverse	colon	0.09	0.385
ENSG00000179152	TCAIM	Colon_Transverse	colon	0.04	0.385
ENSG00000046604	DSG2	Colon_Transverse	distal	-0.06	0.385
ENSG00000105426	PTPRS	Cells_EBV-transformed_lymphocytes	overall	0.08	0.385
ENSG00000250317	SMIM20	Adipose_Subcutaneous	overall	-0.03	0.386
ENSG00000058453	CROCC	Adipose_Subcutaneous	female	-0.01	0.386
ENSG00000197106	SLC6A17	Colon_Transverse	overall	-0.09	0.386
ENSG00000182389	CACNB4	Adipose_Visceral_Omentum	proximal	0.16	0.386
ENSG00000171517	LPAR3	Colon_Transverse	colon	-0.06	0.386
ENSG00000224356	AL356966.1	Colon_Sigmoid	rectal	0.11	0.386
ENSG00000185594	SPATA8	Adipose_Subcutaneous	colon	0.06	0.386
ENSG00000100461	RBM23	Colon_Transverse	colon	-0.03	0.386
ENSG00000176208	ATAD5	Adipose_Subcutaneous	rectal	0.1	0.386
ENSG00000152661	GJA1	Colon_Transverse	proximal	0.14	0.386
ENSG00000267922	AC007785.1	Colon_Transverse	proximal	-0.08	0.386
ENSG00000182117	NOP10	Adipose_Subcutaneous	female	-0.03	0.386
ENSG00000184613	NELL2	Colon_Sigmoid	distal	-0.05	0.386
ENSG00000271725	AC103858.1	Cells_EBV-transformed_lymphocytes	rectal	-0.03	0.386
ENSG00000198185	ZNF334	Cells_EBV-transformed_lymphocytes	overall	-0.02	0.386
ENSG00000158062	UBXN11	Colon_Transverse	overall	-0.04	0.386
ENSG00000108963	DPH1	Cells_EBV-transformed_lymphocytes	overall	-0.06	0.386
ENSG00000103550	KNOP1	Adipose_Subcutaneous	overall	0.01	0.386
ENSG00000171792	RHNO1	Adipose_Visceral_Omentum	overall	-0.02	0.386
ENSG00000104714	ERICH1	Adipose_Subcutaneous	proximal	0.04	0.386
ENSG00000267117	AC010525.1	Adipose_Subcutaneous	proximal	0.11	0.386
ENSG00000105928	GSDME	Colon_Transverse	overall	-0.04	0.386
ENSG00000146083	RNF44	Whole_Blood	distal	-0.04	0.386
ENSG00000198677	TTC37	Whole_Blood	overall	0.02	0.386
ENSG00000271643	AC112220.2	Cells_EBV-transformed_lymphocytes	female	-0.05	0.386
ENSG00000267939	AC008946.1	Cells_EBV-transformed_lymphocytes	proximal	0.03	0.386
ENSG00000095002	MSH2	Whole_Blood	overall	0.01	0.386
ENSG00000164134	NAA15	Colon_Transverse	distal	-0.11	0.386
ENSG00000223382	LINC01778	Colon_Transverse	distal	0.22	0.386
ENSG00000153832	FBXO36	Colon_Sigmoid	proximal	-0.04	0.386
ENSG00000104321	TRPA1	Adipose_Visceral_Omentum	colon	0.1	0.386
ENSG00000071242	RPS6KA2	Adipose_Subcutaneous	male	-0.13	0.386
ENSG00000174437	ATP2A2	Cells_EBV-transformed_lymphocytes	proximal	0.31	0.386
ENSG00000006704	GTF2IRD1	Adipose_Subcutaneous	proximal	0.05	0.386
ENSG00000174915	PTDSS2	Adipose_Visceral_Omentum	colon	0.03	0.386
ENSG00000213963	AC019080.1	Cells_EBV-transformed_lymphocytes	overall	-0.03	0.386
ENSG00000028310	BRD9	Adipose_Visceral_Omentum	colon	1.83	0.386
ENSG00000184260	HIST2H2AC	Colon_Sigmoid	male	0.06	0.386
ENSG00000140873	ADAMTS18	Colon_Transverse	proximal	0.08	0.386
ENSG00000267414	AC120049.1	Colon_Sigmoid	overall	0.15	0.386
ENSG00000131473	ACLY	Colon_Sigmoid	female	0.09	0.386
ENSG00000080815	PSEN1	Colon_Transverse	proximal	-0.09	0.386
ENSG00000234630	AC245060.2	Cells_EBV-transformed_lymphocytes	distal	0.1	0.386
ENSG00000140682	TGFB1I1	Adipose_Visceral_Omentum	male	0.03	0.386
ENSG00000178163	ZNF518B	Adipose_Visceral_Omentum	proximal	0.04	0.386
ENSG00000250790	AC127070.2	Adipose_Visceral_Omentum	colon	0.03	0.386
ENSG00000074603	DPP8	Adipose_Visceral_Omentum	proximal	0.08	0.386
ENSG00000255874	LINC00346	Colon_Sigmoid	colon	-0.03	0.386
ENSG00000244414	CFHR1	Adipose_Subcutaneous	female	0.05	0.386
ENSG00000107104	KANK1	Adipose_Visceral_Omentum	rectal	0.11	0.386
ENSG00000105205	CLC	Cells_EBV-transformed_lymphocytes	male	-0.05	0.386
ENSG00000153815	CMIP	Colon_Transverse	proximal	-0.14	0.386
ENSG00000203288	TDRKH-AS1	Adipose_Visceral_Omentum	colon	0.03	0.386
ENSG00000225361	PPP1R26-AS1	Colon_Sigmoid	female	0.07	0.386
ENSG00000149451	ADAM33	Colon_Sigmoid	female	-0.02	0.386
ENSG00000205078	SYCE1L	Adipose_Subcutaneous	male	-0.01	0.386
ENSG00000256053	COA8	Adipose_Visceral_Omentum	proximal	0.04	0.386
ENSG00000215915	ATAD3C	Adipose_Subcutaneous	distal	-0.06	0.386
ENSG00000058453	CROCC	Adipose_Visceral_Omentum	distal	-0.02	0.386
ENSG00000174137	FAM53A	Cells_EBV-transformed_lymphocytes	overall	0.01	0.386
ENSG00000253796	AC104248.1	Adipose_Subcutaneous	colon	0.12	0.386
ENSG00000107672	NSMCE4A	Adipose_Subcutaneous	colon	0.03	0.386
ENSG00000204381	LAYN	Adipose_Visceral_Omentum	colon	0.06	0.386
ENSG00000172123	SLFN12	Colon_Sigmoid	rectal	-0.03	0.386
ENSG00000170615	SLC26A5	Adipose_Subcutaneous	proximal	0.07	0.386
ENSG00000137699	TRIM29	Colon_Transverse	proximal	-0.07	0.386
ENSG00000137802	MAPKBP1	Colon_Transverse	distal	-0.08	0.386
ENSG00000171566	PLRG1	Colon_Sigmoid	proximal	-0.06	0.386
ENSG00000148384	INPP5E	Adipose_Visceral_Omentum	male	0.03	0.386
ENSG00000111445	RFC5	Adipose_Subcutaneous	distal	0.07	0.386
ENSG00000158869	FCER1G	Colon_Transverse	colon	-0.03	0.386
ENSG00000245680	ZNF585B	Colon_Sigmoid	proximal	0.03	0.386
ENSG00000050426	LETMD1	Adipose_Subcutaneous	male	-0.18	0.386
ENSG00000141959	PFKL	Adipose_Subcutaneous	colon	-0.03	0.386
ENSG00000130684	ZNF337	Colon_Transverse	overall	0.03	0.386
ENSG00000119969	HELLS	Colon_Sigmoid	male	-0.03	0.386
ENSG00000261744	AC116552.1	Colon_Transverse	male	0.03	0.386
ENSG00000060642	PIGV	Whole_Blood	rectal	-0.6	0.386
ENSG00000159915	ZNF233	Colon_Sigmoid	overall	0.03	0.386
ENSG00000150403	TMCO3	Whole_Blood	distal	0.03	0.386
ENSG00000259363	AC090825.1	Colon_Transverse	colon	0.01	0.386
ENSG00000157429	ZNF19	Colon_Sigmoid	rectal	0.08	0.386
ENSG00000101191	DIDO1	Colon_Transverse	male	-0.05	0.386
ENSG00000104472	CHRAC1	Adipose_Subcutaneous	colon	-0.01	0.386
ENSG00000278341	AC138028.6	Adipose_Visceral_Omentum	distal	-0.03	0.386
ENSG00000138802	SEC24B	Cells_EBV-transformed_lymphocytes	overall	0.34	0.386
ENSG00000174255	ZNF80	Adipose_Visceral_Omentum	distal	0.43	0.386
ENSG00000099998	GGT5	Adipose_Subcutaneous	rectal	-0.06	0.386
ENSG00000133114	GPALPP1	Colon_Sigmoid	female	-0.1	0.386
ENSG00000276649	AL117335.1	Colon_Transverse	male	0.06	0.386
ENSG00000164695	CHMP4C	Cells_EBV-transformed_lymphocytes	female	-0.05	0.386
ENSG00000151474	FRMD4A	Adipose_Visceral_Omentum	overall	0.18	0.386
ENSG00000130856	ZNF236	Colon_Transverse	proximal	-0.03	0.386
ENSG00000196950	SLC39A10	Adipose_Visceral_Omentum	male	-0.02	0.386
ENSG00000163126	ANKRD23	Colon_Sigmoid	distal	0.26	0.386
ENSG00000160870	CYP3A7	Adipose_Visceral_Omentum	proximal	0.16	0.386
ENSG00000055957	ITIH1	Colon_Sigmoid	female	-0.13	0.386
ENSG00000083807	SLC27A5	Adipose_Visceral_Omentum	distal	0.06	0.386
ENSG00000186583	SPATC1	Adipose_Subcutaneous	male	0.12	0.386
ENSG00000273264	AL360219.1	Adipose_Subcutaneous	male	-0.08	0.386
ENSG00000126790	L3HYPDH	Cells_EBV-transformed_lymphocytes	colon	-0.03	0.386
ENSG00000009954	BAZ1B	Adipose_Subcutaneous	rectal	-0.18	0.386
ENSG00000166896	ATP23	Colon_Transverse	female	-0.01	0.386
ENSG00000223969	AC002456.1	Adipose_Subcutaneous	overall	-0.05	0.386
ENSG00000106477	CEP41	Adipose_Subcutaneous	distal	-0.03	0.386
ENSG00000087077	TRIP6	Adipose_Visceral_Omentum	male	-0.03	0.386
ENSG00000168724	DNAJC21	Colon_Transverse	male	0.02	0.386
ENSG00000179178	TMEM125	Adipose_Visceral_Omentum	overall	-0.06	0.386
ENSG00000101391	CDK5RAP1	Cells_EBV-transformed_lymphocytes	female	0.03	0.386
ENSG00000157353	FCSK	Adipose_Visceral_Omentum	rectal	0.12	0.386
ENSG00000175203	DCTN2	Whole_Blood	proximal	0.05	0.386
ENSG00000233757	AC092835.1	Colon_Transverse	distal	0.15	0.386
ENSG00000198818	SFT2D1	Adipose_Visceral_Omentum	female	0.03	0.386
ENSG00000099785	MARCH2	Colon_Sigmoid	distal	0.02	0.386
ENSG00000231312	MAP4K3-DT	Cells_EBV-transformed_lymphocytes	colon	-0.04	0.386
ENSG00000106052	TAX1BP1	Adipose_Visceral_Omentum	distal	0.11	0.386
ENSG00000240694	PNMA2	Colon_Sigmoid	distal	-0.05	0.386
ENSG00000163214	DHX57	Adipose_Subcutaneous	overall	-0.03	0.386
ENSG00000102882	MAPK3	Cells_EBV-transformed_lymphocytes	proximal	0.04	0.386
ENSG00000132275	RRP8	Whole_Blood	proximal	0.03	0.386
ENSG00000178301	AQP11	Adipose_Visceral_Omentum	proximal	0.08	0.386
ENSG00000204516	MICB	Cells_EBV-transformed_lymphocytes	female	-0.04	0.386
ENSG00000240373	SEC62-AS1	Adipose_Subcutaneous	proximal	-1.38	0.386
ENSG00000104904	OAZ1	Colon_Sigmoid	female	-3.38	0.386
ENSG00000240373	SEC62-AS1	Colon_Sigmoid	proximal	-0.89	0.386
ENSG00000006837	CDKL3	Colon_Transverse	proximal	1.08	0.386
ENSG00000253250	C8orf88	Adipose_Visceral_Omentum	overall	-0.14	0.386
ENSG00000139684	ESD	Cells_EBV-transformed_lymphocytes	male	-0.02	0.386
ENSG00000162627	SNX7	Adipose_Subcutaneous	colon	0.02	0.386
ENSG00000168685	IL7R	Colon_Sigmoid	female	0.04	0.386
ENSG00000168778	TCTN2	Adipose_Subcutaneous	male	-0.02	0.386
ENSG00000122705	CLTA	Colon_Sigmoid	distal	0.07	0.386
ENSG00000182600	SNORC	Colon_Transverse	colon	0.08	0.386
ENSG00000196267	ZNF836	Colon_Transverse	overall	0.06	0.386
ENSG00000110811	P3H3	Adipose_Visceral_Omentum	overall	-0.02	0.386
ENSG00000264954	PRR29-AS1	Adipose_Subcutaneous	distal	-0.18	0.386
ENSG00000137575	SDCBP	Adipose_Visceral_Omentum	distal	0.11	0.386
ENSG00000162623	TYW3	Adipose_Subcutaneous	female	0.07	0.386
ENSG00000001461	NIPAL3	Colon_Transverse	female	-0.07	0.386
ENSG00000213983	AP1G2	Colon_Transverse	male	0.06	0.386
ENSG00000147853	AK3	Colon_Sigmoid	female	-0.03	0.386
ENSG00000154736	ADAMTS5	Adipose_Visceral_Omentum	male	0.13	0.386
ENSG00000142178	SIK1	Whole_Blood	male	0.07	0.386
ENSG00000090020	SLC9A1	Colon_Transverse	rectal	-0.09	0.386
ENSG00000177707	NECTIN3	Colon_Sigmoid	distal	-0.14	0.386
ENSG00000156587	UBE2L6	Colon_Transverse	female	0.19	0.386
ENSG00000177469	CAVIN1	Colon_Transverse	colon	0.22	0.386
ENSG00000187446	CHP1	Whole_Blood	distal	0.05	0.386
ENSG00000204709	LINC01556	Cells_EBV-transformed_lymphocytes	female	0.04	0.386
ENSG00000180901	KCTD2	Colon_Sigmoid	proximal	-0.07	0.386
ENSG00000143001	TMEM61	Adipose_Visceral_Omentum	female	-0.16	0.386
ENSG00000101542	CDH20	Adipose_Visceral_Omentum	female	0.06	0.386
ENSG00000178772	CPN2	Adipose_Visceral_Omentum	rectal	0.08	0.386
ENSG00000275074	NUDT18	Colon_Sigmoid	overall	0.05	0.386
ENSG00000272279	AL512329.2	Colon_Transverse	colon	0.01	0.386
ENSG00000205795	CYS1	Colon_Transverse	rectal	-0.18	0.386
ENSG00000140519	RHCG	Colon_Transverse	distal	0.09	0.386
ENSG00000250012	AC079848.1	Adipose_Visceral_Omentum	male	0.04	0.386
ENSG00000069966	GNB5	Whole_Blood	overall	-0.05	0.386
ENSG00000077327	SPAG6	Cells_EBV-transformed_lymphocytes	proximal	0.06	0.386
ENSG00000259004	LINC02285	Colon_Sigmoid	colon	0.09	0.386
ENSG00000160113	NR2F6	Adipose_Visceral_Omentum	distal	0.09	0.386
ENSG00000272024	AC064807.4	Colon_Transverse	female	-0.11	0.386
ENSG00000198453	ZNF568	Adipose_Subcutaneous	proximal	0.05	0.386
ENSG00000187609	EXD3	Colon_Sigmoid	female	0.54	0.386
ENSG00000168386	FILIP1L	Adipose_Visceral_Omentum	female	0.45	0.386
ENSG00000196655	TRAPPC4	Colon_Transverse	distal	0.01	0.386
ENSG00000260876	LINC01229	Colon_Sigmoid	male	-0.63	0.386
ENSG00000226516	FAM138B	Colon_Sigmoid	proximal	-2.28	0.386
ENSG00000231943	PGM5P4-AS1	Colon_Sigmoid	proximal	-0.91	0.386
ENSG00000231943	PGM5P4-AS1	Colon_Transverse	proximal	-1.43	0.386
ENSG00000261490	AC005674.2	Colon_Transverse	distal	0.03	0.386
ENSG00000270112	AC090241.2	Cells_EBV-transformed_lymphocytes	colon	0.03	0.386
ENSG00000172236	TPSAB1	Adipose_Subcutaneous	rectal	-0.04	0.386
ENSG00000205426	KRT81	Colon_Transverse	distal	0.08	0.386
ENSG00000273328	AC099329.2	Adipose_Subcutaneous	male	0.03	0.386
ENSG00000136816	TOR1B	Whole_Blood	rectal	-0.02	0.386
ENSG00000167994	RAB3IL1	Colon_Transverse	rectal	-0.16	0.386
ENSG00000150627	WDR17	Adipose_Subcutaneous	proximal	0.03	0.386
ENSG00000174775	HRAS	Adipose_Subcutaneous	proximal	-0.03	0.386
ENSG00000271855	AC073195.1	Adipose_Visceral_Omentum	rectal	-0.07	0.386
ENSG00000245748	AC097382.2	Adipose_Subcutaneous	female	-0.23	0.386
ENSG00000244733	AL132656.2	Colon_Transverse	distal	0.08	0.386
ENSG00000129925	TMEM8A	Colon_Transverse	colon	0.05	0.386
ENSG00000110871	COQ5	Adipose_Subcutaneous	female	0.02	0.386
ENSG00000227495	AC004771.1	Whole_Blood	proximal	-0.14	0.386
ENSG00000124104	SNX21	Colon_Transverse	proximal	0.05	0.386
ENSG00000173258	ZNF483	Colon_Transverse	distal	0.03	0.386
ENSG00000125637	PSD4	Cells_EBV-transformed_lymphocytes	male	-0.01	0.386
ENSG00000186222	BLOC1S4	Adipose_Subcutaneous	proximal	0.19	0.386
ENSG00000163781	TOPBP1	Colon_Transverse	female	0.15	0.386
ENSG00000275720	AC243830.2	Colon_Sigmoid	rectal	-0.05	0.386
ENSG00000249437	NAIP	Adipose_Visceral_Omentum	colon	-0.05	0.386
ENSG00000182333	LIPF	Cells_EBV-transformed_lymphocytes	distal	-0.04	0.386
ENSG00000270154	AC130352.1	Adipose_Subcutaneous	female	0.09	0.386
ENSG00000146221	TCTE1	Adipose_Visceral_Omentum	female	-0.05	0.386
ENSG00000024048	UBR2	Whole_Blood	rectal	0.19	0.386
ENSG00000139291	TMEM19	Whole_Blood	proximal	0.12	0.386
ENSG00000129518	EAPP	Adipose_Subcutaneous	female	-0.19	0.386
ENSG00000110871	COQ5	Adipose_Subcutaneous	proximal	-0.02	0.386
ENSG00000141543	EIF4A3	Colon_Sigmoid	overall	-0.19	0.386
ENSG00000260859	AC025280.1	Colon_Transverse	male	-0.05	0.386
ENSG00000134108	ARL8B	Colon_Transverse	colon	-0.28	0.386
ENSG00000137563	GGH	Cells_EBV-transformed_lymphocytes	male	0.02	0.386
ENSG00000167157	PRRX2	Adipose_Subcutaneous	male	-0.06	0.386
ENSG00000103540	CCP110	Cells_EBV-transformed_lymphocytes	overall	0.02	0.386
ENSG00000007129	CEACAM21	Adipose_Subcutaneous	proximal	0.03	0.386
ENSG00000140829	DHX38	Adipose_Subcutaneous	male	0.06	0.386
ENSG00000213923	CSNK1E	Colon_Sigmoid	female	0.11	0.386
ENSG00000271895	AL109811.2	Adipose_Visceral_Omentum	distal	0.08	0.386
ENSG00000198198	SZT2	Colon_Sigmoid	proximal	0.15	0.386
ENSG00000164440	TXLNB	Adipose_Subcutaneous	male	-0.06	0.386
ENSG00000159884	CCDC107	Colon_Transverse	colon	0.05	0.386
ENSG00000112701	SENP6	Adipose_Visceral_Omentum	male	0.04	0.386
ENSG00000167094	TTC16	Whole_Blood	overall	-0.02	0.386
ENSG00000275464	FP565260.1	Adipose_Subcutaneous	proximal	-0.02	0.386
ENSG00000114021	NIT2	Colon_Transverse	male	-0.04	0.386
ENSG00000130303	BST2	Colon_Sigmoid	distal	0.12	0.386
ENSG00000171766	GATM	Whole_Blood	rectal	0.03	0.386
ENSG00000159596	TMEM69	Adipose_Visceral_Omentum	overall	-0.03	0.386
ENSG00000224259	LINC01133	Colon_Sigmoid	proximal	0.04	0.386
ENSG00000116198	CEP104	Colon_Sigmoid	male	0.02	0.386
ENSG00000153446	C16orf89	Colon_Sigmoid	rectal	-0.07	0.386
ENSG00000139971	ARMH4	Colon_Transverse	female	0.05	0.386
ENSG00000221887	HMSD	Adipose_Subcutaneous	overall	11.31	0.386
ENSG00000272375	AC026979.3	Adipose_Visceral_Omentum	proximal	0.15	0.386
ENSG00000141867	BRD4	Cells_EBV-transformed_lymphocytes	male	0.06	0.386
ENSG00000272375	AC026979.3	Cells_EBV-transformed_lymphocytes	proximal	0.12	0.386
ENSG00000196757	ZNF700	Colon_Transverse	distal	0.35	0.386
ENSG00000101407	TTI1	Adipose_Subcutaneous	proximal	-0.03	0.386
ENSG00000167780	SOAT2	Adipose_Visceral_Omentum	male	-0.03	0.386
ENSG00000198246	SLC29A3	Whole_Blood	rectal	-0.06	0.386
ENSG00000182240	BACE2	Colon_Transverse	colon	0.04	0.386
ENSG00000240972	MIF	Adipose_Visceral_Omentum	distal	0.02	0.386
ENSG00000183423	LRIT3	Colon_Transverse	female	-0.03	0.386
ENSG00000111490	TBC1D30	Colon_Transverse	overall	0.09	0.386
ENSG00000100865	CINP	Colon_Sigmoid	male	0.05	0.386
ENSG00000261485	PAN3-AS1	Adipose_Visceral_Omentum	colon	-0.25	0.386
ENSG00000137563	GGH	Colon_Transverse	colon	0.01	0.386
ENSG00000261222	AC064805.1	Adipose_Visceral_Omentum	overall	0.04	0.386
ENSG00000115145	STAM2	Adipose_Visceral_Omentum	rectal	0.05	0.386
ENSG00000086288	NME8	Colon_Transverse	distal	0.07	0.386
ENSG00000204128	C2orf72	Cells_EBV-transformed_lymphocytes	distal	0.1	0.386
ENSG00000139132	FGD4	Colon_Transverse	male	-0.15	0.386
ENSG00000164944	VIRMA	Adipose_Subcutaneous	male	0.12	0.386
ENSG00000267724	AC012254.3	Adipose_Visceral_Omentum	distal	0.06	0.386
ENSG00000123395	ATG101	Adipose_Visceral_Omentum	colon	0.05	0.386
ENSG00000236800	AC068898.1	Cells_EBV-transformed_lymphocytes	female	-0.01	0.386
ENSG00000178531	CTXN1	Adipose_Subcutaneous	colon	-0.08	0.386
ENSG00000167600	CYP2S1	Colon_Sigmoid	distal	-0.05	0.386
ENSG00000147853	AK3	Colon_Transverse	male	0.02	0.386
ENSG00000245888	NSMCE1-DT	Colon_Sigmoid	colon	-0.16	0.386
ENSG00000270108	AL049840.6	Whole_Blood	proximal	0.06	0.386
ENSG00000168542	COL3A1	Colon_Sigmoid	rectal	-0.46	0.386
ENSG00000248994	AC124852.1	Adipose_Subcutaneous	male	-0.04	0.386
ENSG00000205710	C17orf107	Adipose_Visceral_Omentum	male	-0.02	0.386
ENSG00000108523	RNF167	Colon_Sigmoid	rectal	-0.13	0.386
ENSG00000189114	BLOC1S3	Colon_Sigmoid	distal	-0.05	0.386
ENSG00000259237	LINC02490	Colon_Transverse	overall	-0.01	0.386
ENSG00000188738	FSIP2	Colon_Transverse	rectal	0.05	0.386
ENSG00000167984	NLRC3	Adipose_Subcutaneous	overall	0.01	0.386
ENSG00000196268	ZNF493	Cells_EBV-transformed_lymphocytes	overall	0.02	0.386
ENSG00000119969	HELLS	Colon_Sigmoid	distal	0.04	0.386
ENSG00000245213	AC105285.1	Colon_Transverse	distal	0.11	0.386
ENSG00000107338	SHB	Adipose_Visceral_Omentum	male	-0.06	0.386
ENSG00000236404	VLDLR-AS1	Adipose_Subcutaneous	distal	0.08	0.386
ENSG00000184492	FOXD4L1	Adipose_Visceral_Omentum	colon	-0.18	0.386
ENSG00000184492	FOXD4L1	Colon_Sigmoid	colon	-0.06	0.386
ENSG00000184492	FOXD4L1	Colon_Transverse	colon	-0.22	0.386
ENSG00000198538	ZNF28	Adipose_Subcutaneous	female	-0.04	0.386
ENSG00000244476	ERVFRD-1	Adipose_Visceral_Omentum	rectal	-0.07	0.386
ENSG00000105135	ILVBL	Adipose_Visceral_Omentum	female	-0.1	0.386
ENSG00000137492	THAP12	Adipose_Visceral_Omentum	female	0.1	0.386
ENSG00000158711	ELK4	Whole_Blood	overall	0.03	0.386
ENSG00000171681	ATF7IP	Adipose_Visceral_Omentum	proximal	-0.09	0.386
ENSG00000119147	ECRG4	Colon_Transverse	proximal	0.02	0.386
ENSG00000175334	BANF1	Adipose_Visceral_Omentum	distal	-0.03	0.386
ENSG00000136935	GOLGA1	Cells_EBV-transformed_lymphocytes	colon	0.05	0.386
ENSG00000177700	POLR2L	Adipose_Visceral_Omentum	distal	0.07	0.386
ENSG00000119383	PTPA	Adipose_Visceral_Omentum	colon	-0.02	0.386
ENSG00000271788	AC008875.1	Cells_EBV-transformed_lymphocytes	male	0.03	0.386
ENSG00000169896	ITGAM	Adipose_Visceral_Omentum	overall	-0.09	0.386
ENSG00000249252	AC098829.1	Adipose_Subcutaneous	distal	0.07	0.386
ENSG00000188992	LIPI	Cells_EBV-transformed_lymphocytes	distal	-0.03	0.386
ENSG00000173269	MMRN2	Whole_Blood	proximal	-0.13	0.386
ENSG00000151715	TMEM45B	Adipose_Subcutaneous	rectal	-0.05	0.386
ENSG00000240875	LINC00886	Colon_Transverse	male	-0.01	0.386
ENSG00000136404	TM6SF1	Adipose_Subcutaneous	overall	0.05	0.386
ENSG00000156795	WDYHV1	Colon_Transverse	proximal	-0.02	0.386
ENSG00000272562	AL512343.2	Whole_Blood	proximal	-0.22	0.386
ENSG00000117500	TMED5	Colon_Sigmoid	rectal	-0.05	0.386
ENSG00000103275	UBE2I	Colon_Sigmoid	overall	0.02	0.386
ENSG00000181982	CCDC149	Adipose_Visceral_Omentum	rectal	-0.06	0.386
ENSG00000198060	MARCH5	Adipose_Visceral_Omentum	female	-0.04	0.386
ENSG00000277715	AC079174.2	Adipose_Subcutaneous	rectal	-0.08	0.386
ENSG00000213889	PPM1N	Colon_Transverse	overall	-0.02	0.386
ENSG00000151746	BICD1	Colon_Sigmoid	overall	0.02	0.386
ENSG00000075618	FSCN1	Adipose_Subcutaneous	rectal	-0.14	0.386
ENSG00000087884	AAMDC	Whole_Blood	overall	0.03	0.386
ENSG00000133195	SLC39A11	Colon_Sigmoid	overall	-0.07	0.386
ENSG00000168026	TTC21A	Adipose_Subcutaneous	female	0.02	0.386
ENSG00000101310	SEC23B	Colon_Transverse	distal	0.03	0.386
ENSG00000152253	SPC25	Cells_EBV-transformed_lymphocytes	proximal	-0.06	0.386
ENSG00000270696	AC005034.3	Adipose_Subcutaneous	female	-0.02	0.386
ENSG00000088930	XRN2	Adipose_Subcutaneous	overall	0.07	0.386
ENSG00000111664	GNB3	Colon_Transverse	female	-0.02	0.386
ENSG00000011523	CEP68	Adipose_Subcutaneous	proximal	0.04	0.386
ENSG00000145975	FAM217A	Colon_Transverse	rectal	-0.05	0.386
ENSG00000259920	AC007938.1	Adipose_Subcutaneous	male	-0.08	0.386
ENSG00000146733	PSPH	Cells_EBV-transformed_lymphocytes	male	-0.1	0.386
ENSG00000261468	AC096921.2	Adipose_Subcutaneous	overall	0.05	0.386
ENSG00000214562	NUTM2D	Colon_Transverse	overall	-0.17	0.386
ENSG00000266208	AC080112.1	Colon_Sigmoid	female	0.09	0.386
ENSG00000119314	PTBP3	Whole_Blood	female	0.04	0.386
ENSG00000160796	NBEAL2	Colon_Sigmoid	proximal	-0.07	0.386
ENSG00000258499	LINC02287	Adipose_Visceral_Omentum	female	-0.06	0.386
ENSG00000158717	RNF166	Colon_Sigmoid	colon	-0.02	0.386
ENSG00000117586	TNFSF4	Adipose_Subcutaneous	female	-0.11	0.386
ENSG00000131019	ULBP3	Colon_Sigmoid	overall	-0.03	0.386
ENSG00000272465	AL031768.1	Colon_Transverse	rectal	0.05	0.386
ENSG00000168081	PNOC	Colon_Sigmoid	female	-0.05	0.386
ENSG00000163545	NUAK2	Adipose_Visceral_Omentum	female	-0.03	0.386
ENSG00000187239	FNBP1	Whole_Blood	colon	-0.06	0.386
ENSG00000172803	SNX32	Adipose_Subcutaneous	proximal	0.02	0.386
ENSG00000213221	DNLZ	Colon_Sigmoid	proximal	0.02	0.386
ENSG00000118971	CCND2	Colon_Sigmoid	proximal	0.17	0.386
ENSG00000123407	HOXC12	Adipose_Subcutaneous	rectal	0.19	0.386
ENSG00000102743	SLC25A15	Adipose_Visceral_Omentum	distal	0.05	0.386
ENSG00000125875	TBC1D20	Colon_Sigmoid	female	0.05	0.386
ENSG00000145495	MARCH6	Whole_Blood	male	0.08	0.386
ENSG00000130529	TRPM4	Adipose_Visceral_Omentum	distal	0.03	0.386
ENSG00000134058	CDK7	Adipose_Visceral_Omentum	rectal	-0.13	0.386
ENSG00000272894	AC004982.2	Colon_Sigmoid	rectal	-0.04	0.386
ENSG00000152253	SPC25	Colon_Sigmoid	distal	0.02	0.386
ENSG00000184117	NIPSNAP1	Colon_Transverse	female	0.02	0.386
ENSG00000276778	LINC02227	Cells_EBV-transformed_lymphocytes	rectal	0.02	0.386
ENSG00000085415	SEH1L	Cells_EBV-transformed_lymphocytes	colon	0.04	0.386
ENSG00000162434	JAK1	Adipose_Subcutaneous	rectal	0.08	0.386
ENSG00000215067	ALOX12-AS1	Colon_Sigmoid	female	-0.08	0.386
ENSG00000075568	TMEM131	Colon_Transverse	rectal	0.09	0.386
ENSG00000247934	AC022364.1	Colon_Transverse	overall	-0.02	0.386
ENSG00000262061	AC129507.1	Colon_Sigmoid	female	-0.03	0.386
ENSG00000076826	CAMSAP3	Whole_Blood	overall	0.67	0.386
ENSG00000171056	SOX7	Adipose_Visceral_Omentum	proximal	-0.11	0.386
ENSG00000255201	AC087623.1	Colon_Sigmoid	colon	0.07	0.386
ENSG00000213903	LTB4R	Adipose_Visceral_Omentum	rectal	-0.02	0.386
ENSG00000133665	DYDC2	Adipose_Subcutaneous	female	0.05	0.386
ENSG00000131845	ZNF304	Whole_Blood	rectal	0.03	0.386
ENSG00000157895	C12orf43	Whole_Blood	male	-0.02	0.386
ENSG00000167311	ART5	Colon_Transverse	rectal	-0.03	0.386
ENSG00000197912	SPG7	Whole_Blood	rectal	-0.05	0.386
ENSG00000183137	CEP57L1	Adipose_Visceral_Omentum	colon	-0.08	0.386
ENSG00000273987	AC121761.2	Colon_Sigmoid	distal	-0.1	0.386
ENSG00000160293	VAV2	Adipose_Visceral_Omentum	colon	0.04	0.386
ENSG00000059588	TARBP1	Whole_Blood	overall	0.03	0.386
ENSG00000181798	LINC00471	Cells_EBV-transformed_lymphocytes	rectal	-0.02	0.386
ENSG00000168275	COA6	Cells_EBV-transformed_lymphocytes	proximal	0.02	0.386
ENSG00000144161	ZC3H8	Whole_Blood	male	-0.21	0.386
ENSG00000030582	GRN	Adipose_Visceral_Omentum	rectal	0.05	0.386
ENSG00000174529	TMEM81	Whole_Blood	male	0.09	0.386
ENSG00000173212	MAB21L3	Cells_EBV-transformed_lymphocytes	colon	-0.05	0.386
ENSG00000214922	HLA-F-AS1	Cells_EBV-transformed_lymphocytes	proximal	0.04	0.386
ENSG00000276768	AL121890.2	Adipose_Subcutaneous	distal	0.07	0.386
ENSG00000197147	LRRC8B	Adipose_Subcutaneous	female	-0.03	0.386
ENSG00000164244	PRRC1	Whole_Blood	distal	0.05	0.386
ENSG00000270681	AC095055.1	Cells_EBV-transformed_lymphocytes	colon	0.08	0.386
ENSG00000184058	TBX1	Adipose_Subcutaneous	overall	0.13	0.386
ENSG00000279170	TSTD3	Colon_Sigmoid	rectal	0.03	0.386
ENSG00000172725	CORO1B	Colon_Transverse	overall	0.06	0.386
ENSG00000224739	AC016735.1	Colon_Transverse	distal	0.1	0.386
ENSG00000111057	KRT18	Adipose_Subcutaneous	colon	-0.2	0.386
ENSG00000168116	KIAA1586	Whole_Blood	distal	0.03	0.386
ENSG00000160439	RDH13	Cells_EBV-transformed_lymphocytes	male	-0.02	0.386
ENSG00000196096	SPAG16-DT	Cells_EBV-transformed_lymphocytes	distal	-0.05	0.386
ENSG00000148204	CRB2	Whole_Blood	overall	-0.04	0.386
ENSG00000185274	GALNT17	Adipose_Subcutaneous	male	0.05	0.386
ENSG00000115970	THADA	Colon_Sigmoid	overall	-0.08	0.386
ENSG00000163138	PACRGL	Cells_EBV-transformed_lymphocytes	proximal	-0.15	0.386
ENSG00000179630	LACC1	Adipose_Subcutaneous	distal	-0.04	0.386
ENSG00000066697	MSANTD3	Adipose_Visceral_Omentum	colon	-0.03	0.386
ENSG00000143801	PSEN2	Adipose_Visceral_Omentum	proximal	0.06	0.386
ENSG00000141574	SECTM1	Adipose_Subcutaneous	proximal	-0.15	0.386
ENSG00000269834	ZNF528-AS1	Colon_Sigmoid	distal	0.03	0.386
ENSG00000078674	PCM1	Adipose_Subcutaneous	rectal	-0.03	0.386
ENSG00000136274	NACAD	Colon_Sigmoid	colon	0.04	0.386
ENSG00000153391	INO80C	Cells_EBV-transformed_lymphocytes	distal	0.05	0.386
ENSG00000174808	BTC	Adipose_Visceral_Omentum	female	-0.04	0.386
ENSG00000112304	ACOT13	Colon_Transverse	distal	0.04	0.386
ENSG00000143727	ACP1	Adipose_Subcutaneous	distal	0.07	0.386
ENSG00000143353	LYPLAL1	Adipose_Subcutaneous	rectal	-0.05	0.386
ENSG00000204237	OXLD1	Adipose_Subcutaneous	female	0.11	0.386
ENSG00000175634	RPS6KB2	Colon_Transverse	overall	0.03	0.386
ENSG00000270605	AL353622.1	Whole_Blood	overall	-0.01	0.386
ENSG00000172725	CORO1B	Adipose_Visceral_Omentum	overall	0.05	0.386
ENSG00000240373	SEC62-AS1	Adipose_Subcutaneous	distal	-0.08	0.386
ENSG00000177963	RIC8A	Whole_Blood	distal	0.02	0.386
ENSG00000271643	AC112220.2	Colon_Sigmoid	female	-0.05	0.386
ENSG00000177294	FBXO39	Colon_Transverse	colon	0.02	0.386
ENSG00000143194	MAEL	Adipose_Visceral_Omentum	proximal	0.03	0.386
ENSG00000231113	AL035587.1	Whole_Blood	proximal	0.05	0.386
ENSG00000172613	RAD9A	Adipose_Subcutaneous	colon	0.08	0.386
ENSG00000078902	TOLLIP	Adipose_Visceral_Omentum	female	-0.12	0.386
ENSG00000196611	MMP1	Adipose_Subcutaneous	proximal	-0.05	0.386
ENSG00000175356	SCUBE2	Adipose_Visceral_Omentum	colon	0.02	0.386
ENSG00000167394	ZNF668	Colon_Sigmoid	rectal	-0.08	0.386
ENSG00000105656	ELL	Colon_Transverse	distal	0.13	0.386
ENSG00000235151	AC131097.3	Adipose_Visceral_Omentum	proximal	-0.04	0.386
ENSG00000173432	SAA1	Adipose_Visceral_Omentum	rectal	0.07	0.386
ENSG00000175634	RPS6KB2	Cells_EBV-transformed_lymphocytes	overall	0.03	0.386
ENSG00000271046	AL512631.1	Colon_Transverse	rectal	0.04	0.386
ENSG00000145740	SLC30A5	Colon_Sigmoid	female	-0.06	0.386
ENSG00000102781	KATNAL1	Cells_EBV-transformed_lymphocytes	overall	0.04	0.386
ENSG00000100014	SPECC1L	Whole_Blood	colon	0.04	0.386
ENSG00000139697	SBNO1	Adipose_Visceral_Omentum	male	0.31	0.386
ENSG00000176788	BASP1	Adipose_Subcutaneous	distal	-0.08	0.386
ENSG00000180616	SSTR2	Cells_EBV-transformed_lymphocytes	distal	0.02	0.386
ENSG00000248746	ACTN3	Whole_Blood	female	0.03	0.386
ENSG00000130300	PLVAP	Adipose_Visceral_Omentum	overall	-0.02	0.386
ENSG00000150687	PRSS23	Adipose_Visceral_Omentum	colon	-0.03	0.386
ENSG00000126934	MAP2K2	Colon_Transverse	overall	-0.58	0.386
ENSG00000249786	EAF1-AS1	Colon_Sigmoid	female	0.04	0.386
ENSG00000099795	NDUFB7	Colon_Sigmoid	male	0.14	0.386
ENSG00000175792	RUVBL1	Colon_Transverse	proximal	-0.08	0.386
ENSG00000016082	ISL1	Colon_Transverse	female	-0.1	0.386
ENSG00000050767	COL23A1	Whole_Blood	colon	-0.02	0.386
ENSG00000167394	ZNF668	Colon_Transverse	rectal	-0.07	0.386
ENSG00000119285	HEATR1	Colon_Transverse	female	-0.08	0.386
ENSG00000186272	ZNF17	Colon_Sigmoid	overall	0.04	0.386
ENSG00000106299	WASL	Colon_Transverse	rectal	-0.07	0.386
ENSG00000064270	ATP2C2	Colon_Transverse	female	-0.04	0.386
ENSG00000188906	LRRK2	Colon_Sigmoid	proximal	-0.03	0.386
ENSG00000153037	SRP19	Whole_Blood	proximal	0.07	0.386
ENSG00000163156	SCNM1	Adipose_Subcutaneous	male	0.08	0.386
ENSG00000170791	CHCHD7	Whole_Blood	female	0.04	0.386
ENSG00000261959	AC015909.3	Colon_Sigmoid	proximal	-0.06	0.386
ENSG00000087191	PSMC5	Adipose_Visceral_Omentum	female	0.03	0.386
ENSG00000144115	THNSL2	Colon_Sigmoid	proximal	0.01	0.386
ENSG00000058335	RASGRF1	Adipose_Visceral_Omentum	colon	-0.15	0.386
ENSG00000132471	WBP2	Adipose_Subcutaneous	female	-0.03	0.386
ENSG00000136717	BIN1	Adipose_Subcutaneous	colon	-0.05	0.386
ENSG00000101280	ANGPT4	Adipose_Subcutaneous	proximal	-0.06	0.386
ENSG00000160336	ZNF761	Whole_Blood	rectal	0.05	0.386
ENSG00000154310	TNIK	Adipose_Subcutaneous	colon	0.1	0.386
ENSG00000171608	PIK3CD	Cells_EBV-transformed_lymphocytes	proximal	-0.08	0.387
ENSG00000133119	RFC3	Adipose_Subcutaneous	male	0.05	0.387
ENSG00000174442	ZWILCH	Adipose_Subcutaneous	male	-0.2	0.387
ENSG00000151025	GPR158	Colon_Transverse	rectal	0.07	0.387
ENSG00000148358	GPR107	Whole_Blood	overall	-0.08	0.387
ENSG00000127022	CANX	Adipose_Subcutaneous	distal	0.07	0.387
ENSG00000188493	C19orf54	Colon_Transverse	rectal	0.06	0.387
ENSG00000228397	LINC01635	Adipose_Subcutaneous	proximal	-0.05	0.387
ENSG00000131203	IDO1	Whole_Blood	male	-0.07	0.387
ENSG00000166261	ZNF202	Colon_Transverse	female	-0.04	0.387
ENSG00000198874	TYW1	Adipose_Visceral_Omentum	rectal	-0.03	0.387
ENSG00000278311	GGNBP2	Whole_Blood	proximal	-0.03	0.387
ENSG00000170004	CHD3	Colon_Sigmoid	colon	-0.07	0.387
ENSG00000107957	SH3PXD2A	Colon_Sigmoid	distal	-0.08	0.387
ENSG00000105699	LSR	Colon_Sigmoid	rectal	0.02	0.387
ENSG00000257354	AC048341.1	Colon_Transverse	overall	0.05	0.387
ENSG00000100053	CRYBB3	Colon_Sigmoid	female	-0.02	0.387
ENSG00000139364	TMEM132B	Colon_Transverse	overall	-0.01	0.387
ENSG00000163395	IGFN1	Colon_Sigmoid	colon	-0.12	0.387
ENSG00000273270	AC090114.2	Adipose_Visceral_Omentum	overall	0.01	0.387
ENSG00000213614	HEXA	Whole_Blood	distal	0.13	0.387
ENSG00000002549	LAP3	Adipose_Subcutaneous	female	-0.14	0.387
ENSG00000277851	LINC02391	Colon_Transverse	proximal	0.05	0.387
ENSG00000090316	MAEA	Adipose_Subcutaneous	colon	-0.02	0.387
ENSG00000272733	AP000345.2	Adipose_Subcutaneous	distal	-0.02	0.387
ENSG00000247081	BAALC-AS1	Adipose_Subcutaneous	overall	0.06	0.387
ENSG00000144815	NXPE3	Colon_Sigmoid	overall	0.05	0.387
ENSG00000134575	ACP2	Whole_Blood	female	0.03	0.387
ENSG00000261455	LINC01003	Colon_Transverse	distal	0.02	0.387
ENSG00000036530	CYP46A1	Colon_Sigmoid	proximal	-0.08	0.387
ENSG00000188199	NUTM2B	Cells_EBV-transformed_lymphocytes	female	0.06	0.387
ENSG00000261455	LINC01003	Cells_EBV-transformed_lymphocytes	proximal	0.02	0.387
ENSG00000120256	LRP11	Colon_Sigmoid	colon	-0.03	0.387
ENSG00000166439	RNF169	Whole_Blood	distal	-0.16	0.387
ENSG00000204613	TRIM10	Colon_Transverse	overall	0.07	0.387
ENSG00000117592	PRDX6	Whole_Blood	proximal	-0.02	0.387
ENSG00000080189	SLC35C2	Adipose_Subcutaneous	colon	-0.23	0.387
ENSG00000100330	MTMR3	Adipose_Visceral_Omentum	overall	-0.02	0.387
ENSG00000185437	SH3BGR	Adipose_Visceral_Omentum	distal	-0.02	0.387
ENSG00000089351	GRAMD1A	Cells_EBV-transformed_lymphocytes	proximal	-0.14	0.387
ENSG00000279873	LINC01126	Whole_Blood	distal	-0.05	0.387
ENSG00000162739	SLAMF6	Whole_Blood	rectal	-0.14	0.387
ENSG00000227848	SUCLA2-AS1	Colon_Sigmoid	colon	-0.12	0.387
ENSG00000142910	TINAGL1	Adipose_Visceral_Omentum	proximal	0.16	0.387
ENSG00000082781	ITGB5	Whole_Blood	colon	-0.04	0.387
ENSG00000097021	ACOT7	Colon_Transverse	overall	0.06	0.387
ENSG00000152944	MED21	Adipose_Visceral_Omentum	overall	0.04	0.387
ENSG00000151445	VIPAS39	Adipose_Visceral_Omentum	proximal	-0.05	0.387
ENSG00000105374	NKG7	Adipose_Subcutaneous	distal	-0.14	0.387
ENSG00000185904	LINC00839	Adipose_Subcutaneous	proximal	0.02	0.387
ENSG00000152234	ATP5F1A	Cells_EBV-transformed_lymphocytes	female	0.02	0.387
ENSG00000137767	SQOR	Whole_Blood	proximal	0.1	0.387
ENSG00000164930	FZD6	Adipose_Visceral_Omentum	overall	0.43	0.387
ENSG00000177156	TALDO1	Colon_Transverse	colon	0.04	0.387
ENSG00000165553	NGB	Colon_Transverse	overall	-0.09	0.387
ENSG00000140830	TXNL4B	Adipose_Visceral_Omentum	overall	0.02	0.387
ENSG00000130957	FBP2	Adipose_Visceral_Omentum	overall	0.08	0.387
ENSG00000267731	AC005332.2	Colon_Sigmoid	colon	0.02	0.387
ENSG00000171989	LDHAL6B	Colon_Transverse	female	-0.12	0.387
ENSG00000229474	PATL2	Adipose_Subcutaneous	male	0.04	0.387
ENSG00000119318	RAD23B	Adipose_Subcutaneous	distal	-0.16	0.387
ENSG00000117410	ATP6V0B	Whole_Blood	overall	0.1	0.387
ENSG00000169908	TM4SF1	Adipose_Subcutaneous	female	-0.08	0.387
ENSG00000228192	AL512353.1	Cells_EBV-transformed_lymphocytes	colon	0.1	0.387
ENSG00000082258	CCNT2	Whole_Blood	distal	0.03	0.387
ENSG00000197056	ZMYM1	Adipose_Subcutaneous	colon	0.05	0.387
ENSG00000158019	BABAM2	Colon_Sigmoid	distal	-0.09	0.387
ENSG00000188257	PLA2G2A	Colon_Sigmoid	proximal	-0.11	0.387
ENSG00000178252	WDR6	Adipose_Subcutaneous	proximal	-0.01	0.387
ENSG00000183018	SPNS2	Adipose_Subcutaneous	colon	0.05	0.387
ENSG00000137563	GGH	Whole_Blood	overall	0.04	0.387
ENSG00000106018	VIPR2	Whole_Blood	male	-0.12	0.387
ENSG00000181798	LINC00471	Adipose_Visceral_Omentum	rectal	-0.02	0.387
ENSG00000160551	TAOK1	Colon_Transverse	rectal	-0.05	0.387
ENSG00000065548	ZC3H15	Colon_Sigmoid	distal	-0.08	0.387
ENSG00000145002	FAM86B2	Adipose_Visceral_Omentum	female	-0.24	0.387
ENSG00000189316	AC073349.1	Adipose_Subcutaneous	colon	0.02	0.387
ENSG00000185608	MRPL40	Adipose_Subcutaneous	proximal	0.1	0.387
ENSG00000241449	AC092666.1	Colon_Sigmoid	female	-0.04	0.387
ENSG00000180370	PAK2	Colon_Transverse	rectal	0.12	0.387
ENSG00000270379	HEATR9	Whole_Blood	overall	-0.1	0.387
ENSG00000245213	AC105285.1	Whole_Blood	distal	0.05	0.387
ENSG00000233429	HOTAIRM1	Colon_Sigmoid	proximal	0.05	0.387
ENSG00000257964	AC020612.3	Colon_Sigmoid	overall	-0.08	0.387
ENSG00000100201	DDX17	Adipose_Visceral_Omentum	female	-0.04	0.387
ENSG00000235927	NEXN-AS1	Adipose_Subcutaneous	proximal	-0.09	0.387
ENSG00000116396	KCNC4	Adipose_Subcutaneous	overall	-0.02	0.387
ENSG00000120697	ALG5	Adipose_Subcutaneous	male	0.06	0.387
ENSG00000111291	GPRC5D	Adipose_Visceral_Omentum	rectal	-0.1	0.387
ENSG00000233901	LINC01503	Adipose_Subcutaneous	distal	0.14	0.387
ENSG00000172350	ABCG4	Adipose_Visceral_Omentum	male	-0.08	0.387
ENSG00000185591	SP1	Colon_Sigmoid	male	-0.03	0.387
ENSG00000163216	SPRR2D	Colon_Transverse	overall	0.14	0.387
ENSG00000160679	CHTOP	Colon_Sigmoid	distal	-0.1	0.387
ENSG00000085741	WNT11	Adipose_Subcutaneous	colon	0.09	0.387
ENSG00000176153	GPX2	Colon_Sigmoid	overall	0.07	0.387
ENSG00000169139	UBE2V2	Adipose_Subcutaneous	female	0.21	0.387
ENSG00000080839	RBL1	Whole_Blood	distal	0.15	0.387
ENSG00000275155	AC027348.1	Adipose_Subcutaneous	proximal	0.06	0.387
ENSG00000077254	USP33	Whole_Blood	female	-0.1	0.387
ENSG00000117569	PTBP2	Colon_Sigmoid	colon	-0.04	0.387
ENSG00000158773	USF1	Whole_Blood	distal	-0.03	0.387
ENSG00000205937	RNPS1	Cells_EBV-transformed_lymphocytes	overall	0.02	0.387
ENSG00000162366	PDZK1IP1	Colon_Sigmoid	rectal	0.05	0.387
ENSG00000167920	TMEM99	Adipose_Visceral_Omentum	colon	0.02	0.387
ENSG00000015532	XYLT2	Colon_Sigmoid	distal	-0.03	0.387
ENSG00000240990	HOXA11-AS	Adipose_Visceral_Omentum	colon	0.04	0.387
ENSG00000196381	ZNF781	Colon_Transverse	colon	0.02	0.387
ENSG00000100412	ACO2	Adipose_Subcutaneous	distal	-0.05	0.387
ENSG00000262370	AC108134.3	Colon_Transverse	proximal	-0.03	0.387
ENSG00000110628	SLC22A18	Colon_Transverse	proximal	0.03	0.387
ENSG00000262528	AL022341.2	Colon_Transverse	proximal	-0.06	0.387
ENSG00000115211	EIF2B4	Colon_Transverse	female	0.23	0.387
ENSG00000133454	MYO18B	Whole_Blood	overall	0.06	0.387
ENSG00000177679	SRRM3	Adipose_Subcutaneous	proximal	-0.1	0.387
ENSG00000163468	CCT3	Colon_Transverse	colon	0.03	0.387
ENSG00000227354	RBM26-AS1	Colon_Transverse	female	0.04	0.387
ENSG00000100577	GSTZ1	Colon_Transverse	overall	0.02	0.387
ENSG00000065029	ZNF76	Whole_Blood	rectal	-0.04	0.387
ENSG00000079689	SCGN	Colon_Transverse	male	-0.05	0.387
ENSG00000115009	CCL20	Whole_Blood	male	0.05	0.387
ENSG00000109654	TRIM2	Colon_Sigmoid	overall	0.03	0.387
ENSG00000128652	HOXD3	Adipose_Visceral_Omentum	male	-0.05	0.387
ENSG00000083093	PALB2	Adipose_Subcutaneous	distal	-0.1	0.387
ENSG00000162779	AXDND1	Colon_Transverse	male	-0.02	0.387
ENSG00000146463	ZMYM4	Adipose_Visceral_Omentum	colon	-3.77	0.387
ENSG00000100416	TRMU	Colon_Transverse	male	0.08	0.387
ENSG00000167969	ECI1	Adipose_Visceral_Omentum	male	0.03	0.387
ENSG00000140983	RHOT2	Adipose_Subcutaneous	colon	0.08	0.387
ENSG00000265107	GJA5	Colon_Transverse	male	-0.06	0.387
ENSG00000110318	CEP126	Colon_Transverse	overall	-0.05	0.387
ENSG00000119537	KDSR	Whole_Blood	male	0.03	0.387
ENSG00000111445	RFC5	Colon_Sigmoid	distal	0.09	0.387
ENSG00000133794	ARNTL	Colon_Sigmoid	male	-0.09	0.387
ENSG00000121966	CXCR4	Cells_EBV-transformed_lymphocytes	rectal	-0.14	0.387
ENSG00000171863	RPS7	Adipose_Subcutaneous	distal	-0.03	0.387
ENSG00000167371	PRRT2	Colon_Transverse	overall	-0.07	0.387
ENSG00000164305	CASP3	Colon_Sigmoid	male	0.04	0.387
ENSG00000119457	SLC46A2	Adipose_Visceral_Omentum	rectal	0.31	0.387
ENSG00000087191	PSMC5	Colon_Sigmoid	female	0.03	0.387
ENSG00000174705	SH3PXD2B	Colon_Sigmoid	overall	-0.04	0.387
ENSG00000248254	AC107398.2	Adipose_Subcutaneous	rectal	0.13	0.387
ENSG00000133706	LARS	Adipose_Visceral_Omentum	overall	0.01	0.387
ENSG00000128266	GNAZ	Whole_Blood	distal	0.05	0.387
ENSG00000237989	LINC01679	Adipose_Subcutaneous	rectal	0.07	0.387
ENSG00000138738	PRDM5	Adipose_Visceral_Omentum	overall	0.04	0.387
ENSG00000253649	PRSS51	Adipose_Visceral_Omentum	female	0.09	0.387
ENSG00000228672	PROB1	Colon_Sigmoid	male	0.04	0.387
ENSG00000173457	PPP1R14B	Adipose_Subcutaneous	colon	-0.03	0.387
ENSG00000213047	DENND1B	Adipose_Visceral_Omentum	distal	0.06	0.387
ENSG00000151789	ZNF385D	Whole_Blood	female	0.04	0.387
ENSG00000168028	RPSA	Adipose_Subcutaneous	distal	0.02	0.387
ENSG00000189043	NDUFA4	Colon_Transverse	overall	-0.11	0.387
ENSG00000272604	AC073073.2	Colon_Transverse	overall	-0.03	0.387
ENSG00000243678	NME2	Colon_Sigmoid	overall	-0.01	0.387
ENSG00000064218	DMRT3	Colon_Sigmoid	rectal	0.06	0.387
ENSG00000116663	FBXO6	Adipose_Visceral_Omentum	proximal	0.06	0.387
ENSG00000124422	USP22	Adipose_Visceral_Omentum	overall	-0.03	0.387
ENSG00000164849	GPR146	Whole_Blood	distal	0.02	0.387
ENSG00000117222	RBBP5	Whole_Blood	female	-0.1	0.387
ENSG00000151468	CCDC3	Whole_Blood	female	-0.04	0.387
ENSG00000213793	ZNF888	Colon_Sigmoid	distal	0.05	0.387
ENSG00000138646	HERC5	Adipose_Visceral_Omentum	rectal	0.22	0.387
ENSG00000134686	PHC2	Colon_Transverse	overall	0.39	0.387
ENSG00000136868	SLC31A1	Colon_Transverse	proximal	-0.07	0.387
ENSG00000164221	CCDC112	Adipose_Visceral_Omentum	rectal	0.07	0.387
ENSG00000165966	PDZRN4	Adipose_Visceral_Omentum	distal	-0.07	0.387
ENSG00000057019	DCBLD2	Adipose_Subcutaneous	overall	-0.04	0.387
ENSG00000173567	ADGRF3	Colon_Transverse	rectal	0.06	0.387
ENSG00000260853	AC109460.2	Adipose_Subcutaneous	female	0.08	0.387
ENSG00000198286	CARD11	Whole_Blood	male	-0.09	0.387
ENSG00000102977	ACD	Adipose_Visceral_Omentum	colon	0.39	0.387
ENSG00000197798	FAM118B	Whole_Blood	overall	-0.01	0.387
ENSG00000267287	AC068473.3	Colon_Transverse	proximal	0.13	0.387
ENSG00000237380	HOXD-AS2	Adipose_Subcutaneous	rectal	0.23	0.387
ENSG00000185608	MRPL40	Colon_Transverse	proximal	-0.05	0.387
ENSG00000271916	AC012467.1	Colon_Transverse	rectal	0.05	0.387
ENSG00000136206	SPDYE1	Colon_Sigmoid	female	0.07	0.387
ENSG00000213999	MEF2B	Colon_Transverse	female	-0.15	0.387
ENSG00000140682	TGFB1I1	Colon_Sigmoid	colon	0.02	0.387
ENSG00000170468	RIOX1	Colon_Sigmoid	rectal	-0.11	0.387
ENSG00000178685	PARP10	Colon_Transverse	rectal	0.04	0.387
ENSG00000128915	ICE2	Cells_EBV-transformed_lymphocytes	proximal	0.05	0.387
ENSG00000244355	LY6G6D	Whole_Blood	female	-0.35	0.387
ENSG00000115290	GRB14	Colon_Transverse	male	-0.05	0.387
ENSG00000105607	GCDH	Colon_Sigmoid	rectal	0.02	0.387
ENSG00000166801	FAM111A	Colon_Sigmoid	distal	0.03	0.387
ENSG00000111843	TMEM14C	Adipose_Visceral_Omentum	female	0.03	0.387
ENSG00000006837	CDKL3	Adipose_Visceral_Omentum	proximal	0.38	0.387
ENSG00000118369	USP35	Colon_Transverse	distal	0.06	0.387
ENSG00000115942	ORC2	Whole_Blood	colon	-0.11	0.387
ENSG00000092607	TBX15	Colon_Sigmoid	rectal	0.1	0.387
ENSG00000178980	SELENOW	Colon_Transverse	female	-0.03	0.387
ENSG00000104447	TRPS1	Colon_Sigmoid	female	-0.14	0.387
ENSG00000271761	AL021368.1	Adipose_Subcutaneous	proximal	-0.04	0.387
ENSG00000001460	STPG1	Colon_Transverse	colon	0.02	0.387
ENSG00000182670	TTC3	Adipose_Subcutaneous	rectal	0.02	0.387
ENSG00000100226	GTPBP1	Colon_Sigmoid	overall	-0.05	0.387
ENSG00000279685	MAPT-IT1	Colon_Sigmoid	male	0.12	0.387
ENSG00000129480	DTD2	Colon_Sigmoid	rectal	0.03	0.387
ENSG00000253106	AC090198.1	Whole_Blood	female	0.06	0.387
ENSG00000171160	MORN4	Cells_EBV-transformed_lymphocytes	female	0.02	0.387
ENSG00000277496	AL357033.4	Colon_Transverse	colon	0.18	0.387
ENSG00000140632	GLYR1	Colon_Sigmoid	male	0.18	0.387
ENSG00000175756	AURKAIP1	Adipose_Subcutaneous	female	0.21	0.387
ENSG00000176155	CCDC57	Colon_Sigmoid	overall	-0.02	0.387
ENSG00000113638	TTC33	Cells_EBV-transformed_lymphocytes	colon	0.15	0.387
ENSG00000180011	ZADH2	Cells_EBV-transformed_lymphocytes	proximal	-0.02	0.387
ENSG00000181894	ZNF329	Whole_Blood	male	0.06	0.387
ENSG00000105270	CLIP3	Colon_Sigmoid	male	-0.06	0.387
ENSG00000105552	BCAT2	Adipose_Subcutaneous	colon	-0.12	0.387
ENSG00000254458	AP001107.3	Adipose_Visceral_Omentum	distal	-0.05	0.387
ENSG00000171160	MORN4	Cells_EBV-transformed_lymphocytes	rectal	0.02	0.387
ENSG00000254139	AC104051.2	Colon_Transverse	colon	0.09	0.387
ENSG00000196663	TECPR2	Colon_Sigmoid	male	-0.1	0.387
ENSG00000168792	ABHD15	Colon_Sigmoid	overall	-0.04	0.387
ENSG00000129460	NGDN	Cells_EBV-transformed_lymphocytes	rectal	-0.14	0.387
ENSG00000072364	AFF4	Adipose_Subcutaneous	proximal	0.03	0.387
ENSG00000114473	IQCG	Adipose_Subcutaneous	rectal	-0.11	0.387
ENSG00000259915	AC017071.1	Adipose_Subcutaneous	overall	0.02	0.387
ENSG00000185379	RAD51D	Colon_Sigmoid	colon	-0.04	0.387
ENSG00000242474	AC093627.5	Adipose_Visceral_Omentum	colon	0.06	0.387
ENSG00000104472	CHRAC1	Adipose_Visceral_Omentum	colon	-0.01	0.387
ENSG00000146285	SCML4	Whole_Blood	male	-0.02	0.387
ENSG00000263257	AC040173.1	Adipose_Visceral_Omentum	distal	-0.06	0.387
ENSG00000097021	ACOT7	Whole_Blood	distal	0.07	0.387
ENSG00000185594	SPATA8	Adipose_Visceral_Omentum	colon	0.07	0.387
ENSG00000197713	RPE	Adipose_Visceral_Omentum	overall	0.05	0.387
ENSG00000196562	SULF2	Colon_Transverse	proximal	-0.14	0.387
ENSG00000089154	GCN1	Adipose_Subcutaneous	female	0.03	0.387
ENSG00000149090	PAMR1	Adipose_Visceral_Omentum	distal	-0.06	0.387
ENSG00000270792	AL050403.2	Colon_Transverse	proximal	-0.09	0.387
ENSG00000166483	WEE1	Colon_Sigmoid	overall	-0.06	0.387
ENSG00000136908	DPM2	Colon_Sigmoid	female	0.14	0.387
ENSG00000167842	MIS12	Colon_Sigmoid	overall	0.01	0.387
ENSG00000115866	DARS	Adipose_Subcutaneous	male	0.08	0.387
ENSG00000108244	KRT23	Adipose_Subcutaneous	overall	-0.08	0.387
ENSG00000278709	NKILA	Colon_Sigmoid	female	-0.06	0.387
ENSG00000152944	MED21	Colon_Transverse	colon	0.03	0.387
ENSG00000142002	DPP9	Colon_Transverse	proximal	0.04	0.387
ENSG00000275897	AC021491.4	Colon_Sigmoid	proximal	0.04	0.387
ENSG00000126934	MAP2K2	Colon_Sigmoid	colon	0.03	0.387
ENSG00000147419	CCDC25	Colon_Sigmoid	overall	-0.15	0.387
ENSG00000087191	PSMC5	Adipose_Subcutaneous	female	0.03	0.387
ENSG00000110514	MADD	Colon_Transverse	proximal	0.07	0.387
ENSG00000186007	LEMD1	Adipose_Visceral_Omentum	overall	0.07	0.387
ENSG00000134463	ECHDC3	Whole_Blood	rectal	-0.02	0.387
ENSG00000168062	BATF2	Colon_Transverse	female	0.12	0.387
ENSG00000197448	GSTK1	Colon_Sigmoid	overall	-0.73	0.387
ENSG00000147443	DOK2	Whole_Blood	male	0.1	0.387
ENSG00000100219	XBP1	Colon_Transverse	overall	0.1	0.387
ENSG00000177034	MTX3	Cells_EBV-transformed_lymphocytes	male	0.05	0.387
ENSG00000250155	AC008957.1	Adipose_Visceral_Omentum	distal	-0.03	0.387
ENSG00000118655	DCLRE1B	Adipose_Subcutaneous	colon	-0.06	0.387
ENSG00000185070	FLRT2	Adipose_Subcutaneous	colon	0.04	0.387
ENSG00000062370	ZNF112	Adipose_Visceral_Omentum	proximal	0.06	0.387
ENSG00000063180	CA11	Cells_EBV-transformed_lymphocytes	male	-0.03	0.387
ENSG00000104783	KCNN4	Whole_Blood	female	-0.02	0.387
ENSG00000272886	DCP1A	Whole_Blood	male	-0.07	0.387
ENSG00000130300	PLVAP	Adipose_Subcutaneous	overall	-0.02	0.387
ENSG00000128245	YWHAH	Cells_EBV-transformed_lymphocytes	rectal	0.1	0.387
ENSG00000165379	LRFN5	Colon_Transverse	male	-0.05	0.387
ENSG00000143207	COP1	Adipose_Visceral_Omentum	overall	-0.12	0.387
ENSG00000111331	OAS3	Adipose_Visceral_Omentum	male	0.2	0.387
ENSG00000155621	C9orf85	Colon_Sigmoid	colon	-0.05	0.387
ENSG00000257949	TEN1	Cells_EBV-transformed_lymphocytes	colon	-0.02	0.387
ENSG00000261744	AC116552.1	Colon_Transverse	overall	0.02	0.387
ENSG00000226979	LTA	Adipose_Subcutaneous	distal	-0.08	0.387
ENSG00000115290	GRB14	Adipose_Visceral_Omentum	proximal	-0.1	0.387
ENSG00000243708	PLA2G4B	Whole_Blood	female	0.03	0.387
ENSG00000229056	HECW2-AS1	Colon_Sigmoid	distal	-0.04	0.387
ENSG00000164751	PEX2	Whole_Blood	male	-0.31	0.387
ENSG00000082516	GEMIN5	Adipose_Visceral_Omentum	overall	0.02	0.387
ENSG00000270164	LINC01480	Adipose_Subcutaneous	female	0.04	0.387
ENSG00000187189	TSPYL4	Whole_Blood	colon	0.04	0.387
ENSG00000124215	CDH26	Adipose_Subcutaneous	male	-0.12	0.387
ENSG00000106344	RBM28	Adipose_Visceral_Omentum	distal	0.12	0.387
ENSG00000004534	RBM6	Cells_EBV-transformed_lymphocytes	overall	-0.01	0.387
ENSG00000075790	BCAP29	Whole_Blood	overall	0.1	0.387
ENSG00000228013	IL6R-AS1	Cells_EBV-transformed_lymphocytes	proximal	0.12	0.387
ENSG00000250565	ATP6V1E2	Adipose_Visceral_Omentum	proximal	-0.02	0.387
ENSG00000049167	ERCC8	Cells_EBV-transformed_lymphocytes	rectal	-0.02	0.387
ENSG00000176473	WDR25	Adipose_Visceral_Omentum	rectal	0.03	0.387
ENSG00000251307	AC026704.1	Colon_Transverse	rectal	-0.07	0.387
ENSG00000164576	SAP30L	Colon_Transverse	female	0.02	0.387
ENSG00000100243	CYB5R3	Colon_Sigmoid	colon	-0.03	0.387
ENSG00000184209	SNRNP35	Colon_Transverse	colon	0.06	0.387
ENSG00000230131	LINC02641	Colon_Transverse	overall	0.04	0.387
ENSG00000196169	KIF19	Adipose_Visceral_Omentum	colon	-0.29	0.387
ENSG00000225611	LINC02158	Colon_Transverse	proximal	0.05	0.387
ENSG00000245498	AP000866.1	Colon_Transverse	female	-0.04	0.387
ENSG00000225762	LINC01389	Adipose_Subcutaneous	rectal	-0.07	0.387
ENSG00000228137	AP001469.2	Colon_Transverse	distal	-0.13	0.387
ENSG00000114841	DNAH1	Adipose_Subcutaneous	overall	0.04	0.387
ENSG00000234779	BNC2-AS1	Adipose_Subcutaneous	male	-0.07	0.387
ENSG00000172345	STARD5	Adipose_Visceral_Omentum	rectal	0.08	0.387
ENSG00000100577	GSTZ1	Whole_Blood	colon	0.02	0.387
ENSG00000228300	FAM174C	Colon_Transverse	rectal	-0.03	0.387
ENSG00000196793	ZNF239	Whole_Blood	male	0.03	0.387
ENSG00000101132	PFDN4	Colon_Transverse	overall	0.15	0.387
ENSG00000272969	AC024243.1	Colon_Transverse	male	-0.05	0.387
ENSG00000183784	DOCK8-AS1	Colon_Transverse	colon	-0.05	0.387
ENSG00000267714	AC008738.4	Adipose_Subcutaneous	distal	-0.1	0.387
ENSG00000123901	GPR83	Colon_Transverse	colon	0.04	0.387
ENSG00000021300	PLEKHB1	Whole_Blood	colon	-0.05	0.387
ENSG00000204147	ASAH2B	Colon_Sigmoid	rectal	-0.03	0.387
ENSG00000177674	AGTRAP	Whole_Blood	distal	-0.12	0.387
ENSG00000120029	ARMH3	Adipose_Visceral_Omentum	proximal	-0.08	0.387
ENSG00000160188	RSPH1	Colon_Sigmoid	rectal	0.03	0.387
ENSG00000139132	FGD4	Whole_Blood	colon	-0.04	0.387
ENSG00000165684	SNAPC4	Adipose_Subcutaneous	colon	-0.02	0.387
ENSG00000127954	STEAP4	Adipose_Subcutaneous	distal	-0.12	0.387
ENSG00000106443	PHF14	Whole_Blood	female	-0.06	0.387
ENSG00000125388	GRK4	Adipose_Visceral_Omentum	male	0.01	0.387
ENSG00000224189	HAGLR	Colon_Sigmoid	male	0.04	0.387
ENSG00000104626	ERI1	Adipose_Subcutaneous	rectal	-0.12	0.387
ENSG00000178209	PLEC	Cells_EBV-transformed_lymphocytes	distal	-0.02	0.387
ENSG00000273149	AL138963.4	Adipose_Visceral_Omentum	overall	-0.04	0.387
ENSG00000125875	TBC1D20	Adipose_Subcutaneous	female	0.05	0.387
ENSG00000103549	RNF40	Colon_Transverse	proximal	0.04	0.387
ENSG00000156466	GDF6	Colon_Sigmoid	rectal	-0.08	0.387
ENSG00000176273	SLC35G1	Colon_Sigmoid	male	0.14	0.387
ENSG00000213625	LEPROT	Colon_Sigmoid	female	0.05	0.387
ENSG00000109072	VTN	Adipose_Subcutaneous	colon	-0.07	0.387
ENSG00000204347	BTBD17	Adipose_Subcutaneous	rectal	0.12	0.387
ENSG00000156398	SFXN2	Colon_Transverse	distal	-0.03	0.387
ENSG00000070761	CFAP20	Cells_EBV-transformed_lymphocytes	male	-0.03	0.387
ENSG00000250565	ATP6V1E2	Adipose_Subcutaneous	proximal	-0.02	0.387
ENSG00000149571	KIRREL3	Colon_Transverse	male	-0.1	0.387
ENSG00000218416	AC110619.1	Colon_Transverse	male	-0.05	0.387
ENSG00000171940	ZNF217	Colon_Sigmoid	colon	-0.04	0.387
ENSG00000277151	AL138820.1	Adipose_Subcutaneous	overall	-0.06	0.387
ENSG00000140650	PMM2	Adipose_Visceral_Omentum	colon	-0.06	0.387
ENSG00000111231	GPN3	Adipose_Visceral_Omentum	female	-0.13	0.387
ENSG00000167085	PHB	Adipose_Visceral_Omentum	female	-0.08	0.387
ENSG00000151726	ACSL1	Colon_Sigmoid	male	-0.13	0.387
ENSG00000160226	CFAP410	Adipose_Visceral_Omentum	proximal	0.02	0.387
ENSG00000149346	SLX4IP	Colon_Transverse	male	-0.04	0.387
ENSG00000137364	TPMT	Adipose_Visceral_Omentum	distal	0.05	0.387
ENSG00000175334	BANF1	Adipose_Subcutaneous	distal	-0.03	0.387
ENSG00000268218	AC137932.3	Adipose_Subcutaneous	male	-0.08	0.387
ENSG00000273759	AL117379.1	Adipose_Visceral_Omentum	colon	-0.07	0.387
ENSG00000269113	TRABD2B	Colon_Transverse	male	0.11	0.387
ENSG00000053108	FSTL4	Whole_Blood	female	0.17	0.387
ENSG00000238142	BX284668.5	Colon_Transverse	proximal	-0.03	0.387
ENSG00000160298	C21orf58	Adipose_Subcutaneous	overall	-0.06	0.387
ENSG00000166451	CENPN	Adipose_Subcutaneous	male	0.03	0.387
ENSG00000187764	SEMA4D	Whole_Blood	male	-0.02	0.387
ENSG00000260948	AL390195.2	Whole_Blood	proximal	0.03	0.387
ENSG00000254827	SLC22A18AS	Adipose_Subcutaneous	female	-0.06	0.387
ENSG00000077348	EXOSC5	Colon_Transverse	rectal	-0.06	0.387
ENSG00000146701	MDH2	Adipose_Subcutaneous	distal	0.05	0.387
ENSG00000160199	PKNOX1	Colon_Transverse	female	-0.08	0.387
ENSG00000092098	RNF31	Adipose_Subcutaneous	proximal	-0.08	0.387
ENSG00000186448	ZNF197	Whole_Blood	overall	0.01	0.387
ENSG00000169599	NFU1	Colon_Sigmoid	distal	0.06	0.387
ENSG00000124275	MTRR	Whole_Blood	male	-0.04	0.387
ENSG00000171217	CLDN20	Adipose_Subcutaneous	colon	0.04	0.387
ENSG00000187726	DNAJB13	Whole_Blood	rectal	-0.13	0.387
ENSG00000135451	TROAP	Cells_EBV-transformed_lymphocytes	proximal	-0.2	0.387
ENSG00000109805	NCAPG	Colon_Sigmoid	overall	0.1	0.387
ENSG00000248540	AC010931.2	Adipose_Visceral_Omentum	male	0.04	0.387
ENSG00000159496	RGL4	Whole_Blood	colon	-0.02	0.387
ENSG00000150045	KLRF1	Adipose_Subcutaneous	colon	-0.21	0.387
ENSG00000140488	CELF6	Adipose_Visceral_Omentum	rectal	0.11	0.387
ENSG00000198734	F5	Adipose_Visceral_Omentum	rectal	-0.08	0.387
ENSG00000187764	SEMA4D	Adipose_Visceral_Omentum	proximal	0.08	0.387
ENSG00000144161	ZC3H8	Colon_Transverse	male	-0.08	0.387
ENSG00000095066	HOOK2	Colon_Sigmoid	overall	-0.04	0.387
ENSG00000237693	IRGM	Whole_Blood	overall	0.09	0.387
ENSG00000055130	CUL1	Colon_Transverse	female	0.35	0.387
ENSG00000260517	AC009093.2	Colon_Sigmoid	overall	-0.04	0.387
ENSG00000124657	OR2B6	Whole_Blood	overall	-0.15	0.387
ENSG00000187866	FAM122A	Cells_EBV-transformed_lymphocytes	distal	0.12	0.387
ENSG00000167604	NFKBID	Colon_Sigmoid	female	0.08	0.387
ENSG00000165502	RPL36AL	Whole_Blood	distal	-0.02	0.387
ENSG00000026103	FAS	Adipose_Subcutaneous	male	-0.05	0.387
ENSG00000160785	SLC25A44	Adipose_Subcutaneous	colon	0.04	0.387
ENSG00000168676	KCTD19	Adipose_Visceral_Omentum	proximal	-0.94	0.387
ENSG00000147471	PLPBP	Cells_EBV-transformed_lymphocytes	female	0.03	0.387
ENSG00000205632	LINC01310	Colon_Sigmoid	overall	-0.04	0.387
ENSG00000147471	PLPBP	Whole_Blood	female	0.03	0.387
ENSG00000109743	BST1	Whole_Blood	male	0.04	0.387
ENSG00000159082	SYNJ1	Colon_Transverse	colon	0.07	0.387
ENSG00000275484	AP003419.3	Colon_Transverse	male	-0.03	0.387
ENSG00000141568	FOXK2	Whole_Blood	overall	0.06	0.387
ENSG00000232748	AC135050.1	Adipose_Visceral_Omentum	rectal	-0.1	0.387
ENSG00000205809	KLRC2	Adipose_Visceral_Omentum	distal	-0.03	0.387
ENSG00000235151	AC131097.3	Adipose_Visceral_Omentum	overall	-0.02	0.387
ENSG00000259985	AC017100.1	Colon_Sigmoid	proximal	0.12	0.387
ENSG00000171530	TBCA	Colon_Transverse	colon	0.03	0.387
ENSG00000160870	CYP3A7	Adipose_Visceral_Omentum	female	-0.15	0.387
ENSG00000182150	ERCC6L2	Cells_EBV-transformed_lymphocytes	proximal	-0.04	0.387
ENSG00000130768	SMPDL3B	Colon_Transverse	overall	-0.04	0.387
ENSG00000186174	BCL9L	Whole_Blood	rectal	0.1	0.387
ENSG00000135587	SMPD2	Adipose_Visceral_Omentum	colon	-0.02	0.387
ENSG00000168672	LRATD2	Adipose_Subcutaneous	male	-0.03	0.387
ENSG00000132437	DDC	Colon_Sigmoid	proximal	-0.16	0.387
ENSG00000123999	INHA	Colon_Transverse	female	0.05	0.387
ENSG00000097046	CDC7	Colon_Transverse	female	-0.02	0.387
ENSG00000007384	RHBDF1	Adipose_Visceral_Omentum	colon	-0.11	0.387
ENSG00000125810	CD93	Adipose_Visceral_Omentum	overall	0.08	0.387
ENSG00000164237	CMBL	Adipose_Subcutaneous	female	-0.05	0.387
ENSG00000118217	ATF6	Whole_Blood	female	0.04	0.387
ENSG00000266313	AC026254.2	Colon_Sigmoid	female	0.06	0.387
ENSG00000240445	FOXO3B	Adipose_Visceral_Omentum	colon	-0.05	0.387
ENSG00000203965	EFCAB7	Colon_Transverse	overall	0.02	0.387
ENSG00000122367	LDB3	Adipose_Visceral_Omentum	distal	0.03	0.387
ENSG00000143194	MAEL	Colon_Transverse	proximal	0.03	0.387
ENSG00000142347	MYO1F	Colon_Transverse	colon	-0.05	0.387
ENSG00000250334	LINC00989	Colon_Transverse	distal	0.03	0.387
ENSG00000148690	FRA10AC1	Adipose_Visceral_Omentum	distal	-0.02	0.387
ENSG00000134198	TSPAN2	Adipose_Visceral_Omentum	distal	-0.06	0.387
ENSG00000143322	ABL2	Whole_Blood	female	-0.04	0.387
ENSG00000160201	U2AF1	Colon_Transverse	female	-0.03	0.387
ENSG00000203999	LINC01270	Colon_Transverse	rectal	0.03	0.387
ENSG00000001036	FUCA2	Adipose_Subcutaneous	male	0.05	0.387
ENSG00000072682	P4HA2	Colon_Sigmoid	colon	0.02	0.387
ENSG00000182771	GRID1	Colon_Transverse	overall	0.03	0.387
ENSG00000105205	CLC	Whole_Blood	distal	-0.06	0.387
ENSG00000198793	MTOR	Colon_Transverse	distal	0.15	0.387
ENSG00000137210	TMEM14B	Colon_Sigmoid	distal	0.06	0.387
ENSG00000164081	TEX264	Adipose_Visceral_Omentum	distal	-0.03	0.387
ENSG00000230266	XXYLT1-AS2	Colon_Sigmoid	proximal	0.03	0.387
ENSG00000187135	VSTM2B	Colon_Transverse	rectal	-0.13	0.387
ENSG00000170074	FAM153A	Cells_EBV-transformed_lymphocytes	distal	0.02	0.387
ENSG00000120915	EPHX2	Adipose_Subcutaneous	male	0.02	0.387
ENSG00000184385	UMODL1-AS1	Cells_EBV-transformed_lymphocytes	distal	0.02	0.387
ENSG00000160703	NLRX1	Adipose_Visceral_Omentum	colon	-0.3	0.388
ENSG00000164096	C4orf3	Adipose_Visceral_Omentum	proximal	0.13	0.388
ENSG00000135372	NAT10	Adipose_Subcutaneous	colon	0.04	0.388
ENSG00000145495	MARCH6	Whole_Blood	rectal	0.1	0.388
ENSG00000164342	TLR3	Whole_Blood	colon	-0.07	0.388
ENSG00000236953	ZDHHC20-IT1	Whole_Blood	rectal	0.08	0.388
ENSG00000156886	ITGAD	Adipose_Visceral_Omentum	proximal	0.03	0.388
ENSG00000276023	DUSP14	Colon_Sigmoid	colon	-0.03	0.388
ENSG00000145708	CRHBP	Adipose_Subcutaneous	colon	-0.03	0.388
ENSG00000233041	PHGR1	Colon_Transverse	rectal	-0.07	0.388
ENSG00000102763	VWA8	Whole_Blood	male	0.05	0.388
ENSG00000103599	IQCH	Adipose_Subcutaneous	female	0.03	0.388
ENSG00000101104	PABPC1L	Colon_Transverse	distal	-0.06	0.388
ENSG00000119912	IDE	Colon_Sigmoid	rectal	-0.14	0.388
ENSG00000183049	CAMK1D	Whole_Blood	overall	0.02	0.388
ENSG00000196670	ZFP62	Adipose_Visceral_Omentum	rectal	0.03	0.388
ENSG00000125703	ATG4C	Whole_Blood	overall	0.08	0.388
ENSG00000275178	AC018529.1	Colon_Transverse	distal	0.08	0.388
ENSG00000197969	VPS13A	Whole_Blood	overall	0.02	0.388
ENSG00000204657	OR2H2	Colon_Sigmoid	colon	0.09	0.388
ENSG00000049759	NEDD4L	Whole_Blood	proximal	0.08	0.388
ENSG00000104064	GABPB1	Adipose_Visceral_Omentum	male	-0.03	0.388
ENSG00000152056	AP1S3	Adipose_Visceral_Omentum	overall	-0.06	0.388
ENSG00000261587	TMEM249	Whole_Blood	female	0.04	0.388
ENSG00000104804	TULP2	Colon_Sigmoid	proximal	-0.04	0.388
ENSG00000142207	URB1	Adipose_Visceral_Omentum	male	0.02	0.388
ENSG00000108654	DDX5	Whole_Blood	male	-0.02	0.388
ENSG00000271811	Z97200.1	Adipose_Visceral_Omentum	female	-0.02	0.388
ENSG00000225684	FAM225B	Adipose_Subcutaneous	distal	0.04	0.388
ENSG00000246223	LINC01550	Colon_Transverse	distal	0.08	0.388
ENSG00000198755	RPL10A	Adipose_Visceral_Omentum	rectal	0.02	0.388
ENSG00000112874	NUDT12	Colon_Sigmoid	overall	0.03	0.388
ENSG00000184887	BTBD6	Colon_Sigmoid	overall	0.03	0.388
ENSG00000118894	EEF2KMT	Adipose_Visceral_Omentum	female	-0.08	0.388
ENSG00000185324	CDK10	Adipose_Subcutaneous	female	-0.04	0.388
ENSG00000104313	EYA1	Adipose_Visceral_Omentum	rectal	0.12	0.388
ENSG00000281831	AL645929.2	Whole_Blood	proximal	0.02	0.388
ENSG00000188710	QRFP	Colon_Sigmoid	distal	-0.06	0.388
ENSG00000001631	KRIT1	Colon_Sigmoid	overall	0.08	0.388
ENSG00000137216	TMEM63B	Whole_Blood	male	-0.04	0.388
ENSG00000198346	ZNF813	Adipose_Visceral_Omentum	rectal	-0.07	0.388
ENSG00000134291	TMEM106C	Adipose_Visceral_Omentum	colon	0.07	0.388
ENSG00000018510	AGPS	Colon_Transverse	colon	-0.05	0.388
ENSG00000082213	C5orf22	Colon_Transverse	proximal	-0.03	0.388
ENSG00000153294	ADGRF4	Colon_Sigmoid	distal	-0.03	0.388
ENSG00000099860	GADD45B	Cells_EBV-transformed_lymphocytes	distal	-0.07	0.388
ENSG00000111802	TDP2	Cells_EBV-transformed_lymphocytes	colon	-0.09	0.388
ENSG00000148204	CRB2	Whole_Blood	distal	-0.06	0.388
ENSG00000110367	DDX6	Colon_Transverse	male	-0.04	0.388
ENSG00000175264	CHST1	Colon_Sigmoid	proximal	0.05	0.388
ENSG00000129250	KIF1C	Adipose_Visceral_Omentum	male	-0.64	0.388
ENSG00000273373	AL355488.1	Colon_Transverse	overall	0.08	0.388
ENSG00000173762	CD7	Cells_EBV-transformed_lymphocytes	distal	-0.12	0.388
ENSG00000135740	SLC9A5	Adipose_Subcutaneous	rectal	0.13	0.388
ENSG00000085465	OVGP1	Adipose_Subcutaneous	proximal	0.03	0.388
ENSG00000180539	C9orf139	Colon_Transverse	male	0.08	0.388
ENSG00000164303	ENPP6	Adipose_Subcutaneous	female	-0.06	0.388
ENSG00000007384	RHBDF1	Colon_Sigmoid	overall	-0.04	0.388
ENSG00000157322	CLEC18A	Adipose_Visceral_Omentum	overall	0.02	0.388
ENSG00000166987	MBD6	Colon_Sigmoid	female	-0.15	0.388
ENSG00000159720	ATP6V0D1	Whole_Blood	distal	-0.02	0.388
ENSG00000275552	AC243965.2	Adipose_Subcutaneous	proximal	-0.06	0.388
ENSG00000275066	SYNRG	Adipose_Subcutaneous	overall	-0.01	0.388
ENSG00000183762	KREMEN1	Whole_Blood	male	-0.03	0.388
ENSG00000130222	GADD45G	Adipose_Visceral_Omentum	rectal	-0.55	0.388
ENSG00000213918	DNASE1	Colon_Sigmoid	proximal	0.12	0.388
ENSG00000099974	DDTL	Colon_Transverse	male	0.02	0.388
ENSG00000112078	KCTD20	Colon_Sigmoid	overall	-0.04	0.388
ENSG00000172548	NIPAL4	Colon_Transverse	overall	0.02	0.388
ENSG00000103226	NOMO3	Colon_Sigmoid	colon	0.06	0.388
ENSG00000104921	FCER2	Colon_Sigmoid	male	0.04	0.388
ENSG00000168813	ZNF507	Adipose_Visceral_Omentum	female	-0.03	0.388
ENSG00000118507	AKAP7	Adipose_Visceral_Omentum	overall	0.02	0.388
ENSG00000143194	MAEL	Colon_Sigmoid	proximal	0.03	0.388
ENSG00000024526	DEPDC1	Cells_EBV-transformed_lymphocytes	proximal	0.06	0.388
ENSG00000090372	STRN4	Colon_Transverse	rectal	-0.03	0.388
ENSG00000143970	ASXL2	Adipose_Visceral_Omentum	rectal	-0.2	0.388
ENSG00000231274	SBK3	Adipose_Subcutaneous	rectal	0.11	0.388
ENSG00000260808	AP003096.1	Cells_EBV-transformed_lymphocytes	male	-0.03	0.388
ENSG00000119326	CTNNAL1	Colon_Transverse	proximal	0.03	0.388
ENSG00000169914	OTUD3	Cells_EBV-transformed_lymphocytes	male	0.04	0.388
ENSG00000185666	SYN3	Adipose_Visceral_Omentum	colon	0.06	0.388
ENSG00000166173	LARP6	Colon_Transverse	rectal	-0.06	0.388
ENSG00000197653	DNAH10	Colon_Sigmoid	overall	-0.02	0.388
ENSG00000117461	PIK3R3	Adipose_Subcutaneous	female	-0.07	0.388
ENSG00000204267	TAP2	Colon_Sigmoid	proximal	0.05	0.388
ENSG00000268364	SMC5-AS1	Colon_Transverse	proximal	0.1	0.388
ENSG00000185963	BICD2	Adipose_Visceral_Omentum	distal	0.06	0.388
ENSG00000129317	PUS7L	Adipose_Visceral_Omentum	male	0.1	0.388
ENSG00000272788	AP000864.1	Colon_Sigmoid	distal	0.08	0.388
ENSG00000181135	ZNF707	Adipose_Subcutaneous	distal	-0.06	0.388
ENSG00000224389	C4B	Adipose_Subcutaneous	proximal	0.04	0.388
ENSG00000149177	PTPRJ	Adipose_Visceral_Omentum	overall	0.03	0.388
ENSG00000172594	SMPDL3A	Adipose_Visceral_Omentum	overall	-0.02	0.388
ENSG00000100422	CERK	Adipose_Visceral_Omentum	male	-0.06	0.388
ENSG00000259865	AL390728.6	Adipose_Subcutaneous	proximal	0.02	0.388
ENSG00000119326	CTNNAL1	Adipose_Subcutaneous	proximal	0.02	0.388
ENSG00000142675	CNKSR1	Whole_Blood	male	0.08	0.388
ENSG00000274209	ANTXRL	Whole_Blood	proximal	0.02	0.388
ENSG00000186501	TMEM222	Adipose_Subcutaneous	colon	-0.03	0.388
ENSG00000108700	CCL8	Adipose_Subcutaneous	proximal	0.15	0.388
ENSG00000262246	CORO7	Adipose_Subcutaneous	overall	0.14	0.388
ENSG00000236810	ELOA-AS1	Adipose_Visceral_Omentum	distal	-0.09	0.388
ENSG00000151690	MFSD6	Colon_Sigmoid	overall	0.02	0.388
ENSG00000176058	TPRN	Whole_Blood	proximal	0.2	0.388
ENSG00000183665	TRMT12	Colon_Transverse	colon	0.03	0.388
ENSG00000262119	AL079343.1	Colon_Sigmoid	colon	-0.14	0.388
ENSG00000117505	DR1	Colon_Sigmoid	rectal	0.02	0.388
ENSG00000273448	AC006480.2	Adipose_Visceral_Omentum	rectal	-0.03	0.388
ENSG00000153132	CLGN	Colon_Sigmoid	rectal	0.05	0.388
ENSG00000163655	GMPS	Whole_Blood	overall	-0.05	0.388
ENSG00000174238	PITPNA	Whole_Blood	proximal	0.02	0.388
ENSG00000197498	RPF2	Colon_Transverse	proximal	-0.03	0.388
ENSG00000072182	ASIC4	Colon_Sigmoid	rectal	0.06	0.388
ENSG00000068305	MEF2A	Colon_Sigmoid	proximal	-0.1	0.388
ENSG00000130024	PHF10	Cells_EBV-transformed_lymphocytes	overall	0.05	0.388
ENSG00000274922	AL139384.1	Cells_EBV-transformed_lymphocytes	colon	0.02	0.388
ENSG00000102189	EEA1	Whole_Blood	rectal	0.06	0.388
ENSG00000188643	S100A16	Colon_Sigmoid	female	-0.13	0.388
ENSG00000181885	CLDN7	Whole_Blood	male	0.06	0.388
ENSG00000278925	AC005753.1	Colon_Transverse	male	0.07	0.388
ENSG00000275764	AC092747.4	Colon_Sigmoid	colon	-0.03	0.388
ENSG00000226647	AL365356.1	Colon_Sigmoid	distal	-0.17	0.388
ENSG00000232079	LINC01697	Adipose_Subcutaneous	overall	-0.02	0.388
ENSG00000129347	KRI1	Colon_Sigmoid	overall	0.01	0.388
ENSG00000155330	C16orf87	Adipose_Subcutaneous	distal	0.12	0.388
ENSG00000260097	SPDYE6	Adipose_Subcutaneous	colon	-0.22	0.388
ENSG00000245213	AC105285.1	Whole_Blood	rectal	-0.05	0.388
ENSG00000145979	TBC1D7	Colon_Sigmoid	female	0.02	0.388
ENSG00000171055	FEZ2	Adipose_Subcutaneous	female	0.17	0.388
ENSG00000197372	ZNF675	Adipose_Subcutaneous	overall	-0.03	0.388
ENSG00000139537	CCDC65	Colon_Transverse	colon	-0.02	0.388
ENSG00000158865	SLC5A11	Cells_EBV-transformed_lymphocytes	female	-0.01	0.388
ENSG00000110446	SLC15A3	Colon_Sigmoid	male	-0.04	0.388
ENSG00000114423	CBLB	Adipose_Subcutaneous	female	0.09	0.388
ENSG00000163596	ICA1L	Adipose_Subcutaneous	rectal	0.04	0.388
ENSG00000162869	PPP1R21	Adipose_Subcutaneous	distal	0.04	0.388
ENSG00000114988	LMAN2L	Colon_Sigmoid	overall	-0.02	0.388
ENSG00000102786	INTS6	Colon_Transverse	male	-0.07	0.388
ENSG00000198040	ZNF84	Adipose_Visceral_Omentum	overall	-0.06	0.388
ENSG00000152689	RASGRP3	Adipose_Visceral_Omentum	distal	-0.02	0.388
ENSG00000157152	SYN2	Adipose_Subcutaneous	colon	0.02	0.388
ENSG00000167642	SPINT2	Colon_Transverse	distal	-0.06	0.388
ENSG00000008988	RPS20	Whole_Blood	male	0.05	0.388
ENSG00000076604	TRAF4	Colon_Transverse	rectal	-0.23	0.388
ENSG00000075336	TIMM21	Colon_Transverse	rectal	-0.12	0.388
ENSG00000184178	SCFD2	Whole_Blood	overall	0.1	0.388
ENSG00000125434	SLC25A35	Colon_Sigmoid	rectal	0.06	0.388
ENSG00000169302	STK32A	Adipose_Subcutaneous	distal	-0.07	0.388
ENSG00000250490	LINC02145	Colon_Sigmoid	overall	0.01	0.388
ENSG00000125878	TCF15	Colon_Transverse	male	0.06	0.388
ENSG00000233387	IATPR	Whole_Blood	rectal	-0.13	0.388
ENSG00000229921	KIF25-AS1	Colon_Sigmoid	rectal	-0.02	0.388
ENSG00000261625	AP003071.4	Colon_Sigmoid	male	0.02	0.388
ENSG00000276093	AL132822.1	Colon_Sigmoid	proximal	-0.02	0.388
ENSG00000235478	LINC01664	Whole_Blood	male	-0.03	0.388
ENSG00000113319	RASGRF2	Adipose_Subcutaneous	rectal	-0.04	0.388
ENSG00000167523	SPATA33	Adipose_Visceral_Omentum	rectal	-0.05	0.388
ENSG00000176422	SPRYD4	Cells_EBV-transformed_lymphocytes	colon	-0.02	0.388
ENSG00000166436	TRIM66	Colon_Transverse	overall	0.01	0.388
ENSG00000085644	ZNF213	Colon_Transverse	colon	-0.02	0.388
ENSG00000135913	USP37	Whole_Blood	distal	0.15	0.388
ENSG00000147485	PXDNL	Adipose_Visceral_Omentum	rectal	0.09	0.388
ENSG00000166685	COG1	Colon_Transverse	female	-0.09	0.388
ENSG00000097046	CDC7	Cells_EBV-transformed_lymphocytes	rectal	0.01	0.388
ENSG00000273450	AL139124.1	Adipose_Visceral_Omentum	male	-0.05	0.388
ENSG00000198961	PJA2	Whole_Blood	distal	-0.03	0.388
ENSG00000241163	LINC00877	Cells_EBV-transformed_lymphocytes	female	0.05	0.388
ENSG00000105122	RASAL3	Adipose_Subcutaneous	female	-0.03	0.388
ENSG00000189367	KIAA0408	Colon_Transverse	rectal	-0.08	0.388
ENSG00000167196	FBXO22	Colon_Transverse	proximal	-0.6	0.388
ENSG00000087077	TRIP6	Colon_Transverse	proximal	-0.03	0.388
ENSG00000163803	PLB1	Colon_Transverse	colon	0.05	0.388
ENSG00000197208	SLC22A4	Whole_Blood	colon	-0.13	0.388
ENSG00000139697	SBNO1	Cells_EBV-transformed_lymphocytes	colon	0.05	0.388
ENSG00000146966	DENND2A	Colon_Transverse	rectal	0.15	0.388
ENSG00000114423	CBLB	Colon_Sigmoid	female	0.08	0.388
ENSG00000119537	KDSR	Colon_Transverse	overall	0.02	0.388
ENSG00000226328	NUP50-DT	Cells_EBV-transformed_lymphocytes	colon	-0.03	0.388
ENSG00000177599	ZNF491	Adipose_Visceral_Omentum	female	-0.07	0.388
ENSG00000152492	CCDC50	Colon_Sigmoid	proximal	0.03	0.388
ENSG00000256195	AP002518.1	Adipose_Subcutaneous	proximal	-0.07	0.388
ENSG00000197386	HTT	Colon_Sigmoid	female	-0.12	0.388
ENSG00000165487	MICU2	Colon_Transverse	male	0.06	0.388
ENSG00000175376	EIF1AD	Adipose_Subcutaneous	female	-0.04	0.388
ENSG00000172986	GXYLT2	Colon_Transverse	distal	-0.02	0.388
ENSG00000075131	TIPIN	Cells_EBV-transformed_lymphocytes	overall	0.03	0.388
ENSG00000206527	HACD2	Colon_Transverse	overall	-0.09	0.388
ENSG00000281809	LINC01394	Colon_Sigmoid	overall	0.03	0.388
ENSG00000135744	AGT	Colon_Transverse	female	0.02	0.388
ENSG00000168778	TCTN2	Cells_EBV-transformed_lymphocytes	rectal	-0.02	0.388
ENSG00000067191	CACNB1	Cells_EBV-transformed_lymphocytes	male	0.05	0.388
ENSG00000248734	AC008906.1	Colon_Transverse	female	-0.01	0.388
ENSG00000136870	ZNF189	Colon_Transverse	female	-0.08	0.388
ENSG00000102977	ACD	Adipose_Visceral_Omentum	female	0.46	0.388
ENSG00000084463	WBP11	Colon_Sigmoid	male	0.13	0.388
ENSG00000104626	ERI1	Cells_EBV-transformed_lymphocytes	rectal	0.04	0.388
ENSG00000129003	VPS13C	Colon_Transverse	female	-0.03	0.388
ENSG00000140545	MFGE8	Colon_Transverse	colon	0.03	0.388
ENSG00000257698	GIHCG	Colon_Sigmoid	female	-0.05	0.388
ENSG00000104894	CD37	Adipose_Subcutaneous	rectal	0.04	0.388
ENSG00000267191	AC006213.3	Colon_Sigmoid	colon	0.22	0.388
ENSG00000263753	LINC00667	Colon_Sigmoid	male	0.02	0.388
ENSG00000272720	AL022322.1	Whole_Blood	proximal	0.08	0.388
ENSG00000013561	RNF14	Colon_Sigmoid	proximal	-0.02	0.388
ENSG00000158941	CCAR2	Cells_EBV-transformed_lymphocytes	colon	0.07	0.388
ENSG00000259946	BX005019.1	Colon_Transverse	proximal	-0.23	0.388
ENSG00000070423	RNF126	Colon_Transverse	rectal	-0.55	0.388
ENSG00000088727	KIF9	Adipose_Subcutaneous	proximal	-0.26	0.388
ENSG00000172197	MBOAT1	Whole_Blood	female	0.05	0.388
ENSG00000237614	AC073257.2	Adipose_Visceral_Omentum	female	0.08	0.388
ENSG00000126247	CAPNS1	Adipose_Subcutaneous	rectal	0.04	0.388
ENSG00000140365	COMMD4	Colon_Transverse	female	0.21	0.388
ENSG00000100564	PIGH	Adipose_Visceral_Omentum	female	0.03	0.388
ENSG00000164144	ARFIP1	Adipose_Visceral_Omentum	female	-0.02	0.388
ENSG00000206562	METTL6	Colon_Transverse	rectal	-0.04	0.388
ENSG00000170909	OSCAR	Adipose_Subcutaneous	overall	0.03	0.388
ENSG00000138030	KHK	Cells_EBV-transformed_lymphocytes	female	-0.02	0.388
ENSG00000272686	AC006333.2	Adipose_Subcutaneous	male	0.03	0.388
ENSG00000166682	TMPRSS5	Adipose_Visceral_Omentum	female	-0.06	0.388
ENSG00000283914	AC087645.4	Adipose_Visceral_Omentum	rectal	-0.02	0.388
ENSG00000160446	ZDHHC12	Colon_Transverse	overall	-0.04	0.388
ENSG00000034677	RNF19A	Colon_Transverse	rectal	0.08	0.388
ENSG00000132879	FBXO44	Colon_Sigmoid	male	0.05	0.388
ENSG00000111224	PARP11	Colon_Sigmoid	colon	-0.04	0.388
ENSG00000267666	AC004156.1	Whole_Blood	male	-0.04	0.388
ENSG00000214146	LINC02026	Colon_Sigmoid	distal	-0.13	0.388
ENSG00000196387	ZNF140	Whole_Blood	female	-0.18	0.388
ENSG00000243319	FGF14-IT1	Adipose_Subcutaneous	overall	-0.07	0.388
ENSG00000148672	GLUD1	Adipose_Subcutaneous	rectal	0.09	0.388
ENSG00000169813	HNRNPF	Adipose_Visceral_Omentum	overall	-0.15	0.388
ENSG00000142166	IFNAR1	Colon_Transverse	distal	-0.03	0.388
ENSG00000272455	AL391244.2	Whole_Blood	proximal	0.21	0.388
ENSG00000230163	AL122010.1	Adipose_Subcutaneous	colon	0.03	0.388
ENSG00000234614	C2CD4D-AS1	Adipose_Visceral_Omentum	male	0.04	0.388
ENSG00000258122	AC044802.2	Colon_Transverse	distal	0.09	0.388
ENSG00000143322	ABL2	Cells_EBV-transformed_lymphocytes	rectal	-0.03	0.388
ENSG00000083544	TDRD3	Colon_Transverse	rectal	0.09	0.388
ENSG00000215244	LINC02649	Adipose_Subcutaneous	male	-0.06	0.388
ENSG00000204851	PNMA8B	Whole_Blood	colon	0.02	0.388
ENSG00000237781	AL356356.1	Adipose_Visceral_Omentum	female	0.02	0.388
ENSG00000168827	GFM1	Colon_Sigmoid	proximal	-0.02	0.388
ENSG00000213373	LINC00671	Adipose_Visceral_Omentum	distal	0.13	0.388
ENSG00000236618	PITPNA-AS1	Colon_Sigmoid	distal	-1.97	0.388
ENSG00000213373	LINC00671	Colon_Transverse	distal	0.13	0.388
ENSG00000247728	AC091057.2	Colon_Transverse	overall	0.39	0.388
ENSG00000188511	C22orf34	Colon_Transverse	rectal	0.05	0.388
ENSG00000134121	CHL1	Colon_Sigmoid	distal	0.06	0.388
ENSG00000253177	AC104211.2	Adipose_Subcutaneous	distal	0.04	0.388
ENSG00000228784	LINC00954	Colon_Transverse	male	-0.04	0.388
ENSG00000085063	CD59	Colon_Sigmoid	male	-0.03	0.388
ENSG00000138095	LRPPRC	Colon_Transverse	proximal	-0.05	0.388
ENSG00000249709	ZNF564	Colon_Sigmoid	distal	0.09	0.388
ENSG00000197119	SLC25A29	Colon_Sigmoid	rectal	0.09	0.388
ENSG00000119227	PIGZ	Cells_EBV-transformed_lymphocytes	distal	0.03	0.388
ENSG00000138639	ARHGAP24	Adipose_Visceral_Omentum	male	-0.08	0.388
ENSG00000100211	CBY1	Whole_Blood	male	-0.15	0.388
ENSG00000070501	POLB	Adipose_Subcutaneous	rectal	-0.09	0.388
ENSG00000099797	TECR	Adipose_Subcutaneous	distal	-0.06	0.388
ENSG00000072042	RDH11	Adipose_Subcutaneous	colon	-0.07	0.388
ENSG00000254664	AC103681.2	Colon_Transverse	male	0.1	0.388
ENSG00000151208	DLG5	Whole_Blood	female	-0.02	0.388
ENSG00000171860	C3AR1	Adipose_Subcutaneous	male	0.03	0.388
ENSG00000106633	GCK	Colon_Transverse	male	0.06	0.388
ENSG00000083223	TUT7	Colon_Transverse	colon	0.05	0.388
ENSG00000180861	LINC01559	Colon_Sigmoid	female	0.06	0.388
ENSG00000114988	LMAN2L	Colon_Sigmoid	colon	-0.03	0.388
ENSG00000110002	VWA5A	Cells_EBV-transformed_lymphocytes	male	0.03	0.388
ENSG00000166947	EPB42	Cells_EBV-transformed_lymphocytes	female	0.07	0.388
ENSG00000153291	SLC25A27	Colon_Sigmoid	distal	0.02	0.388
ENSG00000203697	CAPN8	Adipose_Subcutaneous	female	-0.05	0.388
ENSG00000229267	SNHG31	Cells_EBV-transformed_lymphocytes	overall	-0.01	0.388
ENSG00000164134	NAA15	Colon_Sigmoid	colon	-0.08	0.388
ENSG00000104660	LEPROTL1	Colon_Transverse	female	0.08	0.388
ENSG00000152219	ARL14EP	Adipose_Subcutaneous	rectal	-0.03	0.388
ENSG00000090054	SPTLC1	Whole_Blood	overall	-0.04	0.388
ENSG00000109113	RAB34	Cells_EBV-transformed_lymphocytes	colon	-0.03	0.388
ENSG00000185261	KIAA0825	Adipose_Visceral_Omentum	female	-0.05	0.388
ENSG00000275830	AL390755.1	Colon_Sigmoid	colon	0.02	0.388
ENSG00000132109	TRIM21	Adipose_Visceral_Omentum	male	-0.05	0.388
ENSG00000204472	AIF1	Whole_Blood	overall	0.04	0.388
ENSG00000104901	DKKL1	Adipose_Subcutaneous	proximal	0.03	0.388
ENSG00000218537	MIF-AS1	Colon_Sigmoid	distal	0.01	0.388
ENSG00000262119	AL079343.1	Colon_Sigmoid	overall	-0.14	0.388
ENSG00000185236	RAB11B	Whole_Blood	proximal	0.14	0.388
ENSG00000114405	C3orf14	Whole_Blood	proximal	0.03	0.388
ENSG00000163749	CCDC158	Adipose_Subcutaneous	colon	0.02	0.388
ENSG00000111581	NUP107	Colon_Sigmoid	colon	-0.01	0.388
ENSG00000131844	MCCC2	Colon_Sigmoid	distal	0.03	0.388
ENSG00000152240	HAUS1	Colon_Transverse	rectal	0.04	0.388
ENSG00000196611	MMP1	Whole_Blood	distal	-0.08	0.388
ENSG00000270055	AC127502.2	Adipose_Subcutaneous	proximal	0.14	0.388
ENSG00000205930	C21orf62-AS1	Adipose_Visceral_Omentum	male	0.06	0.388
ENSG00000167543	TP53I13	Adipose_Subcutaneous	proximal	0.11	0.388
ENSG00000272667	AC012306.2	Colon_Transverse	proximal	-0.06	0.388
ENSG00000196072	BLOC1S2	Colon_Transverse	distal	0.07	0.388
ENSG00000185127	C6orf120	Cells_EBV-transformed_lymphocytes	proximal	-0.08	0.388
ENSG00000196705	ZNF431	Adipose_Visceral_Omentum	overall	0.02	0.388
ENSG00000169413	RNASE6	Colon_Transverse	proximal	0.04	0.388
ENSG00000096063	SRPK1	Colon_Transverse	colon	0.04	0.388
ENSG00000135111	TBX3	Whole_Blood	male	0.05	0.388
ENSG00000111203	ITFG2	Cells_EBV-transformed_lymphocytes	rectal	-0.08	0.388
ENSG00000166261	ZNF202	Adipose_Subcutaneous	female	-0.03	0.388
ENSG00000102882	MAPK3	Colon_Transverse	female	-0.07	0.388
ENSG00000268355	AC243960.3	Cells_EBV-transformed_lymphocytes	colon	-0.08	0.388
ENSG00000234147	AL035446.1	Colon_Transverse	male	0.02	0.388
ENSG00000160208	RRP1B	Whole_Blood	colon	-0.04	0.388
ENSG00000111530	CAND1	Adipose_Visceral_Omentum	female	-0.03	0.388
ENSG00000168309	FAM107A	Cells_EBV-transformed_lymphocytes	rectal	0.15	0.388
ENSG00000144233	AMMECR1L	Adipose_Subcutaneous	male	0.13	0.388
ENSG00000206538	VGLL3	Colon_Transverse	colon	-0.12	0.388
ENSG00000188916	INSYN2A	Adipose_Visceral_Omentum	rectal	-0.13	0.388
ENSG00000160886	LY6K	Adipose_Visceral_Omentum	male	0.03	0.388
ENSG00000125868	DSTN	Cells_EBV-transformed_lymphocytes	colon	-0.03	0.388
ENSG00000100767	PAPLN	Whole_Blood	female	-0.04	0.388
ENSG00000160886	LY6K	Colon_Transverse	female	0.02	0.388
ENSG00000137101	CD72	Whole_Blood	overall	0.08	0.388
ENSG00000163618	CADPS	Cells_EBV-transformed_lymphocytes	rectal	-0.04	0.388
ENSG00000196735	HLA-DQA1	Adipose_Visceral_Omentum	proximal	-0.05	0.388
ENSG00000141012	GALNS	Whole_Blood	female	-0.02	0.388
ENSG00000197182	MIRLET7BHG	Whole_Blood	proximal	-0.06	0.388
ENSG00000052850	ALX4	Adipose_Subcutaneous	male	0.05	0.388
ENSG00000084070	SMAP2	Adipose_Subcutaneous	proximal	-0.09	0.388
ENSG00000142233	NTN5	Adipose_Visceral_Omentum	male	0.03	0.388
ENSG00000150556	LYPD6B	Adipose_Subcutaneous	rectal	0.06	0.388
ENSG00000125966	MMP24	Cells_EBV-transformed_lymphocytes	colon	-0.03	0.388
ENSG00000138172	CALHM2	Colon_Transverse	proximal	0.1	0.388
ENSG00000268678	AC005261.2	Adipose_Subcutaneous	rectal	0.03	0.388
ENSG00000089486	CDIP1	Colon_Transverse	colon	-0.03	0.388
ENSG00000167112	TRUB2	Colon_Sigmoid	proximal	0.08	0.388
ENSG00000184221	OLIG1	Whole_Blood	overall	0.01	0.388
ENSG00000078549	ADCYAP1R1	Adipose_Visceral_Omentum	female	-0.09	0.388
ENSG00000214944	ARHGEF28	Colon_Sigmoid	overall	0.03	0.388
ENSG00000115464	USP34	Colon_Sigmoid	male	-0.1	0.388
ENSG00000198919	DZIP3	Adipose_Subcutaneous	colon	-0.02	0.388
ENSG00000204710	SPDYC	Whole_Blood	female	0.01	0.388
ENSG00000175581	MRPL48	Colon_Transverse	distal	0.04	0.388
ENSG00000110934	BIN2	Adipose_Visceral_Omentum	female	-0.1	0.388
ENSG00000198961	PJA2	Whole_Blood	proximal	0.04	0.388
ENSG00000128708	HAT1	Colon_Transverse	male	0.26	0.388
ENSG00000260886	TAT-AS1	Adipose_Visceral_Omentum	proximal	-0.04	0.388
ENSG00000176593	AC008969.1	Adipose_Visceral_Omentum	rectal	0.02	0.388
ENSG00000148482	SLC39A12	Colon_Transverse	overall	0.03	0.388
ENSG00000072571	HMMR	Colon_Transverse	rectal	0.2	0.388
ENSG00000166924	NYAP1	Adipose_Visceral_Omentum	distal	-0.03	0.388
ENSG00000135454	B4GALNT1	Colon_Transverse	male	0.06	0.388
ENSG00000154945	ANKRD40	Whole_Blood	female	-0.03	0.388
ENSG00000239445	ST3GAL6-AS1	Colon_Sigmoid	colon	-0.02	0.388
ENSG00000112874	NUDT12	Whole_Blood	male	0.02	0.388
ENSG00000186806	VSIG10L	Adipose_Visceral_Omentum	male	0.05	0.388
ENSG00000261770	AC006504.1	Adipose_Subcutaneous	distal	0.01	0.388
ENSG00000188641	DPYD	Whole_Blood	rectal	0.08	0.388
ENSG00000251600	AC107223.1	Adipose_Subcutaneous	colon	0.02	0.388
ENSG00000167034	NKX3-1	Colon_Transverse	distal	0.09	0.388
ENSG00000181798	LINC00471	Colon_Sigmoid	female	-0.02	0.388
ENSG00000100890	PRORP	Whole_Blood	proximal	-0.03	0.388
ENSG00000162616	DNAJB4	Colon_Transverse	distal	0.07	0.388
ENSG00000229637	PRAC2	Colon_Sigmoid	male	-0.04	0.388
ENSG00000225684	FAM225B	Adipose_Subcutaneous	overall	0.03	0.388
ENSG00000174130	TLR6	Adipose_Visceral_Omentum	distal	0.05	0.388
ENSG00000230730	AC074011.1	Colon_Sigmoid	female	0.03	0.388
ENSG00000276170	AC244153.1	Colon_Sigmoid	overall	0.02	0.388
ENSG00000185664	PMEL	Colon_Transverse	male	0.03	0.388
ENSG00000246366	LACTB2-AS1	Cells_EBV-transformed_lymphocytes	proximal	0.05	0.388
ENSG00000138131	LOXL4	Colon_Transverse	male	-0.21	0.388
ENSG00000163050	COQ8A	Adipose_Subcutaneous	rectal	-0.05	0.388
ENSG00000160321	ZNF208	Adipose_Subcutaneous	rectal	0.03	0.388
ENSG00000104881	PPP1R13L	Adipose_Subcutaneous	distal	0.09	0.388
ENSG00000146242	TPBG	Colon_Transverse	proximal	0.03	0.388
ENSG00000157500	APPL1	Adipose_Visceral_Omentum	colon	0.05	0.388
ENSG00000187942	LDLRAD2	Adipose_Visceral_Omentum	proximal	-0.16	0.388
ENSG00000274828	AC068473.5	Whole_Blood	colon	-0.02	0.388
ENSG00000188641	DPYD	Adipose_Visceral_Omentum	male	-0.13	0.388
ENSG00000186352	ANKRD37	Adipose_Visceral_Omentum	overall	-0.09	0.388
ENSG00000176473	WDR25	Adipose_Subcutaneous	rectal	0.03	0.388
ENSG00000166821	PEX11A	Whole_Blood	distal	-0.1	0.388
ENSG00000169379	ARL13B	Cells_EBV-transformed_lymphocytes	distal	0.02	0.388
ENSG00000278129	ZNF8	Adipose_Visceral_Omentum	rectal	0.06	0.388
ENSG00000237765	FAM200B	Colon_Sigmoid	proximal	-0.05	0.388
ENSG00000237781	AL356356.1	Adipose_Subcutaneous	female	0.02	0.388
ENSG00000129480	DTD2	Cells_EBV-transformed_lymphocytes	proximal	-0.04	0.388
ENSG00000101367	MAPRE1	Whole_Blood	male	-0.02	0.388
ENSG00000185290	NUPR2	Colon_Transverse	male	-0.06	0.388
ENSG00000237489	C10orf143	Cells_EBV-transformed_lymphocytes	colon	0.05	0.388
ENSG00000260468	LINC01290	Adipose_Subcutaneous	distal	0.07	0.388
ENSG00000182149	IST1	Colon_Sigmoid	rectal	0.14	0.388
ENSG00000111752	PHC1	Colon_Sigmoid	rectal	0.04	0.388
ENSG00000160593	JAML	Colon_Sigmoid	rectal	-0.05	0.388
ENSG00000029364	SLC39A9	Cells_EBV-transformed_lymphocytes	male	0.04	0.388
ENSG00000272630	AL731563.3	Colon_Sigmoid	rectal	-0.09	0.388
ENSG00000152767	FARP1	Adipose_Subcutaneous	female	0.14	0.388
ENSG00000120332	TNN	Adipose_Subcutaneous	male	-0.05	0.388
ENSG00000146904	EPHA1	Colon_Transverse	distal	0.12	0.388
ENSG00000235979	AC004448.2	Colon_Sigmoid	distal	-0.08	0.388
ENSG00000100490	CDKL1	Adipose_Subcutaneous	rectal	-0.04	0.388
ENSG00000258512	LINC00239	Adipose_Subcutaneous	distal	0.43	0.388
ENSG00000235979	AC004448.2	Adipose_Subcutaneous	distal	-0.11	0.388
ENSG00000111325	OGFOD2	Whole_Blood	distal	-0.07	0.388
ENSG00000180287	PLD5	Adipose_Subcutaneous	overall	0.12	0.388
ENSG00000237361	TUSC8	Colon_Transverse	proximal	0.05	0.388
ENSG00000255026	AC136475.3	Adipose_Visceral_Omentum	rectal	-0.05	0.388
ENSG00000231925	TAPBP	Whole_Blood	distal	0.04	0.388
ENSG00000225361	PPP1R26-AS1	Adipose_Subcutaneous	female	0.07	0.388
ENSG00000120327	PCDHB14	Adipose_Subcutaneous	proximal	0.06	0.388
ENSG00000176845	METRNL	Adipose_Visceral_Omentum	proximal	0.08	0.388
ENSG00000072121	ZFYVE26	Colon_Sigmoid	rectal	0.08	0.388
ENSG00000182154	MRPL41	Colon_Sigmoid	female	-0.03	0.388
ENSG00000164134	NAA15	Colon_Sigmoid	overall	-0.07	0.388
ENSG00000176105	YES1	Adipose_Subcutaneous	distal	-0.09	0.388
ENSG00000268401	AC007785.3	Colon_Sigmoid	rectal	0.07	0.388
ENSG00000122367	LDB3	Colon_Transverse	colon	0.03	0.388
ENSG00000101670	LIPG	Adipose_Visceral_Omentum	female	0.08	0.388
ENSG00000101639	CEP192	Whole_Blood	female	0.01	0.388
ENSG00000013288	MAN2B2	Cells_EBV-transformed_lymphocytes	overall	-0.02	0.388
ENSG00000108950	FAM20A	Whole_Blood	colon	0.02	0.388
ENSG00000143436	MRPL9	Colon_Sigmoid	proximal	0.09	0.388
ENSG00000134817	APLNR	Colon_Sigmoid	overall	-0.08	0.388
ENSG00000177646	ACAD9	Colon_Sigmoid	rectal	0.05	0.388
ENSG00000164010	ERMAP	Colon_Transverse	proximal	0.02	0.388
ENSG00000248599	AC018781.1	Adipose_Visceral_Omentum	overall	-0.03	0.388
ENSG00000092094	OSGEP	Colon_Sigmoid	colon	0.01	0.388
ENSG00000139344	AMDHD1	Whole_Blood	colon	0.01	0.388
ENSG00000197251	LINC00336	Colon_Transverse	overall	-0.02	0.388
ENSG00000187607	ZNF286A	Cells_EBV-transformed_lymphocytes	female	-0.02	0.388
ENSG00000131558	EXOC4	Whole_Blood	overall	-0.02	0.388
ENSG00000169660	HEXD	Adipose_Visceral_Omentum	female	-0.02	0.388
ENSG00000166949	SMAD3	Adipose_Visceral_Omentum	female	-0.05	0.388
ENSG00000102786	INTS6	Whole_Blood	rectal	0.33	0.388
ENSG00000011083	SLC6A7	Adipose_Subcutaneous	overall	0.03	0.388
ENSG00000271239	AC007423.1	Adipose_Subcutaneous	male	-0.07	0.388
ENSG00000269102	AC010320.3	Colon_Transverse	colon	0.04	0.388
ENSG00000242282	AC108488.1	Adipose_Visceral_Omentum	female	0.07	0.388
ENSG00000083799	CYLD	Adipose_Subcutaneous	distal	0.09	0.388
ENSG00000178719	GRINA	Adipose_Subcutaneous	proximal	-0.19	0.388
ENSG00000236525	AC007278.2	Adipose_Subcutaneous	rectal	0.12	0.388
ENSG00000178719	GRINA	Adipose_Visceral_Omentum	proximal	-0.26	0.388
ENSG00000152782	PANK1	Colon_Sigmoid	rectal	-0.14	0.388
ENSG00000160058	BSDC1	Colon_Transverse	overall	0.74	0.388
ENSG00000063245	EPN1	Whole_Blood	rectal	-0.06	0.388
ENSG00000050165	DKK3	Adipose_Subcutaneous	proximal	0.03	0.388
ENSG00000228889	UBAC2-AS1	Cells_EBV-transformed_lymphocytes	rectal	0.1	0.388
ENSG00000170209	ANKK1	Colon_Transverse	distal	-0.04	0.388
ENSG00000141698	NT5C3B	Colon_Sigmoid	female	-0.01	0.388
ENSG00000278733	AC022079.2	Colon_Transverse	female	0.05	0.388
ENSG00000196072	BLOC1S2	Whole_Blood	overall	0.02	0.388
ENSG00000198252	STYX	Adipose_Subcutaneous	rectal	0.03	0.388
ENSG00000263089	AC007114.2	Adipose_Subcutaneous	overall	-0.05	0.388
ENSG00000143499	SMYD2	Adipose_Visceral_Omentum	female	0.11	0.388
ENSG00000233098	CCDC144NL-AS1	Adipose_Visceral_Omentum	female	0.07	0.388
ENSG00000116138	DNAJC16	Adipose_Subcutaneous	proximal	0.06	0.388
ENSG00000255801	AC092746.1	Whole_Blood	male	-0.02	0.388
ENSG00000121753	ADGRB2	Colon_Sigmoid	female	0.03	0.388
ENSG00000262188	LINC01978	Colon_Sigmoid	female	-0.26	0.388
ENSG00000256053	COA8	Cells_EBV-transformed_lymphocytes	male	-0.04	0.388
ENSG00000180016	OR1E1	Adipose_Subcutaneous	colon	-0.05	0.388
ENSG00000256751	PLBD1-AS1	Colon_Sigmoid	proximal	-0.05	0.388
ENSG00000067167	TRAM1	Adipose_Subcutaneous	rectal	0.09	0.388
ENSG00000244459	AC147067.1	Colon_Sigmoid	distal	0.12	0.388
ENSG00000117593	DARS2	Colon_Sigmoid	female	0.05	0.388
ENSG00000157578	LCA5L	Whole_Blood	proximal	-0.03	0.388
ENSG00000131037	EPS8L1	Colon_Sigmoid	overall	0.03	0.388
ENSG00000229867	STEAP3-AS1	Colon_Sigmoid	distal	-0.04	0.388
ENSG00000274605	PCCA-DT	Cells_EBV-transformed_lymphocytes	proximal	-0.96	0.388
ENSG00000168779	SHOX2	Adipose_Subcutaneous	distal	0.09	0.388
ENSG00000164733	CTSB	Colon_Transverse	male	0.03	0.388
ENSG00000187730	GABRD	Adipose_Subcutaneous	female	0.16	0.388
ENSG00000262528	AL022341.2	Colon_Transverse	colon	-0.05	0.388
ENSG00000225649	AC064875.1	Adipose_Subcutaneous	male	-0.09	0.388
ENSG00000283240	AC007529.2	Adipose_Subcutaneous	overall	-0.02	0.388
ENSG00000130433	CACNG6	Colon_Transverse	rectal	-0.03	0.388
ENSG00000261644	AC007728.2	Adipose_Subcutaneous	colon	0.02	0.388
ENSG00000139410	SDSL	Colon_Sigmoid	rectal	-0.44	0.388
ENSG00000111144	LTA4H	Colon_Transverse	proximal	0.09	0.388
ENSG00000138109	CYP2C9	Colon_Sigmoid	overall	-0.14	0.388
ENSG00000111911	HINT3	Colon_Sigmoid	distal	-0.28	0.388
ENSG00000283183	AC116565.1	Colon_Transverse	distal	-0.1	0.388
ENSG00000110880	CORO1C	Whole_Blood	male	-0.04	0.388
ENSG00000271761	AL021368.1	Adipose_Subcutaneous	distal	-0.05	0.388
ENSG00000239900	ADSL	Colon_Sigmoid	colon	0.08	0.388
ENSG00000154813	DPH3	Adipose_Visceral_Omentum	colon	-0.04	0.388
ENSG00000139637	C12orf10	Cells_EBV-transformed_lymphocytes	overall	0.1	0.388
ENSG00000136546	SCN7A	Adipose_Visceral_Omentum	proximal	-0.07	0.388
ENSG00000171051	FPR1	Adipose_Subcutaneous	male	0.03	0.388
ENSG00000156968	MPV17L	Cells_EBV-transformed_lymphocytes	male	0.05	0.388
ENSG00000158473	CD1D	Colon_Transverse	female	-0.16	0.389
ENSG00000247572	CKMT2-AS1	Colon_Sigmoid	overall	0.01	0.389
ENSG00000129460	NGDN	Colon_Transverse	male	-0.08	0.389
ENSG00000165282	PIGO	Adipose_Subcutaneous	female	0.04	0.389
ENSG00000244041	LINC01011	Adipose_Visceral_Omentum	colon	-0.04	0.389
ENSG00000262319	AC007952.6	Cells_EBV-transformed_lymphocytes	distal	0.04	0.389
ENSG00000229373	LINC00452	Colon_Sigmoid	rectal	-0.13	0.389
ENSG00000188487	INSC	Colon_Sigmoid	colon	0.21	0.389
ENSG00000100316	RPL3	Colon_Transverse	rectal	-0.1	0.389
ENSG00000139726	DENR	Colon_Sigmoid	female	0.21	0.389
ENSG00000055483	USP36	Adipose_Subcutaneous	rectal	0.03	0.389
ENSG00000197070	ARRDC1	Colon_Transverse	female	-0.09	0.389
ENSG00000223496	EXOSC6	Adipose_Visceral_Omentum	colon	0.01	0.389
ENSG00000151338	MIPOL1	Colon_Sigmoid	female	0.16	0.389
ENSG00000264954	PRR29-AS1	Adipose_Visceral_Omentum	colon	-0.06	0.389
ENSG00000132975	GPR12	Adipose_Subcutaneous	proximal	0.06	0.389
ENSG00000261762	AC027228.2	Adipose_Visceral_Omentum	male	0.07	0.389
ENSG00000249859	PVT1	Adipose_Subcutaneous	proximal	0.04	0.389
ENSG00000244479	OR2A1-AS1	Colon_Sigmoid	overall	-0.03	0.389
ENSG00000227495	AC004771.1	Adipose_Subcutaneous	proximal	-0.27	0.389
ENSG00000104549	SQLE	Cells_EBV-transformed_lymphocytes	colon	-0.04	0.389
ENSG00000198453	ZNF568	Whole_Blood	distal	0.04	0.389
ENSG00000198885	ITPRIPL1	Colon_Sigmoid	overall	0.02	0.389
ENSG00000119718	EIF2B2	Cells_EBV-transformed_lymphocytes	female	-0.02	0.389
ENSG00000165650	PDZD8	Adipose_Visceral_Omentum	colon	-0.02	0.389
ENSG00000136943	CTSV	Adipose_Subcutaneous	overall	0.97	0.389
ENSG00000124191	TOX2	Adipose_Subcutaneous	overall	0.01	0.389
ENSG00000258454	AC016526.2	Adipose_Subcutaneous	proximal	0.03	0.389
ENSG00000261596	AC005632.3	Colon_Transverse	proximal	-0.21	0.389
ENSG00000161640	SIGLEC11	Colon_Transverse	rectal	-0.05	0.389
ENSG00000166265	CYYR1	Adipose_Subcutaneous	colon	-0.07	0.389
ENSG00000137500	CCDC90B	Cells_EBV-transformed_lymphocytes	proximal	0.05	0.389
ENSG00000224383	PRR29	Colon_Transverse	colon	0.04	0.389
ENSG00000153339	TRAPPC8	Whole_Blood	distal	-0.14	0.389
ENSG00000273837	AC018755.4	Adipose_Visceral_Omentum	female	-0.02	0.389
ENSG00000196663	TECPR2	Colon_Sigmoid	colon	-0.09	0.389
ENSG00000136875	PRPF4	Adipose_Subcutaneous	male	0.02	0.389
ENSG00000198680	TUSC1	Adipose_Visceral_Omentum	male	-0.02	0.389
ENSG00000128604	IRF5	Adipose_Visceral_Omentum	distal	-0.03	0.389
ENSG00000228363	AC015971.1	Adipose_Subcutaneous	female	-0.05	0.389
ENSG00000105607	GCDH	Adipose_Visceral_Omentum	male	0.03	0.389
ENSG00000137101	CD72	Colon_Sigmoid	distal	-0.06	0.389
ENSG00000186074	CD300LF	Adipose_Visceral_Omentum	colon	-0.3	0.389
ENSG00000156050	FAM161B	Colon_Transverse	colon	0.13	0.389
ENSG00000189403	HMGB1	Adipose_Visceral_Omentum	female	0.04	0.389
ENSG00000169139	UBE2V2	Adipose_Subcutaneous	distal	0.23	0.389
ENSG00000153790	C7orf31	Adipose_Subcutaneous	female	-0.06	0.389
ENSG00000213057	C1orf220	Cells_EBV-transformed_lymphocytes	colon	0.04	0.389
ENSG00000265933	LINC00668	Adipose_Visceral_Omentum	colon	0.02	0.389
ENSG00000264520	AC005154.4	Colon_Sigmoid	colon	0.04	0.389
ENSG00000111962	UST	Cells_EBV-transformed_lymphocytes	distal	0.03	0.389
ENSG00000249797	LINC02147	Colon_Transverse	distal	-0.04	0.389
ENSG00000162636	FAM102B	Colon_Transverse	colon	-0.11	0.389
ENSG00000118363	SPCS2	Adipose_Subcutaneous	colon	0.07	0.389
ENSG00000266904	LINC00663	Whole_Blood	proximal	0.07	0.389
ENSG00000163935	SFMBT1	Adipose_Visceral_Omentum	colon	-0.03	0.389
ENSG00000250608	AC010210.1	Colon_Transverse	male	-0.06	0.389
ENSG00000221890	NPTXR	Whole_Blood	proximal	-0.03	0.389
ENSG00000160201	U2AF1	Cells_EBV-transformed_lymphocytes	distal	0.12	0.389
ENSG00000166016	ABTB2	Adipose_Subcutaneous	female	-0.04	0.389
ENSG00000241973	PI4KA	Colon_Transverse	proximal	0.04	0.389
ENSG00000152284	TCF7L1	Whole_Blood	female	-0.03	0.389
ENSG00000267128	RNF157-AS1	Cells_EBV-transformed_lymphocytes	female	-0.07	0.389
ENSG00000273759	AL117379.1	Whole_Blood	rectal	0.08	0.389
ENSG00000121903	ZSCAN20	Adipose_Visceral_Omentum	colon	-0.05	0.389
ENSG00000121769	FABP3	Adipose_Subcutaneous	colon	0.11	0.389
ENSG00000223704	LINC01422	Colon_Sigmoid	distal	-0.03	0.389
ENSG00000156253	RWDD2B	Adipose_Subcutaneous	colon	0.03	0.389
ENSG00000099282	TSPAN15	Adipose_Visceral_Omentum	colon	0.03	0.389
ENSG00000106477	CEP41	Whole_Blood	overall	-0.04	0.389
ENSG00000164620	RELL2	Adipose_Subcutaneous	rectal	0.06	0.389
ENSG00000100258	LMF2	Colon_Transverse	male	0.06	0.389
ENSG00000164182	NDUFAF2	Colon_Sigmoid	colon	0.05	0.389
ENSG00000165280	VCP	Whole_Blood	distal	-0.02	0.389
ENSG00000266916	ZNF793-AS1	Colon_Transverse	proximal	-0.1	0.389
ENSG00000129317	PUS7L	Adipose_Subcutaneous	proximal	0.05	0.389
ENSG00000088812	ATRN	Adipose_Visceral_Omentum	colon	-0.09	0.389
ENSG00000122705	CLTA	Colon_Transverse	proximal	0.17	0.389
ENSG00000269940	AL049840.4	Colon_Sigmoid	rectal	0.05	0.389
ENSG00000132305	IMMT	Colon_Transverse	colon	-0.02	0.389
ENSG00000150990	DHX37	Adipose_Visceral_Omentum	male	0.06	0.389
ENSG00000244414	CFHR1	Colon_Transverse	colon	0.05	0.389
ENSG00000140740	UQCRC2	Whole_Blood	distal	-0.09	0.389
ENSG00000225828	FAM229A	Whole_Blood	overall	0.14	0.389
ENSG00000166816	LDHD	Colon_Transverse	proximal	-0.07	0.389
ENSG00000277449	CEBPB-AS1	Adipose_Visceral_Omentum	overall	-0.03	0.389
ENSG00000118369	USP35	Colon_Sigmoid	distal	0.06	0.389
ENSG00000058085	LAMC2	Colon_Transverse	colon	-0.02	0.389
ENSG00000188171	ZNF626	Cells_EBV-transformed_lymphocytes	male	-0.08	0.389
ENSG00000257354	AC048341.1	Whole_Blood	overall	0.05	0.389
ENSG00000196810	CTBP1-DT	Whole_Blood	distal	-0.02	0.389
ENSG00000186638	KIF24	Whole_Blood	overall	-0.04	0.389
ENSG00000106483	SFRP4	Cells_EBV-transformed_lymphocytes	colon	-0.02	0.389
ENSG00000256268	LINC02454	Adipose_Visceral_Omentum	female	0.43	0.389
ENSG00000198523	PLN	Adipose_Subcutaneous	proximal	0.19	0.389
ENSG00000187688	TRPV2	Colon_Transverse	overall	-0.04	0.389
ENSG00000154813	DPH3	Adipose_Subcutaneous	colon	-0.04	0.389
ENSG00000232386	AC015712.1	Adipose_Visceral_Omentum	overall	0.03	0.389
ENSG00000165810	BTNL9	Colon_Sigmoid	colon	0.04	0.389
ENSG00000137414	FAM8A1	Adipose_Subcutaneous	distal	0.05	0.389
ENSG00000278727	AC000403.1	Adipose_Subcutaneous	overall	-0.07	0.389
ENSG00000133636	NTS	Adipose_Visceral_Omentum	overall	0.64	0.389
ENSG00000167862	MRPL58	Cells_EBV-transformed_lymphocytes	proximal	-0.22	0.389
ENSG00000100211	CBY1	Whole_Blood	colon	-0.13	0.389
ENSG00000136010	ALDH1L2	Adipose_Subcutaneous	proximal	-0.07	0.389
ENSG00000101222	SPEF1	Colon_Sigmoid	colon	-0.11	0.389
ENSG00000066294	CD84	Adipose_Visceral_Omentum	rectal	0.1	0.389
ENSG00000128394	APOBEC3F	Adipose_Subcutaneous	colon	-0.07	0.389
ENSG00000126790	L3HYPDH	Adipose_Visceral_Omentum	male	-0.01	0.389
ENSG00000151704	KCNJ1	Colon_Transverse	male	0.07	0.389
ENSG00000260097	SPDYE6	Adipose_Subcutaneous	male	-0.12	0.389
ENSG00000167618	LAIR2	Colon_Transverse	rectal	0.05	0.389
ENSG00000106785	TRIM14	Whole_Blood	rectal	0.02	0.389
ENSG00000181827	RFX7	Adipose_Visceral_Omentum	proximal	-0.02	0.389
ENSG00000136111	TBC1D4	Cells_EBV-transformed_lymphocytes	overall	-0.05	0.389
ENSG00000135899	SP110	Adipose_Subcutaneous	colon	0.02	0.389
ENSG00000166816	LDHD	Adipose_Subcutaneous	female	0.07	0.389
ENSG00000235884	LINC00941	Adipose_Visceral_Omentum	colon	-0.07	0.389
ENSG00000278733	AC022079.2	Adipose_Visceral_Omentum	distal	0.04	0.389
ENSG00000097021	ACOT7	Adipose_Subcutaneous	distal	0.05	0.389
ENSG00000140443	IGF1R	Adipose_Visceral_Omentum	rectal	0.07	0.389
ENSG00000092758	COL9A3	Adipose_Visceral_Omentum	colon	0.04	0.389
ENSG00000173559	NABP1	Adipose_Visceral_Omentum	male	-0.11	0.389
ENSG00000183018	SPNS2	Adipose_Subcutaneous	male	0.05	0.389
ENSG00000172345	STARD5	Cells_EBV-transformed_lymphocytes	colon	0.04	0.389
ENSG00000125945	ZNF436	Adipose_Visceral_Omentum	male	0.02	0.389
ENSG00000171940	ZNF217	Adipose_Subcutaneous	distal	-0.02	0.389
ENSG00000166428	PLD4	Colon_Sigmoid	male	0.11	0.389
ENSG00000160685	ZBTB7B	Adipose_Subcutaneous	overall	-0.03	0.389
ENSG00000260807	AC009041.2	Whole_Blood	proximal	-0.02	0.389
ENSG00000158806	NPM2	Whole_Blood	colon	-0.17	0.389
ENSG00000272103	AC026741.1	Colon_Sigmoid	colon	0.17	0.389
ENSG00000175376	EIF1AD	Adipose_Visceral_Omentum	distal	0.04	0.389
ENSG00000068784	SRBD1	Colon_Transverse	overall	-0.03	0.389
ENSG00000140650	PMM2	Colon_Transverse	distal	-0.07	0.389
ENSG00000198925	ATG9A	Adipose_Visceral_Omentum	overall	0.05	0.389
ENSG00000151148	UBE3B	Colon_Sigmoid	male	0.35	0.389
ENSG00000272182	AC135507.1	Colon_Sigmoid	male	0.06	0.389
ENSG00000108641	B9D1	Adipose_Visceral_Omentum	male	-0.06	0.389
ENSG00000047365	ARAP2	Adipose_Subcutaneous	male	0.06	0.389
ENSG00000164163	ABCE1	Colon_Transverse	proximal	-0.06	0.389
ENSG00000275409	AC026367.2	Adipose_Subcutaneous	rectal	-0.03	0.389
ENSG00000101439	CST3	Colon_Sigmoid	rectal	0.03	0.389
ENSG00000006042	TMEM98	Whole_Blood	rectal	0.03	0.389
ENSG00000060749	QSER1	Cells_EBV-transformed_lymphocytes	proximal	0.11	0.389
ENSG00000225611	LINC02158	Adipose_Subcutaneous	proximal	0.05	0.389
ENSG00000236200	KDM4A-AS1	Colon_Sigmoid	overall	0.1	0.389
ENSG00000188522	FAM83G	Whole_Blood	overall	0.03	0.389
ENSG00000133317	LGALS12	Whole_Blood	overall	0.02	0.389
ENSG00000198780	FAM169A	Colon_Sigmoid	overall	-0.27	0.389
ENSG00000275765	AC091982.3	Colon_Transverse	overall	0.01	0.389
ENSG00000241684	ADAMTS9-AS2	Adipose_Visceral_Omentum	proximal	-0.1	0.389
ENSG00000103852	TTC23	Cells_EBV-transformed_lymphocytes	colon	-0.02	0.389
ENSG00000141076	UTP4	Cells_EBV-transformed_lymphocytes	rectal	0.16	0.389
ENSG00000167618	LAIR2	Cells_EBV-transformed_lymphocytes	proximal	0.05	0.389
ENSG00000147872	PLIN2	Cells_EBV-transformed_lymphocytes	rectal	-0.06	0.389
ENSG00000271040	AL390955.2	Colon_Transverse	overall	0.1	0.389
ENSG00000158201	ABHD3	Whole_Blood	male	-0.12	0.389
ENSG00000241158	ADAMTS9-AS1	Colon_Sigmoid	distal	0.06	0.389
ENSG00000198771	RCSD1	Colon_Sigmoid	overall	-0.05	0.389
ENSG00000256060	TRAPPC2B	Cells_EBV-transformed_lymphocytes	proximal	-0.13	0.389
ENSG00000167615	LENG8	Cells_EBV-transformed_lymphocytes	distal	0.07	0.389
ENSG00000166450	PRTG	Adipose_Subcutaneous	male	-0.02	0.389
ENSG00000127952	STYXL1	Whole_Blood	rectal	-0.01	0.389
ENSG00000204524	ZNF805	Cells_EBV-transformed_lymphocytes	proximal	-0.12	0.389
ENSG00000230836	LINC01293	Colon_Sigmoid	proximal	0.01	0.389
ENSG00000134452	FBH1	Adipose_Subcutaneous	overall	0.03	0.389
ENSG00000168672	LRATD2	Colon_Transverse	female	0.06	0.389
ENSG00000174804	FZD4	Adipose_Visceral_Omentum	male	0.07	0.389
ENSG00000100836	PABPN1	Adipose_Visceral_Omentum	male	0.14	0.389
ENSG00000230733	AC092171.2	Adipose_Visceral_Omentum	proximal	-0.05	0.389
ENSG00000247903	AC024896.1	Cells_EBV-transformed_lymphocytes	distal	-0.02	0.389
ENSG00000267309	AC092295.2	Colon_Sigmoid	overall	0.04	0.389
ENSG00000127415	IDUA	Whole_Blood	overall	-0.01	0.389
ENSG00000272265	AC034236.3	Colon_Transverse	male	-0.05	0.389
ENSG00000137076	TLN1	Colon_Transverse	female	-0.15	0.389
ENSG00000160207	HSF2BP	Cells_EBV-transformed_lymphocytes	colon	-0.02	0.389
ENSG00000243230	AC011005.4	Cells_EBV-transformed_lymphocytes	rectal	0.12	0.389
ENSG00000167178	ISLR2	Colon_Transverse	colon	0.03	0.389
ENSG00000240694	PNMA2	Adipose_Visceral_Omentum	female	-0.05	0.389
ENSG00000103187	COTL1	Colon_Transverse	rectal	0.1	0.389
ENSG00000257225	AC079601.1	Adipose_Visceral_Omentum	proximal	0.03	0.389
ENSG00000269958	AL049840.5	Cells_EBV-transformed_lymphocytes	overall	-0.02	0.389
ENSG00000158850	B4GALT3	Colon_Sigmoid	distal	-0.07	0.389
ENSG00000238227	TMEM250	Colon_Sigmoid	female	0.04	0.389
ENSG00000283959	AP002851.1	Colon_Sigmoid	colon	-0.05	0.389
ENSG00000043514	TRIT1	Colon_Sigmoid	male	0.02	0.389
ENSG00000013583	HEBP1	Colon_Sigmoid	overall	-0.02	0.389
ENSG00000154065	ANKRD29	Colon_Transverse	male	0.09	0.389
ENSG00000205084	TMEM231	Colon_Transverse	female	-0.03	0.389
ENSG00000085382	HACE1	Cells_EBV-transformed_lymphocytes	proximal	-0.02	0.389
ENSG00000204410	MSH5	Colon_Sigmoid	distal	-0.07	0.389
ENSG00000084710	EFR3B	Adipose_Visceral_Omentum	male	-0.08	0.389
ENSG00000151575	TEX9	Adipose_Subcutaneous	distal	0.06	0.389
ENSG00000167969	ECI1	Colon_Sigmoid	male	0.03	0.389
ENSG00000112425	EPM2A	Whole_Blood	overall	0.03	0.389
ENSG00000159346	ADIPOR1	Adipose_Visceral_Omentum	rectal	0.09	0.389
ENSG00000164334	FAM170A	Adipose_Visceral_Omentum	rectal	0.02	0.389
ENSG00000122543	OCM	Adipose_Visceral_Omentum	colon	0.19	0.389
ENSG00000205085	FAM71F2	Colon_Sigmoid	male	-0.03	0.389
ENSG00000174498	IGDCC3	Colon_Sigmoid	proximal	0.1	0.389
ENSG00000112357	PEX7	Colon_Sigmoid	proximal	-0.02	0.389
ENSG00000226647	AL365356.1	Colon_Sigmoid	rectal	0.16	0.389
ENSG00000089050	RBBP9	Colon_Sigmoid	overall	0.03	0.389
ENSG00000238287	AL603839.3	Adipose_Visceral_Omentum	colon	-0.01	0.389
ENSG00000137806	NDUFAF1	Cells_EBV-transformed_lymphocytes	female	0.01	0.389
ENSG00000229056	HECW2-AS1	Cells_EBV-transformed_lymphocytes	distal	-0.05	0.389
ENSG00000120129	DUSP1	Whole_Blood	overall	-0.23	0.389
ENSG00000107862	GBF1	Colon_Transverse	proximal	0.05	0.389
ENSG00000226496	LINC00323	Adipose_Subcutaneous	male	-0.02	0.389
ENSG00000255438	AL354813.1	Adipose_Subcutaneous	colon	-0.09	0.389
ENSG00000204843	DCTN1	Adipose_Subcutaneous	female	0.06	0.389
ENSG00000165118	C9orf64	Adipose_Visceral_Omentum	colon	-0.05	0.389
ENSG00000268182	SMIM17	Adipose_Visceral_Omentum	colon	-0.04	0.389
ENSG00000163002	NUP35	Adipose_Visceral_Omentum	colon	-0.03	0.389
ENSG00000160867	FGFR4	Colon_Transverse	distal	0.04	0.389
ENSG00000260160	AC011468.1	Colon_Transverse	colon	-0.09	0.389
ENSG00000090316	MAEA	Adipose_Visceral_Omentum	colon	-0.02	0.389
ENSG00000275191	AC007497.1	Colon_Transverse	colon	0.1	0.389
ENSG00000167306	MYO5B	Whole_Blood	male	0.05	0.389
ENSG00000149923	PPP4C	Adipose_Subcutaneous	colon	-0.06	0.389
ENSG00000232642	AC008073.2	Whole_Blood	male	-0.03	0.389
ENSG00000090659	CD209	Colon_Transverse	distal	0.06	0.389
ENSG00000172432	GTPBP2	Adipose_Subcutaneous	overall	0.32	0.389
ENSG00000164099	PRSS12	Adipose_Visceral_Omentum	colon	0.04	0.389
ENSG00000156711	MAPK13	Colon_Sigmoid	colon	-0.03	0.389
ENSG00000272856	AC112250.2	Adipose_Visceral_Omentum	overall	0.04	0.389
ENSG00000261478	AC013391.3	Colon_Transverse	overall	0.04	0.389
ENSG00000261172	AC133919.2	Adipose_Visceral_Omentum	rectal	0.11	0.389
ENSG00000134042	MRO	Colon_Sigmoid	female	0.05	0.389
ENSG00000143340	FAM163A	Colon_Sigmoid	female	0.09	0.389
ENSG00000176915	ANKLE2	Adipose_Visceral_Omentum	male	0.02	0.389
ENSG00000160949	TONSL	Colon_Sigmoid	colon	0.03	0.389
ENSG00000283992	SLURP2	Colon_Transverse	colon	-0.03	0.389
ENSG00000175334	BANF1	Whole_Blood	overall	0.02	0.389
ENSG00000125885	MCM8	Whole_Blood	female	0.02	0.389
ENSG00000275302	CCL4	Colon_Sigmoid	overall	0.14	0.389
ENSG00000197020	ZNF100	Adipose_Subcutaneous	colon	0.01	0.389
ENSG00000005483	KMT2E	Adipose_Subcutaneous	overall	-0.05	0.389
ENSG00000243678	NME2	Colon_Transverse	overall	-0.01	0.389
ENSG00000163961	RNF168	Cells_EBV-transformed_lymphocytes	rectal	-0.05	0.389
ENSG00000272848	AL135910.1	Colon_Transverse	male	0.11	0.389
ENSG00000271851	AC087501.4	Adipose_Subcutaneous	colon	-0.03	0.389
ENSG00000139289	PHLDA1	Colon_Transverse	distal	0.06	0.389
ENSG00000085265	FCN1	Colon_Sigmoid	proximal	0.07	0.389
ENSG00000157335	CLEC18C	Whole_Blood	male	-0.05	0.389
ENSG00000103248	MTHFSD	Cells_EBV-transformed_lymphocytes	proximal	0.19	0.389
ENSG00000186868	MAPT	Adipose_Subcutaneous	rectal	0.06	0.389
ENSG00000196312	MFSD14C	Colon_Transverse	rectal	-0.05	0.389
ENSG00000260597	AC012531.1	Colon_Transverse	male	-0.04	0.389
ENSG00000214140	PRCD	Adipose_Visceral_Omentum	rectal	-0.04	0.389
ENSG00000244625	MIATNB	Cells_EBV-transformed_lymphocytes	proximal	-0.03	0.389
ENSG00000086544	ITPKC	Cells_EBV-transformed_lymphocytes	rectal	0.02	0.389
ENSG00000147813	NAPRT	Adipose_Subcutaneous	proximal	0.02	0.389
ENSG00000139154	AEBP2	Cells_EBV-transformed_lymphocytes	colon	0.05	0.389
ENSG00000040275	SPDL1	Whole_Blood	proximal	0.04	0.389
ENSG00000078403	MLLT10	Whole_Blood	male	0.12	0.389
ENSG00000111886	GABRR2	Whole_Blood	distal	0.04	0.389
ENSG00000111581	NUP107	Whole_Blood	female	0.03	0.389
ENSG00000136718	IMP4	Colon_Sigmoid	male	0.04	0.389
ENSG00000086598	TMED2	Adipose_Subcutaneous	female	-0.04	0.389
ENSG00000141458	NPC1	Whole_Blood	rectal	-0.04	0.389
ENSG00000167419	LPO	Whole_Blood	female	0.11	0.389
ENSG00000158552	ZFAND2B	Adipose_Subcutaneous	distal	0.09	0.389
ENSG00000166579	NDEL1	Adipose_Subcutaneous	proximal	-0.09	0.389
ENSG00000256660	CLEC12B	Whole_Blood	rectal	-0.01	0.389
ENSG00000138400	MDH1B	Adipose_Subcutaneous	overall	0.06	0.389
ENSG00000260565	ERVK13-1	Whole_Blood	distal	0.01	0.389
ENSG00000233421	LINC01783	Adipose_Subcutaneous	colon	0.11	0.389
ENSG00000235954	TTC28-AS1	Colon_Transverse	proximal	-0.05	0.389
ENSG00000135341	MAP3K7	Adipose_Subcutaneous	female	0.05	0.389
ENSG00000214353	VAC14-AS1	Whole_Blood	female	0.28	0.389
ENSG00000197928	ZNF677	Colon_Transverse	female	-0.03	0.389
ENSG00000187535	IFT140	Adipose_Visceral_Omentum	rectal	0.03	0.389
ENSG00000144504	ANKMY1	Adipose_Subcutaneous	male	0.02	0.389
ENSG00000196295	GARS-DT	Colon_Sigmoid	colon	0.01	0.389
ENSG00000089847	ANKRD24	Adipose_Visceral_Omentum	proximal	-0.04	0.389
ENSG00000081913	PHLPP1	Colon_Transverse	rectal	-0.12	0.389
ENSG00000110514	MADD	Whole_Blood	proximal	0.03	0.389
ENSG00000139146	SINHCAF	Colon_Sigmoid	male	0.37	0.389
ENSG00000132313	MRPL35	Colon_Transverse	rectal	0.06	0.389
ENSG00000204020	LIPN	Cells_EBV-transformed_lymphocytes	distal	0.04	0.389
ENSG00000271270	TMCC1-AS1	Adipose_Subcutaneous	distal	0.09	0.389
ENSG00000137198	GMPR	Adipose_Visceral_Omentum	female	-0.07	0.389
ENSG00000135823	STX6	Colon_Sigmoid	overall	0.03	0.389
ENSG00000162383	SLC1A7	Adipose_Subcutaneous	distal	0.04	0.389
ENSG00000167766	ZNF83	Whole_Blood	female	0.02	0.389
ENSG00000232838	PET117	Colon_Transverse	distal	-0.14	0.389
ENSG00000137691	CFAP300	Adipose_Subcutaneous	distal	0.09	0.389
ENSG00000154079	SDHAF4	Whole_Blood	male	-0.03	0.389
ENSG00000204060	FOXO6	Whole_Blood	female	-0.08	0.389
ENSG00000260619	AC068870.1	Colon_Transverse	rectal	0.15	0.389
ENSG00000256053	COA8	Adipose_Visceral_Omentum	distal	0.04	0.389
ENSG00000278611	ZNF426-DT	Colon_Transverse	overall	0.02	0.389
ENSG00000273448	AC006480.2	Adipose_Subcutaneous	rectal	-0.03	0.389
ENSG00000283317	AL831711.1	Adipose_Visceral_Omentum	female	-0.07	0.389
ENSG00000101457	DNTTIP1	Colon_Sigmoid	distal	0.02	0.389
ENSG00000073584	SMARCE1	Adipose_Subcutaneous	male	0.02	0.389
ENSG00000135973	GPR45	Adipose_Visceral_Omentum	proximal	0.16	0.389
ENSG00000261242	AL136038.3	Cells_EBV-transformed_lymphocytes	overall	0.62	0.389
ENSG00000272667	AC012306.2	Colon_Transverse	rectal	-0.06	0.389
ENSG00000196503	ARL9	Adipose_Visceral_Omentum	distal	0.12	0.389
ENSG00000116525	TRIM62	Cells_EBV-transformed_lymphocytes	overall	-0.8	0.389
ENSG00000128185	DGCR6L	Adipose_Subcutaneous	proximal	-0.02	0.389
ENSG00000071051	NCK2	Adipose_Subcutaneous	colon	-0.1	0.389
ENSG00000011021	CLCN6	Adipose_Subcutaneous	overall	0.03	0.389
ENSG00000160310	PRMT2	Colon_Transverse	colon	0.02	0.389
ENSG00000120322	PCDHB8	Adipose_Visceral_Omentum	colon	0.01	0.389
ENSG00000070814	TCOF1	Colon_Transverse	rectal	0.2	0.389
ENSG00000249464	LINC01091	Adipose_Subcutaneous	distal	-0.11	0.389
ENSG00000245149	RNF139-AS1	Adipose_Subcutaneous	female	-0.05	0.389
ENSG00000112667	DNPH1	Colon_Sigmoid	overall	0.24	0.389
ENSG00000167850	CD300C	Colon_Sigmoid	colon	-0.03	0.389
ENSG00000136247	ZDHHC4	Whole_Blood	colon	0.02	0.389
ENSG00000127472	PLA2G5	Colon_Transverse	colon	-0.04	0.389
ENSG00000174521	TTC9B	Adipose_Visceral_Omentum	rectal	-0.08	0.389
ENSG00000126790	L3HYPDH	Colon_Transverse	male	-0.01	0.389
ENSG00000007129	CEACAM21	Whole_Blood	male	0.01	0.389
ENSG00000172568	FNDC9	Whole_Blood	overall	0.04	0.389
ENSG00000154655	L3MBTL4	Colon_Sigmoid	rectal	-0.12	0.389
ENSG00000070831	CDC42	Colon_Sigmoid	colon	-0.05	0.389
ENSG00000130479	MAP1S	Adipose_Subcutaneous	proximal	0.06	0.389
ENSG00000116830	TTF2	Whole_Blood	colon	0.08	0.389
ENSG00000108381	ASPA	Colon_Sigmoid	male	0.04	0.389
ENSG00000103313	MEFV	Colon_Transverse	proximal	0.08	0.389
ENSG00000106153	CHCHD2	Whole_Blood	female	0.01	0.389
ENSG00000110852	CLEC2B	Colon_Sigmoid	proximal	0.1	0.389
ENSG00000101311	FERMT1	Adipose_Visceral_Omentum	overall	0.04	0.389
ENSG00000197134	ZNF257	Adipose_Subcutaneous	female	-0.02	0.389
ENSG00000278318	ZNF229	Adipose_Visceral_Omentum	distal	0.04	0.389
ENSG00000044459	CNTLN	Colon_Sigmoid	female	0.02	0.389
ENSG00000137656	BUD13	Colon_Sigmoid	rectal	-0.34	0.389
ENSG00000130560	UBAC1	Colon_Transverse	colon	0.03	0.389
ENSG00000102595	UGGT2	Whole_Blood	rectal	0.35	0.389
ENSG00000162946	DISC1	Adipose_Subcutaneous	colon	-0.04	0.389
ENSG00000278129	ZNF8	Whole_Blood	colon	-0.04	0.389
ENSG00000184209	SNRNP35	Adipose_Subcutaneous	colon	-0.07	0.389
ENSG00000164163	ABCE1	Colon_Transverse	colon	-0.05	0.389
ENSG00000035687	ADSS	Colon_Transverse	female	-0.08	0.389
ENSG00000181192	DHTKD1	Adipose_Subcutaneous	proximal	-0.07	0.389
ENSG00000007541	PIGQ	Adipose_Subcutaneous	female	-0.06	0.389
ENSG00000126432	PRDX5	Adipose_Subcutaneous	rectal	0.06	0.389
ENSG00000140107	SLC25A47	Adipose_Subcutaneous	overall	0.05	0.389
ENSG00000156110	ADK	Colon_Sigmoid	female	-0.02	0.389
ENSG00000153207	AHCTF1	Colon_Transverse	overall	0.13	0.389
ENSG00000135597	REPS1	Whole_Blood	male	-0.12	0.389
ENSG00000136856	SLC2A8	Colon_Transverse	female	0.02	0.389
ENSG00000163751	CPA3	Colon_Transverse	rectal	0.08	0.389
ENSG00000138780	GSTCD	Adipose_Subcutaneous	female	-0.88	0.389
ENSG00000183542	KLRC4	Adipose_Visceral_Omentum	female	0.09	0.389
ENSG00000256751	PLBD1-AS1	Colon_Transverse	proximal	-0.05	0.389
ENSG00000111647	UHRF1BP1L	Whole_Blood	distal	-0.06	0.389
ENSG00000185518	SV2B	Cells_EBV-transformed_lymphocytes	distal	-0.05	0.389
ENSG00000248810	LINC02432	Adipose_Visceral_Omentum	proximal	0.17	0.389
ENSG00000275088	AC026469.1	Adipose_Visceral_Omentum	colon	0.04	0.389
ENSG00000144713	RPL32	Whole_Blood	male	0.05	0.389
ENSG00000135919	SERPINE2	Adipose_Subcutaneous	proximal	-0.15	0.389
ENSG00000163811	WDR43	Cells_EBV-transformed_lymphocytes	colon	0.02	0.389
ENSG00000008128	CDK11A	Colon_Sigmoid	colon	-0.07	0.389
ENSG00000158428	CATIP	Colon_Sigmoid	male	0.07	0.389
ENSG00000184601	C14orf180	Adipose_Subcutaneous	male	0.09	0.389
ENSG00000101361	NOP56	Whole_Blood	proximal	0.04	0.389
ENSG00000231249	ITPR1-DT	Cells_EBV-transformed_lymphocytes	distal	-0.03	0.389
ENSG00000102978	POLR2C	Colon_Transverse	female	-0.08	0.389
ENSG00000172572	PDE3A	Adipose_Subcutaneous	colon	-0.03	0.389
ENSG00000006715	VPS41	Colon_Sigmoid	proximal	0.04	0.389
ENSG00000131437	KIF3A	Colon_Transverse	overall	0.03	0.389
ENSG00000141367	CLTC	Colon_Sigmoid	distal	-0.04	0.389
ENSG00000151233	GXYLT1	Whole_Blood	distal	-0.06	0.389
ENSG00000178031	ADAMTSL1	Adipose_Subcutaneous	male	0.48	0.389
ENSG00000166971	AKTIP	Adipose_Subcutaneous	colon	0.03	0.389
ENSG00000188707	ZBED6CL	Whole_Blood	male	-0.02	0.389
ENSG00000112877	CEP72	Adipose_Subcutaneous	proximal	0.03	0.389
ENSG00000147601	TERF1	Colon_Sigmoid	rectal	-0.07	0.389
ENSG00000164209	SLC25A46	Whole_Blood	colon	-0.03	0.389
ENSG00000151651	ADAM8	Whole_Blood	rectal	0.11	0.389
ENSG00000268970	AC022150.2	Adipose_Visceral_Omentum	distal	0.09	0.389
ENSG00000112249	ASCC3	Adipose_Subcutaneous	distal	0.06	0.389
ENSG00000076641	PAG1	Adipose_Subcutaneous	overall	-0.1	0.389
ENSG00000132541	RIDA	Whole_Blood	female	0.04	0.389
ENSG00000282890	AC009975.1	Colon_Transverse	distal	0.02	0.389
ENSG00000165474	GJB2	Colon_Sigmoid	overall	0.14	0.389
ENSG00000273240	AC013468.1	Adipose_Visceral_Omentum	overall	0.03	0.389
ENSG00000228863	AL121985.1	Cells_EBV-transformed_lymphocytes	male	0.13	0.389
ENSG00000120860	WASHC3	Adipose_Subcutaneous	proximal	-0.02	0.389
ENSG00000153303	FRMD1	Colon_Transverse	distal	-0.03	0.389
ENSG00000134014	ELP3	Whole_Blood	male	0.02	0.389
ENSG00000159128	IFNGR2	Colon_Transverse	distal	-0.06	0.389
ENSG00000272338	AC067838.1	Cells_EBV-transformed_lymphocytes	female	0.04	0.389
ENSG00000143374	TARS2	Colon_Transverse	male	0.03	0.389
ENSG00000148814	LRRC27	Adipose_Visceral_Omentum	female	-0.02	0.389
ENSG00000090020	SLC9A1	Whole_Blood	female	0.14	0.389
ENSG00000197461	PDGFA	Adipose_Visceral_Omentum	distal	-0.09	0.389
ENSG00000196455	PIK3R4	Adipose_Visceral_Omentum	rectal	0.03	0.389
ENSG00000104613	INTS10	Whole_Blood	rectal	-24.24	0.389
ENSG00000139197	PEX5	Colon_Transverse	proximal	-0.02	0.389
ENSG00000167910	CYP7A1	Colon_Transverse	colon	-0.06	0.389
ENSG00000261438	AL157394.1	Whole_Blood	rectal	-0.05	0.389
ENSG00000151790	TDO2	Adipose_Subcutaneous	proximal	-0.11	0.389
ENSG00000189196	LINC00994	Colon_Transverse	colon	-0.04	0.389
ENSG00000057608	GDI2	Adipose_Subcutaneous	colon	-0.02	0.389
ENSG00000268713	AC005261.3	Adipose_Visceral_Omentum	overall	0.09	0.389
ENSG00000267130	AC008738.2	Colon_Transverse	proximal	-0.08	0.389
ENSG00000206113	CFAP99	Adipose_Visceral_Omentum	distal	0.08	0.389
ENSG00000179950	PUF60	Adipose_Subcutaneous	male	0.09	0.389
ENSG00000198794	SCAMP5	Whole_Blood	colon	0.02	0.389
ENSG00000204677	FAM153CP	Whole_Blood	distal	-0.16	0.389
ENSG00000221829	FANCG	Colon_Transverse	colon	-0.05	0.389
ENSG00000237870	AC073130.1	Adipose_Subcutaneous	distal	0.04	0.389
ENSG00000170631	ZNF16	Adipose_Visceral_Omentum	female	-0.08	0.389
ENSG00000075568	TMEM131	Colon_Transverse	proximal	-0.09	0.389
ENSG00000142330	CAPN10	Colon_Sigmoid	distal	-0.03	0.389
ENSG00000171984	SHLD1	Colon_Transverse	distal	-0.05	0.389
ENSG00000130856	ZNF236	Cells_EBV-transformed_lymphocytes	proximal	-0.25	0.389
ENSG00000104450	SPAG1	Adipose_Subcutaneous	overall	-0.01	0.389
ENSG00000234147	AL035446.1	Whole_Blood	colon	0.02	0.389
ENSG00000132424	PNISR	Colon_Transverse	female	0.12	0.389
ENSG00000254999	BRK1	Cells_EBV-transformed_lymphocytes	overall	0.02	0.389
ENSG00000160352	ZNF714	Adipose_Subcutaneous	colon	-0.02	0.389
ENSG00000198252	STYX	Cells_EBV-transformed_lymphocytes	overall	0.03	0.389
ENSG00000171680	PLEKHG5	Colon_Transverse	female	-0.1	0.389
ENSG00000266896	AL354892.3	Colon_Sigmoid	proximal	-0.06	0.389
ENSG00000095321	CRAT	Whole_Blood	rectal	0.03	0.389
ENSG00000197245	FAM110D	Adipose_Subcutaneous	colon	0.02	0.389
ENSG00000120837	NFYB	Adipose_Visceral_Omentum	male	0.08	0.389
ENSG00000169857	AVEN	Colon_Sigmoid	proximal	0.03	0.389
ENSG00000188242	AC010442.1	Adipose_Subcutaneous	proximal	0.08	0.389
ENSG00000153956	CACNA2D1	Adipose_Visceral_Omentum	rectal	-0.11	0.389
ENSG00000186417	GLDN	Adipose_Subcutaneous	proximal	0.03	0.389
ENSG00000141219	C17orf80	Whole_Blood	colon	-0.02	0.389
ENSG00000163630	SYNPR	Colon_Transverse	proximal	0.04	0.389
ENSG00000183250	LINC01547	Whole_Blood	female	-0.04	0.389
ENSG00000142459	EVI5L	Colon_Transverse	distal	-0.11	0.389
ENSG00000198961	PJA2	Colon_Transverse	distal	-0.07	0.389
ENSG00000158517	NCF1	Adipose_Visceral_Omentum	distal	0.08	0.389
ENSG00000128159	TUBGCP6	Adipose_Subcutaneous	colon	-0.02	0.389
ENSG00000111961	SASH1	Colon_Sigmoid	colon	-0.16	0.389
ENSG00000111961	SASH1	Colon_Transverse	colon	-0.25	0.389
ENSG00000204866	IGFL2	Colon_Transverse	male	-0.17	0.389
ENSG00000185339	TCN2	Colon_Sigmoid	proximal	0.03	0.389
ENSG00000137563	GGH	Whole_Blood	male	0.04	0.389
ENSG00000266498	AC055811.3	Whole_Blood	male	-0.04	0.389
ENSG00000094975	SUCO	Adipose_Visceral_Omentum	distal	-0.03	0.389
ENSG00000164778	EN2	Adipose_Visceral_Omentum	female	0.06	0.389
ENSG00000135341	MAP3K7	Colon_Transverse	female	0.05	0.389
ENSG00000136044	APPL2	Adipose_Visceral_Omentum	proximal	0.09	0.389
ENSG00000108511	HOXB6	Colon_Sigmoid	overall	-0.07	0.389
ENSG00000103472	RRN3P2	Cells_EBV-transformed_lymphocytes	male	-0.05	0.389
ENSG00000142507	PSMB6	Whole_Blood	rectal	-0.07	0.389
ENSG00000196199	MPHOSPH8	Cells_EBV-transformed_lymphocytes	distal	0.03	0.389
ENSG00000014138	POLA2	Adipose_Subcutaneous	male	-0.04	0.389
ENSG00000171444	MCC	Adipose_Visceral_Omentum	proximal	0.03	0.389
ENSG00000135750	KCNK1	Adipose_Subcutaneous	overall	0.02	0.389
ENSG00000141499	WRAP53	Adipose_Subcutaneous	female	0.08	0.389
ENSG00000162636	FAM102B	Whole_Blood	female	-0.12	0.389
ENSG00000197119	SLC25A29	Whole_Blood	overall	0.02	0.389
ENSG00000120662	MTRF1	Adipose_Subcutaneous	rectal	-0.09	0.389
ENSG00000197256	KANK2	Whole_Blood	rectal	0.1	0.389
ENSG00000183484	GPR132	Adipose_Subcutaneous	rectal	0.06	0.389
ENSG00000260304	AC009088.2	Whole_Blood	overall	-0.03	0.389
ENSG00000177628	GBA	Colon_Transverse	proximal	-0.06	0.389
ENSG00000272444	AL118558.4	Adipose_Subcutaneous	female	-0.03	0.389
ENSG00000272979	AC093388.1	Whole_Blood	proximal	0.07	0.389
ENSG00000154146	NRGN	Adipose_Subcutaneous	male	0.18	0.389
ENSG00000159479	MED8	Whole_Blood	female	0.08	0.389
ENSG00000129455	KLK8	Adipose_Visceral_Omentum	overall	-0.04	0.389
ENSG00000134242	PTPN22	Colon_Transverse	male	0.1	0.389
ENSG00000164241	C5orf63	Adipose_Visceral_Omentum	male	-0.02	0.389
ENSG00000157045	NTAN1	Whole_Blood	colon	-0.04	0.389
ENSG00000186867	QRFPR	Colon_Sigmoid	distal	0.04	0.389
ENSG00000261121	LINC02473	Colon_Sigmoid	overall	-0.06	0.389
ENSG00000182022	CHST15	Adipose_Subcutaneous	male	-0.05	0.389
ENSG00000179082	C9orf106	Colon_Sigmoid	rectal	0.2	0.389
ENSG00000069869	NEDD4	Whole_Blood	proximal	-0.03	0.389
ENSG00000125630	POLR1B	Colon_Transverse	overall	-0.01	0.389
ENSG00000237609	AF064858.2	Colon_Transverse	female	-0.1	0.389
ENSG00000104973	MED25	Adipose_Subcutaneous	male	0.04	0.389
ENSG00000226862	AC104463.2	Colon_Transverse	male	-0.04	0.389
ENSG00000127863	TNFRSF19	Adipose_Visceral_Omentum	male	0.2	0.389
ENSG00000232196	MTRNR2L4	Adipose_Subcutaneous	male	0.07	0.389
ENSG00000184277	TM2D3	Adipose_Subcutaneous	female	-0.05	0.389
ENSG00000269892	AC125494.2	Whole_Blood	male	0.04	0.389
ENSG00000178952	TUFM	Cells_EBV-transformed_lymphocytes	female	0.02	0.389
ENSG00000134046	MBD2	Cells_EBV-transformed_lymphocytes	female	-0.2	0.389
ENSG00000271427	AL358072.1	Cells_EBV-transformed_lymphocytes	male	0.2	0.389
ENSG00000196296	ATP2A1	Colon_Sigmoid	female	0.18	0.389
ENSG00000138400	MDH1B	Colon_Sigmoid	proximal	0.21	0.389
ENSG00000124701	APOBEC2	Adipose_Visceral_Omentum	rectal	0.1	0.39
ENSG00000122033	MTIF3	Cells_EBV-transformed_lymphocytes	rectal	0.07	0.39
ENSG00000145850	TIMD4	Adipose_Subcutaneous	distal	-0.1	0.39
ENSG00000136100	VPS36	Adipose_Subcutaneous	overall	-0.03	0.39
ENSG00000095485	CWF19L1	Cells_EBV-transformed_lymphocytes	male	0.02	0.39
ENSG00000263843	AC022211.2	Cells_EBV-transformed_lymphocytes	female	0.05	0.39
ENSG00000182700	IGIP	Whole_Blood	distal	-0.15	0.39
ENSG00000118785	SPP1	Adipose_Visceral_Omentum	distal	0.04	0.39
ENSG00000248254	AC107398.2	Colon_Transverse	male	0.11	0.39
ENSG00000129465	RIPK3	Whole_Blood	female	0.09	0.39
ENSG00000268401	AC007785.3	Colon_Sigmoid	distal	-0.07	0.39
ENSG00000258944	AC004846.2	Adipose_Subcutaneous	distal	-0.13	0.39
ENSG00000259275	AC087477.2	Colon_Sigmoid	male	0.05	0.39
ENSG00000161265	U2AF1L4	Whole_Blood	overall	-0.01	0.39
ENSG00000272810	U91328.3	Cells_EBV-transformed_lymphocytes	proximal	0.04	0.39
ENSG00000258986	TMEM179	Colon_Transverse	rectal	0.11	0.39
ENSG00000151164	RAD9B	Whole_Blood	male	0.03	0.39
ENSG00000197323	TRIM33	Adipose_Subcutaneous	male	-0.15	0.39
ENSG00000135956	TMEM127	Cells_EBV-transformed_lymphocytes	distal	-0.05	0.39
ENSG00000249859	PVT1	Colon_Sigmoid	rectal	0.06	0.39
ENSG00000079785	DDX1	Adipose_Visceral_Omentum	distal	-0.02	0.39
ENSG00000256633	AP005019.1	Adipose_Subcutaneous	male	0.1	0.39
ENSG00000271605	MILR1	Adipose_Visceral_Omentum	male	0.06	0.39
ENSG00000198722	UNC13B	Cells_EBV-transformed_lymphocytes	distal	-0.11	0.39
ENSG00000237061	AC100823.1	Adipose_Subcutaneous	proximal	0.08	0.39
ENSG00000173852	DPY19L1	Adipose_Subcutaneous	colon	-0.03	0.39
ENSG00000255837	TAS2R20	Colon_Sigmoid	male	0.02	0.39
ENSG00000162341	TPCN2	Whole_Blood	distal	-0.03	0.39
ENSG00000204856	FAM216A	Colon_Sigmoid	distal	-0.04	0.39
ENSG00000110693	SOX6	Colon_Transverse	proximal	0.14	0.39
ENSG00000224470	ATXN1L	Adipose_Visceral_Omentum	rectal	0.17	0.39
ENSG00000271980	AC012640.4	Adipose_Subcutaneous	female	0.02	0.39
ENSG00000128606	LRRC17	Adipose_Subcutaneous	proximal	0.08	0.39
ENSG00000134007	ADAM20	Adipose_Subcutaneous	proximal	-0.11	0.39
ENSG00000118690	ARMC2	Adipose_Visceral_Omentum	rectal	0.05	0.39
ENSG00000187189	TSPYL4	Cells_EBV-transformed_lymphocytes	colon	-0.06	0.39
ENSG00000067365	METTL22	Colon_Transverse	distal	0.22	0.39
ENSG00000198553	KCNRG	Whole_Blood	distal	0.06	0.39
ENSG00000257702	LBX2-AS1	Colon_Transverse	female	-0.04	0.39
ENSG00000009765	IYD	Colon_Transverse	rectal	-0.2	0.39
ENSG00000170266	GLB1	Colon_Sigmoid	distal	0.11	0.39
ENSG00000090263	MRPS33	Colon_Transverse	proximal	0.05	0.39
ENSG00000214708	AC116407.1	Colon_Transverse	colon	0.09	0.39
ENSG00000172803	SNX32	Adipose_Visceral_Omentum	proximal	0.02	0.39
ENSG00000261783	AC009054.2	Colon_Transverse	rectal	0.02	0.39
ENSG00000183617	MRPL54	Adipose_Visceral_Omentum	overall	0.01	0.39
ENSG00000274750	HIST1H3E	Adipose_Subcutaneous	overall	0.09	0.39
ENSG00000160226	CFAP410	Adipose_Subcutaneous	colon	0.01	0.39
ENSG00000101193	GID8	Colon_Transverse	overall	0.03	0.39
ENSG00000119723	COQ6	Cells_EBV-transformed_lymphocytes	proximal	0.12	0.39
ENSG00000122741	DCAF10	Adipose_Subcutaneous	female	0.04	0.39
ENSG00000231652	AL590428.1	Cells_EBV-transformed_lymphocytes	distal	0.04	0.39
ENSG00000133962	CATSPERB	Adipose_Visceral_Omentum	colon	-0.02	0.39
ENSG00000086589	RBM22	Adipose_Visceral_Omentum	distal	0.16	0.39
ENSG00000188095	MESP2	Adipose_Subcutaneous	colon	-0.09	0.39
ENSG00000228434	AC004951.1	Adipose_Visceral_Omentum	rectal	-0.57	0.39
ENSG00000234284	ZNF879	Whole_Blood	distal	-0.06	0.39
ENSG00000111647	UHRF1BP1L	Colon_Transverse	distal	-0.07	0.39
ENSG00000185615	PDIA2	Colon_Transverse	overall	0.05	0.39
ENSG00000271913	AL035530.2	Adipose_Visceral_Omentum	overall	0.19	0.39
ENSG00000135372	NAT10	Whole_Blood	colon	0.04	0.39
ENSG00000162415	ZSWIM5	Adipose_Subcutaneous	overall	0.05	0.39
ENSG00000157895	C12orf43	Cells_EBV-transformed_lymphocytes	male	-0.03	0.39
ENSG00000105723	GSK3A	Colon_Transverse	proximal	0.08	0.39
ENSG00000169442	CD52	Whole_Blood	rectal	-0.04	0.39
ENSG00000168778	TCTN2	Colon_Transverse	rectal	-0.02	0.39
ENSG00000122042	UBL3	Cells_EBV-transformed_lymphocytes	distal	0.23	0.39
ENSG00000124785	NRN1	Adipose_Subcutaneous	female	-0.05	0.39
ENSG00000150712	MTMR12	Colon_Sigmoid	proximal	-0.06	0.39
ENSG00000139625	MAP3K12	Adipose_Subcutaneous	distal	0.06	0.39
ENSG00000086288	NME8	Adipose_Subcutaneous	male	0.04	0.39
ENSG00000272512	AL645608.7	Adipose_Subcutaneous	male	0.02	0.39
ENSG00000155275	TRMT44	Adipose_Visceral_Omentum	female	-0.02	0.39
ENSG00000167178	ISLR2	Adipose_Subcutaneous	female	0.03	0.39
ENSG00000118900	UBN1	Adipose_Visceral_Omentum	distal	0.04	0.39
ENSG00000137817	PARP6	Whole_Blood	distal	0.04	0.39
ENSG00000161920	MED11	Colon_Transverse	overall	-0.06	0.39
ENSG00000143774	GUK1	Colon_Transverse	colon	-0.19	0.39
ENSG00000182685	BRICD5	Colon_Sigmoid	female	0.02	0.39
ENSG00000183665	TRMT12	Adipose_Subcutaneous	proximal	0.03	0.39
ENSG00000232259	AL158166.2	Adipose_Visceral_Omentum	male	-0.11	0.39
ENSG00000178222	RNF212	Whole_Blood	overall	-0.03	0.39
ENSG00000265399	AP005329.2	Cells_EBV-transformed_lymphocytes	overall	0.02	0.39
ENSG00000136404	TM6SF1	Adipose_Subcutaneous	female	0.07	0.39
ENSG00000134824	FADS2	Cells_EBV-transformed_lymphocytes	proximal	-0.02	0.39
ENSG00000147439	BIN3	Adipose_Subcutaneous	rectal	0.03	0.39
ENSG00000264954	PRR29-AS1	Adipose_Visceral_Omentum	distal	-0.08	0.39
ENSG00000206140	TMEM191C	Adipose_Visceral_Omentum	proximal	-0.26	0.39
ENSG00000178952	TUFM	Cells_EBV-transformed_lymphocytes	overall	0.02	0.39
ENSG00000196296	ATP2A1	Colon_Sigmoid	overall	0.12	0.39
ENSG00000237742	AL365259.1	Adipose_Visceral_Omentum	female	0.06	0.39
ENSG00000263327	TAPT1-AS1	Whole_Blood	proximal	0.03	0.39
ENSG00000156687	UNC5D	Colon_Transverse	overall	0.06	0.39
ENSG00000054219	LY75	Cells_EBV-transformed_lymphocytes	colon	0.02	0.39
ENSG00000205423	CNEP1R1	Colon_Transverse	female	-0.11	0.39
ENSG00000124678	TCP11	Colon_Sigmoid	male	-0.03	0.39
ENSG00000104969	SGTA	Adipose_Visceral_Omentum	male	0.05	0.39
ENSG00000105341	DMAC2	Adipose_Subcutaneous	female	0.18	0.39
ENSG00000136875	PRPF4	Colon_Sigmoid	male	0.02	0.39
ENSG00000271204	AC016831.5	Colon_Transverse	proximal	0.11	0.39
ENSG00000130684	ZNF337	Adipose_Subcutaneous	rectal	-0.05	0.39
ENSG00000136068	FLNB	Adipose_Subcutaneous	distal	-0.13	0.39
ENSG00000168297	PXK	Adipose_Visceral_Omentum	rectal	0.02	0.39
ENSG00000253741	LNCOC1	Colon_Transverse	colon	0.02	0.39
ENSG00000197181	PIWIL2	Adipose_Subcutaneous	colon	0.02	0.39
ENSG00000166819	PLIN1	Whole_Blood	overall	0.15	0.39
ENSG00000155666	KDM8	Colon_Sigmoid	male	0.04	0.39
ENSG00000126005	MMP24OS	Adipose_Subcutaneous	overall	-0.02	0.39
ENSG00000127831	VIL1	Colon_Transverse	distal	0.04	0.39
ENSG00000149929	HIRIP3	Colon_Sigmoid	overall	-0.15	0.39
ENSG00000155886	SLC24A2	Colon_Transverse	overall	-0.04	0.39
ENSG00000233232	NPIPB7	Adipose_Subcutaneous	overall	-0.03	0.39
ENSG00000008283	CYB561	Whole_Blood	rectal	0.06	0.39
ENSG00000174332	GLIS1	Adipose_Visceral_Omentum	overall	-0.08	0.39
ENSG00000139192	TAPBPL	Adipose_Subcutaneous	proximal	-0.01	0.39
ENSG00000103855	CD276	Adipose_Subcutaneous	male	-0.15	0.39
ENSG00000196072	BLOC1S2	Adipose_Subcutaneous	proximal	0.03	0.39
ENSG00000188897	AC099489.1	Adipose_Subcutaneous	colon	-0.03	0.39
ENSG00000272047	GTF2H5	Colon_Sigmoid	colon	-0.02	0.39
ENSG00000243836	WDR86-AS1	Colon_Transverse	distal	-0.05	0.39
ENSG00000111711	GOLT1B	Adipose_Visceral_Omentum	male	0.04	0.39
ENSG00000162927	PUS10	Adipose_Subcutaneous	rectal	0.03	0.39
ENSG00000188779	SKOR1	Adipose_Visceral_Omentum	rectal	-0.04	0.39
ENSG00000101493	ZNF516	Colon_Transverse	overall	0.09	0.39
ENSG00000120907	ADRA1A	Colon_Sigmoid	colon	-0.1	0.39
ENSG00000198189	HSD17B11	Adipose_Visceral_Omentum	female	0.02	0.39
ENSG00000102710	SUPT20H	Cells_EBV-transformed_lymphocytes	distal	-0.02	0.39
ENSG00000114744	COMMD2	Whole_Blood	rectal	-0.03	0.39
ENSG00000158186	MRAS	Adipose_Subcutaneous	rectal	-0.07	0.39
ENSG00000160570	DEDD2	Colon_Transverse	proximal	0.4	0.39
ENSG00000197461	PDGFA	Cells_EBV-transformed_lymphocytes	proximal	-0.11	0.39
ENSG00000162852	CNST	Adipose_Subcutaneous	proximal	-0.03	0.39
ENSG00000213780	GTF2H4	Cells_EBV-transformed_lymphocytes	female	0.06	0.39
ENSG00000232653	GOLGA8N	Colon_Sigmoid	colon	0.02	0.39
ENSG00000164307	ERAP1	Cells_EBV-transformed_lymphocytes	male	-0.01	0.39
ENSG00000160447	PKN3	Colon_Transverse	distal	-0.04	0.39
ENSG00000240682	ISY1	Adipose_Visceral_Omentum	proximal	-0.23	0.39
ENSG00000259293	LIPC-AS1	Whole_Blood	overall	-0.03	0.39
ENSG00000178773	CPNE7	Colon_Sigmoid	colon	0.08	0.39
ENSG00000166337	TAF10	Adipose_Subcutaneous	male	0.19	0.39
ENSG00000197070	ARRDC1	Adipose_Visceral_Omentum	rectal	-0.05	0.39
ENSG00000130414	NDUFA10	Adipose_Visceral_Omentum	overall	-0.01	0.39
ENSG00000125637	PSD4	Adipose_Subcutaneous	male	-0.02	0.39
ENSG00000228677	TTC3-AS1	Adipose_Subcutaneous	rectal	0.17	0.39
ENSG00000272440	AC080013.6	Colon_Sigmoid	colon	-0.07	0.39
ENSG00000203760	CENPW	Adipose_Visceral_Omentum	proximal	0.16	0.39
ENSG00000162594	IL23R	Cells_EBV-transformed_lymphocytes	proximal	0.05	0.39
ENSG00000106086	PLEKHA8	Colon_Transverse	female	-0.08	0.39
ENSG00000188266	HYKK	Adipose_Subcutaneous	distal	-0.08	0.39
ENSG00000256278	AC048382.1	Colon_Sigmoid	distal	-0.1	0.39
ENSG00000168487	BMP1	Whole_Blood	distal	0.03	0.39
ENSG00000181610	MRPS23	Adipose_Visceral_Omentum	colon	0.07	0.39
ENSG00000234409	CCDC188	Adipose_Visceral_Omentum	male	-0.04	0.39
ENSG00000249601	LINC01187	Whole_Blood	male	0.02	0.39
ENSG00000136869	TLR4	Colon_Sigmoid	distal	-0.04	0.39
ENSG00000161249	DMKN	Adipose_Visceral_Omentum	rectal	-0.05	0.39
ENSG00000154027	AK5	Whole_Blood	colon	0.02	0.39
ENSG00000174485	DENND4A	Whole_Blood	rectal	-0.06	0.39
ENSG00000131203	IDO1	Adipose_Subcutaneous	colon	-0.04	0.39
ENSG00000148942	SLC5A12	Adipose_Subcutaneous	rectal	0.07	0.39
ENSG00000100726	TELO2	Adipose_Visceral_Omentum	male	0.05	0.39
ENSG00000108604	SMARCD2	Whole_Blood	female	0.03	0.39
ENSG00000141543	EIF4A3	Whole_Blood	colon	-0.07	0.39
ENSG00000224965	LINC02586	Colon_Transverse	overall	-0.08	0.39
ENSG00000085365	SCAMP1	Colon_Sigmoid	rectal	-0.15	0.39
ENSG00000105808	RASA4	Cells_EBV-transformed_lymphocytes	colon	-0.19	0.39
ENSG00000138092	CENPO	Cells_EBV-transformed_lymphocytes	distal	-0.04	0.39
ENSG00000112799	LY86	Cells_EBV-transformed_lymphocytes	proximal	-0.02	0.39
ENSG00000120071	KANSL1	Whole_Blood	proximal	-0.04	0.39
ENSG00000140545	MFGE8	Adipose_Visceral_Omentum	female	0.05	0.39
ENSG00000218510	LINC00339	Colon_Transverse	female	-0.01	0.39
ENSG00000226571	AL592429.2	Adipose_Visceral_Omentum	female	-0.06	0.39
ENSG00000215883	CYB5RL	Colon_Sigmoid	female	0.05	0.39
ENSG00000166938	DIS3L	Colon_Transverse	overall	-0.03	0.39
ENSG00000172817	CYP7B1	Adipose_Subcutaneous	female	-0.05	0.39
ENSG00000135540	NHSL1	Whole_Blood	distal	-0.1	0.39
ENSG00000065911	MTHFD2	Colon_Sigmoid	rectal	0.11	0.39
ENSG00000065457	ADAT1	Colon_Sigmoid	proximal	0.02	0.39
ENSG00000231419	LINC00689	Adipose_Visceral_Omentum	rectal	0.05	0.39
ENSG00000106733	NMRK1	Adipose_Subcutaneous	female	0.01	0.39
ENSG00000130414	NDUFA10	Adipose_Subcutaneous	overall	-0.01	0.39
ENSG00000136100	VPS36	Colon_Transverse	proximal	0.12	0.39
ENSG00000075415	SLC25A3	Colon_Sigmoid	overall	0.21	0.39
ENSG00000248099	INSL3	Adipose_Subcutaneous	female	-0.04	0.39
ENSG00000186479	RGS7BP	Adipose_Visceral_Omentum	rectal	0.06	0.39
ENSG00000197889	MEIG1	Colon_Transverse	female	0.3	0.39
ENSG00000256806	C17orf100	Cells_EBV-transformed_lymphocytes	rectal	0.05	0.39
ENSG00000165699	TSC1	Adipose_Subcutaneous	rectal	0.04	0.39
ENSG00000136810	TXN	Colon_Transverse	female	0.08	0.39
ENSG00000142627	EPHA2	Colon_Sigmoid	proximal	-0.06	0.39
ENSG00000186081	KRT5	Adipose_Visceral_Omentum	colon	-0.04	0.39
ENSG00000179639	FCER1A	Colon_Sigmoid	rectal	-0.04	0.39
ENSG00000168806	LCMT2	Colon_Sigmoid	overall	-0.05	0.39
ENSG00000110811	P3H3	Colon_Transverse	overall	-0.02	0.39
ENSG00000037474	NSUN2	Colon_Transverse	proximal	-0.02	0.39
ENSG00000054598	FOXC1	Colon_Sigmoid	rectal	0.1	0.39
ENSG00000112293	GPLD1	Whole_Blood	proximal	-0.08	0.39
ENSG00000258891	AC005480.1	Colon_Sigmoid	distal	0.13	0.39
ENSG00000258561	AL359232.1	Colon_Transverse	colon	-0.09	0.39
ENSG00000124212	PTGIS	Adipose_Visceral_Omentum	male	-0.05	0.39
ENSG00000103710	RASL12	Adipose_Subcutaneous	male	-0.07	0.39
ENSG00000168685	IL7R	Colon_Sigmoid	colon	-0.04	0.39
ENSG00000120647	CCDC77	Cells_EBV-transformed_lymphocytes	rectal	0.1	0.39
ENSG00000117899	MESD	Adipose_Visceral_Omentum	male	-0.1	0.39
ENSG00000129625	REEP5	Adipose_Visceral_Omentum	male	-0.03	0.39
ENSG00000162641	AKNAD1	Colon_Sigmoid	female	-0.04	0.39
ENSG00000183128	CALHM3	Adipose_Visceral_Omentum	female	-0.56	0.39
ENSG00000121644	DESI2	Colon_Transverse	male	0.03	0.39
ENSG00000217128	FNIP1	Cells_EBV-transformed_lymphocytes	male	-0.05	0.39
ENSG00000249207	AC079921.1	Colon_Sigmoid	proximal	0.04	0.39
ENSG00000272667	AC012306.2	Whole_Blood	overall	-0.04	0.39
ENSG00000137822	TUBGCP4	Adipose_Subcutaneous	female	-0.11	0.39
ENSG00000160949	TONSL	Colon_Transverse	female	0.03	0.39
ENSG00000110851	PRDM4	Colon_Transverse	rectal	-0.06	0.39
ENSG00000100055	CYTH4	Adipose_Visceral_Omentum	rectal	-0.11	0.39
ENSG00000196387	ZNF140	Colon_Transverse	colon	0.1	0.39
ENSG00000130165	ELOF1	Adipose_Subcutaneous	proximal	-0.06	0.39
ENSG00000269044	AC024075.2	Colon_Transverse	colon	-0.11	0.39
ENSG00000096433	ITPR3	Colon_Transverse	colon	-0.02	0.39
ENSG00000175727	MLXIP	Adipose_Subcutaneous	proximal	-0.09	0.39
ENSG00000183323	CCDC125	Adipose_Subcutaneous	distal	0.02	0.39
ENSG00000164171	ITGA2	Adipose_Visceral_Omentum	female	0.04	0.39
ENSG00000171368	TPPP	Adipose_Subcutaneous	overall	0.05	0.39
ENSG00000116035	VAX2	Adipose_Visceral_Omentum	male	-0.08	0.39
ENSG00000110315	RNF141	Cells_EBV-transformed_lymphocytes	distal	0.05	0.39
ENSG00000130779	CLIP1	Adipose_Subcutaneous	rectal	-0.07	0.39
ENSG00000123472	ATPAF1	Whole_Blood	colon	0.04	0.39
ENSG00000111450	STX2	Adipose_Visceral_Omentum	female	0.01	0.39
ENSG00000160191	PDE9A	Adipose_Subcutaneous	proximal	0.05	0.39
ENSG00000087077	TRIP6	Colon_Sigmoid	male	-0.04	0.39
ENSG00000064547	LPAR2	Cells_EBV-transformed_lymphocytes	proximal	-0.04	0.39
ENSG00000169508	GPR183	Adipose_Subcutaneous	rectal	0.15	0.39
ENSG00000276691	AC004466.3	Adipose_Subcutaneous	male	-0.02	0.39
ENSG00000250490	LINC02145	Adipose_Visceral_Omentum	rectal	-0.02	0.39
ENSG00000100439	ABHD4	Colon_Transverse	overall	-0.03	0.39
ENSG00000168038	ULK4	Adipose_Visceral_Omentum	colon	0.02	0.39
ENSG00000261587	TMEM249	Adipose_Visceral_Omentum	male	-0.04	0.39
ENSG00000163507	CIP2A	Cells_EBV-transformed_lymphocytes	colon	-0.03	0.39
ENSG00000157554	ERG	Adipose_Subcutaneous	distal	0.23	0.39
ENSG00000172071	EIF2AK3	Adipose_Visceral_Omentum	colon	0.07	0.39
ENSG00000172197	MBOAT1	Colon_Transverse	overall	-0.04	0.39
ENSG00000000460	C1orf112	Colon_Transverse	overall	-0.03	0.39
ENSG00000185271	KLHL33	Adipose_Visceral_Omentum	overall	0.03	0.39
ENSG00000163541	SUCLG1	Whole_Blood	colon	-0.13	0.39
ENSG00000122254	HS3ST2	Colon_Sigmoid	overall	0.07	0.39
ENSG00000142751	GPN2	Cells_EBV-transformed_lymphocytes	proximal	0.06	0.39
ENSG00000141349	G6PC3	Colon_Sigmoid	male	-0.03	0.39
ENSG00000224051	CPTP	Whole_Blood	rectal	0.38	0.39
ENSG00000272760	AC093726.1	Adipose_Visceral_Omentum	female	0.04	0.39
ENSG00000162688	AGL	Adipose_Subcutaneous	female	0.09	0.39
ENSG00000116691	MIIP	Colon_Sigmoid	overall	0.07	0.39
ENSG00000255302	EID1	Colon_Transverse	female	0.07	0.39
ENSG00000198909	MAP3K3	Colon_Transverse	female	0.03	0.39
ENSG00000205710	C17orf107	Colon_Sigmoid	proximal	-0.04	0.39
ENSG00000095321	CRAT	Colon_Transverse	rectal	0.02	0.39
ENSG00000145757	SPATA9	Adipose_Subcutaneous	colon	0.03	0.39
ENSG00000272858	Z93930.3	Adipose_Visceral_Omentum	female	-0.08	0.39
ENSG00000145703	IQGAP2	Whole_Blood	male	0.09	0.39
ENSG00000172661	WASHC2C	Colon_Transverse	female	-0.07	0.39
ENSG00000103540	CCP110	Cells_EBV-transformed_lymphocytes	distal	0.03	0.39
ENSG00000206052	DOK6	Colon_Transverse	male	-0.14	0.39
ENSG00000181090	EHMT1	Whole_Blood	overall	-0.01	0.39
ENSG00000259905	PWRN1	Colon_Transverse	rectal	0.05	0.39
ENSG00000064012	CASP8	Whole_Blood	rectal	-0.02	0.39
ENSG00000270110	AL353593.2	Colon_Transverse	proximal	-0.07	0.39
ENSG00000172301	COPRS	Colon_Transverse	male	-0.08	0.39
ENSG00000184470	TXNRD2	Whole_Blood	colon	0.03	0.39
ENSG00000125898	FAM110A	Adipose_Subcutaneous	overall	0.03	0.39
ENSG00000253738	OTUD6B-AS1	Whole_Blood	proximal	-0.13	0.39
ENSG00000272444	AL118558.4	Cells_EBV-transformed_lymphocytes	rectal	0.04	0.39
ENSG00000145779	TNFAIP8	Whole_Blood	distal	-0.05	0.39
ENSG00000221829	FANCG	Adipose_Visceral_Omentum	male	0.05	0.39
ENSG00000249207	AC079921.1	Colon_Transverse	proximal	0.04	0.39
ENSG00000134917	ADAMTS8	Adipose_Subcutaneous	distal	-0.06	0.39
ENSG00000122912	SLC25A16	Colon_Transverse	rectal	-0.04	0.39
ENSG00000130921	C12orf65	Whole_Blood	rectal	0.04	0.39
ENSG00000185101	ANO9	Adipose_Visceral_Omentum	colon	-0.06	0.39
ENSG00000282572	AC215522.2	Whole_Blood	proximal	0.15	0.39
ENSG00000196418	ZNF124	Colon_Sigmoid	distal	0.07	0.39
ENSG00000155366	RHOC	Colon_Sigmoid	male	0.07	0.39
ENSG00000111254	AKAP3	Adipose_Subcutaneous	overall	0.01	0.39
ENSG00000261420	AL022069.1	Adipose_Subcutaneous	rectal	-0.65	0.39
ENSG00000158552	ZFAND2B	Adipose_Visceral_Omentum	distal	0.09	0.39
ENSG00000228794	LINC01128	Whole_Blood	colon	0.06	0.39
ENSG00000258474	LINC02313	Colon_Transverse	proximal	0.04	0.39
ENSG00000138594	TMOD3	Whole_Blood	male	-0.04	0.39
ENSG00000127084	FGD3	Adipose_Subcutaneous	male	0.08	0.39
ENSG00000214491	SEC14L6	Colon_Transverse	proximal	-0.02	0.39
ENSG00000127948	POR	Whole_Blood	overall	0.03	0.39
ENSG00000260274	AC068338.2	Whole_Blood	proximal	0.02	0.39
ENSG00000275178	AC018529.1	Colon_Sigmoid	distal	0.07	0.39
ENSG00000158321	AUTS2	Adipose_Subcutaneous	overall	0.03	0.39
ENSG00000270170	NCBP2AS2	Whole_Blood	proximal	-0.13	0.39
ENSG00000186952	TMEM232	Colon_Sigmoid	distal	0.03	0.39
ENSG00000187860	CCDC157	Whole_Blood	colon	-0.03	0.39
ENSG00000228274	AL021707.2	Whole_Blood	female	0.04	0.39
ENSG00000168421	RHOH	Adipose_Subcutaneous	rectal	-0.04	0.39
ENSG00000198791	CNOT7	Colon_Sigmoid	rectal	0.04	0.39
ENSG00000185619	PCGF3	Whole_Blood	rectal	0.01	0.39
ENSG00000105220	GPI	Colon_Sigmoid	colon	-0.04	0.39
ENSG00000137185	ZSCAN9	Colon_Transverse	male	-0.04	0.39
ENSG00000235897	TM4SF19-AS1	Adipose_Subcutaneous	female	-0.04	0.39
ENSG00000156671	SAMD8	Adipose_Visceral_Omentum	colon	-0.15	0.39
ENSG00000038274	MAT2B	Colon_Transverse	female	0.12	0.39
ENSG00000170379	TCAF2	Colon_Transverse	colon	-0.04	0.39
ENSG00000231574	LINC02015	Colon_Sigmoid	rectal	0.02	0.39
ENSG00000138071	ACTR2	Colon_Sigmoid	rectal	-0.09	0.39
ENSG00000184602	SNN	Colon_Sigmoid	colon	-0.03	0.39
ENSG00000108799	EZH1	Cells_EBV-transformed_lymphocytes	colon	0.03	0.39
ENSG00000117118	SDHB	Adipose_Visceral_Omentum	colon	-0.09	0.39
ENSG00000273253	AL022328.4	Colon_Sigmoid	overall	-0.03	0.39
ENSG00000265752	AC010754.1	Adipose_Subcutaneous	overall	-0.05	0.39
ENSG00000183783	KCTD8	Adipose_Subcutaneous	overall	-0.02	0.39
ENSG00000164010	ERMAP	Adipose_Visceral_Omentum	proximal	0.03	0.39
ENSG00000181649	PHLDA2	Adipose_Visceral_Omentum	distal	-0.14	0.39
ENSG00000108055	SMC3	Whole_Blood	rectal	0.11	0.39
ENSG00000159579	RSPRY1	Whole_Blood	proximal	-0.11	0.39
ENSG00000164933	SLC25A32	Adipose_Subcutaneous	male	-0.04	0.39
ENSG00000159256	MORC3	Colon_Transverse	rectal	-0.21	0.39
ENSG00000204305	AGER	Whole_Blood	female	-0.02	0.39
ENSG00000267769	AC011498.6	Adipose_Visceral_Omentum	distal	0.02	0.39
ENSG00000230499	AC108463.2	Adipose_Subcutaneous	female	0.1	0.39
ENSG00000160117	ANKLE1	Adipose_Visceral_Omentum	male	-0.03	0.39
ENSG00000135778	NTPCR	Colon_Sigmoid	colon	0.01	0.39
ENSG00000125409	TEKT3	Colon_Transverse	male	-0.04	0.39
ENSG00000171960	PPIH	Adipose_Subcutaneous	rectal	-0.08	0.39
ENSG00000104921	FCER2	Adipose_Visceral_Omentum	male	0.04	0.39
ENSG00000226471	Z93930.2	Colon_Transverse	proximal	-0.27	0.39
ENSG00000251136	AF117829.1	Cells_EBV-transformed_lymphocytes	male	-0.02	0.39
ENSG00000131381	RBSN	Whole_Blood	distal	0.13	0.39
ENSG00000256043	CTSO	Adipose_Subcutaneous	male	0.03	0.39
ENSG00000230333	AC004160.1	Adipose_Visceral_Omentum	colon	0.1	0.39
ENSG00000100448	CTSG	Colon_Sigmoid	rectal	0.12	0.39
ENSG00000100441	KHNYN	Colon_Transverse	rectal	0.02	0.39
ENSG00000109436	TBC1D9	Colon_Sigmoid	female	0.11	0.39
ENSG00000121577	POPDC2	Adipose_Visceral_Omentum	overall	-0.03	0.39
ENSG00000158764	ITLN2	Whole_Blood	rectal	0.35	0.39
ENSG00000051382	PIK3CB	Adipose_Subcutaneous	distal	0.1	0.39
ENSG00000100523	DDHD1	Colon_Transverse	rectal	0.05	0.39
ENSG00000151090	THRB	Adipose_Subcutaneous	overall	0.1	0.39
ENSG00000108561	C1QBP	Adipose_Subcutaneous	distal	-0.08	0.39
ENSG00000100038	TOP3B	Colon_Sigmoid	overall	0.04	0.39
ENSG00000065183	WDR3	Colon_Sigmoid	colon	-0.05	0.39
ENSG00000157017	GHRL	Adipose_Visceral_Omentum	distal	0.06	0.39
ENSG00000228049	POLR2J2	Colon_Sigmoid	distal	-0.02	0.39
ENSG00000175806	MSRA	Adipose_Subcutaneous	distal	-0.06	0.39
ENSG00000170889	RPS9	Adipose_Subcutaneous	female	-0.02	0.39
ENSG00000142188	TMEM50B	Adipose_Visceral_Omentum	overall	-0.01	0.39
ENSG00000271888	AL136162.1	Adipose_Subcutaneous	male	-0.05	0.39
ENSG00000090621	PABPC4	Whole_Blood	overall	-0.03	0.39
ENSG00000197780	TAF13	Colon_Transverse	female	-0.03	0.39
ENSG00000254858	MPV17L2	Adipose_Visceral_Omentum	distal	-0.04	0.39
ENSG00000178773	CPNE7	Colon_Transverse	female	0.11	0.39
ENSG00000144191	CNGA3	Colon_Sigmoid	distal	-0.11	0.39
ENSG00000026508	CD44	Colon_Transverse	colon	-0.09	0.39
ENSG00000158552	ZFAND2B	Colon_Sigmoid	distal	0.1	0.39
ENSG00000158552	ZFAND2B	Colon_Transverse	distal	0.32	0.39
ENSG00000169925	BRD3	Colon_Transverse	female	-0.05	0.39
ENSG00000158473	CD1D	Colon_Transverse	overall	-0.11	0.39
ENSG00000128604	IRF5	Cells_EBV-transformed_lymphocytes	distal	-0.05	0.39
ENSG00000259062	ACTN1-AS1	Adipose_Visceral_Omentum	colon	-0.03	0.39
ENSG00000073350	LLGL2	Whole_Blood	female	0.22	0.39
ENSG00000224243	SOX1-OT	Colon_Sigmoid	male	0.08	0.39
ENSG00000250397	AP006623.1	Cells_EBV-transformed_lymphocytes	overall	0.05	0.39
ENSG00000163412	EIF4E3	Adipose_Visceral_Omentum	proximal	-0.04	0.39
ENSG00000167644	C19orf33	Colon_Sigmoid	rectal	0.02	0.39
ENSG00000145284	SCD5	Whole_Blood	colon	0.03	0.39
ENSG00000163071	SPATA18	Colon_Sigmoid	overall	0.08	0.39
ENSG00000228300	FAM174C	Adipose_Visceral_Omentum	overall	-0.02	0.39
ENSG00000072364	AFF4	Colon_Transverse	female	0.04	0.39
ENSG00000167664	TMIGD2	Cells_EBV-transformed_lymphocytes	proximal	0.04	0.39
ENSG00000102858	MGRN1	Adipose_Subcutaneous	proximal	0.01	0.39
ENSG00000198099	ADH4	Colon_Sigmoid	rectal	0.04	0.39
ENSG00000136875	PRPF4	Whole_Blood	female	-0.02	0.39
ENSG00000198964	SGMS1	Colon_Sigmoid	male	0.07	0.39
ENSG00000171055	FEZ2	Whole_Blood	overall	0.01	0.39
ENSG00000163071	SPATA18	Colon_Transverse	overall	0.08	0.39
ENSG00000262372	CR936218.1	Cells_EBV-transformed_lymphocytes	distal	0.02	0.39
ENSG00000260920	AL031985.3	Adipose_Visceral_Omentum	proximal	0.17	0.39
ENSG00000151665	PIGF	Colon_Transverse	overall	-0.05	0.39
ENSG00000011021	CLCN6	Adipose_Visceral_Omentum	female	0.03	0.39
ENSG00000143353	LYPLAL1	Adipose_Subcutaneous	distal	0.04	0.39
ENSG00000071051	NCK2	Whole_Blood	proximal	0.07	0.39
ENSG00000101421	CHMP4B	Colon_Sigmoid	overall	-0.06	0.39
ENSG00000163214	DHX57	Adipose_Subcutaneous	rectal	-0.05	0.39
ENSG00000254470	AP5B1	Colon_Transverse	distal	0.06	0.39
ENSG00000135454	B4GALNT1	Adipose_Subcutaneous	overall	-0.05	0.39
ENSG00000161714	PLCD3	Colon_Transverse	male	0.13	0.39
ENSG00000146054	TRIM7	Colon_Transverse	male	0.03	0.39
ENSG00000223704	LINC01422	Adipose_Subcutaneous	distal	-0.03	0.39
ENSG00000263766	AC025682.1	Adipose_Subcutaneous	male	0.14	0.39
ENSG00000167553	TUBA1C	Adipose_Subcutaneous	proximal	0.1	0.39
ENSG00000197253	TPSB2	Colon_Transverse	female	0.03	0.39
ENSG00000157017	GHRL	Adipose_Subcutaneous	overall	0.03	0.39
ENSG00000204634	TBC1D8	Colon_Sigmoid	male	0.07	0.39
ENSG00000134291	TMEM106C	Adipose_Visceral_Omentum	proximal	0.08	0.39
ENSG00000263711	AC079062.1	Adipose_Subcutaneous	colon	0.12	0.39
ENSG00000136247	ZDHHC4	Cells_EBV-transformed_lymphocytes	proximal	0.03	0.39
ENSG00000225891	AL513365.2	Colon_Transverse	female	-0.08	0.39
ENSG00000053524	MCF2L2	Adipose_Subcutaneous	overall	0.05	0.39
ENSG00000267605	AC016590.1	Colon_Sigmoid	proximal	0.14	0.39
ENSG00000197980	LEKR1	Colon_Sigmoid	overall	0.03	0.39
ENSG00000184613	NELL2	Colon_Transverse	rectal	-0.05	0.39
ENSG00000165626	BEND7	Adipose_Subcutaneous	colon	-0.05	0.39
ENSG00000122958	VPS26A	Colon_Transverse	colon	-0.18	0.39
ENSG00000214401	KANSL1-AS1	Whole_Blood	proximal	-0.03	0.39
ENSG00000163374	YY1AP1	Colon_Transverse	female	0.09	0.39
ENSG00000259070	LINC00639	Colon_Transverse	colon	0.06	0.39
ENSG00000173660	UQCRH	Colon_Sigmoid	distal	0.04	0.39
ENSG00000259200	AC068722.1	Colon_Sigmoid	female	0.04	0.39
ENSG00000225039	LINC01058	Cells_EBV-transformed_lymphocytes	rectal	0.05	0.39
ENSG00000215790	SLC35E2A	Whole_Blood	colon	0.01	0.39
ENSG00000277954	AC092376.2	Colon_Sigmoid	distal	-0.07	0.39
ENSG00000159479	MED8	Whole_Blood	rectal	0.09	0.39
ENSG00000250685	AC009123.1	Adipose_Visceral_Omentum	proximal	-0.03	0.39
ENSG00000183908	LRRC55	Adipose_Visceral_Omentum	male	0.21	0.39
ENSG00000163683	SMIM14	Adipose_Visceral_Omentum	distal	-0.07	0.39
ENSG00000136449	MYCBPAP	Adipose_Visceral_Omentum	distal	0.03	0.39
ENSG00000243960	AL390195.1	Adipose_Subcutaneous	proximal	0.09	0.39
ENSG00000277938	AL035252.3	Colon_Transverse	colon	-0.04	0.39
ENSG00000197863	ZNF790	Whole_Blood	overall	-0.06	0.39
ENSG00000116809	ZBTB17	Adipose_Visceral_Omentum	proximal	-0.27	0.39
ENSG00000254470	AP5B1	Colon_Transverse	rectal	0.06	0.39
ENSG00000164221	CCDC112	Whole_Blood	colon	-0.05	0.39
ENSG00000165118	C9orf64	Adipose_Visceral_Omentum	proximal	-0.07	0.39
ENSG00000100124	ANKRD54	Whole_Blood	male	-0.03	0.39
ENSG00000151948	GLT1D1	Colon_Sigmoid	overall	0.08	0.39
ENSG00000138380	CARF	Cells_EBV-transformed_lymphocytes	rectal	-0.04	0.39
ENSG00000133247	KMT5C	Whole_Blood	colon	0.07	0.39
ENSG00000159322	ADPGK	Colon_Transverse	colon	0.02	0.39
ENSG00000185774	KCNIP4	Colon_Sigmoid	proximal	0.03	0.39
ENSG00000272667	AC012306.2	Adipose_Subcutaneous	proximal	-0.06	0.39
ENSG00000114423	CBLB	Whole_Blood	rectal	-0.09	0.39
ENSG00000181789	COPG1	Adipose_Subcutaneous	rectal	0.17	0.39
ENSG00000185619	PCGF3	Cells_EBV-transformed_lymphocytes	female	-0.02	0.39
ENSG00000073921	PICALM	Adipose_Subcutaneous	colon	0.03	0.39
ENSG00000117868	ESYT2	Cells_EBV-transformed_lymphocytes	distal	0.05	0.39
ENSG00000152380	FAM151B	Adipose_Subcutaneous	female	-0.15	0.39
ENSG00000180611	MB21D2	Whole_Blood	rectal	-0.09	0.39
ENSG00000157326	DHRS4	Colon_Sigmoid	colon	0.04	0.39
ENSG00000172716	SLFN11	Whole_Blood	rectal	-0.18	0.39
ENSG00000156535	CD109	Colon_Transverse	distal	0.07	0.39
ENSG00000259577	CERNA1	Colon_Sigmoid	overall	-0.02	0.39
ENSG00000162869	PPP1R21	Colon_Transverse	rectal	0.05	0.39
ENSG00000151651	ADAM8	Whole_Blood	colon	0.08	0.39
ENSG00000093010	COMT	Cells_EBV-transformed_lymphocytes	distal	0.02	0.39
ENSG00000111961	SASH1	Adipose_Visceral_Omentum	rectal	-0.06	0.39
ENSG00000102879	CORO1A	Adipose_Visceral_Omentum	distal	-0.5	0.391
ENSG00000119231	SENP5	Adipose_Visceral_Omentum	rectal	-0.04	0.391
ENSG00000119231	SENP5	Cells_EBV-transformed_lymphocytes	rectal	-0.05	0.391
ENSG00000169217	CD2BP2	Colon_Sigmoid	distal	0.11	0.391
ENSG00000254126	CD8B2	Colon_Transverse	colon	0.04	0.391
ENSG00000142166	IFNAR1	Cells_EBV-transformed_lymphocytes	female	-0.04	0.391
ENSG00000136960	ENPP2	Adipose_Visceral_Omentum	male	-0.13	0.391
ENSG00000204572	KRTAP5-10	Colon_Transverse	rectal	-0.09	0.391
ENSG00000132471	WBP2	Adipose_Subcutaneous	overall	-0.02	0.391
ENSG00000271811	Z97200.1	Colon_Transverse	female	-0.02	0.391
ENSG00000163961	RNF168	Colon_Sigmoid	male	0.04	0.391
ENSG00000101745	ANKRD12	Adipose_Subcutaneous	female	-0.08	0.391
ENSG00000151835	SACS	Colon_Sigmoid	male	-0.1	0.391
ENSG00000243230	AC011005.4	Colon_Sigmoid	rectal	0.33	0.391
ENSG00000255874	LINC00346	Adipose_Visceral_Omentum	colon	-0.03	0.391
ENSG00000157184	CPT2	Colon_Sigmoid	male	0.06	0.391
ENSG00000258454	AC016526.2	Colon_Transverse	male	0.03	0.391
ENSG00000231999	LRRC8C-DT	Adipose_Visceral_Omentum	overall	0.08	0.391
ENSG00000104228	TRIM35	Cells_EBV-transformed_lymphocytes	female	-0.07	0.391
ENSG00000167613	LAIR1	Colon_Transverse	female	0.09	0.391
ENSG00000120899	PTK2B	Cells_EBV-transformed_lymphocytes	distal	0.05	0.391
ENSG00000257176	AC009318.1	Colon_Transverse	colon	0.04	0.391
ENSG00000261799	AC007406.5	Cells_EBV-transformed_lymphocytes	male	-0.03	0.391
ENSG00000133433	GSTT2B	Colon_Sigmoid	proximal	0.02	0.391
ENSG00000182405	PGBD4	Whole_Blood	proximal	-0.05	0.391
ENSG00000261360	AC010491.1	Whole_Blood	female	-0.09	0.391
ENSG00000025423	HSD17B6	Adipose_Subcutaneous	male	-0.11	0.391
ENSG00000182004	SNRPE	Adipose_Subcutaneous	distal	-0.04	0.391
ENSG00000145861	C1QTNF2	Colon_Sigmoid	colon	-0.03	0.391
ENSG00000103343	ZNF174	Colon_Sigmoid	overall	-0.04	0.391
ENSG00000106484	MEST	Colon_Sigmoid	male	-0.05	0.391
ENSG00000101425	BPI	Colon_Transverse	proximal	-0.02	0.391
ENSG00000224559	LINC01087	Cells_EBV-transformed_lymphocytes	proximal	0.02	0.391
ENSG00000092094	OSGEP	Whole_Blood	overall	0.02	0.391
ENSG00000254473	AL354920.1	Whole_Blood	overall	-0.01	0.391
ENSG00000277425	AL121890.4	Adipose_Subcutaneous	overall	0.1	0.391
ENSG00000206560	ANKRD28	Adipose_Subcutaneous	rectal	0.35	0.391
ENSG00000263627	PPP4R1-AS1	Whole_Blood	proximal	-0.02	0.391
ENSG00000139546	TARBP2	Adipose_Visceral_Omentum	male	0.05	0.391
ENSG00000100139	MICALL1	Colon_Sigmoid	male	-0.05	0.391
ENSG00000124228	DDX27	Whole_Blood	male	0.05	0.391
ENSG00000197768	STPG3	Cells_EBV-transformed_lymphocytes	rectal	-0.04	0.391
ENSG00000100294	MCAT	Whole_Blood	overall	0.03	0.391
ENSG00000144648	ACKR2	Adipose_Visceral_Omentum	distal	-0.81	0.391
ENSG00000230438	SERPINB9P1	Colon_Transverse	female	0.01	0.391
ENSG00000050438	SLC4A8	Colon_Sigmoid	proximal	0.07	0.391
ENSG00000072832	CRMP1	Colon_Sigmoid	colon	-0.03	0.391
ENSG00000175756	AURKAIP1	Colon_Transverse	rectal	0.14	0.391
ENSG00000168672	LRATD2	Adipose_Visceral_Omentum	female	0.05	0.391
ENSG00000117533	VAMP4	Cells_EBV-transformed_lymphocytes	female	0.05	0.391
ENSG00000261664	TTC39A-AS1	Colon_Transverse	female	-0.28	0.391
ENSG00000116005	PCYOX1	Adipose_Subcutaneous	rectal	-0.07	0.391
ENSG00000105556	MIER2	Whole_Blood	colon	0.03	0.391
ENSG00000260339	HEXA-AS1	Cells_EBV-transformed_lymphocytes	rectal	0.05	0.391
ENSG00000172006	ZNF554	Cells_EBV-transformed_lymphocytes	proximal	0.03	0.391
ENSG00000111639	MRPL51	Adipose_Subcutaneous	female	-0.01	0.391
ENSG00000172137	CALB2	Colon_Transverse	colon	-0.54	0.391
ENSG00000261471	AC092145.1	Whole_Blood	proximal	0.04	0.391
ENSG00000196705	ZNF431	Adipose_Subcutaneous	overall	0.02	0.391
ENSG00000115459	ELMOD3	Whole_Blood	colon	-0.06	0.391
ENSG00000176014	TUBB6	Whole_Blood	overall	-0.01	0.391
ENSG00000172936	MYD88	Adipose_Visceral_Omentum	distal	-0.16	0.391
ENSG00000177156	TALDO1	Adipose_Visceral_Omentum	overall	0.03	0.391
ENSG00000165661	QSOX2	Colon_Transverse	distal	-0.05	0.391
ENSG00000184787	UBE2G2	Adipose_Visceral_Omentum	distal	-0.03	0.391
ENSG00000281903	LINC02246	Colon_Sigmoid	distal	0.12	0.391
ENSG00000169432	SCN9A	Whole_Blood	female	0.02	0.391
ENSG00000176771	NCKAP5	Cells_EBV-transformed_lymphocytes	overall	0.03	0.391
ENSG00000105289	TJP3	Whole_Blood	distal	0.04	0.391
ENSG00000278133	AC135050.6	Colon_Sigmoid	female	-0.04	0.391
ENSG00000106290	TAF6	Colon_Sigmoid	colon	0.04	0.391
ENSG00000163564	PYHIN1	Adipose_Subcutaneous	female	-0.06	0.391
ENSG00000169062	UPF3A	Whole_Blood	proximal	0.03	0.391
ENSG00000261195	AC027130.1	Adipose_Subcutaneous	overall	-0.04	0.391
ENSG00000178795	GDPD4	Colon_Sigmoid	rectal	-0.11	0.391
ENSG00000224790	AP000704.1	Cells_EBV-transformed_lymphocytes	male	-0.02	0.391
ENSG00000276968	AL158196.1	Colon_Sigmoid	distal	-0.3	0.391
ENSG00000107331	ABCA2	Colon_Transverse	proximal	-0.04	0.391
ENSG00000168300	PCMTD1	Adipose_Visceral_Omentum	male	0.06	0.391
ENSG00000186867	QRFPR	Adipose_Visceral_Omentum	colon	0.04	0.391
ENSG00000158805	ZNF276	Cells_EBV-transformed_lymphocytes	distal	-0.04	0.391
ENSG00000163162	RNF149	Colon_Sigmoid	distal	0.04	0.391
ENSG00000227456	LINC00310	Colon_Transverse	proximal	-0.16	0.391
ENSG00000273261	AC092953.2	Colon_Transverse	colon	0.08	0.391
ENSG00000167447	SMG8	Whole_Blood	proximal	0.05	0.391
ENSG00000185988	PLK5	Adipose_Subcutaneous	rectal	-0.06	0.391
ENSG00000260188	AC002464.1	Whole_Blood	female	-0.03	0.391
ENSG00000203666	EFCAB2	Whole_Blood	female	0.02	0.391
ENSG00000237435	LINC02790	Adipose_Visceral_Omentum	proximal	-0.06	0.391
ENSG00000136014	USP44	Adipose_Visceral_Omentum	proximal	-0.06	0.391
ENSG00000132698	RAB25	Colon_Sigmoid	male	-0.21	0.391
ENSG00000117899	MESD	Whole_Blood	rectal	-0.32	0.391
ENSG00000089157	RPLP0	Whole_Blood	colon	0.06	0.391
ENSG00000273691	AC087284.1	Colon_Transverse	colon	-0.05	0.391
ENSG00000108582	CPD	Adipose_Visceral_Omentum	distal	-0.07	0.391
ENSG00000168280	KIF5C	Colon_Transverse	rectal	0.06	0.391
ENSG00000086062	B4GALT1	Colon_Sigmoid	male	-0.1	0.391
ENSG00000151834	GABRA2	Colon_Transverse	male	0.04	0.391
ENSG00000253364	COPDA1	Colon_Transverse	colon	0.17	0.391
ENSG00000226200	SGMS1-AS1	Whole_Blood	proximal	-0.04	0.391
ENSG00000168883	USP39	Adipose_Subcutaneous	female	-0.06	0.391
ENSG00000229153	EPHA1-AS1	Whole_Blood	overall	-0.02	0.391
ENSG00000168646	AXIN2	Cells_EBV-transformed_lymphocytes	proximal	0.02	0.391
ENSG00000158711	ELK4	Adipose_Subcutaneous	proximal	-0.08	0.391
ENSG00000175356	SCUBE2	Adipose_Visceral_Omentum	distal	0.03	0.391
ENSG00000261656	BEAN1-AS1	Colon_Transverse	rectal	-0.13	0.391
ENSG00000166928	MS4A14	Whole_Blood	male	0.02	0.391
ENSG00000109113	RAB34	Adipose_Visceral_Omentum	male	-0.04	0.391
ENSG00000104442	ARMC1	Whole_Blood	rectal	0.04	0.391
ENSG00000163406	SLC15A2	Adipose_Visceral_Omentum	overall	-0.07	0.391
ENSG00000158987	RAPGEF6	Colon_Transverse	overall	-0.03	0.391
ENSG00000072786	STK10	Adipose_Visceral_Omentum	male	0.08	0.391
ENSG00000261634	AC026992.2	Colon_Transverse	female	0.09	0.391
ENSG00000180332	KCTD4	Colon_Sigmoid	male	0.05	0.391
ENSG00000169490	TM2D2	Adipose_Visceral_Omentum	female	0.07	0.391
ENSG00000271967	AL583856.2	Adipose_Subcutaneous	distal	0.04	0.391
ENSG00000204792	LINC01291	Colon_Sigmoid	proximal	0.01	0.391
ENSG00000253910	PCDHGB2	Adipose_Subcutaneous	overall	0.08	0.391
ENSG00000048405	ZNF800	Colon_Sigmoid	overall	-0.06	0.391
ENSG00000272505	AC104964.4	Adipose_Subcutaneous	female	0.02	0.391
ENSG00000138459	SLC35A5	Colon_Transverse	male	0.21	0.391
ENSG00000173013	CCDC96	Adipose_Subcutaneous	male	0.18	0.391
ENSG00000156096	UGT2B4	Adipose_Subcutaneous	overall	0.03	0.391
ENSG00000205593	DENND6B	Colon_Transverse	female	-0.05	0.391
ENSG00000169021	UQCRFS1	Colon_Transverse	male	1.46	0.391
ENSG00000167670	CHAF1A	Colon_Transverse	overall	0.01	0.391
ENSG00000137675	MMP27	Colon_Transverse	colon	0.05	0.391
ENSG00000146409	SLC18B1	Adipose_Subcutaneous	distal	-0.14	0.391
ENSG00000272382	AC025171.5	Colon_Transverse	male	0.15	0.391
ENSG00000179743	AL450998.2	Colon_Transverse	overall	0.09	0.391
ENSG00000110025	SNX15	Colon_Transverse	female	0.03	0.391
ENSG00000224066	AL049795.1	Adipose_Subcutaneous	female	0.13	0.391
ENSG00000105672	ETV2	Adipose_Visceral_Omentum	proximal	0.89	0.391
ENSG00000185565	LSAMP	Colon_Sigmoid	rectal	-0.03	0.391
ENSG00000205791	LOH12CR2	Adipose_Subcutaneous	female	-0.16	0.391
ENSG00000182963	GJC1	Cells_EBV-transformed_lymphocytes	male	-0.01	0.391
ENSG00000120314	WDR55	Colon_Sigmoid	distal	0.03	0.391
ENSG00000143443	C1orf56	Adipose_Subcutaneous	female	0.09	0.391
ENSG00000117054	ACADM	Adipose_Subcutaneous	male	-0.05	0.391
ENSG00000178222	RNF212	Cells_EBV-transformed_lymphocytes	female	-0.12	0.391
ENSG00000171595	DNAI2	Cells_EBV-transformed_lymphocytes	distal	0.06	0.391
ENSG00000175334	BANF1	Colon_Sigmoid	distal	-0.03	0.391
ENSG00000197555	SIPA1L1	Cells_EBV-transformed_lymphocytes	distal	-0.05	0.391
ENSG00000003436	TFPI	Whole_Blood	rectal	0.1	0.391
ENSG00000135870	RC3H1	Cells_EBV-transformed_lymphocytes	male	0.1	0.391
ENSG00000118514	ALDH8A1	Cells_EBV-transformed_lymphocytes	proximal	-0.02	0.391
ENSG00000267632	AC067852.3	Colon_Sigmoid	female	-0.05	0.391
ENSG00000146587	RBAK	Whole_Blood	colon	-0.03	0.391
ENSG00000163171	CDC42EP3	Whole_Blood	female	0.03	0.391
ENSG00000160221	GATD3A	Whole_Blood	proximal	0.01	0.391
ENSG00000225265	TAF1A-AS1	Cells_EBV-transformed_lymphocytes	colon	0.02	0.391
ENSG00000259659	AC009996.1	Colon_Transverse	female	-0.53	0.391
ENSG00000185274	GALNT17	Colon_Sigmoid	overall	0.03	0.391
ENSG00000169026	SLC49A3	Adipose_Subcutaneous	proximal	-0.04	0.391
ENSG00000182263	FIGN	Adipose_Visceral_Omentum	distal	-0.02	0.391
ENSG00000206560	ANKRD28	Whole_Blood	distal	0.04	0.391
ENSG00000183762	KREMEN1	Adipose_Visceral_Omentum	female	-0.03	0.391
ENSG00000270210	AC104695.3	Whole_Blood	proximal	0.04	0.391
ENSG00000123689	G0S2	Adipose_Visceral_Omentum	distal	0.13	0.391
ENSG00000163875	MEAF6	Colon_Transverse	proximal	0.04	0.391
ENSG00000140548	ZNF710	Colon_Transverse	overall	-0.07	0.391
ENSG00000164597	COG5	Cells_EBV-transformed_lymphocytes	female	0.03	0.391
ENSG00000175573	C11orf68	Adipose_Subcutaneous	proximal	0.09	0.391
ENSG00000101079	NDRG3	Cells_EBV-transformed_lymphocytes	proximal	-0.14	0.391
ENSG00000070669	ASNS	Colon_Transverse	overall	0.02	0.391
ENSG00000163644	PPM1K	Adipose_Subcutaneous	distal	0.16	0.391
ENSG00000212719	LINC02693	Colon_Transverse	proximal	0.05	0.391
ENSG00000230438	SERPINB9P1	Adipose_Visceral_Omentum	female	0.01	0.391
ENSG00000170703	TTLL6	Cells_EBV-transformed_lymphocytes	colon	-0.04	0.391
ENSG00000265791	AC127024.4	Whole_Blood	rectal	0.1	0.391
ENSG00000173809	TDRD12	Adipose_Subcutaneous	colon	0.03	0.391
ENSG00000237604	AP001056.1	Cells_EBV-transformed_lymphocytes	overall	0.02	0.391
ENSG00000119673	ACOT2	Adipose_Subcutaneous	colon	0.01	0.391
ENSG00000120616	EPC1	Colon_Transverse	colon	-0.06	0.391
ENSG00000147853	AK3	Colon_Transverse	distal	-0.03	0.391
ENSG00000206053	JPT2	Colon_Sigmoid	female	-0.16	0.391
ENSG00000128245	YWHAH	Whole_Blood	female	-0.02	0.391
ENSG00000146350	TBC1D32	Cells_EBV-transformed_lymphocytes	distal	-0.27	0.391
ENSG00000071246	VASH1	Colon_Sigmoid	female	0.08	0.391
ENSG00000231133	HAR1B	Adipose_Visceral_Omentum	overall	0.07	0.391
ENSG00000048140	TSPAN17	Whole_Blood	overall	-0.07	0.391
ENSG00000228692	AL445307.1	Whole_Blood	rectal	-0.1	0.391
ENSG00000204396	VWA7	Colon_Transverse	female	-0.32	0.391
ENSG00000273137	AL022328.2	Whole_Blood	rectal	-0.04	0.391
ENSG00000121903	ZSCAN20	Adipose_Subcutaneous	colon	-0.05	0.391
ENSG00000010539	ZNF200	Adipose_Subcutaneous	distal	-0.04	0.391
ENSG00000273295	AP000350.6	Colon_Sigmoid	distal	0.01	0.391
ENSG00000140382	HMG20A	Adipose_Visceral_Omentum	rectal	0.04	0.391
ENSG00000175352	NRIP3	Cells_EBV-transformed_lymphocytes	distal	0.07	0.391
ENSG00000143756	FBXO28	Adipose_Visceral_Omentum	female	-0.05	0.391
ENSG00000111897	SERINC1	Whole_Blood	female	0.04	0.391
ENSG00000258100	LINC02823	Colon_Transverse	male	0.05	0.391
ENSG00000167766	ZNF83	Cells_EBV-transformed_lymphocytes	male	0.02	0.391
ENSG00000228672	PROB1	Cells_EBV-transformed_lymphocytes	colon	0.03	0.391
ENSG00000268401	AC007785.3	Adipose_Subcutaneous	colon	-0.05	0.391
ENSG00000232931	LINC00342	Adipose_Visceral_Omentum	male	0.15	0.391
ENSG00000099203	TMED1	Colon_Transverse	male	-0.05	0.391
ENSG00000228857	AC104653.1	Colon_Sigmoid	colon	0.04	0.391
ENSG00000103145	HCFC1R1	Whole_Blood	male	-0.07	0.391
ENSG00000197056	ZMYM1	Adipose_Visceral_Omentum	colon	0.04	0.391
ENSG00000268678	AC005261.2	Colon_Transverse	colon	-0.03	0.391
ENSG00000078070	MCCC1	Colon_Transverse	overall	-0.08	0.391
ENSG00000006016	CRLF1	Adipose_Visceral_Omentum	male	-0.11	0.391
ENSG00000177600	RPLP2	Cells_EBV-transformed_lymphocytes	male	-0.08	0.391
ENSG00000214357	NEURL1B	Adipose_Visceral_Omentum	female	-0.05	0.391
ENSG00000168079	SCARA5	Adipose_Subcutaneous	female	-0.05	0.391
ENSG00000240350	AC017002.3	Whole_Blood	female	-0.18	0.391
ENSG00000167077	MEI1	Colon_Sigmoid	proximal	0.03	0.391
ENSG00000213963	AC019080.1	Adipose_Subcutaneous	proximal	0.03	0.391
ENSG00000174255	ZNF80	Colon_Transverse	rectal	0.07	0.391
ENSG00000226822	LINC02785	Whole_Blood	male	-0.02	0.391
ENSG00000124370	MCEE	Colon_Transverse	overall	-0.04	0.391
ENSG00000237940	LINC01238	Colon_Sigmoid	proximal	0.05	0.391
ENSG00000074416	MGLL	Adipose_Visceral_Omentum	male	-0.09	0.391
ENSG00000099812	MISP	Adipose_Visceral_Omentum	distal	-0.07	0.391
ENSG00000083290	ULK2	Colon_Transverse	proximal	0.03	0.391
ENSG00000260686	AC008669.1	Cells_EBV-transformed_lymphocytes	female	0.06	0.391
ENSG00000272182	AC135507.1	Whole_Blood	distal	0.08	0.391
ENSG00000179242	CDH4	Adipose_Visceral_Omentum	colon	0.03	0.391
ENSG00000263412	AC004477.1	Adipose_Visceral_Omentum	proximal	-0.08	0.391
ENSG00000016402	IL20RA	Adipose_Visceral_Omentum	proximal	-0.06	0.391
ENSG00000255121	CCDC84-DT	Whole_Blood	distal	0.06	0.391
ENSG00000260992	DOCK9-DT	Adipose_Visceral_Omentum	rectal	-0.03	0.391
ENSG00000156711	MAPK13	Whole_Blood	colon	-0.04	0.391
ENSG00000164604	GPR85	Adipose_Visceral_Omentum	distal	-0.1	0.391
ENSG00000167261	DPEP2	Whole_Blood	overall	0.05	0.391
ENSG00000259891	AC107375.1	Adipose_Subcutaneous	rectal	-0.12	0.391
ENSG00000234389	AC007278.1	Adipose_Subcutaneous	overall	0.02	0.391
ENSG00000086300	SNX10	Cells_EBV-transformed_lymphocytes	rectal	0.07	0.391
ENSG00000182742	HOXB4	Adipose_Subcutaneous	distal	-0.1	0.391
ENSG00000267030	AC011498.2	Colon_Transverse	male	0.22	0.391
ENSG00000036448	MYOM2	Whole_Blood	distal	0.02	0.391
ENSG00000118432	CNR1	Colon_Transverse	proximal	-1.12	0.391
ENSG00000183067	IGSF5	Colon_Sigmoid	female	-0.05	0.391
ENSG00000259807	AC009093.1	Colon_Sigmoid	rectal	-0.05	0.391
ENSG00000105750	ZNF85	Colon_Transverse	male	-0.05	0.391
ENSG00000124019	FAM124B	Colon_Sigmoid	female	-0.05	0.391
ENSG00000212719	LINC02693	Colon_Transverse	distal	-0.06	0.391
ENSG00000154263	ABCA10	Colon_Transverse	distal	0.06	0.391
ENSG00000204839	MROH6	Cells_EBV-transformed_lymphocytes	male	0.03	0.391
ENSG00000237870	AC073130.1	Adipose_Subcutaneous	colon	0.03	0.391
ENSG00000165915	SLC39A13	Colon_Transverse	overall	0.05	0.391
ENSG00000271780	AL118558.3	Adipose_Visceral_Omentum	overall	0.08	0.391
ENSG00000170298	LGALS9B	Colon_Transverse	male	-0.03	0.391
ENSG00000198042	MAK16	Adipose_Subcutaneous	male	-0.06	0.391
ENSG00000127511	SIN3B	Adipose_Subcutaneous	overall	0.09	0.391
ENSG00000127423	AUNIP	Colon_Sigmoid	colon	-0.07	0.391
ENSG00000173262	SLC2A14	Cells_EBV-transformed_lymphocytes	female	-0.02	0.391
ENSG00000163131	CTSS	Adipose_Subcutaneous	rectal	0.03	0.391
ENSG00000100302	RASD2	Adipose_Subcutaneous	colon	-0.03	0.391
ENSG00000152229	PSTPIP2	Whole_Blood	rectal	-0.03	0.391
ENSG00000234630	AC245060.2	Colon_Sigmoid	proximal	-0.12	0.391
ENSG00000240541	TM4SF1-AS1	Adipose_Subcutaneous	rectal	0.17	0.391
ENSG00000189238	LINC00943	Colon_Transverse	proximal	0.13	0.391
ENSG00000179889	PDXDC1	Whole_Blood	male	0.04	0.391
ENSG00000090266	NDUFB2	Adipose_Visceral_Omentum	female	-1.19	0.391
ENSG00000158286	RNF207	Cells_EBV-transformed_lymphocytes	male	-0.05	0.391
ENSG00000104881	PPP1R13L	Colon_Transverse	male	-2.7	0.391
ENSG00000248487	ABHD14A	Colon_Transverse	proximal	0.09	0.391
ENSG00000160213	CSTB	Colon_Sigmoid	male	0.02	0.391
ENSG00000100478	AP4S1	Colon_Sigmoid	colon	-0.04	0.391
ENSG00000144560	VGLL4	Whole_Blood	male	-0.09	0.391
ENSG00000180694	TMEM64	Colon_Sigmoid	rectal	0.11	0.391
ENSG00000179913	B3GNT3	Adipose_Visceral_Omentum	colon	0.02	0.391
ENSG00000110921	MVK	Whole_Blood	male	0.03	0.391
ENSG00000260337	AC091544.4	Colon_Transverse	colon	0.02	0.391
ENSG00000273450	AL139124.1	Adipose_Subcutaneous	male	-0.04	0.391
ENSG00000119729	RHOQ	Colon_Transverse	overall	0.08	0.391
ENSG00000073060	SCARB1	Colon_Transverse	female	0.13	0.391
ENSG00000132749	TESMIN	Colon_Transverse	colon	0.03	0.391
ENSG00000145781	COMMD10	Adipose_Visceral_Omentum	male	0.03	0.391
ENSG00000136930	PSMB7	Adipose_Subcutaneous	female	0.11	0.391
ENSG00000116691	MIIP	Whole_Blood	distal	-0.02	0.391
ENSG00000259865	AL390728.6	Adipose_Visceral_Omentum	proximal	0.02	0.391
ENSG00000137070	IL11RA	Cells_EBV-transformed_lymphocytes	rectal	0.03	0.391
ENSG00000133985	TTC9	Cells_EBV-transformed_lymphocytes	overall	0.1	0.391
ENSG00000100991	TRPC4AP	Colon_Transverse	proximal	0.04	0.391
ENSG00000165801	ARHGEF40	Colon_Sigmoid	distal	-0.04	0.391
ENSG00000213742	ZNF337-AS1	Adipose_Subcutaneous	overall	0.05	0.391
ENSG00000224078	SNHG14	Adipose_Visceral_Omentum	colon	0.09	0.391
ENSG00000101680	LAMA1	Adipose_Visceral_Omentum	overall	-0.04	0.391
ENSG00000159217	IGF2BP1	Cells_EBV-transformed_lymphocytes	distal	0.03	0.391
ENSG00000106049	HIBADH	Whole_Blood	colon	-0.03	0.391
ENSG00000142621	FHAD1	Adipose_Subcutaneous	rectal	-0.05	0.391
ENSG00000251022	THAP9-AS1	Colon_Transverse	rectal	-0.03	0.391
ENSG00000123179	EBPL	Colon_Transverse	colon	-0.01	0.391
ENSG00000136982	DSCC1	Whole_Blood	distal	-0.05	0.391
ENSG00000267123	SCAT1	Cells_EBV-transformed_lymphocytes	female	-0.05	0.391
ENSG00000167775	CD320	Adipose_Subcutaneous	proximal	0.05	0.391
ENSG00000197561	ELANE	Colon_Transverse	rectal	0.48	0.391
ENSG00000223754	AC008073.1	Adipose_Subcutaneous	rectal	-0.04	0.391
ENSG00000172339	ALG14	Colon_Sigmoid	male	-0.15	0.391
ENSG00000188322	SBK1	Colon_Transverse	overall	-0.11	0.391
ENSG00000169621	APLF	Adipose_Subcutaneous	male	0.04	0.391
ENSG00000161048	NAPEPLD	Adipose_Visceral_Omentum	male	0.04	0.391
ENSG00000033867	SLC4A7	Colon_Sigmoid	proximal	0.03	0.391
ENSG00000272969	AC024243.1	Colon_Transverse	distal	-0.05	0.391
ENSG00000100603	SNW1	Adipose_Visceral_Omentum	female	-0.2	0.391
ENSG00000130517	PGPEP1	Adipose_Subcutaneous	colon	0.02	0.391
ENSG00000249923	AC007663.2	Adipose_Subcutaneous	male	0.02	0.391
ENSG00000215717	TMEM167B	Colon_Transverse	male	-0.08	0.391
ENSG00000231133	HAR1B	Colon_Transverse	overall	0.06	0.391
ENSG00000180011	ZADH2	Colon_Sigmoid	rectal	0.03	0.391
ENSG00000187642	PERM1	Adipose_Visceral_Omentum	male	-0.09	0.391
ENSG00000168806	LCMT2	Adipose_Visceral_Omentum	overall	-0.05	0.391
ENSG00000182912	TSPEAR-AS2	Adipose_Subcutaneous	colon	-0.1	0.391
ENSG00000100226	GTPBP1	Colon_Sigmoid	rectal	-0.07	0.391
ENSG00000221886	ZBED8	Colon_Transverse	overall	0.03	0.391
ENSG00000144668	ITGA9	Colon_Transverse	rectal	0.07	0.391
ENSG00000226363	HAGLROS	Adipose_Visceral_Omentum	male	-0.03	0.391
ENSG00000178952	TUFM	Adipose_Visceral_Omentum	overall	0.01	0.391
ENSG00000163110	PDLIM5	Adipose_Subcutaneous	colon	0.06	0.391
ENSG00000059804	SLC2A3	Adipose_Subcutaneous	overall	0.04	0.391
ENSG00000273381	AL158071.5	Colon_Transverse	overall	-0.05	0.391
ENSG00000156398	SFXN2	Adipose_Subcutaneous	distal	-0.03	0.391
ENSG00000161653	NAGS	Colon_Transverse	female	-0.03	0.391
ENSG00000125630	POLR1B	Adipose_Visceral_Omentum	overall	-0.01	0.391
ENSG00000111727	HCFC2	Cells_EBV-transformed_lymphocytes	proximal	-0.06	0.391
ENSG00000113296	THBS4	Colon_Sigmoid	overall	-0.03	0.391
ENSG00000276842	AC023510.2	Colon_Sigmoid	rectal	-0.11	0.391
ENSG00000141127	PRPSAP2	Adipose_Visceral_Omentum	colon	-0.02	0.391
ENSG00000135124	P2RX4	Adipose_Visceral_Omentum	rectal	0.03	0.391
ENSG00000176171	BNIP3	Colon_Sigmoid	male	0.14	0.391
ENSG00000177888	ZBTB41	Adipose_Subcutaneous	proximal	0.16	0.391
ENSG00000170423	KRT78	Adipose_Subcutaneous	rectal	0.07	0.391
ENSG00000253159	PCDHGA12	Adipose_Visceral_Omentum	female	0.05	0.391
ENSG00000125844	RRBP1	Adipose_Subcutaneous	colon	-0.04	0.391
ENSG00000197971	MBP	Cells_EBV-transformed_lymphocytes	proximal	-0.07	0.391
ENSG00000176788	BASP1	Colon_Transverse	proximal	0.1	0.391
ENSG00000115419	GLS	Whole_Blood	distal	0.04	0.391
ENSG00000253217	AP001574.1	Adipose_Subcutaneous	rectal	0.33	0.391
ENSG00000228452	AC098484.1	Colon_Sigmoid	male	-0.04	0.391
ENSG00000183423	LRIT3	Cells_EBV-transformed_lymphocytes	female	-0.07	0.391
ENSG00000169710	FASN	Colon_Sigmoid	distal	0.05	0.391
ENSG00000171115	GIMAP8	Cells_EBV-transformed_lymphocytes	distal	0.04	0.391
ENSG00000269044	AC024075.2	Colon_Transverse	overall	-0.11	0.391
ENSG00000136935	GOLGA1	Cells_EBV-transformed_lymphocytes	female	-0.05	0.391
ENSG00000213413	PVRIG	Colon_Sigmoid	female	-0.03	0.391
ENSG00000110203	FOLR3	Adipose_Subcutaneous	colon	0.08	0.391
ENSG00000154736	ADAMTS5	Adipose_Subcutaneous	male	0.12	0.391
ENSG00000000460	C1orf112	Colon_Transverse	distal	-0.04	0.391
ENSG00000204282	TNRC6C-AS1	Cells_EBV-transformed_lymphocytes	male	0.12	0.391
ENSG00000100393	EP300	Colon_Sigmoid	distal	0.14	0.391
ENSG00000080345	RIF1	Colon_Sigmoid	rectal	0.02	0.391
ENSG00000031081	ARHGAP31	Adipose_Subcutaneous	proximal	-0.06	0.391
ENSG00000171150	SOCS5	Adipose_Visceral_Omentum	overall	0.08	0.391
ENSG00000228804	AC072022.1	Adipose_Visceral_Omentum	proximal	-0.09	0.391
ENSG00000173193	PARP14	Whole_Blood	distal	0.03	0.391
ENSG00000229474	PATL2	Adipose_Subcutaneous	distal	0.05	0.391
ENSG00000198231	DDX42	Colon_Transverse	male	-0.04	0.391
ENSG00000205593	DENND6B	Whole_Blood	distal	0.04	0.391
ENSG00000278035	AL121895.2	Adipose_Subcutaneous	male	0.12	0.391
ENSG00000273061	CDC37L1-DT	Cells_EBV-transformed_lymphocytes	colon	0.08	0.391
ENSG00000233927	RPS28	Cells_EBV-transformed_lymphocytes	overall	0.01	0.391
ENSG00000185669	SNAI3	Cells_EBV-transformed_lymphocytes	proximal	-0.41	0.391
ENSG00000273061	CDC37L1-DT	Colon_Transverse	colon	0.06	0.391
ENSG00000087008	ACOX3	Adipose_Subcutaneous	female	0.03	0.391
ENSG00000115138	POMC	Colon_Sigmoid	rectal	-0.08	0.391
ENSG00000164587	RPS14	Colon_Transverse	male	-0.04	0.391
ENSG00000115159	GPD2	Whole_Blood	proximal	-0.03	0.391
ENSG00000013523	ANGEL1	Adipose_Subcutaneous	rectal	0.04	0.391
ENSG00000214279	SCART1	Whole_Blood	male	0.03	0.391
ENSG00000236432	AC097662.1	Cells_EBV-transformed_lymphocytes	overall	0.09	0.391
ENSG00000099330	OCEL1	Whole_Blood	proximal	-0.02	0.391
ENSG00000130695	CEP85	Cells_EBV-transformed_lymphocytes	colon	-0.03	0.391
ENSG00000143970	ASXL2	Adipose_Subcutaneous	female	-0.12	0.391
ENSG00000151208	DLG5	Colon_Sigmoid	female	-0.02	0.391
ENSG00000178445	GLDC	Cells_EBV-transformed_lymphocytes	proximal	-0.13	0.391
ENSG00000102575	ACP5	Whole_Blood	overall	-0.01	0.391
ENSG00000163590	PPM1L	Whole_Blood	overall	-0.05	0.391
ENSG00000132563	REEP2	Adipose_Subcutaneous	male	-0.03	0.391
ENSG00000274104	AC020910.5	Colon_Sigmoid	rectal	-0.14	0.391
ENSG00000272656	AC024933.1	Adipose_Subcutaneous	rectal	-0.03	0.391
ENSG00000086991	NOX4	Adipose_Subcutaneous	overall	0.13	0.391
ENSG00000121316	PLBD1	Colon_Transverse	distal	-0.04	0.391
ENSG00000066427	ATXN3	Adipose_Visceral_Omentum	overall	0.03	0.391
ENSG00000245248	USP2-AS1	Colon_Transverse	rectal	0.2	0.391
ENSG00000203739	AL645568.1	Adipose_Visceral_Omentum	rectal	-0.1	0.391
ENSG00000196739	COL27A1	Colon_Transverse	rectal	0.28	0.391
ENSG00000100296	THOC5	Whole_Blood	proximal	-0.02	0.391
ENSG00000114473	IQCG	Whole_Blood	rectal	-0.1	0.391
ENSG00000019144	PHLDB1	Adipose_Visceral_Omentum	rectal	0.07	0.391
ENSG00000105750	ZNF85	Whole_Blood	rectal	0.04	0.391
ENSG00000170381	SEMA3E	Adipose_Visceral_Omentum	proximal	-0.04	0.391
ENSG00000106993	CDC37L1	Colon_Transverse	colon	-0.05	0.391
ENSG00000125703	ATG4C	Adipose_Visceral_Omentum	overall	-0.06	0.391
ENSG00000144747	TMF1	Adipose_Subcutaneous	male	0.05	0.391
ENSG00000162594	IL23R	Cells_EBV-transformed_lymphocytes	rectal	-0.04	0.391
ENSG00000132824	SERINC3	Adipose_Subcutaneous	female	0.08	0.391
ENSG00000185404	SP140L	Colon_Transverse	male	0.08	0.391
ENSG00000205464	ATP6AP1L	Adipose_Subcutaneous	proximal	0.01	0.391
ENSG00000170509	HSD17B13	Colon_Sigmoid	proximal	0.03	0.391
ENSG00000175376	EIF1AD	Cells_EBV-transformed_lymphocytes	female	-0.04	0.391
ENSG00000054611	TBC1D22A	Whole_Blood	female	0.06	0.391
ENSG00000250378	AC114296.1	Adipose_Subcutaneous	rectal	-0.04	0.391
ENSG00000273261	AC092953.2	Adipose_Subcutaneous	rectal	-0.12	0.391
ENSG00000126705	AHDC1	Adipose_Subcutaneous	distal	0.1	0.391
ENSG00000170142	UBE2E1	Adipose_Visceral_Omentum	male	0.32	0.391
ENSG00000172366	MCRIP2	Whole_Blood	proximal	0.07	0.391
ENSG00000278330	AC018529.2	Adipose_Subcutaneous	colon	0.05	0.391
ENSG00000103502	CDIPT	Adipose_Visceral_Omentum	colon	-0.06	0.391
ENSG00000111880	RNGTT	Adipose_Visceral_Omentum	overall	0.41	0.391
ENSG00000197928	ZNF677	Colon_Sigmoid	proximal	-0.06	0.391
ENSG00000172071	EIF2AK3	Adipose_Subcutaneous	overall	0.06	0.391
ENSG00000131055	COX4I2	Colon_Transverse	overall	0.03	0.391
ENSG00000258405	ZNF578	Colon_Transverse	male	-0.08	0.391
ENSG00000114650	SCAP	Whole_Blood	rectal	0.05	0.391
ENSG00000160949	TONSL	Whole_Blood	rectal	-0.02	0.391
ENSG00000104320	NBN	Colon_Sigmoid	colon	0.04	0.391
ENSG00000156968	MPV17L	Adipose_Visceral_Omentum	overall	0.02	0.391
ENSG00000169826	CSGALNACT2	Colon_Transverse	proximal	0.02	0.391
ENSG00000270605	AL353622.1	Whole_Blood	proximal	-0.02	0.391
ENSG00000232903	LINC01166	Colon_Transverse	proximal	-0.04	0.391
ENSG00000079156	OSBPL6	Colon_Transverse	colon	0.07	0.391
ENSG00000142937	RPS8	Adipose_Subcutaneous	colon	-0.02	0.391
ENSG00000153002	CPB1	Adipose_Visceral_Omentum	proximal	-0.11	0.391
ENSG00000254852	NPIPA2	Colon_Transverse	proximal	-0.08	0.391
ENSG00000280670	CCDC163	Colon_Transverse	overall	0.01	0.391
ENSG00000267796	LIN37	Colon_Transverse	rectal	0.07	0.391
ENSG00000280206	AC026401.3	Adipose_Subcutaneous	female	-0.26	0.391
ENSG00000272491	AL109659.2	Adipose_Visceral_Omentum	rectal	-0.02	0.391
ENSG00000171792	RHNO1	Whole_Blood	female	-0.03	0.391
ENSG00000197056	ZMYM1	Adipose_Visceral_Omentum	female	0.05	0.391
ENSG00000188707	ZBED6CL	Adipose_Subcutaneous	proximal	0.02	0.391
ENSG00000227487	NCAM1-AS1	Colon_Sigmoid	male	-0.06	0.391
ENSG00000171444	MCC	Adipose_Subcutaneous	distal	0.04	0.391
ENSG00000236782	AL391650.1	Colon_Transverse	female	-0.06	0.391
ENSG00000172927	MYEOV	Cells_EBV-transformed_lymphocytes	female	-0.01	0.391
ENSG00000243155	AL162431.1	Colon_Sigmoid	proximal	-0.29	0.391
ENSG00000215808	LINC01139	Adipose_Subcutaneous	proximal	-0.02	0.391
ENSG00000104823	ECH1	Adipose_Visceral_Omentum	rectal	-0.06	0.391
ENSG00000182870	GALNT9	Adipose_Visceral_Omentum	proximal	0.08	0.391
ENSG00000172006	ZNF554	Whole_Blood	proximal	0.03	0.391
ENSG00000160013	PTGIR	Adipose_Subcutaneous	proximal	0.12	0.391
ENSG00000117528	ABCD3	Colon_Sigmoid	rectal	0.02	0.391
ENSG00000168297	PXK	Adipose_Subcutaneous	rectal	0.02	0.391
ENSG00000268686	AC010643.1	Cells_EBV-transformed_lymphocytes	male	0.03	0.391
ENSG00000151413	NUBPL	Colon_Sigmoid	rectal	0.06	0.391
ENSG00000172775	FAM192A	Adipose_Subcutaneous	overall	-0.06	0.391
ENSG00000228049	POLR2J2	Whole_Blood	distal	-0.02	0.391
ENSG00000080815	PSEN1	Colon_Sigmoid	distal	-0.04	0.391
ENSG00000186106	ANKRD46	Adipose_Subcutaneous	colon	0.09	0.391
ENSG00000161036	LRWD1	Colon_Transverse	distal	0.04	0.391
ENSG00000170209	ANKK1	Adipose_Visceral_Omentum	distal	-0.04	0.391
ENSG00000197943	PLCG2	Colon_Transverse	proximal	-0.08	0.391
ENSG00000139323	POC1B	Whole_Blood	distal	-0.05	0.391
ENSG00000283031	AC009242.1	Adipose_Visceral_Omentum	distal	-0.1	0.391
ENSG00000249673	NOP14-AS1	Adipose_Subcutaneous	proximal	0.04	0.391
ENSG00000134324	LPIN1	Whole_Blood	overall	-0.01	0.391
ENSG00000135917	SLC19A3	Colon_Sigmoid	distal	-0.08	0.391
ENSG00000198336	MYL4	Adipose_Subcutaneous	female	-0.03	0.391
ENSG00000153885	KCTD15	Adipose_Visceral_Omentum	male	-0.04	0.391
ENSG00000181274	FRAT2	Whole_Blood	rectal	0.04	0.391
ENSG00000249216	AC105389.2	Adipose_Visceral_Omentum	male	-0.46	0.392
ENSG00000125741	OPA3	Cells_EBV-transformed_lymphocytes	female	0.18	0.392
ENSG00000130479	MAP1S	Adipose_Visceral_Omentum	proximal	0.06	0.392
ENSG00000278685	IQCA1L	Adipose_Subcutaneous	female	-0.11	0.392
ENSG00000284395	AL032819.3	Colon_Sigmoid	proximal	-0.05	0.392
ENSG00000198198	SZT2	Colon_Transverse	proximal	0.06	0.392
ENSG00000111665	CDCA3	Adipose_Subcutaneous	male	0.02	0.392
ENSG00000113838	TBCCD1	Cells_EBV-transformed_lymphocytes	overall	-0.05	0.392
ENSG00000187796	CARD9	Colon_Transverse	rectal	-0.11	0.392
ENSG00000066735	KIF26A	Colon_Transverse	proximal	-0.12	0.392
ENSG00000176293	ZNF135	Adipose_Subcutaneous	proximal	0.03	0.392
ENSG00000229152	ANKRD10-IT1	Colon_Sigmoid	rectal	0.06	0.392
ENSG00000178226	PRSS36	Adipose_Subcutaneous	female	-0.04	0.392
ENSG00000235109	ZSCAN31	Cells_EBV-transformed_lymphocytes	proximal	0.1	0.392
ENSG00000270765	GAS2L2	Adipose_Subcutaneous	rectal	-0.1	0.392
ENSG00000076248	UNG	Colon_Sigmoid	proximal	-0.08	0.392
ENSG00000120519	SLC10A7	Adipose_Subcutaneous	overall	-0.05	0.392
ENSG00000140873	ADAMTS18	Colon_Transverse	rectal	0.08	0.392
ENSG00000186235	LINC02610	Colon_Sigmoid	male	-0.04	0.392
ENSG00000197728	RPS26	Cells_EBV-transformed_lymphocytes	overall	-0.01	0.392
ENSG00000187239	FNBP1	Adipose_Subcutaneous	proximal	-0.08	0.392
ENSG00000188761	BCL2L15	Adipose_Visceral_Omentum	distal	-0.08	0.392
ENSG00000100485	SOS2	Adipose_Subcutaneous	proximal	0.04	0.392
ENSG00000207650	MIR570	Cells_EBV-transformed_lymphocytes	proximal	0.04	0.392
ENSG00000271781	AC026740.1	Whole_Blood	colon	0.04	0.392
ENSG00000145907	G3BP1	Colon_Transverse	colon	-0.1	0.392
ENSG00000215018	COL28A1	Colon_Sigmoid	female	0.09	0.392
ENSG00000241316	SUCLG2-AS1	Adipose_Visceral_Omentum	male	-0.03	0.392
ENSG00000023318	ERP44	Adipose_Subcutaneous	proximal	-0.17	0.392
ENSG00000125124	BBS2	Cells_EBV-transformed_lymphocytes	rectal	-0.01	0.392
ENSG00000272498	AC090948.2	Whole_Blood	rectal	-0.06	0.392
ENSG00000175221	MED16	Colon_Transverse	female	-0.04	0.392
ENSG00000146555	SDK1	Whole_Blood	male	-0.02	0.392
ENSG00000232386	AC015712.1	Adipose_Visceral_Omentum	proximal	0.05	0.392
ENSG00000260233	SSSCA1-AS1	Adipose_Subcutaneous	female	-0.04	0.392
ENSG00000241288	LINC02614	Colon_Transverse	rectal	0.03	0.392
ENSG00000119969	HELLS	Adipose_Visceral_Omentum	male	-0.03	0.392
ENSG00000117411	B4GALT2	Colon_Transverse	distal	-0.09	0.392
ENSG00000047932	GOPC	Colon_Sigmoid	proximal	0.03	0.392
ENSG00000109111	SUPT6H	Adipose_Visceral_Omentum	male	-0.08	0.392
ENSG00000153339	TRAPPC8	Colon_Transverse	colon	-0.11	0.392
ENSG00000120519	SLC10A7	Adipose_Visceral_Omentum	overall	-0.06	0.392
ENSG00000139832	RAB20	Whole_Blood	female	-0.02	0.392
ENSG00000140279	DUOX2	Adipose_Visceral_Omentum	rectal	0.47	0.392
ENSG00000146858	ZC3HAV1L	Colon_Transverse	proximal	5	0.392
ENSG00000271079	CTAGE15	Colon_Transverse	female	-0.04	0.392
ENSG00000167930	FAM234A	Adipose_Subcutaneous	proximal	-0.03	0.392
ENSG00000214113	LYRM4	Adipose_Visceral_Omentum	colon	0.02	0.392
ENSG00000154269	ENPP3	Adipose_Subcutaneous	rectal	-0.15	0.392
ENSG00000145248	SLC10A4	Colon_Transverse	overall	0.06	0.392
ENSG00000133107	TRPC4	Colon_Transverse	colon	-0.09	0.392
ENSG00000112378	PERP	Colon_Transverse	overall	-0.05	0.392
ENSG00000149575	SCN2B	Adipose_Visceral_Omentum	female	0.04	0.392
ENSG00000233461	AL445524.1	Adipose_Visceral_Omentum	colon	0.12	0.392
ENSG00000215712	TMEM242	Adipose_Visceral_Omentum	male	-0.05	0.392
ENSG00000231760	AL355312.2	Adipose_Visceral_Omentum	female	0.01	0.392
ENSG00000243725	TTC4	Whole_Blood	proximal	-0.06	0.392
ENSG00000261587	TMEM249	Adipose_Subcutaneous	male	-0.04	0.392
ENSG00000117791	MARC2	Colon_Transverse	distal	0.05	0.392
ENSG00000204220	PFDN6	Colon_Sigmoid	overall	0.05	0.392
ENSG00000145241	CENPC	Whole_Blood	colon	-0.02	0.392
ENSG00000162869	PPP1R21	Cells_EBV-transformed_lymphocytes	male	-0.07	0.392
ENSG00000101695	RNF125	Colon_Transverse	proximal	-0.08	0.392
ENSG00000135750	KCNK1	Adipose_Visceral_Omentum	distal	0.04	0.392
ENSG00000121892	PDS5A	Cells_EBV-transformed_lymphocytes	overall	-0.03	0.392
ENSG00000141337	ARSG	Colon_Sigmoid	female	0.04	0.392
ENSG00000166839	ANKDD1A	Adipose_Subcutaneous	female	0.03	0.392
ENSG00000267480	AP001542.3	Adipose_Subcutaneous	female	0.04	0.392
ENSG00000242797	GLYCTK-AS1	Colon_Sigmoid	male	-0.06	0.392
ENSG00000074842	MYDGF	Whole_Blood	male	-0.1	0.392
ENSG00000238198	LRIG2-DT	Cells_EBV-transformed_lymphocytes	male	-0.06	0.392
ENSG00000124391	IL17C	Cells_EBV-transformed_lymphocytes	distal	0.23	0.392
ENSG00000158683	PKD1L1	Colon_Transverse	overall	0.04	0.392
ENSG00000165899	OTOGL	Colon_Sigmoid	proximal	-0.03	0.392
ENSG00000136052	SLC41A2	Cells_EBV-transformed_lymphocytes	distal	-0.06	0.392
ENSG00000164118	CEP44	Colon_Sigmoid	female	-0.03	0.392
ENSG00000248599	AC018781.1	Adipose_Subcutaneous	overall	-0.02	0.392
ENSG00000174373	RALGAPA1	Adipose_Visceral_Omentum	male	-0.02	0.392
ENSG00000113716	HMGXB3	Colon_Transverse	male	0.03	0.392
ENSG00000283828	AL137002.2	Adipose_Visceral_Omentum	overall	-0.04	0.392
ENSG00000177125	ZBTB34	Whole_Blood	distal	0.09	0.392
ENSG00000226445	BX322234.1	Colon_Transverse	male	0.04	0.392
ENSG00000109654	TRIM2	Adipose_Subcutaneous	distal	0.03	0.392
ENSG00000115970	THADA	Cells_EBV-transformed_lymphocytes	distal	-0.03	0.392
ENSG00000153832	FBXO36	Adipose_Visceral_Omentum	proximal	-0.03	0.392
ENSG00000272970	AC107294.2	Colon_Sigmoid	proximal	0.04	0.392
ENSG00000187535	IFT140	Colon_Transverse	rectal	0.03	0.392
ENSG00000115507	OTX1	Whole_Blood	distal	-0.03	0.392
ENSG00000113389	NPR3	Colon_Sigmoid	colon	0.03	0.392
ENSG00000204740	MALRD1	Colon_Sigmoid	female	-0.02	0.392
ENSG00000282164	PEG13	Colon_Sigmoid	proximal	0.04	0.392
ENSG00000173272	MZT2A	Colon_Transverse	male	-0.02	0.392
ENSG00000204583	LRCOL1	Colon_Sigmoid	proximal	-0.08	0.392
ENSG00000196810	CTBP1-DT	Adipose_Visceral_Omentum	male	0.02	0.392
ENSG00000136842	TMOD1	Whole_Blood	male	0.13	0.392
ENSG00000115085	ZAP70	Colon_Transverse	overall	-0.05	0.392
ENSG00000150990	DHX37	Adipose_Visceral_Omentum	female	0.06	0.392
ENSG00000269609	RPARP-AS1	Cells_EBV-transformed_lymphocytes	female	0.02	0.392
ENSG00000004142	POLDIP2	Whole_Blood	colon	0.05	0.392
ENSG00000257698	GIHCG	Adipose_Subcutaneous	female	-0.05	0.392
ENSG00000103150	MLYCD	Whole_Blood	female	-0.05	0.392
ENSG00000118922	KLF12	Whole_Blood	male	-0.13	0.392
ENSG00000164904	ALDH7A1	Cells_EBV-transformed_lymphocytes	overall	-0.1	0.392
ENSG00000128185	DGCR6L	Adipose_Subcutaneous	overall	-0.01	0.392
ENSG00000162782	TDRD5	Adipose_Subcutaneous	colon	-0.01	0.392
ENSG00000187595	ZNF385C	Adipose_Subcutaneous	male	-0.03	0.392
ENSG00000122786	CALD1	Adipose_Subcutaneous	male	-0.07	0.392
ENSG00000267169	AC022098.1	Cells_EBV-transformed_lymphocytes	female	0.04	0.392
ENSG00000182601	HS3ST4	Colon_Transverse	overall	0.05	0.392
ENSG00000257135	ODC1-DT	Colon_Transverse	overall	-0.07	0.392
ENSG00000182870	GALNT9	Adipose_Visceral_Omentum	female	-0.07	0.392
ENSG00000145882	PCYOX1L	Adipose_Visceral_Omentum	proximal	-0.03	0.392
ENSG00000173212	MAB21L3	Whole_Blood	overall	-0.05	0.392
ENSG00000138134	STAMBPL1	Colon_Sigmoid	colon	-0.07	0.392
ENSG00000149308	NPAT	Cells_EBV-transformed_lymphocytes	female	0.04	0.392
ENSG00000116661	FBXO2	Whole_Blood	distal	0.02	0.392
ENSG00000189269	DRICH1	Colon_Sigmoid	colon	-0.01	0.392
ENSG00000164574	GALNT10	Colon_Sigmoid	rectal	0.05	0.392
ENSG00000267757	EML2-AS1	Whole_Blood	male	-0.02	0.392
ENSG00000269906	AL606834.1	Colon_Sigmoid	overall	0.07	0.392
ENSG00000104899	AMH	Cells_EBV-transformed_lymphocytes	distal	0.02	0.392
ENSG00000166426	CRABP1	Colon_Transverse	rectal	0.26	0.392
ENSG00000278627	AC005962.1	Adipose_Visceral_Omentum	female	-0.77	0.392
ENSG00000090097	PCBP4	Whole_Blood	rectal	-0.23	0.392
ENSG00000110060	PUS3	Colon_Transverse	overall	-0.06	0.392
ENSG00000138246	DNAJC13	Colon_Sigmoid	rectal	-0.04	0.392
ENSG00000271959	AC100803.4	Colon_Transverse	distal	-0.03	0.392
ENSG00000156269	NAA11	Adipose_Subcutaneous	colon	-0.06	0.392
ENSG00000102580	DNAJC3	Adipose_Subcutaneous	overall	0.03	0.392
ENSG00000133704	IPO8	Whole_Blood	female	0.03	0.392
ENSG00000119638	NEK9	Whole_Blood	male	-0.16	0.392
ENSG00000179818	PCBP1-AS1	Colon_Transverse	rectal	0.36	0.392
ENSG00000204758	AC008429.1	Adipose_Subcutaneous	male	-0.08	0.392
ENSG00000188037	CLCN1	Adipose_Subcutaneous	female	-0.1	0.392
ENSG00000115155	OTOF	Adipose_Visceral_Omentum	rectal	-0.12	0.392
ENSG00000139197	PEX5	Colon_Sigmoid	proximal	-0.02	0.392
ENSG00000144668	ITGA9	Colon_Transverse	colon	0.05	0.392
ENSG00000171298	GAA	Whole_Blood	female	-0.02	0.392
ENSG00000105849	TWISTNB	Colon_Transverse	colon	0.05	0.392
ENSG00000213780	GTF2H4	Cells_EBV-transformed_lymphocytes	distal	0.06	0.392
ENSG00000215883	CYB5RL	Colon_Sigmoid	distal	-0.04	0.392
ENSG00000183186	C2CD4C	Colon_Transverse	distal	-0.04	0.392
ENSG00000038210	PI4K2B	Colon_Sigmoid	rectal	0.05	0.392
ENSG00000132854	KANK4	Colon_Transverse	colon	-0.12	0.392
ENSG00000178665	ZNF713	Adipose_Visceral_Omentum	male	-0.02	0.392
ENSG00000141639	MAPK4	Adipose_Visceral_Omentum	rectal	0.07	0.392
ENSG00000118369	USP35	Adipose_Subcutaneous	rectal	0.05	0.392
ENSG00000177058	SLC38A9	Adipose_Subcutaneous	male	0.2	0.392
ENSG00000081377	CDC14B	Colon_Transverse	rectal	-0.1	0.392
ENSG00000268001	CARD8-AS1	Adipose_Visceral_Omentum	proximal	-0.11	0.392
ENSG00000088448	ANKRD10	Whole_Blood	proximal	-0.04	0.392
ENSG00000260423	LINC02367	Cells_EBV-transformed_lymphocytes	proximal	0.05	0.392
ENSG00000179922	ZNF784	Colon_Sigmoid	rectal	-0.12	0.392
ENSG00000163320	CGGBP1	Colon_Sigmoid	rectal	0.02	0.392
ENSG00000172817	CYP7B1	Colon_Transverse	colon	-0.05	0.392
ENSG00000183569	SERHL2	Colon_Sigmoid	female	0.03	0.392
ENSG00000115109	EPB41L5	Colon_Transverse	male	-0.18	0.392
ENSG00000234754	LINC02817	Adipose_Subcutaneous	male	0.04	0.392
ENSG00000138435	CHRNA1	Colon_Transverse	male	-0.08	0.392
ENSG00000204758	AC008429.1	Adipose_Visceral_Omentum	colon	-0.08	0.392
ENSG00000122574	WIPF3	Colon_Transverse	colon	-0.06	0.392
ENSG00000127084	FGD3	Colon_Transverse	distal	-0.06	0.392
ENSG00000145882	PCYOX1L	Adipose_Subcutaneous	proximal	-0.03	0.392
ENSG00000272316	AL021368.2	Adipose_Subcutaneous	male	0.02	0.392
ENSG00000119844	AFTPH	Adipose_Subcutaneous	distal	0.23	0.392
ENSG00000260259	LINC02166	Colon_Sigmoid	colon	-0.06	0.392
ENSG00000223522	AC093690.1	Cells_EBV-transformed_lymphocytes	rectal	-0.21	0.392
ENSG00000152082	MZT2B	Cells_EBV-transformed_lymphocytes	rectal	-0.18	0.392
ENSG00000180901	KCTD2	Colon_Sigmoid	distal	-0.06	0.392
ENSG00000001617	SEMA3F	Adipose_Visceral_Omentum	male	0.09	0.392
ENSG00000125148	MT2A	Whole_Blood	female	-0.05	0.392
ENSG00000228318	AP001610.2	Cells_EBV-transformed_lymphocytes	rectal	0.08	0.392
ENSG00000274251	AP003419.2	Colon_Sigmoid	distal	0.12	0.392
ENSG00000142330	CAPN10	Colon_Sigmoid	male	-0.03	0.392
ENSG00000163975	MELTF	Colon_Sigmoid	female	0.03	0.392
ENSG00000133466	C1QTNF6	Adipose_Subcutaneous	distal	-0.03	0.392
ENSG00000224635	AL391095.1	Cells_EBV-transformed_lymphocytes	female	0.02	0.392
ENSG00000106789	CORO2A	Whole_Blood	female	0.02	0.392
ENSG00000120451	SNX19	Colon_Transverse	proximal	0.01	0.392
ENSG00000007255	TRAPPC6A	Whole_Blood	male	-0.05	0.392
ENSG00000204099	NEU4	Adipose_Visceral_Omentum	colon	-0.02	0.392
ENSG00000163606	CD200R1	Adipose_Visceral_Omentum	rectal	-0.04	0.392
ENSG00000100219	XBP1	Colon_Transverse	male	0.11	0.392
ENSG00000197980	LEKR1	Colon_Transverse	distal	0.04	0.392
ENSG00000164938	TP53INP1	Colon_Sigmoid	male	0.1	0.392
ENSG00000076258	FMO4	Colon_Transverse	distal	0.04	0.392
ENSG00000155011	DKK2	Adipose_Visceral_Omentum	colon	0.15	0.392
ENSG00000185475	TMEM179B	Colon_Transverse	rectal	-0.11	0.392
ENSG00000128928	IVD	Cells_EBV-transformed_lymphocytes	distal	-0.02	0.392
ENSG00000151413	NUBPL	Adipose_Visceral_Omentum	colon	-0.04	0.392
ENSG00000155189	AGPAT5	Adipose_Visceral_Omentum	female	0.09	0.392
ENSG00000272097	AL024498.1	Colon_Sigmoid	rectal	0.03	0.392
ENSG00000175463	TBC1D10C	Adipose_Visceral_Omentum	colon	0.91	0.392
ENSG00000255587	RAB44	Colon_Transverse	female	0.07	0.392
ENSG00000091009	RBM27	Adipose_Visceral_Omentum	rectal	0.07	0.392
ENSG00000154429	CCSAP	Whole_Blood	overall	0.01	0.392
ENSG00000138075	ABCG5	Adipose_Visceral_Omentum	rectal	0.08	0.392
ENSG00000100413	POLR3H	Colon_Sigmoid	female	0.09	0.392
ENSG00000168038	ULK4	Colon_Sigmoid	female	0.02	0.392
ENSG00000171681	ATF7IP	Cells_EBV-transformed_lymphocytes	female	-0.07	0.392
ENSG00000224635	AL391095.1	Colon_Sigmoid	female	0.02	0.392
ENSG00000253549	CA3-AS1	Whole_Blood	female	-0.03	0.392
ENSG00000261441	AC124068.2	Colon_Transverse	proximal	0.14	0.392
ENSG00000274750	HIST1H3E	Cells_EBV-transformed_lymphocytes	proximal	-0.11	0.392
ENSG00000275910	AC138932.5	Colon_Transverse	female	-0.12	0.392
ENSG00000109667	SLC2A9	Adipose_Visceral_Omentum	overall	-0.02	0.392
ENSG00000164199	ADGRV1	Cells_EBV-transformed_lymphocytes	colon	-0.04	0.392
ENSG00000259495	AC016705.2	Adipose_Visceral_Omentum	colon	-0.05	0.392
ENSG00000267498	AC007786.1	Colon_Transverse	rectal	-0.31	0.392
ENSG00000116641	DOCK7	Colon_Sigmoid	female	0.06	0.392
ENSG00000254473	AL354920.1	Colon_Transverse	colon	-0.02	0.392
ENSG00000137038	DMAC1	Colon_Transverse	proximal	-1.69	0.392
ENSG00000119927	GPAM	Adipose_Visceral_Omentum	colon	0.13	0.392
ENSG00000170802	FOXN2	Adipose_Subcutaneous	distal	0.02	0.392
ENSG00000186081	KRT5	Adipose_Visceral_Omentum	rectal	-0.06	0.392
ENSG00000087301	TXNDC16	Whole_Blood	rectal	-0.14	0.392
ENSG00000272966	AC064836.2	Adipose_Visceral_Omentum	colon	-0.06	0.392
ENSG00000260468	LINC01290	Adipose_Subcutaneous	male	-0.07	0.392
ENSG00000166295	ANAPC16	Adipose_Visceral_Omentum	female	-0.07	0.392
ENSG00000270030	AC136475.7	Colon_Sigmoid	distal	0.03	0.392
ENSG00000154845	PPP4R1	Colon_Sigmoid	proximal	0.03	0.392
ENSG00000089177	KIF16B	Adipose_Subcutaneous	male	0.02	0.392
ENSG00000162594	IL23R	Colon_Transverse	male	0.05	0.392
ENSG00000172322	CLEC12A	Whole_Blood	female	0.01	0.392
ENSG00000188342	GTF2F2	Whole_Blood	distal	0.23	0.392
ENSG00000163520	FBLN2	Adipose_Subcutaneous	overall	-0.04	0.392
ENSG00000243335	KCTD7	Adipose_Subcutaneous	proximal	-0.26	0.392
ENSG00000006042	TMEM98	Colon_Transverse	overall	0.02	0.392
ENSG00000105607	GCDH	Adipose_Visceral_Omentum	distal	0.03	0.392
ENSG00000175309	PHYKPL	Colon_Transverse	rectal	-0.11	0.392
ENSG00000074657	ZNF532	Adipose_Visceral_Omentum	rectal	0.08	0.392
ENSG00000087008	ACOX3	Cells_EBV-transformed_lymphocytes	female	0.03	0.392
ENSG00000258376	AC004846.1	Adipose_Visceral_Omentum	distal	-0.06	0.392
ENSG00000129933	MAU2	Whole_Blood	colon	0.04	0.392
ENSG00000089154	GCN1	Cells_EBV-transformed_lymphocytes	overall	0.02	0.392
ENSG00000135372	NAT10	Adipose_Visceral_Omentum	colon	0.04	0.392
ENSG00000197721	CR1L	Whole_Blood	proximal	0.06	0.392
ENSG00000167637	ZNF283	Adipose_Visceral_Omentum	proximal	-0.08	0.392
ENSG00000268030	AC005253.1	Whole_Blood	rectal	-0.08	0.392
ENSG00000167311	ART5	Colon_Transverse	distal	0.02	0.392
ENSG00000231133	HAR1B	Whole_Blood	rectal	0.13	0.392
ENSG00000258512	LINC00239	Adipose_Subcutaneous	proximal	0.41	0.392
ENSG00000100994	PYGB	Whole_Blood	proximal	0.02	0.392
ENSG00000272109	AC008906.2	Colon_Transverse	female	0.03	0.392
ENSG00000229152	ANKRD10-IT1	Colon_Sigmoid	proximal	0.05	0.392
ENSG00000164944	VIRMA	Colon_Sigmoid	male	0.12	0.392
ENSG00000156381	ANKRD9	Adipose_Visceral_Omentum	proximal	0.03	0.392
ENSG00000230163	AL122010.1	Colon_Sigmoid	colon	0.03	0.392
ENSG00000163481	RNF25	Colon_Transverse	overall	-0.35	0.392
ENSG00000274031	AC092140.2	Colon_Transverse	colon	-0.04	0.392
ENSG00000246705	H2AFJ	Colon_Transverse	colon	-0.05	0.392
ENSG00000196781	TLE1	Colon_Transverse	proximal	-0.07	0.392
ENSG00000162614	NEXN	Adipose_Subcutaneous	overall	-0.04	0.392
ENSG00000180096	SEPTIN1	Adipose_Subcutaneous	distal	-0.09	0.392
ENSG00000116906	GNPAT	Colon_Sigmoid	distal	0.03	0.392
ENSG00000162368	CMPK1	Adipose_Visceral_Omentum	rectal	0.06	0.392
ENSG00000213203	GIMAP1	Adipose_Subcutaneous	rectal	0.04	0.392
ENSG00000223901	AP001469.1	Adipose_Visceral_Omentum	proximal	-0.04	0.392
ENSG00000223510	CDRT15	Colon_Transverse	distal	0.02	0.392
ENSG00000188959	C9orf152	Adipose_Visceral_Omentum	female	0.06	0.392
ENSG00000106355	LSM5	Colon_Sigmoid	colon	0.06	0.392
ENSG00000223609	HBD	Cells_EBV-transformed_lymphocytes	colon	-0.1	0.392
ENSG00000146701	MDH2	Colon_Sigmoid	distal	0.09	0.392
ENSG00000117595	IRF6	Colon_Sigmoid	rectal	0.04	0.392
ENSG00000086598	TMED2	Colon_Transverse	colon	-0.04	0.392
ENSG00000110717	NDUFS8	Cells_EBV-transformed_lymphocytes	overall	-0.08	0.392
ENSG00000135956	TMEM127	Colon_Sigmoid	proximal	0.06	0.392
ENSG00000119402	FBXW2	Adipose_Subcutaneous	colon	-0.15	0.392
ENSG00000116922	C1orf109	Adipose_Visceral_Omentum	distal	0.04	0.392
ENSG00000149269	PAK1	Colon_Sigmoid	female	0.06	0.392
ENSG00000134809	TIMM10	Colon_Transverse	rectal	0.01	0.392
ENSG00000214756	CSKMT	Cells_EBV-transformed_lymphocytes	colon	0.38	0.392
ENSG00000214756	CSKMT	Colon_Transverse	colon	1.21	0.392
ENSG00000237126	AC073254.1	Colon_Transverse	colon	-0.03	0.392
ENSG00000261455	LINC01003	Cells_EBV-transformed_lymphocytes	colon	0.02	0.392
ENSG00000272663	AC093635.1	Colon_Transverse	proximal	-0.05	0.392
ENSG00000256092	SBNO1-AS1	Cells_EBV-transformed_lymphocytes	male	-0.1	0.392
ENSG00000083720	OXCT1	Adipose_Subcutaneous	distal	-0.06	0.392
ENSG00000128185	DGCR6L	Colon_Sigmoid	overall	-0.02	0.392
ENSG00000085760	MTIF2	Colon_Sigmoid	male	0.06	0.392
ENSG00000084070	SMAP2	Adipose_Subcutaneous	overall	-0.06	0.392
ENSG00000214548	MEG3	Adipose_Subcutaneous	overall	0.09	0.392
ENSG00000141574	SECTM1	Adipose_Subcutaneous	male	0.12	0.392
ENSG00000009844	VTA1	Adipose_Subcutaneous	overall	-0.05	0.392
ENSG00000109323	MANBA	Adipose_Visceral_Omentum	overall	-0.07	0.392
ENSG00000183648	NDUFB1	Adipose_Subcutaneous	rectal	0.03	0.392
ENSG00000281501	SEPSECS-AS1	Adipose_Visceral_Omentum	rectal	-0.02	0.392
ENSG00000203872	C6orf163	Adipose_Visceral_Omentum	proximal	0.03	0.392
ENSG00000187097	ENTPD5	Colon_Transverse	distal	-0.04	0.392
ENSG00000137274	BPHL	Adipose_Visceral_Omentum	proximal	0.04	0.392
ENSG00000204860	FAM201A	Whole_Blood	female	0.1	0.392
ENSG00000259536	AC091045.1	Whole_Blood	distal	0.14	0.392
ENSG00000180440	SERTM1	Adipose_Visceral_Omentum	colon	-0.05	0.392
ENSG00000111877	MCM9	Cells_EBV-transformed_lymphocytes	female	-0.02	0.392
ENSG00000122783	CYREN	Adipose_Visceral_Omentum	proximal	-0.03	0.392
ENSG00000138688	KIAA1109	Colon_Transverse	distal	0.09	0.392
ENSG00000228318	AP001610.2	Cells_EBV-transformed_lymphocytes	colon	-0.06	0.392
ENSG00000198643	FAM3D	Whole_Blood	overall	-0.04	0.392
ENSG00000273797	AL133445.2	Adipose_Visceral_Omentum	distal	-0.09	0.392
ENSG00000168961	LGALS9	Adipose_Visceral_Omentum	overall	-0.02	0.392
ENSG00000125633	CCDC93	Colon_Transverse	rectal	0.05	0.392
ENSG00000275263	AC135048.3	Adipose_Visceral_Omentum	male	0.07	0.392
ENSG00000182912	TSPEAR-AS2	Adipose_Visceral_Omentum	colon	-0.1	0.392
ENSG00000156711	MAPK13	Whole_Blood	overall	-0.03	0.392
ENSG00000126705	AHDC1	Adipose_Subcutaneous	overall	-0.24	0.392
ENSG00000112651	MRPL2	Colon_Transverse	rectal	0.08	0.392
ENSG00000171791	BCL2	Adipose_Subcutaneous	distal	-0.07	0.392
ENSG00000272145	NFYC-AS1	Colon_Sigmoid	proximal	0.07	0.392
ENSG00000092345	DAZL	Cells_EBV-transformed_lymphocytes	male	-0.04	0.392
ENSG00000135966	TGFBRAP1	Adipose_Visceral_Omentum	distal	0.08	0.392
ENSG00000166016	ABTB2	Whole_Blood	colon	-0.02	0.392
ENSG00000236591	AL357992.1	Cells_EBV-transformed_lymphocytes	distal	-0.13	0.392
ENSG00000249786	EAF1-AS1	Adipose_Visceral_Omentum	female	0.04	0.392
ENSG00000008394	MGST1	Adipose_Subcutaneous	distal	-0.02	0.392
ENSG00000125409	TEKT3	Colon_Sigmoid	male	-0.04	0.392
ENSG00000188211	NCR3LG1	Cells_EBV-transformed_lymphocytes	overall	-0.03	0.392
ENSG00000271032	AC020907.4	Whole_Blood	distal	0.04	0.392
ENSG00000078177	N4BP2	Adipose_Visceral_Omentum	distal	-0.04	0.392
ENSG00000115042	FAHD2A	Adipose_Subcutaneous	proximal	0.24	0.392
ENSG00000173480	ZNF417	Whole_Blood	colon	-0.04	0.392
ENSG00000167617	CDC42EP5	Whole_Blood	female	-0.11	0.392
ENSG00000254789	AC073172.1	Whole_Blood	proximal	-0.03	0.392
ENSG00000163516	ANKZF1	Adipose_Subcutaneous	overall	-0.07	0.392
ENSG00000212993	POU5F1B	Adipose_Subcutaneous	male	0.05	0.392
ENSG00000212993	POU5F1B	Adipose_Visceral_Omentum	male	0.08	0.392
ENSG00000230417	LINC00595	Colon_Sigmoid	distal	-0.05	0.392
ENSG00000042753	AP2S1	Colon_Sigmoid	male	-0.09	0.392
ENSG00000042753	AP2S1	Colon_Transverse	male	-0.08	0.392
ENSG00000159110	IFNAR2	Colon_Sigmoid	female	0.05	0.392
ENSG00000103544	VPS35L	Colon_Sigmoid	proximal	-0.09	0.392
ENSG00000250159	AC106791.1	Colon_Sigmoid	proximal	-0.1	0.392
ENSG00000204954	C12orf73	Adipose_Subcutaneous	overall	-0.02	0.392
ENSG00000070018	LRP6	Adipose_Visceral_Omentum	proximal	0.07	0.392
ENSG00000255201	AC087623.1	Whole_Blood	overall	0.07	0.392
ENSG00000225756	DBH-AS1	Cells_EBV-transformed_lymphocytes	male	-0.06	0.392
ENSG00000171867	PRNP	Adipose_Subcutaneous	female	0.06	0.392
ENSG00000221916	C19orf73	Adipose_Visceral_Omentum	rectal	0.15	0.392
ENSG00000124562	SNRPC	Colon_Sigmoid	overall	0.1	0.392
ENSG00000066926	FECH	Adipose_Visceral_Omentum	female	-0.05	0.392
ENSG00000100364	KIAA0930	Adipose_Visceral_Omentum	rectal	-0.07	0.392
ENSG00000157020	SEC13	Whole_Blood	rectal	-0.07	0.392
ENSG00000173113	TRMT112	Colon_Sigmoid	proximal	-0.07	0.392
ENSG00000137547	MRPL15	Whole_Blood	proximal	-0.07	0.392
ENSG00000185561	TLCD2	Colon_Sigmoid	rectal	0.06	0.392
ENSG00000156414	TDRD9	Whole_Blood	female	-0.01	0.392
ENSG00000281809	LINC01394	Colon_Transverse	rectal	0.05	0.392
ENSG00000153048	CARHSP1	Adipose_Subcutaneous	overall	-0.03	0.392
ENSG00000089693	MLF2	Colon_Sigmoid	rectal	-0.19	0.392
ENSG00000154227	CERS3	Whole_Blood	male	-0.04	0.392
ENSG00000174429	ABRA	Adipose_Visceral_Omentum	overall	0.03	0.392
ENSG00000138796	HADH	Adipose_Subcutaneous	male	-0.1	0.392
ENSG00000249201	AC114291.1	Adipose_Subcutaneous	male	0.02	0.392
ENSG00000197785	ATAD3A	Adipose_Subcutaneous	overall	0.1	0.392
ENSG00000198162	MAN1A2	Adipose_Visceral_Omentum	overall	0.03	0.392
ENSG00000164543	STK17A	Adipose_Subcutaneous	overall	0.02	0.392
ENSG00000116157	GPX7	Cells_EBV-transformed_lymphocytes	rectal	0.02	0.392
ENSG00000184908	CLCNKB	Colon_Sigmoid	rectal	-0.05	0.392
ENSG00000243480	AMY2A	Colon_Sigmoid	male	-0.06	0.392
ENSG00000108465	CDK5RAP3	Adipose_Visceral_Omentum	distal	0.02	0.392
ENSG00000119616	FCF1	Adipose_Subcutaneous	female	0.08	0.392
ENSG00000102743	SLC25A15	Cells_EBV-transformed_lymphocytes	male	-0.03	0.392
ENSG00000079134	THOC1	Colon_Transverse	overall	0.03	0.392
ENSG00000116544	DLGAP3	Whole_Blood	distal	0.09	0.392
ENSG00000186056	MATN1-AS1	Whole_Blood	colon	0.06	0.392
ENSG00000260943	LINC02555	Whole_Blood	distal	-0.02	0.392
ENSG00000182324	KCNJ14	Adipose_Subcutaneous	overall	0.16	0.392
ENSG00000171766	GATM	Whole_Blood	overall	0.02	0.392
ENSG00000168530	MYL1	Adipose_Subcutaneous	rectal	0.05	0.392
ENSG00000258998	LINC02302	Adipose_Subcutaneous	colon	72.82	0.392
ENSG00000197448	GSTK1	Adipose_Visceral_Omentum	female	0.52	0.392
ENSG00000258998	LINC02302	Colon_Sigmoid	colon	1.64	0.392
ENSG00000258998	LINC02302	Colon_Transverse	colon	1.17	0.392
ENSG00000176236	RPP38-DT	Colon_Transverse	proximal	-0.88	0.392
ENSG00000162222	TTC9C	Whole_Blood	overall	0.21	0.392
ENSG00000273149	AL138963.4	Adipose_Visceral_Omentum	rectal	-0.05	0.392
ENSG00000181026	AEN	Colon_Sigmoid	female	0.18	0.392
ENSG00000269486	ERVK9-11	Adipose_Subcutaneous	proximal	-0.02	0.392
ENSG00000179299	NSUN7	Adipose_Subcutaneous	overall	-0.02	0.392
ENSG00000112367	FIG4	Colon_Transverse	female	0.07	0.392
ENSG00000090060	PAPOLA	Colon_Sigmoid	distal	0.3	0.392
ENSG00000101282	RSPO4	Colon_Transverse	colon	0.03	0.392
ENSG00000172340	SUCLG2	Colon_Transverse	male	-0.02	0.392
ENSG00000135956	TMEM127	Whole_Blood	distal	-0.05	0.392
ENSG00000132429	POPDC3	Colon_Transverse	proximal	0.2	0.392
ENSG00000224525	AL591686.1	Adipose_Visceral_Omentum	female	0.04	0.392
ENSG00000181396	OGFOD3	Cells_EBV-transformed_lymphocytes	proximal	0.03	0.392
ENSG00000137824	RMDN3	Colon_Sigmoid	female	0.32	0.392
ENSG00000129128	SPCS3	Colon_Transverse	proximal	0.05	0.392
ENSG00000141569	TRIM65	Adipose_Subcutaneous	rectal	-0.03	0.392
ENSG00000143375	CGN	Cells_EBV-transformed_lymphocytes	female	-0.11	0.392
ENSG00000095739	BAMBI	Colon_Sigmoid	proximal	0.15	0.392
ENSG00000267108	AP001029.1	Adipose_Visceral_Omentum	distal	-0.02	0.392
ENSG00000169905	TOR1AIP2	Adipose_Visceral_Omentum	male	-0.07	0.392
ENSG00000268858	AL118506.1	Whole_Blood	proximal	0.05	0.392
ENSG00000148300	REXO4	Adipose_Subcutaneous	colon	0.06	0.392
ENSG00000198885	ITPRIPL1	Adipose_Visceral_Omentum	overall	0.02	0.392
ENSG00000159176	CSRP1	Adipose_Visceral_Omentum	proximal	-0.21	0.392
ENSG00000196814	MVB12B	Colon_Sigmoid	colon	0.03	0.392
ENSG00000137872	SEMA6D	Adipose_Subcutaneous	male	-0.16	0.392
ENSG00000175727	MLXIP	Colon_Transverse	female	-0.03	0.392
ENSG00000144895	EIF2A	Adipose_Subcutaneous	distal	0.02	0.392
ENSG00000173917	HOXB2	Adipose_Subcutaneous	female	0.03	0.392
ENSG00000166024	R3HCC1L	Adipose_Visceral_Omentum	male	0.06	0.392
ENSG00000167984	NLRC3	Colon_Transverse	rectal	0.02	0.392
ENSG00000197798	FAM118B	Whole_Blood	rectal	-0.01	0.392
ENSG00000083123	BCKDHB	Colon_Transverse	proximal	-0.11	0.392
ENSG00000197054	ZNF763	Adipose_Visceral_Omentum	overall	-4.36	0.392
ENSG00000271503	CCL5	Cells_EBV-transformed_lymphocytes	colon	-0.19	0.392
ENSG00000166816	LDHD	Adipose_Subcutaneous	rectal	0.08	0.392
ENSG00000250509	AC034213.1	Adipose_Visceral_Omentum	distal	0.11	0.392
ENSG00000124299	PEPD	Whole_Blood	rectal	-0.04	0.392
ENSG00000196136	SERPINA3	Colon_Transverse	female	-0.06	0.392
ENSG00000198077	CYP2A7	Adipose_Visceral_Omentum	female	0.23	0.392
ENSG00000197980	LEKR1	Colon_Transverse	male	0.04	0.392
ENSG00000134285	FKBP11	Whole_Blood	proximal	0.06	0.392
ENSG00000100319	ZMAT5	Cells_EBV-transformed_lymphocytes	proximal	-0.06	0.392
ENSG00000060982	BCAT1	Adipose_Subcutaneous	rectal	0.06	0.392
ENSG00000215417	MIR17HG	Colon_Sigmoid	overall	-1.45	0.392
ENSG00000160305	DIP2A	Colon_Sigmoid	distal	-0.03	0.392
ENSG00000241220	AC078788.1	Adipose_Subcutaneous	male	-0.04	0.392
ENSG00000174915	PTDSS2	Colon_Transverse	male	0.03	0.392
ENSG00000126457	PRMT1	Whole_Blood	female	-0.2	0.392
ENSG00000276007	AC079414.3	Adipose_Subcutaneous	male	-0.02	0.392
ENSG00000174567	GOLT1A	Whole_Blood	colon	-0.12	0.392
ENSG00000203705	TATDN3	Colon_Transverse	colon	0.02	0.392
ENSG00000103199	ZNF500	Cells_EBV-transformed_lymphocytes	female	-0.04	0.392
ENSG00000263878	DLGAP1-AS4	Adipose_Visceral_Omentum	female	0.06	0.392
ENSG00000204209	DAXX	Adipose_Subcutaneous	colon	-0.06	0.392
ENSG00000272463	AL357054.4	Whole_Blood	female	-0.02	0.392
ENSG00000134940	ACRV1	Cells_EBV-transformed_lymphocytes	rectal	-0.02	0.392
ENSG00000187848	P2RX2	Colon_Transverse	distal	0.03	0.392
ENSG00000186104	CYP2R1	Adipose_Visceral_Omentum	rectal	0.1	0.392
ENSG00000137225	CAPN11	Adipose_Subcutaneous	colon	0.02	0.392
ENSG00000137842	TMEM62	Whole_Blood	male	0.04	0.392
ENSG00000115694	STK25	Colon_Transverse	rectal	0.03	0.392
ENSG00000170748	RBMXL2	Cells_EBV-transformed_lymphocytes	overall	0.04	0.392
ENSG00000274667	AC090517.2	Colon_Transverse	male	0.12	0.392
ENSG00000277200	AC005696.4	Colon_Sigmoid	colon	0.02	0.392
ENSG00000026297	RNASET2	Cells_EBV-transformed_lymphocytes	distal	-0.04	0.392
ENSG00000263627	PPP4R1-AS1	Colon_Transverse	colon	-0.01	0.392
ENSG00000261438	AL157394.1	Colon_Transverse	colon	0.05	0.392
ENSG00000169738	DCXR	Cells_EBV-transformed_lymphocytes	proximal	0.05	0.392
ENSG00000116039	ATP6V1B1	Colon_Sigmoid	rectal	0.04	0.392
ENSG00000116157	GPX7	Adipose_Subcutaneous	rectal	0.02	0.392
ENSG00000108826	MRPL27	Adipose_Subcutaneous	colon	-0.1	0.392
ENSG00000134452	FBH1	Adipose_Subcutaneous	distal	0.05	0.392
ENSG00000257225	AC079601.1	Colon_Sigmoid	female	-0.02	0.392
ENSG00000155621	C9orf85	Adipose_Subcutaneous	overall	0.03	0.392
ENSG00000135749	PCNX2	Colon_Sigmoid	distal	0.05	0.392
ENSG00000196236	XPNPEP3	Whole_Blood	female	0.03	0.392
ENSG00000179715	PCED1B	Cells_EBV-transformed_lymphocytes	overall	0.03	0.392
ENSG00000034713	GABARAPL2	Whole_Blood	female	-0.13	0.392
ENSG00000198453	ZNF568	Cells_EBV-transformed_lymphocytes	distal	0.04	0.392
ENSG00000154767	XPC	Adipose_Visceral_Omentum	proximal	-0.05	0.392
ENSG00000169174	PCSK9	Adipose_Subcutaneous	female	0.17	0.392
ENSG00000167565	SERTAD3	Cells_EBV-transformed_lymphocytes	distal	0.07	0.393
ENSG00000271964	AC090948.1	Colon_Sigmoid	distal	0.04	0.393
ENSG00000186666	BCDIN3D	Cells_EBV-transformed_lymphocytes	rectal	0.06	0.393
ENSG00000182534	MXRA7	Cells_EBV-transformed_lymphocytes	distal	-0.02	0.393
ENSG00000088854	C20orf194	Colon_Sigmoid	rectal	-0.04	0.393
ENSG00000135047	CTSL	Adipose_Subcutaneous	colon	-0.04	0.393
ENSG00000115946	PNO1	Adipose_Subcutaneous	distal	-0.08	0.393
ENSG00000203697	CAPN8	Colon_Sigmoid	distal	0.08	0.393
ENSG00000198909	MAP3K3	Adipose_Subcutaneous	female	0.03	0.393
ENSG00000222009	BTBD19	Colon_Sigmoid	proximal	0.05	0.393
ENSG00000178338	ZNF354B	Adipose_Visceral_Omentum	rectal	-0.09	0.393
ENSG00000181649	PHLDA2	Adipose_Subcutaneous	distal	-0.07	0.393
ENSG00000135643	KCNMB4	Adipose_Subcutaneous	rectal	0.15	0.393
ENSG00000143379	SETDB1	Colon_Transverse	distal	-0.08	0.393
ENSG00000162458	FBLIM1	Adipose_Subcutaneous	rectal	-0.05	0.393
ENSG00000196950	SLC39A10	Colon_Sigmoid	male	-0.02	0.393
ENSG00000261286	ATP2C2-AS1	Adipose_Visceral_Omentum	female	0.03	0.393
ENSG00000188522	FAM83G	Colon_Sigmoid	rectal	-0.06	0.393
ENSG00000146282	RARS2	Colon_Transverse	distal	0.08	0.393
ENSG00000104973	MED25	Adipose_Visceral_Omentum	overall	0.02	0.393
ENSG00000204713	TRIM27	Adipose_Subcutaneous	rectal	0.04	0.393
ENSG00000145730	PAM	Whole_Blood	male	0.01	0.393
ENSG00000156171	DRAM2	Colon_Sigmoid	rectal	-0.02	0.393
ENSG00000270426	AC099343.2	Colon_Sigmoid	male	0.17	0.393
ENSG00000203546	AL139353.1	Adipose_Visceral_Omentum	overall	0.02	0.393
ENSG00000006837	CDKL3	Adipose_Subcutaneous	proximal	0.33	0.393
ENSG00000106052	TAX1BP1	Adipose_Subcutaneous	distal	0.11	0.393
ENSG00000129636	ITFG1	Colon_Transverse	male	0.08	0.393
ENSG00000111450	STX2	Colon_Sigmoid	female	0.01	0.393
ENSG00000168172	HOOK3	Adipose_Visceral_Omentum	proximal	0.17	0.393
ENSG00000196419	XRCC6	Adipose_Visceral_Omentum	distal	0.16	0.393
ENSG00000150337	FCGR1A	Colon_Sigmoid	distal	0.51	0.393
ENSG00000196754	S100A2	Cells_EBV-transformed_lymphocytes	overall	-0.02	0.393
ENSG00000246223	LINC01550	Adipose_Subcutaneous	distal	0.07	0.393
ENSG00000124126	PREX1	Adipose_Visceral_Omentum	proximal	0.06	0.393
ENSG00000186806	VSIG10L	Adipose_Visceral_Omentum	female	0.05	0.393
ENSG00000261600	AC233266.2	Adipose_Subcutaneous	proximal	0.45	0.393
ENSG00000089006	SNX5	Adipose_Visceral_Omentum	rectal	-0.06	0.393
ENSG00000223510	CDRT15	Cells_EBV-transformed_lymphocytes	overall	0.01	0.393
ENSG00000176531	PHLDB3	Colon_Transverse	proximal	0.13	0.393
ENSG00000114473	IQCG	Whole_Blood	overall	-0.06	0.393
ENSG00000204528	PSORS1C3	Cells_EBV-transformed_lymphocytes	female	-0.02	0.393
ENSG00000196295	GARS-DT	Colon_Transverse	colon	0.01	0.393
ENSG00000006015	REX1BD	Whole_Blood	overall	0.02	0.393
ENSG00000165983	PTER	Whole_Blood	distal	-0.05	0.393
ENSG00000146021	KLHL3	Adipose_Visceral_Omentum	male	-0.09	0.393
ENSG00000163155	LYSMD1	Adipose_Visceral_Omentum	female	-0.05	0.393
ENSG00000277687	AL139407.1	Whole_Blood	proximal	-0.07	0.393
ENSG00000115419	GLS	Cells_EBV-transformed_lymphocytes	distal	-0.05	0.393
ENSG00000263627	PPP4R1-AS1	Whole_Blood	colon	-0.01	0.393
ENSG00000125965	GDF5	Colon_Sigmoid	distal	-0.04	0.393
ENSG00000093134	VNN3	Adipose_Visceral_Omentum	distal	0.07	0.393
ENSG00000259172	AC023024.1	Adipose_Visceral_Omentum	proximal	0.12	0.393
ENSG00000270147	AC068620.2	Colon_Sigmoid	overall	-0.16	0.393
ENSG00000264575	LINC00526	Adipose_Subcutaneous	male	0.06	0.393
ENSG00000258100	LINC02823	Colon_Sigmoid	proximal	-0.05	0.393
ENSG00000259209	AC004943.1	Colon_Sigmoid	male	-0.08	0.393
ENSG00000011132	APBA3	Whole_Blood	male	0.04	0.393
ENSG00000136531	SCN2A	Colon_Sigmoid	overall	0.03	0.393
ENSG00000079841	RIMS1	Adipose_Subcutaneous	distal	-0.17	0.393
ENSG00000172500	FIBP	Adipose_Subcutaneous	male	0.04	0.393
ENSG00000170222	ADPRM	Whole_Blood	overall	-0.05	0.393
ENSG00000168487	BMP1	Adipose_Subcutaneous	colon	-0.16	0.393
ENSG00000090905	TNRC6A	Whole_Blood	overall	0.02	0.393
ENSG00000065526	SPEN	Colon_Sigmoid	male	0.08	0.393
ENSG00000143553	SNAPIN	Cells_EBV-transformed_lymphocytes	proximal	0.13	0.393
ENSG00000245149	RNF139-AS1	Adipose_Subcutaneous	distal	-0.06	0.393
ENSG00000136100	VPS36	Adipose_Subcutaneous	rectal	-0.06	0.393
ENSG00000227533	SLC2A1-AS1	Adipose_Visceral_Omentum	male	0.02	0.393
ENSG00000118762	PKD2	Whole_Blood	colon	-0.03	0.393
ENSG00000188042	ARL4C	Cells_EBV-transformed_lymphocytes	proximal	-0.08	0.393
ENSG00000148498	PARD3	Adipose_Subcutaneous	distal	-0.08	0.393
ENSG00000228106	AL392172.1	Adipose_Subcutaneous	proximal	-0.03	0.393
ENSG00000161013	MGAT4B	Colon_Sigmoid	rectal	0.44	0.393
ENSG00000072071	ADGRL1	Adipose_Visceral_Omentum	distal	-0.09	0.393
ENSG00000112305	SMAP1	Colon_Transverse	rectal	-0.27	0.393
ENSG00000110925	CSRNP2	Adipose_Subcutaneous	female	0.05	0.393
ENSG00000178700	DHFR2	Whole_Blood	proximal	-0.03	0.393
ENSG00000206113	CFAP99	Adipose_Visceral_Omentum	overall	0.05	0.393
ENSG00000135974	C2orf49	Cells_EBV-transformed_lymphocytes	distal	-0.05	0.393
ENSG00000272221	AL645933.2	Whole_Blood	proximal	-0.01	0.393
ENSG00000214688	C10orf105	Colon_Sigmoid	rectal	-0.14	0.393
ENSG00000177370	TIMM22	Colon_Sigmoid	overall	0.05	0.393
ENSG00000221886	ZBED8	Colon_Transverse	female	-0.05	0.393
ENSG00000226622	AC092155.1	Adipose_Visceral_Omentum	proximal	0.06	0.393
ENSG00000188994	ZNF292	Whole_Blood	distal	0.12	0.393
ENSG00000109339	MAPK10	Adipose_Subcutaneous	overall	-0.05	0.393
ENSG00000105609	LILRB5	Adipose_Visceral_Omentum	overall	-0.11	0.393
ENSG00000152240	HAUS1	Whole_Blood	distal	-0.04	0.393
ENSG00000280434	AL031595.3	Colon_Sigmoid	colon	-0.06	0.393
ENSG00000168309	FAM107A	Cells_EBV-transformed_lymphocytes	distal	0.15	0.393
ENSG00000141349	G6PC3	Adipose_Subcutaneous	male	-0.03	0.393
ENSG00000162777	DENND2D	Colon_Transverse	female	0.26	0.393
ENSG00000144843	ADPRH	Adipose_Subcutaneous	male	-0.02	0.393
ENSG00000084674	APOB	Adipose_Subcutaneous	colon	0.02	0.393
ENSG00000153201	RANBP2	Whole_Blood	female	0.06	0.393
ENSG00000109047	RCVRN	Adipose_Visceral_Omentum	distal	-0.02	0.393
ENSG00000111581	NUP107	Colon_Transverse	proximal	-0.02	0.393
ENSG00000151353	TMEM18	Adipose_Subcutaneous	colon	0.03	0.393
ENSG00000276842	AC023510.2	Colon_Transverse	colon	0.09	0.393
ENSG00000163946	TASOR	Whole_Blood	proximal	-0.14	0.393
ENSG00000170017	ALCAM	Adipose_Visceral_Omentum	rectal	0.2	0.393
ENSG00000231826	LINC01819	Adipose_Visceral_Omentum	overall	0.07	0.393
ENSG00000267199	AP001029.2	Adipose_Subcutaneous	overall	-0.01	0.393
ENSG00000204348	DXO	Whole_Blood	female	-0.18	0.393
ENSG00000177051	FBXO46	Colon_Sigmoid	distal	-0.11	0.393
ENSG00000141519	CCDC40	Adipose_Visceral_Omentum	distal	-0.02	0.393
ENSG00000139629	GALNT6	Adipose_Subcutaneous	rectal	0.18	0.393
ENSG00000172426	RSPH9	Adipose_Subcutaneous	rectal	-0.12	0.393
ENSG00000162191	UBXN1	Colon_Sigmoid	colon	0.09	0.393
ENSG00000236869	ZKSCAN7-AS1	Colon_Sigmoid	rectal	0.14	0.393
ENSG00000232677	LINC00665	Adipose_Subcutaneous	rectal	-0.03	0.393
ENSG00000221990	EXOC3-AS1	Adipose_Visceral_Omentum	female	0.02	0.393
ENSG00000166004	CEP295	Colon_Transverse	female	0.03	0.393
ENSG00000184838	PRR16	Colon_Sigmoid	male	-0.08	0.393
ENSG00000119041	GTF3C3	Whole_Blood	female	-0.74	0.393
ENSG00000267002	AC060780.1	Colon_Sigmoid	female	0.03	0.393
ENSG00000274943	AC079684.1	Colon_Transverse	rectal	0.11	0.393
ENSG00000018625	ATP1A2	Colon_Sigmoid	distal	0.06	0.393
ENSG00000174238	PITPNA	Colon_Transverse	distal	0.04	0.393
ENSG00000198715	GLMP	Adipose_Subcutaneous	distal	0.05	0.393
ENSG00000272733	AP000345.2	Adipose_Visceral_Omentum	male	-0.01	0.393
ENSG00000183977	PP2D1	Adipose_Visceral_Omentum	distal	0.05	0.393
ENSG00000005243	COPZ2	Adipose_Subcutaneous	colon	-0.03	0.393
ENSG00000164070	HSPA4L	Adipose_Subcutaneous	proximal	-0.13	0.393
ENSG00000117151	CTBS	Adipose_Visceral_Omentum	proximal	-0.03	0.393
ENSG00000250240	AC008840.1	Adipose_Subcutaneous	overall	0.13	0.393
ENSG00000248540	AC010931.2	Adipose_Subcutaneous	male	0.03	0.393
ENSG00000114423	CBLB	Whole_Blood	female	-0.08	0.393
ENSG00000250159	AC106791.1	Adipose_Subcutaneous	male	-0.07	0.393
ENSG00000083454	P2RX5	Adipose_Subcutaneous	proximal	-0.15	0.393
ENSG00000162415	ZSWIM5	Colon_Transverse	overall	0.04	0.393
ENSG00000162542	TMCO4	Whole_Blood	distal	0.04	0.393
ENSG00000234869	AL021392.1	Adipose_Subcutaneous	rectal	0.08	0.393
ENSG00000275389	AC068790.9	Cells_EBV-transformed_lymphocytes	female	-0.07	0.393
ENSG00000100412	ACO2	Adipose_Subcutaneous	male	-0.05	0.393
ENSG00000196704	AMZ2	Whole_Blood	rectal	-0.04	0.393
ENSG00000258260	AC073896.5	Adipose_Visceral_Omentum	rectal	0.07	0.393
ENSG00000205307	SAP25	Whole_Blood	female	-0.3	0.393
ENSG00000151090	THRB	Adipose_Subcutaneous	proximal	-0.15	0.393
ENSG00000169116	PARM1	Cells_EBV-transformed_lymphocytes	colon	0.28	0.393
ENSG00000267532	MIR497HG	Colon_Transverse	colon	-0.08	0.393
ENSG00000255760	LINC02422	Colon_Sigmoid	distal	0.08	0.393
ENSG00000104611	SH2D4A	Colon_Transverse	colon	0.11	0.393
ENSG00000197816	CCDC180	Adipose_Visceral_Omentum	rectal	-0.04	0.393
ENSG00000244479	OR2A1-AS1	Whole_Blood	proximal	-0.05	0.393
ENSG00000227500	SCAMP4	Adipose_Subcutaneous	distal	0.05	0.393
ENSG00000142655	PEX14	Adipose_Visceral_Omentum	rectal	0.17	0.393
ENSG00000130881	LRP3	Whole_Blood	colon	-0.04	0.393
ENSG00000124491	F13A1	Cells_EBV-transformed_lymphocytes	male	-0.02	0.393
ENSG00000198208	RPS6KL1	Colon_Transverse	male	-0.03	0.393
ENSG00000104863	LIN7B	Adipose_Visceral_Omentum	female	0.05	0.393
ENSG00000148600	CDHR1	Colon_Transverse	male	0.09	0.393
ENSG00000272856	AC112250.2	Colon_Sigmoid	rectal	0.08	0.393
ENSG00000169193	CCDC126	Colon_Transverse	rectal	0.04	0.393
ENSG00000138035	PNPT1	Colon_Sigmoid	male	-0.09	0.393
ENSG00000118096	IFT46	Colon_Transverse	overall	-0.02	0.393
ENSG00000249709	ZNF564	Colon_Sigmoid	rectal	-0.09	0.393
ENSG00000164291	ARSK	Colon_Transverse	colon	-0.05	0.393
ENSG00000132793	LPIN3	Cells_EBV-transformed_lymphocytes	distal	-0.06	0.393
ENSG00000104833	TUBB4A	Adipose_Visceral_Omentum	colon	-0.04	0.393
ENSG00000183783	KCTD8	Adipose_Visceral_Omentum	distal	0.05	0.393
ENSG00000163848	ZNF148	Colon_Sigmoid	female	0.11	0.393
ENSG00000137720	C11orf1	Colon_Transverse	overall	-0.03	0.393
ENSG00000105289	TJP3	Adipose_Subcutaneous	female	0.14	0.393
ENSG00000100221	JOSD1	Cells_EBV-transformed_lymphocytes	proximal	0.12	0.393
ENSG00000224383	PRR29	Colon_Sigmoid	colon	0.04	0.393
ENSG00000113119	TMCO6	Colon_Sigmoid	distal	0.03	0.393
ENSG00000278107	AC027575.2	Adipose_Subcutaneous	male	0.07	0.393
ENSG00000114126	TFDP2	Cells_EBV-transformed_lymphocytes	colon	-0.07	0.393
ENSG00000283240	AC007529.2	Adipose_Visceral_Omentum	overall	-0.02	0.393
ENSG00000119321	FKBP15	Whole_Blood	colon	0.02	0.393
ENSG00000145743	FBXL17	Colon_Transverse	rectal	0.05	0.393
ENSG00000235172	LINC01366	Colon_Transverse	overall	-0.11	0.393
ENSG00000106268	NUDT1	Adipose_Visceral_Omentum	male	-0.05	0.393
ENSG00000167183	PRR15L	Cells_EBV-transformed_lymphocytes	distal	-0.03	0.393
ENSG00000275897	AC021491.4	Adipose_Subcutaneous	proximal	0.04	0.393
ENSG00000130340	SNX9	Cells_EBV-transformed_lymphocytes	colon	0.03	0.393
ENSG00000164761	TNFRSF11B	Colon_Transverse	rectal	0.03	0.393
ENSG00000125246	CLYBL	Colon_Sigmoid	rectal	-0.09	0.393
ENSG00000163702	IL17RC	Colon_Transverse	colon	0.02	0.393
ENSG00000144647	POMGNT2	Adipose_Visceral_Omentum	distal	0.05	0.393
ENSG00000215529	EFCAB8	Whole_Blood	female	-0.05	0.393
ENSG00000124942	AHNAK	Colon_Sigmoid	rectal	0.08	0.393
ENSG00000188015	S100A3	Cells_EBV-transformed_lymphocytes	female	-0.03	0.393
ENSG00000264278	ZNF236-DT	Whole_Blood	overall	-0.06	0.393
ENSG00000027697	IFNGR1	Colon_Sigmoid	overall	-0.05	0.393
ENSG00000088035	ALG6	Colon_Transverse	colon	-0.05	0.393
ENSG00000197748	CFAP43	Adipose_Subcutaneous	male	-0.03	0.393
ENSG00000226453	LINC02542	Colon_Transverse	female	0.04	0.393
ENSG00000090263	MRPS33	Colon_Sigmoid	proximal	0.05	0.393
ENSG00000105393	BABAM1	Colon_Transverse	colon	-0.06	0.393
ENSG00000064999	ANKS1A	Colon_Transverse	proximal	-0.11	0.393
ENSG00000160323	ADAMTS13	Cells_EBV-transformed_lymphocytes	colon	0.03	0.393
ENSG00000261308	FIGNL2	Adipose_Visceral_Omentum	overall	-0.04	0.393
ENSG00000122591	FAM126A	Whole_Blood	rectal	0.08	0.393
ENSG00000282890	AC009975.1	Adipose_Visceral_Omentum	distal	0.02	0.393
ENSG00000267150	AC006557.1	Colon_Sigmoid	distal	-0.04	0.393
ENSG00000171488	LRRC8C	Whole_Blood	distal	0.16	0.393
ENSG00000165821	SALL2	Adipose_Subcutaneous	overall	0.3	0.393
ENSG00000077984	CST7	Adipose_Visceral_Omentum	colon	-0.03	0.393
ENSG00000127080	IPPK	Adipose_Subcutaneous	distal	-0.06	0.393
ENSG00000168421	RHOH	Colon_Transverse	rectal	-0.16	0.393
ENSG00000245904	AC025164.1	Adipose_Subcutaneous	colon	0.11	0.393
ENSG00000166669	ATF7IP2	Adipose_Visceral_Omentum	rectal	-0.04	0.393
ENSG00000180332	KCTD4	Adipose_Visceral_Omentum	male	0.06	0.393
ENSG00000212124	TAS2R19	Cells_EBV-transformed_lymphocytes	male	0.08	0.393
ENSG00000267150	AC006557.1	Colon_Transverse	distal	-0.04	0.393
ENSG00000225938	AL109741.1	Whole_Blood	proximal	0.06	0.393
ENSG00000158604	TMED4	Adipose_Subcutaneous	distal	-0.04	0.393
ENSG00000203872	C6orf163	Adipose_Subcutaneous	proximal	0.02	0.393
ENSG00000100612	DHRS7	Colon_Transverse	colon	-0.04	0.393
ENSG00000066926	FECH	Adipose_Visceral_Omentum	overall	-0.04	0.393
ENSG00000215244	LINC02649	Adipose_Visceral_Omentum	male	-0.04	0.393
ENSG00000079156	OSBPL6	Whole_Blood	rectal	-0.06	0.393
ENSG00000143543	JTB	Cells_EBV-transformed_lymphocytes	proximal	-0.19	0.393
ENSG00000244482	LILRA6	Colon_Sigmoid	female	-0.03	0.393
ENSG00000247287	AL359220.1	Colon_Transverse	rectal	0.12	0.393
ENSG00000179152	TCAIM	Whole_Blood	overall	-0.02	0.393
ENSG00000274031	AC092140.2	Adipose_Subcutaneous	overall	-0.02	0.393
ENSG00000180953	AC015871.1	Colon_Transverse	proximal	0.02	0.393
ENSG00000262202	AC007952.4	Cells_EBV-transformed_lymphocytes	proximal	4.44	0.393
ENSG00000197712	FAM114A1	Adipose_Subcutaneous	overall	0.02	0.393
ENSG00000177646	ACAD9	Adipose_Visceral_Omentum	distal	-0.06	0.393
ENSG00000049089	COL9A2	Adipose_Subcutaneous	proximal	-0.06	0.393
ENSG00000258325	ITFG2-AS1	Colon_Sigmoid	female	0.17	0.393
ENSG00000033178	UBA6	Cells_EBV-transformed_lymphocytes	male	0.03	0.393
ENSG00000160207	HSF2BP	Adipose_Visceral_Omentum	female	-0.06	0.393
ENSG00000074696	HACD3	Adipose_Subcutaneous	rectal	0.11	0.393
ENSG00000198231	DDX42	Adipose_Subcutaneous	rectal	-0.03	0.393
ENSG00000104154	SLC30A4	Whole_Blood	female	-0.07	0.393
ENSG00000105202	FBL	Colon_Sigmoid	overall	-0.05	0.393
ENSG00000020922	MRE11	Adipose_Subcutaneous	colon	-0.01	0.393
ENSG00000250479	CHCHD10	Colon_Transverse	colon	-0.03	0.393
ENSG00000253394	LINC00534	Whole_Blood	male	-0.12	0.393
ENSG00000173706	HEG1	Adipose_Visceral_Omentum	overall	-0.09	0.393
ENSG00000125703	ATG4C	Adipose_Visceral_Omentum	female	-0.09	0.393
ENSG00000057252	SOAT1	Adipose_Visceral_Omentum	rectal	0.11	0.393
ENSG00000225138	SLC9A3-AS1	Adipose_Visceral_Omentum	colon	-0.01	0.393
ENSG00000272047	GTF2H5	Cells_EBV-transformed_lymphocytes	rectal	0.03	0.393
ENSG00000164366	CCDC127	Whole_Blood	rectal	0.05	0.393
ENSG00000183317	EPHA10	Colon_Transverse	female	0.05	0.393
ENSG00000276101	AC027601.4	Whole_Blood	male	-0.08	0.393
ENSG00000205086	C2orf91	Cells_EBV-transformed_lymphocytes	overall	0.02	0.393
ENSG00000277152	AC110048.2	Adipose_Visceral_Omentum	overall	-0.03	0.393
ENSG00000245975	AC090515.2	Adipose_Subcutaneous	rectal	-0.16	0.393
ENSG00000205464	ATP6AP1L	Colon_Sigmoid	distal	0.01	0.393
ENSG00000268001	CARD8-AS1	Adipose_Subcutaneous	proximal	-0.03	0.393
ENSG00000163959	SLC51A	Whole_Blood	overall	0.1	0.393
ENSG00000262652	AC124283.3	Adipose_Subcutaneous	overall	0.14	0.393
ENSG00000230266	XXYLT1-AS2	Colon_Transverse	female	-0.03	0.393
ENSG00000165322	ARHGAP12	Colon_Transverse	rectal	0.29	0.393
ENSG00000112139	MDGA1	Colon_Transverse	female	0.01	0.393
ENSG00000105672	ETV2	Colon_Sigmoid	proximal	0.59	0.393
ENSG00000196372	ASB13	Adipose_Subcutaneous	proximal	0.04	0.393
ENSG00000136383	ALPK3	Colon_Sigmoid	overall	-0.05	0.393
ENSG00000148600	CDHR1	Colon_Transverse	proximal	0.09	0.393
ENSG00000164904	ALDH7A1	Colon_Transverse	female	-0.03	0.393
ENSG00000129003	VPS13C	Colon_Sigmoid	male	-0.04	0.393
ENSG00000105866	SP4	Adipose_Subcutaneous	male	-0.05	0.393
ENSG00000198909	MAP3K3	Adipose_Visceral_Omentum	female	0.03	0.393
ENSG00000169925	BRD3	Adipose_Visceral_Omentum	female	-0.04	0.393
ENSG00000100883	SRP54	Adipose_Subcutaneous	overall	0.04	0.393
ENSG00000131746	TNS4	Cells_EBV-transformed_lymphocytes	proximal	0.04	0.393
ENSG00000143603	KCNN3	Adipose_Subcutaneous	colon	0.04	0.393
ENSG00000256542	AC148477.2	Adipose_Visceral_Omentum	distal	0.11	0.393
ENSG00000110077	MS4A6A	Colon_Transverse	female	-0.06	0.393
ENSG00000180509	KCNE1	Adipose_Visceral_Omentum	distal	-0.13	0.393
ENSG00000049245	VAMP3	Whole_Blood	colon	0.02	0.393
ENSG00000169427	KCNK9	Colon_Transverse	rectal	-0.09	0.393
ENSG00000244124	ATP1B3-AS1	Colon_Transverse	distal	-0.1	0.393
ENSG00000164609	SLU7	Whole_Blood	male	-0.05	0.393
ENSG00000143554	SLC27A3	Cells_EBV-transformed_lymphocytes	colon	-0.04	0.393
ENSG00000127995	CASD1	Colon_Transverse	proximal	-0.04	0.393
ENSG00000223947	AC016738.1	Adipose_Visceral_Omentum	rectal	-0.12	0.393
ENSG00000112759	SLC29A1	Whole_Blood	colon	-0.06	0.393
ENSG00000254093	PINX1	Adipose_Visceral_Omentum	colon	0.07	0.393
ENSG00000124191	TOX2	Cells_EBV-transformed_lymphocytes	overall	-0.21	0.393
ENSG00000196405	EVL	Colon_Sigmoid	rectal	-0.06	0.393
ENSG00000196387	ZNF140	Adipose_Subcutaneous	colon	0.09	0.393
ENSG00000175376	EIF1AD	Colon_Transverse	distal	0.04	0.393
ENSG00000090674	MCOLN1	Adipose_Subcutaneous	rectal	0.1	0.393
ENSG00000259363	AC090825.1	Cells_EBV-transformed_lymphocytes	rectal	0.05	0.393
ENSG00000127511	SIN3B	Adipose_Visceral_Omentum	female	0.1	0.393
ENSG00000172775	FAM192A	Adipose_Subcutaneous	distal	-0.09	0.393
ENSG00000165678	GHITM	Whole_Blood	overall	0.17	0.393
ENSG00000244694	PTCHD4	Colon_Sigmoid	overall	0.39	0.393
ENSG00000165886	UBTD1	Colon_Sigmoid	male	0.14	0.393
ENSG00000205231	TTLL10-AS1	Adipose_Subcutaneous	overall	-0.03	0.393
ENSG00000197614	MFAP5	Adipose_Visceral_Omentum	rectal	0.1	0.393
ENSG00000145384	FABP2	Colon_Transverse	distal	0.05	0.393
ENSG00000106948	AKNA	Colon_Transverse	rectal	0.08	0.393
ENSG00000138614	INTS14	Colon_Transverse	male	0.09	0.393
ENSG00000233056	ERVH48-1	Colon_Sigmoid	male	-0.05	0.393
ENSG00000088882	CPXM1	Adipose_Visceral_Omentum	distal	0.04	0.393
ENSG00000180881	CAPS2	Adipose_Visceral_Omentum	colon	-0.02	0.393
ENSG00000145741	BTF3	Colon_Sigmoid	colon	0.03	0.393
ENSG00000007402	CACNA2D2	Adipose_Visceral_Omentum	female	-0.03	0.393
ENSG00000250708	LINC02269	Colon_Sigmoid	male	0.13	0.393
ENSG00000161981	SNRNP25	Whole_Blood	overall	0.04	0.393
ENSG00000234608	MAPKAPK5-AS1	Whole_Blood	female	0.04	0.393
ENSG00000159023	EPB41	Adipose_Visceral_Omentum	overall	-0.06	0.393
ENSG00000106460	TMEM106B	Adipose_Visceral_Omentum	colon	-0.05	0.393
ENSG00000253549	CA3-AS1	Colon_Transverse	proximal	-0.05	0.393
ENSG00000124593	AL365205.1	Colon_Transverse	distal	0.06	0.393
ENSG00000136848	DAB2IP	Adipose_Visceral_Omentum	proximal	0.05	0.393
ENSG00000000460	C1orf112	Adipose_Visceral_Omentum	male	-0.04	0.393
ENSG00000110852	CLEC2B	Whole_Blood	male	0.28	0.393
ENSG00000164051	CCDC51	Adipose_Subcutaneous	rectal	-0.26	0.393
ENSG00000120029	ARMH3	Colon_Transverse	colon	-0.05	0.393
ENSG00000100154	TTC28	Adipose_Visceral_Omentum	proximal	0.1	0.393
ENSG00000256751	PLBD1-AS1	Whole_Blood	distal	0.05	0.393
ENSG00000164258	NDUFS4	Cells_EBV-transformed_lymphocytes	male	-0.13	0.393
ENSG00000148572	NRBF2	Whole_Blood	overall	0.05	0.393
ENSG00000162366	PDZK1IP1	Adipose_Visceral_Omentum	rectal	0.06	0.393
ENSG00000105656	ELL	Colon_Sigmoid	colon	0.06	0.393
ENSG00000149596	JPH2	Adipose_Subcutaneous	colon	-0.03	0.393
ENSG00000198873	GRK5	Adipose_Visceral_Omentum	proximal	-0.15	0.393
ENSG00000258441	LINC00641	Colon_Transverse	rectal	-0.08	0.393
ENSG00000167618	LAIR2	Adipose_Subcutaneous	colon	0.08	0.393
ENSG00000259354	AC025580.2	Colon_Sigmoid	female	-0.06	0.393
ENSG00000204261	PSMB8-AS1	Whole_Blood	male	-0.13	0.393
ENSG00000187736	NHEJ1	Adipose_Visceral_Omentum	female	-0.06	0.393
ENSG00000186868	MAPT	Adipose_Subcutaneous	overall	-0.04	0.393
ENSG00000253678	AC104964.2	Colon_Sigmoid	colon	-0.03	0.393
ENSG00000184117	NIPSNAP1	Cells_EBV-transformed_lymphocytes	female	0.03	0.393
ENSG00000145337	PYURF	Colon_Sigmoid	female	0.03	0.393
ENSG00000273987	AC121761.2	Adipose_Subcutaneous	distal	-0.12	0.393
ENSG00000272092	AC087623.2	Whole_Blood	proximal	0.08	0.393
ENSG00000100890	PRORP	Whole_Blood	colon	-0.02	0.393
ENSG00000197256	KANK2	Adipose_Visceral_Omentum	female	-0.04	0.393
ENSG00000099977	DDT	Colon_Transverse	female	0.05	0.393
ENSG00000071243	ING3	Adipose_Subcutaneous	proximal	0.08	0.393
ENSG00000103671	TRIP4	Whole_Blood	overall	0.07	0.393
ENSG00000165392	WRN	Colon_Transverse	overall	-0.02	0.393
ENSG00000253873	PCDHGA11	Colon_Sigmoid	proximal	-0.21	0.393
ENSG00000189091	SF3B3	Colon_Transverse	rectal	-0.07	0.393
ENSG00000021826	CPS1	Cells_EBV-transformed_lymphocytes	proximal	0.53	0.393
ENSG00000262061	AC129507.1	Colon_Transverse	female	-0.03	0.393
ENSG00000197191	CYSRT1	Whole_Blood	male	0.09	0.393
ENSG00000049759	NEDD4L	Adipose_Subcutaneous	distal	0.08	0.393
ENSG00000120262	CCDC170	Adipose_Subcutaneous	overall	0.04	0.393
ENSG00000257594	GALNT4	Adipose_Visceral_Omentum	rectal	-0.12	0.393
ENSG00000106009	BRAT1	Adipose_Subcutaneous	proximal	0.05	0.393
ENSG00000171476	HOPX	Adipose_Visceral_Omentum	rectal	-0.03	0.393
ENSG00000170509	HSD17B13	Whole_Blood	proximal	0.02	0.393
ENSG00000140577	CRTC3	Whole_Blood	distal	-0.06	0.393
ENSG00000099875	MKNK2	Adipose_Visceral_Omentum	rectal	-0.07	0.393
ENSG00000186867	QRFPR	Adipose_Visceral_Omentum	proximal	0.05	0.393
ENSG00000161204	ABCF3	Colon_Transverse	overall	-0.03	0.393
ENSG00000172640	OR10AD1	Colon_Transverse	rectal	0.1	0.393
ENSG00000101445	PPP1R16B	Adipose_Visceral_Omentum	female	-0.23	0.393
ENSG00000182310	SPACA6	Cells_EBV-transformed_lymphocytes	distal	0.03	0.393
ENSG00000135776	ABCB10	Cells_EBV-transformed_lymphocytes	rectal	0.03	0.393
ENSG00000104972	LILRB1	Whole_Blood	overall	0.01	0.393
ENSG00000145439	CBR4	Adipose_Visceral_Omentum	rectal	-0.03	0.393
ENSG00000112640	PPP2R5D	Whole_Blood	female	-0.13	0.393
ENSG00000077147	TM9SF3	Colon_Transverse	male	0.06	0.393
ENSG00000162437	RAVER2	Adipose_Subcutaneous	rectal	-0.05	0.393
ENSG00000235568	NFAM1	Adipose_Subcutaneous	colon	-0.09	0.393
ENSG00000175866	BAIAP2	Colon_Transverse	male	0.08	0.393
ENSG00000109775	UFSP2	Colon_Transverse	distal	-0.03	0.393
ENSG00000151470	C4orf33	Colon_Sigmoid	distal	-0.03	0.393
ENSG00000182141	ZNF708	Colon_Transverse	colon	-0.02	0.393
ENSG00000070610	GBA2	Adipose_Subcutaneous	proximal	0.05	0.393
ENSG00000115486	GGCX	Adipose_Visceral_Omentum	rectal	-0.03	0.393
ENSG00000167476	JSRP1	Colon_Transverse	male	0.05	0.393
ENSG00000104969	SGTA	Whole_Blood	male	0.05	0.393
ENSG00000088256	GNA11	Whole_Blood	distal	-0.04	0.393
ENSG00000188554	NBR1	Whole_Blood	male	0.04	0.393
ENSG00000140941	MAP1LC3B	Colon_Sigmoid	female	0.06	0.393
ENSG00000130714	POMT1	Adipose_Visceral_Omentum	overall	0.02	0.393
ENSG00000266962	AC067852.2	Colon_Transverse	rectal	-0.12	0.393
ENSG00000253910	PCDHGB2	Colon_Transverse	overall	0.08	0.393
ENSG00000189269	DRICH1	Adipose_Subcutaneous	male	-0.01	0.393
ENSG00000103226	NOMO3	Colon_Sigmoid	female	0.07	0.393
ENSG00000245060	LINC00847	Whole_Blood	proximal	-0.08	0.393
ENSG00000139168	ZCRB1	Adipose_Subcutaneous	female	0.03	0.393
ENSG00000196074	SYCP2	Whole_Blood	rectal	-0.34	0.393
ENSG00000183091	NEB	Colon_Sigmoid	male	0.06	0.393
ENSG00000136709	WDR33	Adipose_Visceral_Omentum	colon	-0.16	0.393
ENSG00000093134	VNN3	Whole_Blood	distal	0.04	0.393
ENSG00000198203	SULT1C2	Adipose_Subcutaneous	distal	0.01	0.393
ENSG00000167397	VKORC1	Colon_Transverse	colon	0.04	0.393
ENSG00000137817	PARP6	Cells_EBV-transformed_lymphocytes	female	0.07	0.393
ENSG00000204764	RANBP17	Adipose_Visceral_Omentum	rectal	0.07	0.393
ENSG00000153914	SREK1	Adipose_Subcutaneous	male	0.25	0.393
ENSG00000162062	TEDC2	Colon_Sigmoid	male	0.19	0.393
ENSG00000240350	AC017002.3	Colon_Transverse	female	-0.14	0.393
ENSG00000137817	PARP6	Colon_Sigmoid	male	0.05	0.393
ENSG00000257605	AC073611.1	Colon_Sigmoid	overall	-0.11	0.393
ENSG00000160447	PKN3	Adipose_Subcutaneous	female	0.11	0.393
ENSG00000103429	BFAR	Cells_EBV-transformed_lymphocytes	proximal	0.35	0.393
ENSG00000232600	TONSL-AS1	Colon_Sigmoid	female	-0.06	0.393
ENSG00000128881	TTBK2	Adipose_Subcutaneous	proximal	0.06	0.393
ENSG00000166928	MS4A14	Adipose_Subcutaneous	male	0.01	0.393
ENSG00000111596	CNOT2	Adipose_Visceral_Omentum	colon	0.05	0.393
ENSG00000165113	GKAP1	Cells_EBV-transformed_lymphocytes	proximal	-0.07	0.393
ENSG00000168916	ZNF608	Adipose_Visceral_Omentum	colon	0.09	0.393
ENSG00000168004	PLAAT5	Colon_Transverse	male	-0.06	0.393
ENSG00000129625	REEP5	Adipose_Subcutaneous	male	-0.03	0.393
ENSG00000166507	NDST2	Whole_Blood	female	-0.04	0.393
ENSG00000064419	TNPO3	Whole_Blood	female	-0.02	0.393
ENSG00000278737	AC013553.4	Adipose_Visceral_Omentum	male	-0.08	0.393
ENSG00000162782	TDRD5	Adipose_Visceral_Omentum	male	-0.01	0.393
ENSG00000174130	TLR6	Adipose_Visceral_Omentum	colon	0.04	0.393
ENSG00000236540	AC006547.1	Whole_Blood	overall	0.04	0.393
ENSG00000243384	AC119424.1	Adipose_Visceral_Omentum	male	-0.04	0.393
ENSG00000263627	PPP4R1-AS1	Adipose_Visceral_Omentum	colon	-0.01	0.393
ENSG00000138036	DYNC2LI1	Colon_Transverse	overall	0.04	0.393
ENSG00000114544	SLC41A3	Colon_Sigmoid	colon	0.01	0.393
ENSG00000129317	PUS7L	Cells_EBV-transformed_lymphocytes	rectal	0.06	0.393
ENSG00000223947	AC016738.1	Adipose_Subcutaneous	rectal	-0.06	0.393
ENSG00000144362	PHOSPHO2	Whole_Blood	proximal	-0.03	0.393
ENSG00000260369	AC120024.1	Adipose_Subcutaneous	rectal	0.22	0.393
ENSG00000258515	AL355075.2	Whole_Blood	female	0.03	0.393
ENSG00000188306	LRRIQ4	Colon_Transverse	colon	-0.05	0.393
ENSG00000134313	KIDINS220	Cells_EBV-transformed_lymphocytes	colon	-0.07	0.393
ENSG00000243230	AC011005.4	Adipose_Visceral_Omentum	overall	0.4	0.393
ENSG00000188921	HACD4	Whole_Blood	distal	-0.06	0.393
ENSG00000172831	CES2	Whole_Blood	male	0.11	0.393
ENSG00000171295	ZNF440	Adipose_Visceral_Omentum	distal	0.04	0.393
ENSG00000187189	TSPYL4	Whole_Blood	female	-0.05	0.393
ENSG00000100445	SDR39U1	Adipose_Subcutaneous	rectal	-0.06	0.393
ENSG00000116874	WARS2	Colon_Transverse	distal	0.01	0.393
ENSG00000131044	TTLL9	Adipose_Subcutaneous	colon	-0.07	0.393
ENSG00000246763	RGMB-AS1	Adipose_Subcutaneous	overall	-0.03	0.393
ENSG00000197070	ARRDC1	Colon_Transverse	overall	-0.06	0.393
ENSG00000185344	ATP6V0A2	Whole_Blood	rectal	-0.03	0.393
ENSG00000265752	AC010754.1	Cells_EBV-transformed_lymphocytes	proximal	-0.03	0.393
ENSG00000116885	OSCP1	Adipose_Subcutaneous	male	-0.04	0.393
ENSG00000265752	AC010754.1	Adipose_Visceral_Omentum	female	-0.07	0.393
ENSG00000100124	ANKRD54	Whole_Blood	proximal	0.02	0.393
ENSG00000157538	VPS26C	Adipose_Subcutaneous	rectal	-0.07	0.393
ENSG00000152443	ZNF776	Adipose_Subcutaneous	male	0.1	0.393
ENSG00000223947	AC016738.1	Colon_Transverse	rectal	-0.06	0.393
ENSG00000105707	HPN	Colon_Transverse	proximal	-0.07	0.393
ENSG00000245648	AC022075.1	Adipose_Subcutaneous	male	0.05	0.393
ENSG00000267288	AC138150.2	Cells_EBV-transformed_lymphocytes	female	0.14	0.393
ENSG00000110063	DCPS	Cells_EBV-transformed_lymphocytes	rectal	0.05	0.393
ENSG00000112130	RNF8	Whole_Blood	male	-0.04	0.393
ENSG00000283445	AL136985.3	Whole_Blood	proximal	-0.02	0.393
ENSG00000162614	NEXN	Adipose_Subcutaneous	proximal	-0.06	0.393
ENSG00000215246	AC116351.1	Colon_Transverse	overall	-0.06	0.393
ENSG00000259322	AC090607.1	Adipose_Subcutaneous	colon	0.1	0.393
ENSG00000138029	HADHB	Colon_Sigmoid	distal	0.05	0.393
ENSG00000261003	AL008628.1	Adipose_Subcutaneous	rectal	0.02	0.393
ENSG00000107890	ANKRD26	Adipose_Visceral_Omentum	female	-0.07	0.393
ENSG00000275569	AL355073.2	Adipose_Subcutaneous	female	0.11	0.393
ENSG00000257354	AC048341.1	Colon_Sigmoid	female	0.07	0.393
ENSG00000251022	THAP9-AS1	Colon_Sigmoid	rectal	-0.03	0.393
ENSG00000099381	SETD1A	Adipose_Visceral_Omentum	male	0.06	0.393
ENSG00000088038	CNOT3	Adipose_Visceral_Omentum	distal	0.08	0.393
ENSG00000135587	SMPD2	Adipose_Visceral_Omentum	rectal	-0.03	0.393
ENSG00000083828	ZNF586	Colon_Sigmoid	female	-0.03	0.393
ENSG00000248866	USP46-AS1	Cells_EBV-transformed_lymphocytes	male	0.04	0.393
ENSG00000174130	TLR6	Colon_Sigmoid	colon	0.04	0.393
ENSG00000224383	PRR29	Adipose_Visceral_Omentum	colon	0.04	0.393
ENSG00000177738	AC025171.1	Cells_EBV-transformed_lymphocytes	distal	0.04	0.393
ENSG00000186111	PIP5K1C	Cells_EBV-transformed_lymphocytes	distal	-0.03	0.393
ENSG00000080573	COL5A3	Whole_Blood	colon	-0.01	0.393
ENSG00000131238	PPT1	Adipose_Subcutaneous	distal	-0.03	0.393
ENSG00000198879	SFMBT2	Cells_EBV-transformed_lymphocytes	distal	-0.03	0.393
ENSG00000183542	KLRC4	Whole_Blood	proximal	-0.03	0.393
ENSG00000167077	MEI1	Cells_EBV-transformed_lymphocytes	proximal	0.03	0.393
ENSG00000023902	PLEKHO1	Whole_Blood	male	-0.15	0.393
ENSG00000263627	PPP4R1-AS1	Colon_Sigmoid	colon	-0.01	0.393
ENSG00000172771	EFCAB12	Adipose_Subcutaneous	male	0.06	0.393
ENSG00000064042	LIMCH1	Colon_Sigmoid	male	-0.11	0.393
ENSG00000104833	TUBB4A	Whole_Blood	male	0.05	0.393
ENSG00000177511	ST8SIA3	Colon_Transverse	female	0.11	0.393
ENSG00000169247	SH3TC2	Colon_Transverse	distal	-0.07	0.393
ENSG00000110171	TRIM3	Colon_Transverse	proximal	-0.06	0.393
ENSG00000105327	BBC3	Adipose_Visceral_Omentum	female	0.07	0.393
ENSG00000150403	TMCO3	Cells_EBV-transformed_lymphocytes	distal	0.03	0.393
ENSG00000184619	KRBA2	Whole_Blood	rectal	0.05	0.393
ENSG00000276533	AC018926.2	Whole_Blood	colon	-0.03	0.393
ENSG00000283075	AL157931.2	Colon_Sigmoid	male	0.08	0.393
ENSG00000007402	CACNA2D2	Adipose_Subcutaneous	rectal	0.07	0.393
ENSG00000162062	TEDC2	Colon_Sigmoid	colon	0.16	0.394
ENSG00000250565	ATP6V1E2	Adipose_Visceral_Omentum	rectal	-0.02	0.394
ENSG00000079950	STX7	Colon_Sigmoid	female	-0.04	0.394
ENSG00000130413	STK33	Adipose_Subcutaneous	overall	-0.03	0.394
ENSG00000137507	LRRC32	Whole_Blood	distal	0.12	0.394
ENSG00000064205	CCN5	Colon_Sigmoid	colon	-0.11	0.394
ENSG00000113302	IL12B	Cells_EBV-transformed_lymphocytes	female	-0.05	0.394
ENSG00000103257	SLC7A5	Adipose_Subcutaneous	male	0.04	0.394
ENSG00000114349	GNAT1	Adipose_Visceral_Omentum	proximal	0.08	0.394
ENSG00000164258	NDUFS4	Cells_EBV-transformed_lymphocytes	overall	-0.09	0.394
ENSG00000145439	CBR4	Whole_Blood	female	-0.03	0.394
ENSG00000132681	ATP1A4	Whole_Blood	male	0.01	0.394
ENSG00000159685	CHCHD6	Colon_Transverse	rectal	0.12	0.394
ENSG00000093134	VNN3	Adipose_Visceral_Omentum	rectal	0.07	0.394
ENSG00000275557	AC242842.1	Colon_Sigmoid	distal	0.68	0.394
ENSG00000135525	MAP7	Colon_Transverse	distal	-0.05	0.394
ENSG00000047056	WDR37	Colon_Transverse	distal	0.1	0.394
ENSG00000228221	LINC00578	Colon_Sigmoid	male	-0.03	0.394
ENSG00000198482	ZNF808	Whole_Blood	distal	-0.11	0.394
ENSG00000249816	LINC00964	Colon_Transverse	rectal	-0.03	0.394
ENSG00000263627	PPP4R1-AS1	Colon_Sigmoid	proximal	-0.02	0.394
ENSG00000136872	ALDOB	Whole_Blood	rectal	0.1	0.394
ENSG00000167461	RAB8A	Colon_Sigmoid	distal	-0.04	0.394
ENSG00000104228	TRIM35	Adipose_Visceral_Omentum	proximal	0.08	0.394
ENSG00000164332	UBLCP1	Adipose_Visceral_Omentum	distal	0.05	0.394
ENSG00000231419	LINC00689	Adipose_Visceral_Omentum	colon	-0.04	0.394
ENSG00000110906	KCTD10	Whole_Blood	female	0.16	0.394
ENSG00000276170	AC244153.1	Colon_Sigmoid	colon	0.03	0.394
ENSG00000089486	CDIP1	Adipose_Subcutaneous	male	-0.03	0.394
ENSG00000260565	ERVK13-1	Adipose_Visceral_Omentum	colon	0.02	0.394
ENSG00000205403	CFI	Cells_EBV-transformed_lymphocytes	overall	0.08	0.394
ENSG00000181790	ADGRB1	Adipose_Subcutaneous	proximal	-0.11	0.394
ENSG00000259736	CRTC3-AS1	Adipose_Visceral_Omentum	overall	0.34	0.394
ENSG00000273008	AC010864.1	Adipose_Subcutaneous	overall	0.02	0.394
ENSG00000100290	BIK	Cells_EBV-transformed_lymphocytes	rectal	0.04	0.394
ENSG00000257859	CASC18	Colon_Transverse	rectal	0.03	0.394
ENSG00000120324	PCDHB10	Adipose_Subcutaneous	overall	-0.03	0.394
ENSG00000168143	FAM83B	Colon_Transverse	overall	-0.03	0.394
ENSG00000131634	TMEM204	Adipose_Subcutaneous	colon	-0.13	0.394
ENSG00000165555	NOXRED1	Adipose_Subcutaneous	proximal	0.03	0.394
ENSG00000103148	NPRL3	Cells_EBV-transformed_lymphocytes	colon	0.02	0.394
ENSG00000129559	NEDD8	Whole_Blood	distal	-0.59	0.394
ENSG00000185551	NR2F2	Cells_EBV-transformed_lymphocytes	male	0.02	0.394
ENSG00000139668	WDFY2	Adipose_Subcutaneous	distal	0.05	0.394
ENSG00000241839	PLEKHO2	Colon_Transverse	male	0.03	0.394
ENSG00000237541	HLA-DQA2	Adipose_Visceral_Omentum	proximal	-0.03	0.394
ENSG00000088205	DDX18	Cells_EBV-transformed_lymphocytes	proximal	-0.03	0.394
ENSG00000271743	AF287957.1	Cells_EBV-transformed_lymphocytes	male	-0.06	0.394
ENSG00000145975	FAM217A	Colon_Transverse	female	0.04	0.394
ENSG00000099338	CATSPERG	Colon_Transverse	proximal	-0.04	0.394
ENSG00000231393	AL357874.2	Colon_Transverse	overall	0.2	0.394
ENSG00000177888	ZBTB41	Colon_Transverse	proximal	2.4	0.394
ENSG00000163521	GLB1L	Whole_Blood	female	0.03	0.394
ENSG00000108578	BLMH	Adipose_Subcutaneous	overall	0.05	0.394
ENSG00000162881	OXER1	Adipose_Visceral_Omentum	colon	-0.07	0.394
ENSG00000138686	BBS7	Cells_EBV-transformed_lymphocytes	colon	0.09	0.394
ENSG00000205544	TMEM256	Whole_Blood	proximal	-0.08	0.394
ENSG00000111737	RAB35	Adipose_Visceral_Omentum	female	-0.04	0.394
ENSG00000267260	AC020928.1	Adipose_Visceral_Omentum	rectal	0.15	0.394
ENSG00000259959	AC107068.1	Colon_Sigmoid	overall	-0.03	0.394
ENSG00000120088	CRHR1	Adipose_Visceral_Omentum	male	0.02	0.394
ENSG00000074370	ATP2A3	Colon_Sigmoid	distal	-0.06	0.394
ENSG00000116747	RO60	Colon_Transverse	proximal	-0.1	0.394
ENSG00000261195	AC027130.1	Adipose_Subcutaneous	female	-0.06	0.394
ENSG00000274712	AC005332.4	Adipose_Subcutaneous	overall	-0.02	0.394
ENSG00000143727	ACP1	Colon_Transverse	colon	0.05	0.394
ENSG00000126214	KLC1	Adipose_Visceral_Omentum	male	0.06	0.394
ENSG00000155324	GRAMD2B	Cells_EBV-transformed_lymphocytes	colon	0.02	0.394
ENSG00000164172	MOCS2	Colon_Transverse	rectal	0.05	0.394
ENSG00000173083	HPSE	Adipose_Subcutaneous	colon	-0.06	0.394
ENSG00000013573	DDX11	Adipose_Visceral_Omentum	male	0.06	0.394
ENSG00000258933	LINC02279	Colon_Sigmoid	colon	0.04	0.394
ENSG00000215244	LINC02649	Cells_EBV-transformed_lymphocytes	rectal	-0.1	0.394
ENSG00000276023	DUSP14	Adipose_Visceral_Omentum	colon	-0.03	0.394
ENSG00000135736	CCDC102A	Adipose_Visceral_Omentum	rectal	0.03	0.394
ENSG00000165799	RNASE7	Adipose_Subcutaneous	female	-0.04	0.394
ENSG00000126214	KLC1	Colon_Sigmoid	male	0.05	0.394
ENSG00000130300	PLVAP	Colon_Sigmoid	overall	-0.02	0.394
ENSG00000171217	CLDN20	Cells_EBV-transformed_lymphocytes	colon	0.02	0.394
ENSG00000120915	EPHX2	Cells_EBV-transformed_lymphocytes	male	0.06	0.394
ENSG00000243305	AC026347.1	Cells_EBV-transformed_lymphocytes	distal	-0.05	0.394
ENSG00000128604	IRF5	Whole_Blood	male	-0.02	0.394
ENSG00000105227	PRX	Whole_Blood	male	-0.03	0.394
ENSG00000186666	BCDIN3D	Colon_Sigmoid	colon	0.06	0.394
ENSG00000110799	VWF	Adipose_Visceral_Omentum	rectal	0.16	0.394
ENSG00000174720	LARP7	Colon_Sigmoid	male	-0.03	0.394
ENSG00000149743	TRPT1	Adipose_Visceral_Omentum	female	-0.05	0.394
ENSG00000031003	FAM13B	Colon_Transverse	overall	-0.06	0.394
ENSG00000182087	TMEM259	Colon_Sigmoid	overall	-0.02	0.394
ENSG00000115687	PASK	Adipose_Visceral_Omentum	overall	0.02	0.394
ENSG00000115758	ODC1	Whole_Blood	colon	-0.07	0.394
ENSG00000269947	AC135178.6	Colon_Sigmoid	colon	0.05	0.394
ENSG00000271980	AC012640.4	Adipose_Subcutaneous	distal	-0.02	0.394
ENSG00000228106	AL392172.1	Adipose_Visceral_Omentum	proximal	-0.03	0.394
ENSG00000140986	RPL3L	Adipose_Subcutaneous	rectal	-0.13	0.394
ENSG00000248746	ACTN3	Cells_EBV-transformed_lymphocytes	male	-0.03	0.394
ENSG00000229178	AC233280.1	Colon_Sigmoid	female	0.04	0.394
ENSG00000148426	PROSER2	Adipose_Subcutaneous	proximal	-0.08	0.394
ENSG00000143546	S100A8	Whole_Blood	distal	-0.08	0.394
ENSG00000197969	VPS13A	Whole_Blood	colon	0.03	0.394
ENSG00000250155	AC008957.1	Colon_Transverse	distal	-0.02	0.394
ENSG00000153162	BMP6	Whole_Blood	colon	0.1	0.394
ENSG00000151503	NCAPD3	Adipose_Subcutaneous	colon	0.03	0.394
ENSG00000277851	LINC02391	Colon_Sigmoid	male	0.08	0.394
ENSG00000215533	LINC00189	Colon_Transverse	male	-0.04	0.394
ENSG00000183624	HMCES	Whole_Blood	rectal	0.03	0.394
ENSG00000130758	MAP3K10	Colon_Sigmoid	distal	0.03	0.394
ENSG00000273014	AC018645.3	Colon_Transverse	proximal	-0.09	0.394
ENSG00000163820	FYCO1	Cells_EBV-transformed_lymphocytes	rectal	-0.02	0.394
ENSG00000116898	MRPS15	Adipose_Visceral_Omentum	overall	-0.11	0.394
ENSG00000061936	SFSWAP	Whole_Blood	proximal	0.04	0.394
ENSG00000188185	LINC00265	Whole_Blood	colon	-0.02	0.394
ENSG00000076984	MAP2K7	Colon_Transverse	rectal	0.37	0.394
ENSG00000117525	F3	Adipose_Subcutaneous	male	-0.04	0.394
ENSG00000149534	MS4A2	Adipose_Subcutaneous	colon	0.05	0.394
ENSG00000125898	FAM110A	Adipose_Subcutaneous	female	0.05	0.394
ENSG00000137710	RDX	Colon_Transverse	distal	0.03	0.394
ENSG00000235563	AL445183.2	Adipose_Visceral_Omentum	overall	0.03	0.394
ENSG00000187621	TCL6	Whole_Blood	distal	-0.04	0.394
ENSG00000233056	ERVH48-1	Adipose_Subcutaneous	male	-0.04	0.394
ENSG00000103034	NDRG4	Colon_Transverse	overall	-0.07	0.394
ENSG00000130813	SHFL	Colon_Transverse	male	0.11	0.394
ENSG00000228010	AC073343.2	Adipose_Visceral_Omentum	distal	0.08	0.394
ENSG00000153774	CFDP1	Adipose_Subcutaneous	proximal	0.03	0.394
ENSG00000124172	ATP5F1E	Adipose_Visceral_Omentum	male	0.08	0.394
ENSG00000128595	CALU	Colon_Sigmoid	colon	-0.06	0.394
ENSG00000204387	SNHG32	Adipose_Subcutaneous	rectal	0.02	0.394
ENSG00000127561	SYNGR3	Adipose_Visceral_Omentum	male	0.5	0.394
ENSG00000278733	AC022079.2	Colon_Sigmoid	female	0.03	0.394
ENSG00000006652	IFRD1	Whole_Blood	female	0.03	0.394
ENSG00000188735	TMEM120B	Colon_Transverse	female	0.09	0.394
ENSG00000151470	C4orf33	Adipose_Subcutaneous	male	-0.02	0.394
ENSG00000198563	DDX39B	Whole_Blood	rectal	-0.02	0.394
ENSG00000283696	AL592295.4	Whole_Blood	proximal	-0.04	0.394
ENSG00000232112	TMA7	Adipose_Subcutaneous	rectal	0.07	0.394
ENSG00000232112	TMA7	Cells_EBV-transformed_lymphocytes	rectal	0.42	0.394
ENSG00000173598	NUDT4	Colon_Transverse	proximal	-0.13	0.394
ENSG00000232112	TMA7	Whole_Blood	rectal	0.14	0.394
ENSG00000099917	MED15	Adipose_Subcutaneous	female	0.02	0.394
ENSG00000198919	DZIP3	Whole_Blood	male	-0.02	0.394
ENSG00000130921	C12orf65	Whole_Blood	female	0.03	0.394
ENSG00000172375	C2CD2L	Colon_Sigmoid	distal	-0.13	0.394
ENSG00000263627	PPP4R1-AS1	Adipose_Visceral_Omentum	proximal	-0.02	0.394
ENSG00000149548	CCDC15	Adipose_Visceral_Omentum	distal	-0.03	0.394
ENSG00000019485	PRDM11	Adipose_Subcutaneous	overall	0.05	0.394
ENSG00000132294	EFR3A	Cells_EBV-transformed_lymphocytes	colon	0.07	0.394
ENSG00000138030	KHK	Whole_Blood	male	0.02	0.394
ENSG00000130270	ATP8B3	Adipose_Visceral_Omentum	proximal	0.02	0.394
ENSG00000113594	LIFR	Colon_Sigmoid	distal	0.05	0.394
ENSG00000066654	THUMPD1	Whole_Blood	male	0.05	0.394
ENSG00000105447	GRWD1	Whole_Blood	overall	0.03	0.394
ENSG00000264717	NPY4R2	Colon_Transverse	overall	-0.08	0.394
ENSG00000143436	MRPL9	Colon_Transverse	male	0.05	0.394
ENSG00000237560	LINC01497	Adipose_Subcutaneous	distal	0.03	0.394
ENSG00000104679	R3HCC1	Colon_Transverse	male	-0.06	0.394
ENSG00000135899	SP110	Adipose_Subcutaneous	proximal	-0.03	0.394
ENSG00000167333	TRIM68	Colon_Transverse	rectal	0.05	0.394
ENSG00000070476	ZXDC	Colon_Sigmoid	colon	0.01	0.394
ENSG00000015133	CCDC88C	Colon_Sigmoid	male	0.08	0.394
ENSG00000143376	SNX27	Adipose_Visceral_Omentum	distal	0.02	0.394
ENSG00000142192	APP	Colon_Transverse	distal	-0.08	0.394
ENSG00000131626	PPFIA1	Colon_Transverse	distal	-0.02	0.394
ENSG00000144407	PTH2R	Adipose_Subcutaneous	colon	0.04	0.394
ENSG00000101361	NOP56	Cells_EBV-transformed_lymphocytes	distal	0.04	0.394
ENSG00000134986	NREP	Adipose_Subcutaneous	male	-0.08	0.394
ENSG00000267199	AP001029.2	Colon_Transverse	proximal	-0.01	0.394
ENSG00000111647	UHRF1BP1L	Adipose_Subcutaneous	distal	-0.09	0.394
ENSG00000181092	ADIPOQ	Adipose_Visceral_Omentum	male	-0.13	0.394
ENSG00000273888	FRMD6-AS1	Adipose_Subcutaneous	distal	-0.05	0.394
ENSG00000154175	ABI3BP	Adipose_Subcutaneous	female	-0.07	0.394
ENSG00000100359	SGSM3	Adipose_Subcutaneous	colon	-0.16	0.394
ENSG00000165617	DACT1	Adipose_Subcutaneous	distal	-0.04	0.394
ENSG00000232642	AC008073.2	Adipose_Subcutaneous	overall	-0.03	0.394
ENSG00000095383	TBC1D2	Colon_Sigmoid	female	0.05	0.394
ENSG00000245067	IGFBP7-AS1	Colon_Transverse	female	-0.06	0.394
ENSG00000272221	AL645933.2	Colon_Transverse	male	-0.01	0.394
ENSG00000168883	USP39	Adipose_Visceral_Omentum	proximal	0.08	0.394
ENSG00000128815	WDFY4	Colon_Transverse	proximal	0.05	0.394
ENSG00000178531	CTXN1	Adipose_Subcutaneous	female	-0.11	0.394
ENSG00000159202	UBE2Z	Whole_Blood	rectal	0.02	0.394
ENSG00000228106	AL392172.1	Colon_Sigmoid	proximal	-0.03	0.394
ENSG00000030582	GRN	Colon_Sigmoid	proximal	0.05	0.394
ENSG00000259207	ITGB3	Colon_Transverse	overall	-0.05	0.394
ENSG00000173200	PARP15	Adipose_Visceral_Omentum	distal	-0.03	0.394
ENSG00000101413	RPRD1B	Whole_Blood	proximal	-0.12	0.394
ENSG00000137409	MTCH1	Adipose_Visceral_Omentum	overall	-0.13	0.394
ENSG00000073060	SCARB1	Whole_Blood	overall	-0.06	0.394
ENSG00000263272	AC004148.1	Adipose_Visceral_Omentum	distal	0.04	0.394
ENSG00000158985	CDC42SE2	Adipose_Subcutaneous	distal	-0.05	0.394
ENSG00000185298	CCDC137	Adipose_Visceral_Omentum	rectal	0.2	0.394
ENSG00000118004	COLEC11	Cells_EBV-transformed_lymphocytes	colon	0.07	0.394
ENSG00000182511	FES	Adipose_Visceral_Omentum	female	0.03	0.394
ENSG00000129128	SPCS3	Colon_Transverse	distal	0.04	0.394
ENSG00000162976	SLC66A3	Adipose_Subcutaneous	distal	-0.08	0.394
ENSG00000136710	CCDC115	Whole_Blood	overall	-0.02	0.394
ENSG00000240057	AC078785.1	Whole_Blood	rectal	-0.05	0.394
ENSG00000250427	LINC02148	Colon_Transverse	distal	-0.1	0.394
ENSG00000280109	PLAC4	Colon_Sigmoid	female	0.06	0.394
ENSG00000131943	C19orf12	Whole_Blood	female	0.15	0.394
ENSG00000126214	KLC1	Colon_Sigmoid	overall	-0.04	0.394
ENSG00000206538	VGLL3	Adipose_Subcutaneous	female	-0.08	0.394
ENSG00000104147	OIP5	Adipose_Subcutaneous	female	-0.07	0.394
ENSG00000122386	ZNF205	Adipose_Subcutaneous	male	0.09	0.394
ENSG00000196814	MVB12B	Adipose_Subcutaneous	female	0.03	0.394
ENSG00000185245	GP1BA	Adipose_Subcutaneous	proximal	-0.04	0.394
ENSG00000110169	HPX	Colon_Transverse	male	-0.04	0.394
ENSG00000253955	AC008663.2	Colon_Sigmoid	distal	0.03	0.394
ENSG00000182240	BACE2	Whole_Blood	proximal	-0.04	0.394
ENSG00000160410	SHKBP1	Whole_Blood	distal	-0.02	0.394
ENSG00000167487	KLHL26	Colon_Sigmoid	colon	0.08	0.394
ENSG00000255198	SNHG9	Colon_Transverse	proximal	0.02	0.394
ENSG00000141744	PNMT	Adipose_Subcutaneous	proximal	-0.07	0.394
ENSG00000170004	CHD3	Adipose_Visceral_Omentum	colon	0.07	0.394
ENSG00000108064	TFAM	Adipose_Visceral_Omentum	overall	-0.02	0.394
ENSG00000237036	ZEB1-AS1	Cells_EBV-transformed_lymphocytes	colon	-0.14	0.394
ENSG00000171772	SYCE1	Colon_Transverse	overall	0.06	0.394
ENSG00000134463	ECHDC3	Adipose_Subcutaneous	overall	-0.01	0.394
ENSG00000138641	HERC3	Colon_Transverse	colon	-0.08	0.394
ENSG00000104957	CCDC130	Adipose_Subcutaneous	rectal	-0.05	0.394
ENSG00000159212	CLIC6	Adipose_Visceral_Omentum	female	0.03	0.394
ENSG00000203875	SNHG5	Colon_Transverse	rectal	0.01	0.394
ENSG00000049860	HEXB	Adipose_Visceral_Omentum	distal	-0.07	0.394
ENSG00000254415	SIGLEC14	Cells_EBV-transformed_lymphocytes	male	0.01	0.394
ENSG00000159579	RSPRY1	Colon_Transverse	distal	-0.12	0.394
ENSG00000103343	ZNF174	Colon_Transverse	distal	-0.07	0.394
ENSG00000167554	ZNF610	Colon_Sigmoid	rectal	-0.06	0.394
ENSG00000035664	DAPK2	Colon_Transverse	rectal	-0.24	0.394
ENSG00000175003	SLC22A1	Colon_Sigmoid	rectal	-0.04	0.394
ENSG00000144278	GALNT13	Adipose_Visceral_Omentum	proximal	-0.13	0.394
ENSG00000134780	DAGLA	Whole_Blood	male	0.07	0.394
ENSG00000089486	CDIP1	Whole_Blood	male	-0.04	0.394
ENSG00000082213	C5orf22	Colon_Sigmoid	colon	-0.02	0.394
ENSG00000240891	PLCXD2	Adipose_Visceral_Omentum	distal	0.23	0.394
ENSG00000114988	LMAN2L	Cells_EBV-transformed_lymphocytes	female	-0.06	0.394
ENSG00000122223	CD244	Colon_Sigmoid	female	-0.15	0.394
ENSG00000174004	NRROS	Colon_Sigmoid	female	-25.56	0.394
ENSG00000229152	ANKRD10-IT1	Colon_Transverse	proximal	0.06	0.394
ENSG00000125257	ABCC4	Colon_Transverse	male	0.04	0.394
ENSG00000262061	AC129507.1	Colon_Sigmoid	colon	-0.03	0.394
ENSG00000261795	AC093627.7	Colon_Transverse	male	-0.08	0.394
ENSG00000118514	ALDH8A1	Adipose_Subcutaneous	rectal	-0.02	0.394
ENSG00000228544	CCDC183-AS1	Adipose_Subcutaneous	male	0.14	0.394
ENSG00000272817	AL359198.1	Whole_Blood	female	-0.11	0.394
ENSG00000108506	INTS2	Colon_Transverse	rectal	0.19	0.394
ENSG00000198042	MAK16	Adipose_Visceral_Omentum	rectal	0.07	0.394
ENSG00000155749	FLACC1	Colon_Transverse	rectal	0.02	0.394
ENSG00000156261	CCT8	Adipose_Subcutaneous	distal	-0.02	0.394
ENSG00000185070	FLRT2	Colon_Transverse	rectal	0.09	0.394
ENSG00000108528	SLC25A11	Adipose_Subcutaneous	distal	-0.06	0.394
ENSG00000113597	TRAPPC13	Colon_Sigmoid	male	-0.11	0.394
ENSG00000185261	KIAA0825	Colon_Transverse	female	-0.05	0.394
ENSG00000240445	FOXO3B	Colon_Transverse	colon	-0.05	0.394
ENSG00000122733	PHF24	Adipose_Visceral_Omentum	rectal	-0.1	0.394
ENSG00000228857	AC104653.1	Cells_EBV-transformed_lymphocytes	colon	0.03	0.394
ENSG00000187116	LILRA5	Whole_Blood	proximal	0.03	0.394
ENSG00000120860	WASHC3	Colon_Transverse	proximal	-0.02	0.394
ENSG00000282890	AC009975.1	Colon_Sigmoid	distal	0.02	0.394
ENSG00000197471	SPN	Colon_Sigmoid	male	0.08	0.394
ENSG00000183722	LHFPL6	Adipose_Subcutaneous	overall	-0.04	0.394
ENSG00000110917	MLEC	Adipose_Subcutaneous	male	-0.06	0.394
ENSG00000156795	WDYHV1	Colon_Transverse	rectal	-0.02	0.394
ENSG00000274104	AC020910.5	Adipose_Visceral_Omentum	female	0.44	0.394
ENSG00000042980	ADAM28	Colon_Transverse	colon	0.06	0.394
ENSG00000185745	IFIT1	Adipose_Visceral_Omentum	female	0.09	0.394
ENSG00000229728	AL136531.1	Adipose_Visceral_Omentum	colon	-0.04	0.394
ENSG00000070087	PFN2	Colon_Transverse	distal	-0.04	0.394
ENSG00000247934	AC022364.1	Adipose_Subcutaneous	overall	-0.02	0.394
ENSG00000163349	HIPK1	Adipose_Subcutaneous	overall	-0.03	0.394
ENSG00000090539	CHRD	Adipose_Subcutaneous	male	-0.17	0.394
ENSG00000251287	ALG1L2	Adipose_Visceral_Omentum	rectal	0.03	0.394
ENSG00000182871	COL18A1	Adipose_Visceral_Omentum	male	-0.03	0.394
ENSG00000146278	PNRC1	Whole_Blood	overall	-0.02	0.394
ENSG00000243649	CFB	Colon_Transverse	distal	-0.13	0.394
ENSG00000166743	ACSM1	Colon_Transverse	rectal	0.02	0.394
ENSG00000272218	AC108865.2	Adipose_Subcutaneous	female	-0.02	0.394
ENSG00000103121	CMC2	Colon_Transverse	overall	0.03	0.394
ENSG00000152359	POC5	Cells_EBV-transformed_lymphocytes	distal	-0.02	0.394
ENSG00000231663	COA6-AS1	Whole_Blood	distal	0.02	0.394
ENSG00000164331	ANKRA2	Colon_Sigmoid	distal	0.05	0.394
ENSG00000235958	UBOX5-AS1	Adipose_Visceral_Omentum	overall	-0.1	0.394
ENSG00000180543	TSPYL5	Whole_Blood	female	-0.03	0.394
ENSG00000198142	SOWAHC	Whole_Blood	distal	-0.04	0.394
ENSG00000269858	EGLN2	Adipose_Visceral_Omentum	distal	-0.18	0.394
ENSG00000267711	AC060766.6	Adipose_Visceral_Omentum	female	-0.11	0.394
ENSG00000115998	C2orf42	Adipose_Visceral_Omentum	female	0.08	0.394
ENSG00000170689	HOXB9	Whole_Blood	male	-0.29	0.394
ENSG00000129993	CBFA2T3	Whole_Blood	proximal	0.06	0.394
ENSG00000124593	AL365205.1	Colon_Transverse	overall	0.04	0.394
ENSG00000270210	AC104695.3	Adipose_Subcutaneous	colon	0.03	0.394
ENSG00000272622	AC010735.2	Cells_EBV-transformed_lymphocytes	female	-0.04	0.394
ENSG00000126226	PCID2	Adipose_Visceral_Omentum	female	0.12	0.394
ENSG00000114547	ROPN1B	Adipose_Subcutaneous	female	-0.07	0.394
ENSG00000182004	SNRPE	Whole_Blood	overall	-0.03	0.394
ENSG00000115568	ZNF142	Whole_Blood	colon	-0.05	0.394
ENSG00000158428	CATIP	Whole_Blood	colon	-0.02	0.394
ENSG00000166896	ATP23	Adipose_Visceral_Omentum	female	-0.01	0.394
ENSG00000230732	AC016949.1	Adipose_Visceral_Omentum	colon	-0.03	0.394
ENSG00000155621	C9orf85	Cells_EBV-transformed_lymphocytes	female	0.07	0.394
ENSG00000105202	FBL	Colon_Transverse	overall	-0.04	0.394
ENSG00000158006	PAFAH2	Colon_Sigmoid	distal	-0.05	0.394
ENSG00000272008	AL139274.2	Colon_Transverse	colon	-0.05	0.394
ENSG00000132196	HSD17B7	Whole_Blood	overall	0.07	0.394
ENSG00000141543	EIF4A3	Adipose_Visceral_Omentum	male	0.05	0.394
ENSG00000166507	NDST2	Adipose_Visceral_Omentum	proximal	-0.05	0.394
ENSG00000047617	ANO2	Colon_Sigmoid	rectal	0.05	0.394
ENSG00000232243	AL139327.2	Cells_EBV-transformed_lymphocytes	proximal	0.11	0.394
ENSG00000105364	MRPL4	Colon_Transverse	overall	-0.02	0.394
ENSG00000263412	AC004477.1	Adipose_Subcutaneous	proximal	-0.08	0.394
ENSG00000160959	LRRC14	Adipose_Visceral_Omentum	male	-0.08	0.394
ENSG00000162998	FRZB	Colon_Sigmoid	proximal	0.04	0.394
ENSG00000167550	RHEBL1	Colon_Sigmoid	rectal	-0.27	0.394
ENSG00000101189	MRGBP	Adipose_Visceral_Omentum	proximal	0.17	0.394
ENSG00000197629	MPEG1	Adipose_Visceral_Omentum	distal	-0.05	0.394
ENSG00000281501	SEPSECS-AS1	Adipose_Visceral_Omentum	female	-0.02	0.394
ENSG00000168495	POLR3D	Adipose_Subcutaneous	proximal	-0.1	0.394
ENSG00000041880	PARP3	Colon_Sigmoid	colon	0.07	0.394
ENSG00000198553	KCNRG	Whole_Blood	male	0.06	0.394
ENSG00000077458	FAM76B	Whole_Blood	distal	0.07	0.394
ENSG00000122008	POLK	Cells_EBV-transformed_lymphocytes	rectal	-0.12	0.394
ENSG00000182580	EPHB3	Cells_EBV-transformed_lymphocytes	rectal	0.11	0.394
ENSG00000156030	ELMSAN1	Cells_EBV-transformed_lymphocytes	overall	-0.22	0.394
ENSG00000148180	GSN	Cells_EBV-transformed_lymphocytes	distal	0.23	0.394
ENSG00000145642	SHISAL2B	Adipose_Visceral_Omentum	overall	-0.05	0.394
ENSG00000104055	TGM5	Cells_EBV-transformed_lymphocytes	distal	-0.02	0.394
ENSG00000203356	LINC01562	Adipose_Subcutaneous	distal	0.06	0.394
ENSG00000203356	LINC01562	Colon_Transverse	distal	0.06	0.394
ENSG00000258479	LINC00640	Colon_Transverse	rectal	-0.14	0.394
ENSG00000247708	STX18-AS1	Whole_Blood	colon	-0.06	0.394
ENSG00000236514	AL135791.1	Colon_Transverse	proximal	0.23	0.394
ENSG00000133422	MORC2	Colon_Transverse	rectal	-0.07	0.394
ENSG00000273765	AC024257.4	Whole_Blood	female	-0.07	0.394
ENSG00000105771	SMG9	Adipose_Visceral_Omentum	colon	-0.04	0.394
ENSG00000261366	MANEA-DT	Adipose_Visceral_Omentum	proximal	-0.09	0.394
ENSG00000269952	AL117336.1	Colon_Transverse	overall	-0.09	0.394
ENSG00000181097	AC105219.1	Cells_EBV-transformed_lymphocytes	male	0.03	0.394
ENSG00000134146	DPH6	Colon_Sigmoid	colon	-0.04	0.394
ENSG00000174788	PCP2	Whole_Blood	male	0.04	0.394
ENSG00000160188	RSPH1	Adipose_Visceral_Omentum	male	0.04	0.394
ENSG00000171476	HOPX	Adipose_Visceral_Omentum	distal	0.03	0.394
ENSG00000196792	STRN3	Colon_Transverse	colon	-0.03	0.394
ENSG00000119397	CNTRL	Adipose_Visceral_Omentum	colon	0.04	0.394
ENSG00000103723	AP3B2	Colon_Sigmoid	colon	-0.01	0.394
ENSG00000227355	AL359644.1	Whole_Blood	colon	-0.03	0.394
ENSG00000165072	MAMDC2	Colon_Sigmoid	rectal	-0.13	0.394
ENSG00000138018	SELENOI	Colon_Sigmoid	proximal	0.16	0.394
ENSG00000136448	NMT1	Colon_Sigmoid	distal	0.02	0.394
ENSG00000245330	AP005717.1	Colon_Sigmoid	rectal	0.04	0.394
ENSG00000271109	AC008555.4	Colon_Sigmoid	colon	0.04	0.394
ENSG00000105568	PPP2R1A	Colon_Transverse	colon	-0.05	0.394
ENSG00000087077	TRIP6	Adipose_Subcutaneous	male	-0.03	0.394
ENSG00000103194	USP10	Colon_Transverse	male	0.13	0.394
ENSG00000225975	LINC01534	Cells_EBV-transformed_lymphocytes	male	-0.09	0.394
ENSG00000103335	PIEZO1	Whole_Blood	female	0.05	0.394
ENSG00000101608	MYL12A	Colon_Sigmoid	male	-0.04	0.394
ENSG00000197355	UAP1L1	Colon_Transverse	rectal	-0.08	0.394
ENSG00000064300	NGFR	Adipose_Visceral_Omentum	distal	-0.08	0.394
ENSG00000261613	AC093525.6	Adipose_Visceral_Omentum	colon	-0.01	0.394
ENSG00000178028	DMAP1	Adipose_Visceral_Omentum	male	0.07	0.394
ENSG00000154263	ABCA10	Adipose_Visceral_Omentum	colon	0.05	0.394
ENSG00000138031	ADCY3	Colon_Sigmoid	overall	0.06	0.394
ENSG00000246366	LACTB2-AS1	Colon_Sigmoid	male	-0.05	0.394
ENSG00000107020	PLGRKT	Colon_Sigmoid	female	-0.02	0.394
ENSG00000096063	SRPK1	Colon_Transverse	male	-0.05	0.394
ENSG00000141258	SGSM2	Adipose_Subcutaneous	colon	0.04	0.394
ENSG00000229852	AC019205.1	Adipose_Subcutaneous	female	0.06	0.394
ENSG00000085365	SCAMP1	Adipose_Subcutaneous	colon	-0.1	0.394
ENSG00000118690	ARMC2	Colon_Sigmoid	colon	-0.03	0.394
ENSG00000060709	RIMBP2	Colon_Sigmoid	female	-0.29	0.394
ENSG00000152684	PELO	Whole_Blood	colon	0.01	0.394
ENSG00000272009	AL121944.1	Whole_Blood	distal	0.1	0.394
ENSG00000142192	APP	Adipose_Visceral_Omentum	colon	-0.21	0.394
ENSG00000281649	EBLN3P	Adipose_Visceral_Omentum	proximal	-0.1	0.394
ENSG00000144043	TEX261	Colon_Sigmoid	proximal	-0.03	0.394
ENSG00000137492	THAP12	Whole_Blood	colon	0.1	0.394
ENSG00000172292	CERS6	Colon_Sigmoid	rectal	0.03	0.394
ENSG00000039650	PNKP	Adipose_Subcutaneous	distal	0.04	0.394
ENSG00000245812	LINC02202	Colon_Transverse	rectal	0.05	0.394
ENSG00000129480	DTD2	Adipose_Visceral_Omentum	colon	-0.03	0.394
ENSG00000169508	GPR183	Adipose_Subcutaneous	male	0.13	0.394
ENSG00000138074	SLC5A6	Adipose_Subcutaneous	distal	-0.04	0.394
ENSG00000267504	AC090236.2	Colon_Sigmoid	colon	0.03	0.394
ENSG00000144962	SPATA16	Cells_EBV-transformed_lymphocytes	male	-0.04	0.394
ENSG00000116977	LGALS8	Colon_Transverse	overall	-0.02	0.394
ENSG00000128944	KNSTRN	Adipose_Visceral_Omentum	rectal	-0.01	0.394
ENSG00000253347	AC040934.1	Adipose_Subcutaneous	female	-0.21	0.394
ENSG00000172403	SYNPO2	Colon_Sigmoid	colon	0.09	0.394
ENSG00000197134	ZNF257	Adipose_Visceral_Omentum	female	-0.02	0.394
ENSG00000143369	ECM1	Whole_Blood	distal	-0.06	0.394
ENSG00000135905	DOCK10	Whole_Blood	female	-0.02	0.394
ENSG00000160685	ZBTB7B	Colon_Sigmoid	proximal	-0.04	0.394
ENSG00000175390	EIF3F	Adipose_Subcutaneous	colon	-0.02	0.394
ENSG00000186281	GPAT2	Adipose_Visceral_Omentum	proximal	0.06	0.394
ENSG00000136099	PCDH8	Colon_Sigmoid	female	0.07	0.394
ENSG00000206535	LNP1	Adipose_Subcutaneous	male	-0.03	0.394
ENSG00000151116	UEVLD	Cells_EBV-transformed_lymphocytes	male	0.06	0.394
ENSG00000138399	FASTKD1	Adipose_Subcutaneous	overall	-0.08	0.394
ENSG00000077984	CST7	Whole_Blood	distal	-0.01	0.394
ENSG00000101310	SEC23B	Adipose_Visceral_Omentum	male	0.03	0.394
ENSG00000172757	CFL1	Adipose_Subcutaneous	male	-0.08	0.394
ENSG00000101266	CSNK2A1	Whole_Blood	female	0.2	0.394
ENSG00000237149	ZNF503-AS2	Colon_Sigmoid	rectal	0.1	0.394
ENSG00000273841	TAF9	Cells_EBV-transformed_lymphocytes	female	0.03	0.394
ENSG00000272279	AL512329.2	Adipose_Visceral_Omentum	colon	0.01	0.394
ENSG00000189269	DRICH1	Colon_Transverse	colon	-0.01	0.394
ENSG00000266718	AC079336.5	Colon_Sigmoid	rectal	0.49	0.394
ENSG00000176244	ACBD7	Colon_Transverse	colon	0.16	0.394
ENSG00000185697	MYBL1	Colon_Transverse	male	1.02	0.394
ENSG00000254858	MPV17L2	Colon_Transverse	rectal	-0.04	0.394
ENSG00000095209	TMEM38B	Adipose_Subcutaneous	proximal	0.03	0.394
ENSG00000178952	TUFM	Colon_Sigmoid	overall	0.01	0.394
ENSG00000147687	TATDN1	Adipose_Visceral_Omentum	proximal	-0.13	0.394
ENSG00000165879	FRAT1	Whole_Blood	male	0.1	0.394
ENSG00000269386	RAB11B-AS1	Colon_Transverse	male	-0.03	0.394
ENSG00000196235	SUPT5H	Adipose_Subcutaneous	overall	-0.05	0.394
ENSG00000197111	PCBP2	Whole_Blood	proximal	0.11	0.394
ENSG00000174680	GRIK1-AS1	Colon_Transverse	overall	-0.05	0.394
ENSG00000185187	SIGIRR	Adipose_Subcutaneous	proximal	0.02	0.394
ENSG00000228672	PROB1	Colon_Transverse	colon	0.03	0.394
ENSG00000183628	DGCR6	Adipose_Subcutaneous	rectal	0.05	0.394
ENSG00000120699	EXOSC8	Colon_Transverse	female	-0.05	0.394
ENSG00000229152	ANKRD10-IT1	Colon_Transverse	rectal	0.06	0.394
ENSG00000176108	CHMP6	Whole_Blood	colon	-0.03	0.394
ENSG00000175592	FOSL1	Colon_Sigmoid	female	-0.15	0.394
ENSG00000100731	PCNX1	Adipose_Subcutaneous	overall	-0.02	0.394
ENSG00000173511	VEGFB	Adipose_Subcutaneous	distal	0.11	0.394
ENSG00000225978	HAR1A	Colon_Sigmoid	distal	-0.06	0.394
ENSG00000198668	CALM1	Whole_Blood	proximal	-0.1	0.394
ENSG00000175985	PLEKHD1	Cells_EBV-transformed_lymphocytes	distal	0.07	0.394
ENSG00000177879	AP3S1	Colon_Transverse	overall	-0.03	0.394
ENSG00000137094	DNAJB5	Adipose_Subcutaneous	male	-0.05	0.394
ENSG00000213203	GIMAP1	Whole_Blood	distal	-0.04	0.394
ENSG00000171295	ZNF440	Colon_Transverse	overall	0.06	0.394
ENSG00000088899	LZTS3	Colon_Transverse	distal	0.05	0.394
ENSG00000131778	CHD1L	Whole_Blood	overall	0.02	0.394
ENSG00000232600	TONSL-AS1	Colon_Transverse	rectal	0.07	0.394
ENSG00000229852	AC019205.1	Cells_EBV-transformed_lymphocytes	female	-0.1	0.394
ENSG00000168824	NSG1	Adipose_Subcutaneous	colon	-0.03	0.394
ENSG00000183735	TBK1	Colon_Sigmoid	rectal	-0.06	0.394
ENSG00000108771	DHX58	Colon_Sigmoid	proximal	-0.06	0.394
ENSG00000166192	SENP8	Colon_Sigmoid	male	-0.06	0.394
ENSG00000101310	SEC23B	Adipose_Subcutaneous	male	0.03	0.394
ENSG00000271992	AL354872.2	Cells_EBV-transformed_lymphocytes	colon	-0.42	0.394
ENSG00000168172	HOOK3	Adipose_Visceral_Omentum	overall	0.11	0.394
ENSG00000232677	LINC00665	Adipose_Visceral_Omentum	overall	-0.02	0.394
ENSG00000100294	MCAT	Colon_Transverse	colon	0.07	0.394
ENSG00000111445	RFC5	Adipose_Subcutaneous	colon	0.08	0.394
ENSG00000108010	GLRX3	Colon_Sigmoid	female	-0.04	0.394
ENSG00000260859	AC025280.1	Adipose_Visceral_Omentum	proximal	-0.05	0.394
ENSG00000135720	DYNC1LI2	Colon_Transverse	female	0.14	0.394
ENSG00000140993	TIGD7	Whole_Blood	male	0.05	0.394
ENSG00000236008	LINC01814	Whole_Blood	rectal	-0.05	0.394
ENSG00000165060	FXN	Adipose_Visceral_Omentum	rectal	-0.11	0.395
ENSG00000114853	ZBTB47	Colon_Sigmoid	male	-0.16	0.395
ENSG00000115604	IL18R1	Adipose_Subcutaneous	female	-0.04	0.395
ENSG00000090316	MAEA	Cells_EBV-transformed_lymphocytes	overall	-0.05	0.395
ENSG00000136944	LMX1B	Colon_Sigmoid	male	-0.08	0.395
ENSG00000120051	CFAP58	Adipose_Visceral_Omentum	proximal	-0.56	0.395
ENSG00000140941	MAP1LC3B	Whole_Blood	male	0.03	0.395
ENSG00000272341	AL137003.2	Adipose_Subcutaneous	male	-0.06	0.395
ENSG00000276101	AC027601.4	Colon_Transverse	distal	-0.09	0.395
ENSG00000226669	AL354977.1	Colon_Sigmoid	female	-0.06	0.395
ENSG00000108107	RPL28	Adipose_Visceral_Omentum	rectal	-0.02	0.395
ENSG00000141458	NPC1	Adipose_Visceral_Omentum	colon	-0.01	0.395
ENSG00000227598	Z94721.1	Whole_Blood	colon	0.05	0.395
ENSG00000048140	TSPAN17	Adipose_Subcutaneous	male	-0.03	0.395
ENSG00000259937	AC023158.1	Colon_Sigmoid	male	-0.03	0.395
ENSG00000233757	AC092835.1	Colon_Transverse	female	0.13	0.395
ENSG00000148690	FRA10AC1	Colon_Transverse	colon	-0.01	0.395
ENSG00000135094	SDS	Whole_Blood	proximal	-0.13	0.395
ENSG00000173641	HSPB7	Adipose_Subcutaneous	male	0.08	0.395
ENSG00000231064	AC234582.1	Whole_Blood	rectal	0.06	0.395
ENSG00000173915	ATP5MD	Adipose_Subcutaneous	overall	-0.05	0.395
ENSG00000175711	B3GNTL1	Adipose_Subcutaneous	rectal	-0.05	0.395
ENSG00000197816	CCDC180	Whole_Blood	distal	0.04	0.395
ENSG00000100532	CGRRF1	Colon_Transverse	rectal	-0.07	0.395
ENSG00000059588	TARBP1	Adipose_Subcutaneous	proximal	-0.4	0.395
ENSG00000038274	MAT2B	Colon_Sigmoid	female	0.04	0.395
ENSG00000168702	LRP1B	Adipose_Subcutaneous	female	0.22	0.395
ENSG00000162086	ZNF75A	Whole_Blood	overall	0.03	0.395
ENSG00000166025	AMOTL1	Colon_Transverse	distal	-0.09	0.395
ENSG00000261079	AC009053.2	Whole_Blood	distal	0.06	0.395
ENSG00000215018	COL28A1	Colon_Sigmoid	male	-0.09	0.395
ENSG00000132031	MATN3	Colon_Transverse	male	-0.13	0.395
ENSG00000106344	RBM28	Whole_Blood	female	0.04	0.395
ENSG00000163827	LRRC2	Colon_Transverse	colon	-0.08	0.395
ENSG00000150593	PDCD4	Colon_Sigmoid	proximal	0.18	0.395
ENSG00000172955	ADH6	Adipose_Visceral_Omentum	male	-0.02	0.395
ENSG00000160588	MPZL3	Colon_Sigmoid	female	-0.07	0.395
ENSG00000147408	CSGALNACT1	Adipose_Visceral_Omentum	distal	0.03	0.395
ENSG00000171148	TADA3	Adipose_Subcutaneous	distal	0.07	0.395
ENSG00000089486	CDIP1	Adipose_Visceral_Omentum	distal	0.04	0.395
ENSG00000131966	ACTR10	Adipose_Subcutaneous	male	0.01	0.395
ENSG00000033030	ZCCHC8	Adipose_Visceral_Omentum	rectal	0.11	0.395
ENSG00000138814	PPP3CA	Colon_Sigmoid	distal	0.35	0.395
ENSG00000257219	LNCOG	Adipose_Visceral_Omentum	rectal	-0.09	0.395
ENSG00000281903	LINC02246	Adipose_Visceral_Omentum	rectal	-0.12	0.395
ENSG00000122547	EEPD1	Adipose_Subcutaneous	distal	0.06	0.395
ENSG00000197361	FBXL22	Whole_Blood	overall	-0.04	0.395
ENSG00000134184	GSTM1	Colon_Transverse	colon	0.02	0.395
ENSG00000113407	TARS	Adipose_Visceral_Omentum	female	0.07	0.395
ENSG00000224877	NDUFAF8	Whole_Blood	female	0.22	0.395
ENSG00000168275	COA6	Colon_Transverse	proximal	0.02	0.395
ENSG00000140829	DHX38	Adipose_Subcutaneous	proximal	0.06	0.395
ENSG00000113966	ARL6	Adipose_Subcutaneous	male	0.09	0.395
ENSG00000135953	MFSD9	Colon_Sigmoid	distal	-0.12	0.395
ENSG00000152785	BMP3	Adipose_Subcutaneous	overall	0.42	0.395
ENSG00000255920	CCND2-AS1	Adipose_Subcutaneous	proximal	0.1	0.395
ENSG00000181350	LRRC75A	Colon_Transverse	male	-0.04	0.395
ENSG00000060558	GNA15	Cells_EBV-transformed_lymphocytes	distal	-0.05	0.395
ENSG00000261098	AP000766.1	Adipose_Subcutaneous	distal	0.02	0.395
ENSG00000262714	AC007342.5	Colon_Transverse	overall	-0.03	0.395
ENSG00000101190	TCFL5	Adipose_Visceral_Omentum	male	0.02	0.395
ENSG00000184544	DHRS7C	Colon_Transverse	female	0.05	0.395
ENSG00000175826	CTDNEP1	Whole_Blood	female	-0.04	0.395
ENSG00000238058	AL355574.1	Adipose_Subcutaneous	colon	-0.03	0.395
ENSG00000173421	CCDC36	Colon_Transverse	male	0.02	0.395
ENSG00000160293	VAV2	Colon_Sigmoid	rectal	0.06	0.395
ENSG00000072210	ALDH3A2	Colon_Transverse	overall	0.05	0.395
ENSG00000187736	NHEJ1	Colon_Sigmoid	female	-0.04	0.395
ENSG00000224189	HAGLR	Colon_Transverse	colon	0.06	0.395
ENSG00000008128	CDK11A	Adipose_Subcutaneous	male	0.01	0.395
ENSG00000162545	CAMK2N1	Adipose_Subcutaneous	distal	0.05	0.395
ENSG00000160949	TONSL	Cells_EBV-transformed_lymphocytes	female	0.03	0.395
ENSG00000236849	LINC01474	Colon_Transverse	rectal	0.03	0.395
ENSG00000163959	SLC51A	Colon_Transverse	rectal	0.04	0.395
ENSG00000089847	ANKRD24	Adipose_Subcutaneous	proximal	-0.04	0.395
ENSG00000235209	AL022318.1	Colon_Sigmoid	proximal	-0.02	0.395
ENSG00000214046	SMIM7	Adipose_Subcutaneous	overall	-0.06	0.395
ENSG00000183628	DGCR6	Adipose_Visceral_Omentum	distal	0.06	0.395
ENSG00000204277	LINC01993	Colon_Transverse	proximal	0.09	0.395
ENSG00000149090	PAMR1	Adipose_Subcutaneous	distal	-0.06	0.395
ENSG00000183814	LIN9	Adipose_Visceral_Omentum	male	0.08	0.395
ENSG00000177034	MTX3	Whole_Blood	colon	0.04	0.395
ENSG00000040341	STAU2	Colon_Transverse	male	-0.09	0.395
ENSG00000106560	GIMAP2	Adipose_Visceral_Omentum	male	0.03	0.395
ENSG00000165682	CLEC1B	Adipose_Visceral_Omentum	overall	0.01	0.395
ENSG00000148346	LCN2	Colon_Sigmoid	overall	-0.09	0.395
ENSG00000104660	LEPROTL1	Colon_Transverse	male	-0.08	0.395
ENSG00000117697	NSL1	Whole_Blood	male	-0.08	0.395
ENSG00000108641	B9D1	Adipose_Visceral_Omentum	distal	-0.07	0.395
ENSG00000172638	EFEMP2	Cells_EBV-transformed_lymphocytes	proximal	0.04	0.395
ENSG00000062370	ZNF112	Colon_Sigmoid	male	-0.03	0.395
ENSG00000257878	AC007298.2	Cells_EBV-transformed_lymphocytes	proximal	1.08	0.395
ENSG00000063176	SPHK2	Colon_Sigmoid	proximal	-0.24	0.395
ENSG00000236234	AC091132.2	Cells_EBV-transformed_lymphocytes	male	-0.06	0.395
ENSG00000008283	CYB561	Whole_Blood	proximal	-0.06	0.395
ENSG00000260418	AL023284.4	Adipose_Subcutaneous	rectal	0.05	0.395
ENSG00000172346	CSDC2	Adipose_Subcutaneous	distal	-0.1	0.395
ENSG00000260304	AC009088.2	Colon_Transverse	overall	-0.03	0.395
ENSG00000236008	LINC01814	Colon_Sigmoid	rectal	-0.03	0.395
ENSG00000146007	ZMAT2	Colon_Transverse	distal	0.05	0.395
ENSG00000120217	CD274	Adipose_Subcutaneous	male	0.11	0.395
ENSG00000282572	AC215522.2	Colon_Sigmoid	female	0.19	0.395
ENSG00000196313	POM121	Whole_Blood	overall	-0.06	0.395
ENSG00000154642	C21orf91	Whole_Blood	male	-0.06	0.395
ENSG00000113302	IL12B	Cells_EBV-transformed_lymphocytes	overall	-0.03	0.395
ENSG00000174405	LIG4	Adipose_Subcutaneous	colon	0.12	0.395
ENSG00000228889	UBAC2-AS1	Adipose_Visceral_Omentum	colon	0.06	0.395
ENSG00000162650	ATXN7L2	Colon_Sigmoid	proximal	0.08	0.395
ENSG00000258666	AL157871.4	Colon_Sigmoid	rectal	-0.09	0.395
ENSG00000112936	C7	Adipose_Visceral_Omentum	colon	0.07	0.395
ENSG00000149591	TAGLN	Adipose_Visceral_Omentum	distal	-0.16	0.395
ENSG00000244701	AC004918.1	Colon_Sigmoid	distal	-0.18	0.395
ENSG00000267374	MIR924HG	Adipose_Subcutaneous	colon	-0.06	0.395
ENSG00000272777	AC019131.2	Adipose_Subcutaneous	male	-0.01	0.395
ENSG00000184613	NELL2	Whole_Blood	female	0.07	0.395
ENSG00000176476	SGF29	Colon_Sigmoid	colon	-0.03	0.395
ENSG00000108733	PEX12	Colon_Transverse	overall	0.11	0.395
ENSG00000231105	AL031728.1	Adipose_Subcutaneous	colon	-0.15	0.395
ENSG00000263843	AC022211.2	Whole_Blood	colon	0.04	0.395
ENSG00000162004	CCDC78	Adipose_Visceral_Omentum	overall	0.03	0.395
ENSG00000057468	MSH4	Adipose_Subcutaneous	colon	0.02	0.395
ENSG00000171148	TADA3	Adipose_Visceral_Omentum	distal	0.08	0.395
ENSG00000187699	C2orf88	Adipose_Visceral_Omentum	colon	0.1	0.395
ENSG00000135077	HAVCR2	Whole_Blood	female	0.32	0.395
ENSG00000134986	NREP	Cells_EBV-transformed_lymphocytes	proximal	0.05	0.395
ENSG00000132305	IMMT	Colon_Sigmoid	colon	-0.02	0.395
ENSG00000115306	SPTBN1	Adipose_Subcutaneous	proximal	-0.05	0.395
ENSG00000189171	S100A13	Adipose_Visceral_Omentum	rectal	-0.05	0.395
ENSG00000060642	PIGV	Adipose_Visceral_Omentum	colon	0.03	0.395
ENSG00000183186	C2CD4C	Colon_Sigmoid	distal	-0.04	0.395
ENSG00000160117	ANKLE1	Colon_Sigmoid	proximal	0.03	0.395
ENSG00000064313	TAF2	Adipose_Visceral_Omentum	rectal	0.06	0.395
ENSG00000154721	JAM2	Cells_EBV-transformed_lymphocytes	rectal	0.07	0.395
ENSG00000148399	DPH7	Cells_EBV-transformed_lymphocytes	distal	0.03	0.395
ENSG00000144648	ACKR2	Colon_Transverse	female	0.09	0.395
ENSG00000145425	RPS3A	Whole_Blood	female	0.07	0.395
ENSG00000130684	ZNF337	Colon_Sigmoid	overall	0.05	0.395
ENSG00000091136	LAMB1	Colon_Transverse	proximal	-0.03	0.395
ENSG00000256591	AP003108.2	Adipose_Visceral_Omentum	overall	-0.09	0.395
ENSG00000132604	TERF2	Adipose_Visceral_Omentum	overall	0.05	0.395
ENSG00000157322	CLEC18A	Colon_Transverse	female	0.02	0.395
ENSG00000079387	SENP1	Whole_Blood	female	-0.12	0.395
ENSG00000174405	LIG4	Adipose_Subcutaneous	proximal	0.15	0.395
ENSG00000107263	RAPGEF1	Cells_EBV-transformed_lymphocytes	overall	0.03	0.395
ENSG00000188234	AGAP4	Cells_EBV-transformed_lymphocytes	rectal	-0.67	0.395
ENSG00000188234	AGAP4	Colon_Sigmoid	rectal	-0.9	0.395
ENSG00000188234	AGAP4	Whole_Blood	rectal	-0.45	0.395
ENSG00000150594	ADRA2A	Colon_Sigmoid	female	0.04	0.395
ENSG00000165443	PHYHIPL	Colon_Transverse	male	0.06	0.395
ENSG00000153048	CARHSP1	Adipose_Subcutaneous	distal	0.05	0.395
ENSG00000085662	AKR1B1	Adipose_Subcutaneous	overall	0.18	0.395
ENSG00000112782	CLIC5	Adipose_Subcutaneous	colon	0.03	0.395
ENSG00000258727	AL135999.1	Colon_Sigmoid	colon	0.03	0.395
ENSG00000272950	AC093799.1	Whole_Blood	overall	0.02	0.395
ENSG00000244165	P2RY11	Adipose_Visceral_Omentum	male	0.03	0.395
ENSG00000132321	IQCA1	Adipose_Visceral_Omentum	male	-0.11	0.395
ENSG00000272092	AC087623.2	Whole_Blood	rectal	0.08	0.395
ENSG00000253123	AC091182.1	Colon_Sigmoid	proximal	-0.07	0.395
ENSG00000134899	ERCC5	Colon_Sigmoid	female	0.17	0.395
ENSG00000116717	GADD45A	Adipose_Subcutaneous	male	-0.06	0.395
ENSG00000113249	HAVCR1	Adipose_Subcutaneous	distal	0.04	0.395
ENSG00000133256	PDE6B	Adipose_Visceral_Omentum	male	-0.11	0.395
ENSG00000148943	LIN7C	Adipose_Visceral_Omentum	proximal	-0.03	0.395
ENSG00000184164	CRELD2	Colon_Sigmoid	overall	0.02	0.395
ENSG00000127080	IPPK	Colon_Sigmoid	rectal	-0.14	0.395
ENSG00000236088	COX10-AS1	Adipose_Subcutaneous	distal	-0.04	0.395
ENSG00000007171	NOS2	Adipose_Subcutaneous	proximal	-0.02	0.395
ENSG00000109103	UNC119	Adipose_Subcutaneous	proximal	0.12	0.395
ENSG00000159197	KCNE2	Colon_Sigmoid	male	0.24	0.395
ENSG00000182022	CHST15	Colon_Sigmoid	female	0.05	0.395
ENSG00000166016	ABTB2	Colon_Transverse	distal	0.2	0.395
ENSG00000160013	PTGIR	Cells_EBV-transformed_lymphocytes	female	0.02	0.395
ENSG00000102531	FNDC3A	Adipose_Subcutaneous	overall	-0.19	0.395
ENSG00000237753	AC079922.2	Cells_EBV-transformed_lymphocytes	distal	0.03	0.395
ENSG00000134440	NARS	Adipose_Visceral_Omentum	proximal	-0.07	0.395
ENSG00000280109	PLAC4	Adipose_Subcutaneous	female	0.06	0.395
ENSG00000180257	ZNF816	Colon_Transverse	distal	0.58	0.395
ENSG00000206535	LNP1	Colon_Transverse	male	-0.03	0.395
ENSG00000136689	IL1RN	Adipose_Visceral_Omentum	rectal	-0.19	0.395
ENSG00000186918	ZNF395	Colon_Sigmoid	colon	-0.05	0.395
ENSG00000087258	GNAO1	Colon_Sigmoid	distal	0.03	0.395
ENSG00000144736	SHQ1	Colon_Transverse	rectal	-0.07	0.395
ENSG00000143556	S100A7	Colon_Sigmoid	rectal	0.17	0.395
ENSG00000169599	NFU1	Cells_EBV-transformed_lymphocytes	distal	0.03	0.395
ENSG00000215246	AC116351.1	Adipose_Subcutaneous	distal	-0.04	0.395
ENSG00000251573	LINC02106	Adipose_Visceral_Omentum	male	-0.05	0.395
ENSG00000075240	GRAMD4	Adipose_Visceral_Omentum	rectal	0.06	0.395
ENSG00000174358	SLC6A19	Colon_Transverse	male	0.1	0.395
ENSG00000166402	TUB	Adipose_Visceral_Omentum	colon	0.04	0.395
ENSG00000101336	HCK	Whole_Blood	distal	0.09	0.395
ENSG00000115738	ID2	Whole_Blood	rectal	0.05	0.395
ENSG00000189339	SLC35E2B	Adipose_Visceral_Omentum	proximal	0.02	0.395
ENSG00000273142	LINC02604	Colon_Sigmoid	male	-0.01	0.395
ENSG00000197977	ELOVL2	Colon_Transverse	proximal	-0.2	0.395
ENSG00000138101	DTNB	Colon_Transverse	male	-0.05	0.395
ENSG00000130584	ZBTB46	Whole_Blood	colon	0.09	0.395
ENSG00000205426	KRT81	Adipose_Subcutaneous	overall	0.05	0.395
ENSG00000158286	RNF207	Colon_Sigmoid	distal	0.04	0.395
ENSG00000254528	AP000757.1	Adipose_Visceral_Omentum	rectal	0.05	0.395
ENSG00000141698	NT5C3B	Adipose_Subcutaneous	female	-0.01	0.395
ENSG00000242616	GNG10	Colon_Sigmoid	distal	0.02	0.395
ENSG00000125878	TCF15	Colon_Transverse	female	-0.06	0.395
ENSG00000128594	LRRC4	Colon_Transverse	male	0.05	0.395
ENSG00000177030	DEAF1	Colon_Sigmoid	distal	0.03	0.395
ENSG00000204954	C12orf73	Adipose_Visceral_Omentum	proximal	-0.03	0.395
ENSG00000188690	UROS	Colon_Sigmoid	male	0.02	0.395
ENSG00000170802	FOXN2	Adipose_Subcutaneous	female	-0.02	0.395
ENSG00000136099	PCDH8	Colon_Sigmoid	rectal	-0.08	0.395
ENSG00000103275	UBE2I	Adipose_Visceral_Omentum	distal	0.06	0.395
ENSG00000089847	ANKRD24	Colon_Transverse	overall	-0.03	0.395
ENSG00000141933	TPGS1	Colon_Transverse	male	-0.06	0.395
ENSG00000104973	MED25	Colon_Transverse	male	0.04	0.395
ENSG00000277022	AL031663.3	Cells_EBV-transformed_lymphocytes	male	0.23	0.395
ENSG00000231050	AL109917.1	Colon_Transverse	overall	-0.02	0.395
ENSG00000066230	SLC9A3	Cells_EBV-transformed_lymphocytes	distal	-0.02	0.395
ENSG00000227388	AL133410.1	Adipose_Visceral_Omentum	rectal	0.04	0.395
ENSG00000241764	AC002467.1	Colon_Sigmoid	colon	-0.07	0.395
ENSG00000144589	STK11IP	Whole_Blood	colon	-0.04	0.395
ENSG00000164385	LINC01600	Colon_Sigmoid	male	0.05	0.395
ENSG00000154736	ADAMTS5	Colon_Transverse	male	0.13	0.395
ENSG00000115525	ST3GAL5	Adipose_Visceral_Omentum	rectal	0.07	0.395
ENSG00000072210	ALDH3A2	Colon_Transverse	colon	0.06	0.395
ENSG00000112159	MDN1	Colon_Sigmoid	male	0.05	0.395
ENSG00000182836	PLCXD3	Colon_Transverse	proximal	0.09	0.395
ENSG00000111077	TNS2	Adipose_Subcutaneous	proximal	0.03	0.395
ENSG00000277232	GTSE1-DT	Colon_Transverse	female	0.15	0.395
ENSG00000171243	SOSTDC1	Adipose_Subcutaneous	rectal	0.06	0.395
ENSG00000160396	HIPK4	Colon_Transverse	colon	0.03	0.395
ENSG00000198042	MAK16	Colon_Transverse	rectal	0.07	0.395
ENSG00000169683	LRRC45	Cells_EBV-transformed_lymphocytes	distal	-0.06	0.395
ENSG00000275481	AC025031.4	Colon_Sigmoid	male	0.06	0.395
ENSG00000125753	VASP	Colon_Sigmoid	distal	-0.05	0.395
ENSG00000274605	PCCA-DT	Colon_Sigmoid	overall	-0.03	0.395
ENSG00000054983	GALC	Colon_Transverse	female	0.02	0.395
ENSG00000111729	CLEC4A	Colon_Sigmoid	proximal	-0.08	0.395
ENSG00000278000	AC139100.2	Colon_Sigmoid	colon	0.1	0.395
ENSG00000156510	HKDC1	Adipose_Visceral_Omentum	distal	0.08	0.395
ENSG00000151651	ADAM8	Adipose_Subcutaneous	overall	-0.45	0.395
ENSG00000240654	C1QTNF9	Adipose_Subcutaneous	female	-0.03	0.395
ENSG00000260448	LCMT1-AS1	Colon_Sigmoid	female	-0.08	0.395
ENSG00000115507	OTX1	Whole_Blood	overall	-0.02	0.395
ENSG00000184005	ST6GALNAC3	Whole_Blood	distal	-0.03	0.395
ENSG00000164221	CCDC112	Colon_Sigmoid	female	-0.08	0.395
ENSG00000253641	AC104964.1	Colon_Transverse	female	0.04	0.395
ENSG00000127580	WDR24	Adipose_Subcutaneous	overall	-0.03	0.395
ENSG00000174886	NDUFA11	Adipose_Visceral_Omentum	female	-0.03	0.395
ENSG00000136710	CCDC115	Adipose_Visceral_Omentum	rectal	-0.03	0.395
ENSG00000073067	CYP2W1	Colon_Transverse	distal	0.03	0.395
ENSG00000110442	COMMD9	Cells_EBV-transformed_lymphocytes	female	0.06	0.395
ENSG00000078177	N4BP2	Colon_Sigmoid	rectal	0.04	0.395
ENSG00000274286	ADRA2B	Colon_Sigmoid	female	0.05	0.395
ENSG00000158106	RHPN1	Adipose_Subcutaneous	distal	0.03	0.395
ENSG00000131061	ZNF341	Adipose_Subcutaneous	overall	0.04	0.395
ENSG00000236882	LINC01554	Colon_Sigmoid	proximal	-0.04	0.395
ENSG00000251322	SHANK3	Adipose_Visceral_Omentum	overall	-0.03	0.395
ENSG00000037474	NSUN2	Whole_Blood	colon	-0.01	0.395
ENSG00000170374	SP7	Adipose_Subcutaneous	colon	0.07	0.395
ENSG00000137942	FNBP1L	Whole_Blood	colon	0.03	0.395
ENSG00000260778	AC009065.4	Colon_Sigmoid	distal	-0.04	0.395
ENSG00000212978	AC016747.1	Colon_Transverse	male	0.03	0.395
ENSG00000105619	TFPT	Colon_Sigmoid	distal	0.07	0.395
ENSG00000231074	HCG18	Colon_Sigmoid	proximal	-0.02	0.395
ENSG00000137364	TPMT	Colon_Sigmoid	female	-0.02	0.395
ENSG00000261744	AC116552.1	Adipose_Subcutaneous	overall	0.02	0.395
ENSG00000253457	SMIM18	Colon_Transverse	distal	0.14	0.395
ENSG00000259705	AC084757.3	Colon_Transverse	overall	-0.03	0.395
ENSG00000271862	AC104118.1	Adipose_Visceral_Omentum	rectal	0.09	0.395
ENSG00000186638	KIF24	Whole_Blood	female	-0.06	0.395
ENSG00000178752	ERFE	Adipose_Subcutaneous	proximal	-0.07	0.395
ENSG00000270157	AC004918.4	Adipose_Subcutaneous	male	-0.15	0.395
ENSG00000164118	CEP44	Whole_Blood	male	0.03	0.395
ENSG00000122707	RECK	Adipose_Visceral_Omentum	proximal	0.13	0.395
ENSG00000151849	CENPJ	Adipose_Visceral_Omentum	female	-0.06	0.395
ENSG00000266456	AP001178.3	Colon_Sigmoid	overall	-0.09	0.395
ENSG00000234389	AC007278.1	Adipose_Visceral_Omentum	overall	0.02	0.395
ENSG00000183605	SFXN4	Colon_Sigmoid	overall	-0.01	0.395
ENSG00000163629	PTPN13	Colon_Transverse	rectal	-0.07	0.395
ENSG00000125657	TNFSF9	Adipose_Subcutaneous	distal	-0.34	0.395
ENSG00000177946	CENPBD1	Whole_Blood	overall	-0.02	0.395
ENSG00000134548	SPX	Whole_Blood	female	0.06	0.395
ENSG00000204315	FKBPL	Adipose_Visceral_Omentum	overall	-0.68	0.395
ENSG00000271964	AC090948.1	Colon_Transverse	distal	0.04	0.395
ENSG00000103150	MLYCD	Colon_Sigmoid	rectal	0.12	0.395
ENSG00000064313	TAF2	Colon_Transverse	rectal	0.07	0.395
ENSG00000256542	AC148477.2	Adipose_Visceral_Omentum	female	0.1	0.395
ENSG00000101191	DIDO1	Adipose_Subcutaneous	female	0.03	0.395
ENSG00000172732	MUS81	Colon_Sigmoid	female	-0.06	0.395
ENSG00000171595	DNAI2	Cells_EBV-transformed_lymphocytes	rectal	0.06	0.395
ENSG00000184454	NCMAP	Colon_Transverse	colon	-0.07	0.395
ENSG00000160256	FAM207A	Adipose_Visceral_Omentum	male	0.06	0.395
ENSG00000146648	EGFR	Colon_Transverse	female	0.07	0.395
ENSG00000235927	NEXN-AS1	Adipose_Visceral_Omentum	proximal	-0.1	0.395
ENSG00000280433	FP565260.6	Colon_Transverse	distal	0.02	0.395
ENSG00000123200	ZC3H13	Colon_Transverse	male	0.06	0.395
ENSG00000182732	RGS6	Colon_Transverse	female	-0.1	0.395
ENSG00000170379	TCAF2	Cells_EBV-transformed_lymphocytes	rectal	0.04	0.395
ENSG00000107537	PHYH	Colon_Sigmoid	colon	-0.02	0.395
ENSG00000075856	SART3	Whole_Blood	distal	-0.09	0.395
ENSG00000134058	CDK7	Adipose_Subcutaneous	male	0.1	0.395
ENSG00000259940	AC109449.1	Adipose_Visceral_Omentum	proximal	-0.11	0.395
ENSG00000249388	AC023794.3	Adipose_Visceral_Omentum	male	-0.19	0.395
ENSG00000107815	TWNK	Cells_EBV-transformed_lymphocytes	rectal	-0.08	0.395
ENSG00000129636	ITFG1	Adipose_Visceral_Omentum	male	0.08	0.395
ENSG00000167766	ZNF83	Adipose_Visceral_Omentum	male	0.01	0.395
ENSG00000277763	AL138995.1	Whole_Blood	overall	-0.16	0.395
ENSG00000182050	MGAT4C	Colon_Transverse	overall	0.04	0.395
ENSG00000163875	MEAF6	Cells_EBV-transformed_lymphocytes	proximal	0.04	0.395
ENSG00000120440	TTLL2	Colon_Sigmoid	distal	-0.06	0.395
ENSG00000162408	NOL9	Adipose_Subcutaneous	colon	0.05	0.395
ENSG00000250490	LINC02145	Colon_Transverse	rectal	-0.02	0.395
ENSG00000177082	WDR73	Colon_Sigmoid	distal	0.03	0.395
ENSG00000105376	ICAM5	Colon_Transverse	rectal	-0.08	0.395
ENSG00000272686	AC006333.2	Colon_Sigmoid	male	0.03	0.395
ENSG00000253741	LNCOC1	Cells_EBV-transformed_lymphocytes	male	0.03	0.395
ENSG00000154040	CABYR	Colon_Sigmoid	colon	0.05	0.395
ENSG00000276718	AC005840.4	Colon_Transverse	colon	-0.06	0.395
ENSG00000163938	GNL3	Adipose_Subcutaneous	rectal	-0.04	0.395
ENSG00000107077	KDM4C	Colon_Sigmoid	female	-0.08	0.395
ENSG00000156958	GALK2	Cells_EBV-transformed_lymphocytes	colon	0.03	0.395
ENSG00000272182	AC135507.1	Adipose_Subcutaneous	rectal	0.24	0.395
ENSG00000170430	MGMT	Adipose_Visceral_Omentum	distal	0.02	0.395
ENSG00000163684	RPP14	Colon_Transverse	proximal	-0.02	0.395
ENSG00000111880	RNGTT	Whole_Blood	overall	-0.03	0.395
ENSG00000232859	LYRM9	Colon_Sigmoid	female	-0.02	0.395
ENSG00000260647	AC127537.1	Cells_EBV-transformed_lymphocytes	rectal	0.07	0.395
ENSG00000255237	AC138230.1	Whole_Blood	proximal	0.1	0.395
ENSG00000132824	SERINC3	Adipose_Subcutaneous	rectal	-0.09	0.395
ENSG00000103855	CD276	Colon_Sigmoid	female	-0.1	0.395
ENSG00000249388	AC023794.3	Adipose_Subcutaneous	colon	0.23	0.395
ENSG00000254802	AC022182.2	Colon_Transverse	overall	0.71	0.395
ENSG00000255153	TOLLIP-AS1	Adipose_Visceral_Omentum	proximal	0.04	0.395
ENSG00000107551	RASSF4	Whole_Blood	proximal	-0.05	0.395
ENSG00000102977	ACD	Adipose_Subcutaneous	male	-0.07	0.395
ENSG00000136243	NUPL2	Whole_Blood	rectal	-0.03	0.395
ENSG00000073067	CYP2W1	Colon_Sigmoid	rectal	-0.12	0.395
ENSG00000231473	RB1-DT	Whole_Blood	colon	0.17	0.395
ENSG00000237892	KLF7-IT1	Adipose_Visceral_Omentum	rectal	-0.08	0.395
ENSG00000103472	RRN3P2	Whole_Blood	male	-0.05	0.395
ENSG00000105655	ISYNA1	Whole_Blood	male	-0.08	0.395
ENSG00000138029	HADHB	Adipose_Subcutaneous	distal	0.07	0.395
ENSG00000226711	FAM66C	Cells_EBV-transformed_lymphocytes	female	0.03	0.395
ENSG00000203730	TEDDM1	Colon_Transverse	female	0.07	0.395
ENSG00000102781	KATNAL1	Adipose_Subcutaneous	rectal	-0.08	0.395
ENSG00000141499	WRAP53	Adipose_Subcutaneous	male	0.08	0.395
ENSG00000124570	SERPINB6	Cells_EBV-transformed_lymphocytes	distal	-0.05	0.395
ENSG00000161551	ZNF577	Colon_Transverse	male	-0.03	0.395
ENSG00000159917	ZNF235	Adipose_Subcutaneous	overall	-0.03	0.395
ENSG00000158315	RHBDL2	Adipose_Subcutaneous	male	-0.07	0.395
ENSG00000162040	HS3ST6	Adipose_Visceral_Omentum	colon	0.08	0.395
ENSG00000184985	SORCS2	Whole_Blood	female	-0.05	0.395
ENSG00000099804	CDC34	Colon_Transverse	rectal	-0.07	0.395
ENSG00000163328	GPR155	Whole_Blood	female	0.05	0.395
ENSG00000111679	PTPN6	Colon_Transverse	female	-0.13	0.395
ENSG00000101542	CDH20	Adipose_Subcutaneous	distal	0.04	0.395
ENSG00000278769	AC090510.3	Cells_EBV-transformed_lymphocytes	female	-0.06	0.395
ENSG00000105376	ICAM5	Whole_Blood	male	-0.07	0.395
ENSG00000115392	FANCL	Colon_Sigmoid	proximal	0.1	0.395
ENSG00000203872	C6orf163	Colon_Transverse	proximal	0.03	0.395
ENSG00000172197	MBOAT1	Adipose_Subcutaneous	male	-0.04	0.395
ENSG00000065154	OAT	Whole_Blood	overall	-0.04	0.395
ENSG00000274528	AC090970.2	Adipose_Visceral_Omentum	female	-0.04	0.395
ENSG00000163815	CLEC3B	Adipose_Visceral_Omentum	rectal	-0.06	0.395
ENSG00000099977	DDT	Cells_EBV-transformed_lymphocytes	male	-0.05	0.395
ENSG00000161179	YDJC	Colon_Transverse	colon	-0.03	0.395
ENSG00000146066	HIGD2A	Adipose_Subcutaneous	rectal	-0.03	0.395
ENSG00000146066	HIGD2A	Cells_EBV-transformed_lymphocytes	rectal	-0.02	0.395
ENSG00000231252	AC099792.1	Colon_Sigmoid	colon	0.12	0.395
ENSG00000173786	CNP	Whole_Blood	female	0.02	0.395
ENSG00000106263	EIF3B	Cells_EBV-transformed_lymphocytes	male	-0.05	0.395
ENSG00000189091	SF3B3	Adipose_Subcutaneous	overall	-0.04	0.395
ENSG00000275383	AC126773.6	Colon_Transverse	colon	0.05	0.395
ENSG00000240764	PCDHGC5	Colon_Sigmoid	proximal	-0.15	0.395
ENSG00000171119	NRTN	Adipose_Subcutaneous	male	0.16	0.395
ENSG00000127364	TAS2R4	Colon_Transverse	rectal	0.02	0.395
ENSG00000230068	CDC42-IT1	Cells_EBV-transformed_lymphocytes	rectal	-0.03	0.395
ENSG00000164129	NPY5R	Colon_Transverse	colon	-0.13	0.395
ENSG00000176907	TCIM	Colon_Sigmoid	overall	-0.07	0.395
ENSG00000248429	FAM198B-AS1	Cells_EBV-transformed_lymphocytes	male	0.02	0.395
ENSG00000254473	AL354920.1	Colon_Sigmoid	overall	-0.01	0.395
ENSG00000219159	AC011298.1	Colon_Transverse	overall	0.03	0.395
ENSG00000258443	AC005225.1	Adipose_Subcutaneous	colon	-0.07	0.395
ENSG00000107338	SHB	Adipose_Visceral_Omentum	female	0.06	0.395
ENSG00000092200	RPGRIP1	Colon_Transverse	distal	-0.07	0.395
ENSG00000015475	BID	Colon_Sigmoid	proximal	-0.05	0.395
ENSG00000094975	SUCO	Colon_Sigmoid	distal	-0.03	0.395
ENSG00000149489	ROM1	Adipose_Subcutaneous	distal	-0.02	0.395
ENSG00000175471	MCTP1	Adipose_Subcutaneous	male	-0.08	0.395
ENSG00000176083	ZNF683	Colon_Transverse	male	0.17	0.395
ENSG00000124587	PEX6	Adipose_Subcutaneous	female	0.01	0.395
ENSG00000099256	PRTFDC1	Cells_EBV-transformed_lymphocytes	proximal	-0.04	0.395
ENSG00000137098	SPAG8	Colon_Sigmoid	rectal	0.05	0.395
ENSG00000259828	AL355596.1	Adipose_Subcutaneous	rectal	0.11	0.395
ENSG00000235563	AL445183.2	Adipose_Visceral_Omentum	distal	0.04	0.395
ENSG00000060762	MPC1	Colon_Transverse	proximal	-0.03	0.395
ENSG00000256053	COA8	Whole_Blood	colon	-0.06	0.395
ENSG00000280670	CCDC163	Adipose_Visceral_Omentum	colon	0.01	0.395
ENSG00000275765	AC091982.3	Adipose_Visceral_Omentum	rectal	0.02	0.395
ENSG00000105583	WDR83OS	Whole_Blood	rectal	0.16	0.395
ENSG00000183439	TRIM61	Adipose_Subcutaneous	rectal	-0.08	0.395
ENSG00000260948	AL390195.2	Adipose_Subcutaneous	colon	0.02	0.395
ENSG00000249201	AC114291.1	Colon_Transverse	male	0.02	0.395
ENSG00000198099	ADH4	Colon_Transverse	proximal	-0.03	0.395
ENSG00000133884	DPF2	Whole_Blood	distal	0.05	0.395
ENSG00000258711	AL358334.2	Colon_Sigmoid	male	0.02	0.395
ENSG00000151665	PIGF	Colon_Sigmoid	proximal	-0.06	0.395
ENSG00000072954	TMEM38A	Adipose_Visceral_Omentum	proximal	0.22	0.395
ENSG00000080839	RBL1	Adipose_Visceral_Omentum	rectal	-0.15	0.395
ENSG00000135624	CCT7	Whole_Blood	colon	0.12	0.395
ENSG00000177479	ARIH2	Adipose_Visceral_Omentum	male	0.03	0.395
ENSG00000141905	NFIC	Whole_Blood	distal	-0.04	0.395
ENSG00000171150	SOCS5	Adipose_Subcutaneous	overall	0.06	0.395
ENSG00000174348	PODN	Adipose_Subcutaneous	overall	-0.07	0.395
ENSG00000233858	LINC02599	Adipose_Visceral_Omentum	proximal	0.82	0.395
ENSG00000254999	BRK1	Adipose_Subcutaneous	female	0.05	0.395
ENSG00000263072	ZNF213-AS1	Cells_EBV-transformed_lymphocytes	rectal	-0.03	0.395
ENSG00000120217	CD274	Whole_Blood	overall	0.02	0.395
ENSG00000124743	KLHL31	Adipose_Visceral_Omentum	male	-0.05	0.395
ENSG00000143850	PLEKHA6	Colon_Transverse	colon	0.04	0.395
ENSG00000166979	EVA1C	Whole_Blood	distal	0.03	0.395
ENSG00000141543	EIF4A3	Whole_Blood	overall	-0.08	0.395
ENSG00000168827	GFM1	Whole_Blood	proximal	-0.02	0.395
ENSG00000142459	EVI5L	Colon_Sigmoid	proximal	0.07	0.395
ENSG00000138385	SSB	Adipose_Subcutaneous	colon	0.32	0.395
ENSG00000273270	AC090114.2	Adipose_Subcutaneous	distal	0.02	0.395
ENSG00000205808	PLPP6	Colon_Sigmoid	distal	0.07	0.395
ENSG00000196196	HRCT1	Adipose_Subcutaneous	male	-0.02	0.395
ENSG00000226180	AC010536.1	Colon_Transverse	proximal	0.03	0.395
ENSG00000113575	PPP2CA	Colon_Sigmoid	male	-0.13	0.395
ENSG00000137822	TUBGCP4	Colon_Transverse	rectal	0.12	0.395
ENSG00000109689	STIM2	Colon_Sigmoid	overall	0.03	0.395
ENSG00000103365	GGA2	Whole_Blood	female	0.05	0.395
ENSG00000100304	TTLL12	Whole_Blood	male	0.02	0.395
ENSG00000144647	POMGNT2	Cells_EBV-transformed_lymphocytes	proximal	0.14	0.395
ENSG00000139178	C1RL	Colon_Sigmoid	rectal	0.03	0.395
ENSG00000233682	AL356417.2	Adipose_Subcutaneous	female	-0.07	0.395
ENSG00000240006	LINC02004	Adipose_Subcutaneous	rectal	-0.1	0.395
ENSG00000174373	RALGAPA1	Adipose_Subcutaneous	male	-0.02	0.395
ENSG00000236540	AC006547.1	Colon_Transverse	male	-0.05	0.395
ENSG00000254703	SENCR	Adipose_Subcutaneous	overall	0.08	0.395
ENSG00000006611	USH1C	Adipose_Visceral_Omentum	rectal	-0.04	0.395
ENSG00000175264	CHST1	Adipose_Visceral_Omentum	proximal	0.04	0.395
ENSG00000228363	AC015971.1	Colon_Transverse	female	-0.15	0.395
ENSG00000260259	LINC02166	Adipose_Visceral_Omentum	overall	-0.05	0.395
ENSG00000167653	PSCA	Colon_Transverse	overall	0.01	0.395
ENSG00000132003	ZSWIM4	Colon_Transverse	overall	-0.08	0.395
ENSG00000273073	AC073869.3	Colon_Sigmoid	rectal	-0.06	0.395
ENSG00000119950	MXI1	Colon_Sigmoid	distal	-0.07	0.395
ENSG00000183255	PTTG1IP	Colon_Sigmoid	female	-0.02	0.395
ENSG00000124641	MED20	Cells_EBV-transformed_lymphocytes	distal	0.03	0.395
ENSG00000038219	BOD1L1	Colon_Transverse	female	-0.03	0.395
ENSG00000152558	TMEM123	Adipose_Visceral_Omentum	female	0.07	0.395
ENSG00000096093	EFHC1	Colon_Transverse	distal	-0.06	0.395
ENSG00000164414	SLC35A1	Colon_Sigmoid	colon	-0.03	0.395
ENSG00000099960	SLC7A4	Adipose_Subcutaneous	rectal	0.09	0.395
ENSG00000182586	LINC00334	Adipose_Visceral_Omentum	male	-0.05	0.395
ENSG00000162341	TPCN2	Colon_Transverse	proximal	-0.03	0.395
ENSG00000241058	NSUN6	Adipose_Visceral_Omentum	male	-0.01	0.395
ENSG00000117676	RPS6KA1	Adipose_Visceral_Omentum	male	-0.17	0.395
ENSG00000178952	TUFM	Whole_Blood	female	0.01	0.395
ENSG00000213145	CRIP1	Colon_Transverse	distal	0.1	0.395
ENSG00000214013	GANC	Adipose_Subcutaneous	proximal	2.67	0.396
ENSG00000165102	HGSNAT	Colon_Sigmoid	rectal	-0.06	0.396
ENSG00000043514	TRIT1	Adipose_Subcutaneous	male	0.02	0.396
ENSG00000184599	TAFA3	Adipose_Visceral_Omentum	overall	0.03	0.396
ENSG00000179941	BBS10	Whole_Blood	male	0.11	0.396
ENSG00000244063	AC104653.2	Colon_Transverse	colon	-0.04	0.396
ENSG00000196655	TRAPPC4	Adipose_Visceral_Omentum	distal	0.01	0.396
ENSG00000106479	ZNF862	Adipose_Subcutaneous	overall	0.03	0.396
ENSG00000175711	B3GNTL1	Adipose_Subcutaneous	overall	-0.04	0.396
ENSG00000262223	AC110285.1	Colon_Sigmoid	female	-0.09	0.396
ENSG00000151164	RAD9B	Whole_Blood	female	0.03	0.396
ENSG00000236915	CLCA4-AS1	Adipose_Visceral_Omentum	colon	0.04	0.396
ENSG00000225265	TAF1A-AS1	Colon_Sigmoid	overall	0.02	0.396
ENSG00000146054	TRIM7	Adipose_Subcutaneous	male	0.02	0.396
ENSG00000100320	RBFOX2	Adipose_Visceral_Omentum	colon	-0.06	0.396
ENSG00000158865	SLC5A11	Whole_Blood	proximal	-0.01	0.396
ENSG00000204020	LIPN	Adipose_Visceral_Omentum	rectal	0.04	0.396
ENSG00000065613	SLK	Colon_Sigmoid	female	0.15	0.396
ENSG00000142627	EPHA2	Adipose_Visceral_Omentum	rectal	0.1	0.396
ENSG00000166598	HSP90B1	Adipose_Subcutaneous	female	0.07	0.396
ENSG00000070669	ASNS	Adipose_Subcutaneous	male	0.02	0.396
ENSG00000100994	PYGB	Adipose_Subcutaneous	female	-0.05	0.396
ENSG00000166166	TRMT61A	Adipose_Subcutaneous	rectal	-0.06	0.396
ENSG00000229859	PGA3	Adipose_Subcutaneous	distal	-0.04	0.396
ENSG00000247853	AC006064.2	Colon_Transverse	proximal	-0.09	0.396
ENSG00000170791	CHCHD7	Whole_Blood	distal	-0.04	0.396
ENSG00000068489	PRR11	Whole_Blood	overall	0.05	0.396
ENSG00000188517	COL25A1	Adipose_Subcutaneous	overall	0.03	0.396
ENSG00000205423	CNEP1R1	Adipose_Subcutaneous	distal	-0.09	0.396
ENSG00000134548	SPX	Adipose_Subcutaneous	proximal	0.07	0.396
ENSG00000156687	UNC5D	Colon_Sigmoid	proximal	0.04	0.396
ENSG00000162594	IL23R	Colon_Transverse	overall	0.04	0.396
ENSG00000168028	RPSA	Colon_Transverse	female	0.02	0.396
ENSG00000139970	RTN1	Adipose_Subcutaneous	proximal	0.04	0.396
ENSG00000052749	RRP12	Cells_EBV-transformed_lymphocytes	proximal	0.03	0.396
ENSG00000197054	ZNF763	Whole_Blood	proximal	0.16	0.396
ENSG00000254473	AL354920.1	Adipose_Subcutaneous	distal	-0.02	0.396
ENSG00000241764	AC002467.1	Adipose_Visceral_Omentum	male	-0.09	0.396
ENSG00000119718	EIF2B2	Colon_Transverse	female	-0.02	0.396
ENSG00000269949	AC069307.1	Adipose_Visceral_Omentum	colon	-0.02	0.396
ENSG00000117834	SLC5A9	Adipose_Subcutaneous	distal	-0.02	0.396
ENSG00000119318	RAD23B	Whole_Blood	distal	-0.1	0.396
ENSG00000156958	GALK2	Colon_Transverse	proximal	-0.15	0.396
ENSG00000245812	LINC02202	Cells_EBV-transformed_lymphocytes	distal	-0.09	0.396
ENSG00000129083	COPB1	Cells_EBV-transformed_lymphocytes	colon	-0.14	0.396
ENSG00000083799	CYLD	Adipose_Subcutaneous	overall	0.06	0.396
ENSG00000152503	TRIM36	Colon_Transverse	rectal	-0.08	0.396
ENSG00000197782	ZNF780A	Colon_Transverse	overall	-0.24	0.396
ENSG00000213398	LCAT	Adipose_Subcutaneous	distal	-0.06	0.396
ENSG00000197780	TAF13	Cells_EBV-transformed_lymphocytes	female	-0.05	0.396
ENSG00000112936	C7	Adipose_Visceral_Omentum	proximal	0.09	0.396
ENSG00000164241	C5orf63	Colon_Transverse	male	-0.03	0.396
ENSG00000226051	ZNF503-AS1	Adipose_Subcutaneous	colon	-0.02	0.396
ENSG00000188163	FAM166A	Adipose_Subcutaneous	rectal	-0.04	0.396
ENSG00000172426	RSPH9	Adipose_Visceral_Omentum	overall	0.11	0.396
ENSG00000109519	GRPEL1	Cells_EBV-transformed_lymphocytes	overall	-0.05	0.396
ENSG00000258725	PRC1-AS1	Adipose_Visceral_Omentum	female	-0.04	0.396
ENSG00000156466	GDF6	Colon_Transverse	rectal	-0.08	0.396
ENSG00000228748	AL450306.1	Whole_Blood	male	0.08	0.396
ENSG00000162517	PEF1	Whole_Blood	distal	0.08	0.396
ENSG00000161249	DMKN	Adipose_Subcutaneous	rectal	-0.03	0.396
ENSG00000139194	RBP5	Colon_Transverse	distal	0.12	0.396
ENSG00000026297	RNASET2	Colon_Sigmoid	overall	0.02	0.396
ENSG00000164331	ANKRA2	Adipose_Visceral_Omentum	female	-0.05	0.396
ENSG00000103269	RHBDL1	Adipose_Visceral_Omentum	proximal	-0.03	0.396
ENSG00000108950	FAM20A	Whole_Blood	female	0.02	0.396
ENSG00000278727	AC000403.1	Colon_Transverse	female	0.05	0.396
ENSG00000164924	YWHAZ	Colon_Transverse	female	0.02	0.396
ENSG00000172785	CBWD1	Adipose_Visceral_Omentum	distal	0.02	0.396
ENSG00000076201	PTPN23	Adipose_Visceral_Omentum	female	0.08	0.396
ENSG00000227107	AC104667.1	Adipose_Subcutaneous	male	0.11	0.396
ENSG00000089050	RBBP9	Colon_Sigmoid	distal	0.04	0.396
ENSG00000224549	AC017067.1	Colon_Transverse	proximal	0.02	0.396
ENSG00000105755	ETHE1	Adipose_Subcutaneous	male	-0.02	0.396
ENSG00000172375	C2CD2L	Adipose_Subcutaneous	female	0.09	0.396
ENSG00000270605	AL353622.1	Adipose_Visceral_Omentum	colon	-0.03	0.396
ENSG00000115129	TP53I3	Adipose_Visceral_Omentum	rectal	0.04	0.396
ENSG00000187513	GJA4	Colon_Transverse	female	-0.08	0.396
ENSG00000182004	SNRPE	Whole_Blood	rectal	-0.04	0.396
ENSG00000198739	LRRTM3	Colon_Transverse	female	0.5	0.396
ENSG00000160285	LSS	Whole_Blood	proximal	-0.03	0.396
ENSG00000075426	FOSL2	Cells_EBV-transformed_lymphocytes	rectal	-0.06	0.396
ENSG00000127337	YEATS4	Colon_Transverse	rectal	-0.01	0.396
ENSG00000182264	IZUMO1	Colon_Sigmoid	male	0.03	0.396
ENSG00000091073	DTX2	Adipose_Visceral_Omentum	male	0.04	0.396
ENSG00000138760	SCARB2	Adipose_Visceral_Omentum	proximal	-0.05	0.396
ENSG00000278053	DDX52	Adipose_Visceral_Omentum	overall	-0.03	0.396
ENSG00000261505	AL031714.1	Adipose_Visceral_Omentum	male	0.13	0.396
ENSG00000152359	POC5	Adipose_Subcutaneous	distal	-0.02	0.396
ENSG00000145088	EAF2	Adipose_Subcutaneous	colon	-0.05	0.396
ENSG00000213023	SYT3	Colon_Transverse	proximal	0.05	0.396
ENSG00000204060	FOXO6	Adipose_Subcutaneous	female	-0.05	0.396
ENSG00000108349	CASC3	Whole_Blood	proximal	-0.07	0.396
ENSG00000161654	LSM12	Cells_EBV-transformed_lymphocytes	distal	0.08	0.396
ENSG00000171159	C9orf16	Colon_Transverse	rectal	-0.11	0.396
ENSG00000152284	TCF7L1	Adipose_Subcutaneous	proximal	-0.09	0.396
ENSG00000132382	MYBBP1A	Colon_Transverse	rectal	0.05	0.396
ENSG00000221916	C19orf73	Colon_Transverse	rectal	0.13	0.396
ENSG00000260618	AC025917.1	Colon_Transverse	male	-0.09	0.396
ENSG00000108691	CCL2	Colon_Transverse	overall	-0.08	0.396
ENSG00000221909	FAM200A	Colon_Sigmoid	male	0.17	0.396
ENSG00000224934	AL391684.1	Adipose_Subcutaneous	colon	-0.06	0.396
ENSG00000151883	PARP8	Colon_Transverse	male	-0.03	0.396
ENSG00000056050	HPF1	Colon_Transverse	overall	-0.04	0.396
ENSG00000164118	CEP44	Colon_Transverse	female	-0.03	0.396
ENSG00000271795	AC011337.1	Whole_Blood	rectal	0.06	0.396
ENSG00000197375	SLC22A5	Adipose_Visceral_Omentum	rectal	-0.03	0.396
ENSG00000283083	LINC02498	Cells_EBV-transformed_lymphocytes	colon	0.03	0.396
ENSG00000131791	PRKAB2	Colon_Sigmoid	proximal	0.09	0.396
ENSG00000185880	TRIM69	Colon_Transverse	distal	-0.05	0.396
ENSG00000248734	AC008906.1	Adipose_Subcutaneous	female	-0.01	0.396
ENSG00000100890	PRORP	Adipose_Subcutaneous	colon	0.02	0.396
ENSG00000105393	BABAM1	Colon_Transverse	distal	-0.07	0.396
ENSG00000142534	RPS11	Adipose_Subcutaneous	rectal	-0.04	0.396
ENSG00000136710	CCDC115	Whole_Blood	colon	-0.03	0.396
ENSG00000153560	UBP1	Cells_EBV-transformed_lymphocytes	rectal	-0.09	0.396
ENSG00000022976	ZNF839	Whole_Blood	distal	-0.05	0.396
ENSG00000274422	AC245060.5	Colon_Transverse	distal	0.04	0.396
ENSG00000118894	EEF2KMT	Adipose_Subcutaneous	female	-0.11	0.396
ENSG00000167117	ANKRD40CL	Colon_Transverse	proximal	-0.08	0.396
ENSG00000277007	AC096642.1	Adipose_Visceral_Omentum	colon	0.05	0.396
ENSG00000149474	KAT14	Cells_EBV-transformed_lymphocytes	overall	-0.06	0.396
ENSG00000153975	ZUP1	Cells_EBV-transformed_lymphocytes	distal	0.13	0.396
ENSG00000130714	POMT1	Whole_Blood	rectal	-0.05	0.396
ENSG00000134539	KLRD1	Adipose_Visceral_Omentum	female	0.04	0.396
ENSG00000205221	VIT	Colon_Transverse	colon	-0.05	0.396
ENSG00000166582	CENPV	Colon_Sigmoid	female	0.02	0.396
ENSG00000141385	AFG3L2	Adipose_Subcutaneous	colon	-0.05	0.396
ENSG00000125652	ALKBH7	Colon_Transverse	distal	0.09	0.396
ENSG00000175193	PARL	Whole_Blood	colon	0.02	0.396
ENSG00000115415	STAT1	Colon_Sigmoid	male	-0.08	0.396
ENSG00000156973	PDE6D	Whole_Blood	distal	0.07	0.396
ENSG00000225313	AL513327.1	Whole_Blood	overall	-0.11	0.396
ENSG00000074047	GLI2	Adipose_Visceral_Omentum	female	0.18	0.396
ENSG00000235192	AC009495.3	Whole_Blood	male	-0.03	0.396
ENSG00000137103	TMEM8B	Adipose_Visceral_Omentum	distal	0.19	0.396
ENSG00000081087	OSTM1	Adipose_Visceral_Omentum	overall	0.08	0.396
ENSG00000154710	RABGEF1	Adipose_Subcutaneous	rectal	0.18	0.396
ENSG00000263120	AC004584.3	Adipose_Visceral_Omentum	male	0.04	0.396
ENSG00000118194	TNNT2	Whole_Blood	distal	0.14	0.396
ENSG00000141854	MISP3	Adipose_Visceral_Omentum	proximal	0.05	0.396
ENSG00000104866	PPP1R37	Whole_Blood	rectal	0.05	0.396
ENSG00000205809	KLRC2	Adipose_Subcutaneous	distal	-0.03	0.396
ENSG00000162601	MYSM1	Whole_Blood	proximal	-0.06	0.396
ENSG00000176022	B3GALT6	Colon_Sigmoid	rectal	-0.04	0.396
ENSG00000114796	KLHL24	Colon_Sigmoid	overall	0.05	0.396
ENSG00000132434	LANCL2	Cells_EBV-transformed_lymphocytes	colon	-0.23	0.396
ENSG00000224272	AC131097.2	Adipose_Visceral_Omentum	distal	-0.03	0.396
ENSG00000159086	PAXBP1	Colon_Sigmoid	male	0.09	0.396
ENSG00000273733	AC011472.4	Adipose_Subcutaneous	male	0.44	0.396
ENSG00000205810	KLRC3	Whole_Blood	rectal	-0.04	0.396
ENSG00000138246	DNAJC13	Adipose_Subcutaneous	rectal	-0.05	0.396
ENSG00000130159	ECSIT	Colon_Transverse	male	0.1	0.396
ENSG00000260941	LINC00622	Adipose_Visceral_Omentum	overall	-0.1	0.396
ENSG00000181396	OGFOD3	Whole_Blood	female	0.02	0.396
ENSG00000186300	ZNF555	Whole_Blood	male	-0.07	0.396
ENSG00000119139	TJP2	Adipose_Subcutaneous	female	0.06	0.396
ENSG00000184381	PLA2G6	Adipose_Subcutaneous	male	0.03	0.396
ENSG00000231682	LINC01891	Whole_Blood	overall	0.04	0.396
ENSG00000010030	ETV7	Adipose_Visceral_Omentum	proximal	-0.04	0.396
ENSG00000276166	AC092118.2	Adipose_Subcutaneous	proximal	0.34	0.396
ENSG00000114450	GNB4	Adipose_Subcutaneous	proximal	-0.08	0.396
ENSG00000272087	AC080013.4	Colon_Sigmoid	colon	-0.05	0.396
ENSG00000267108	AP001029.1	Cells_EBV-transformed_lymphocytes	distal	-0.02	0.396
ENSG00000160446	ZDHHC12	Adipose_Subcutaneous	overall	-0.04	0.396
ENSG00000181826	RELL1	Adipose_Visceral_Omentum	overall	-0.04	0.396
ENSG00000162614	NEXN	Cells_EBV-transformed_lymphocytes	overall	0.02	0.396
ENSG00000007541	PIGQ	Adipose_Subcutaneous	rectal	0.07	0.396
ENSG00000125630	POLR1B	Adipose_Subcutaneous	overall	-0.01	0.396
ENSG00000108349	CASC3	Colon_Sigmoid	female	0.03	0.396
ENSG00000236908	LINC02827	Colon_Transverse	female	0.04	0.396
ENSG00000133597	ADCK2	Adipose_Visceral_Omentum	distal	0.04	0.396
ENSG00000008128	CDK11A	Adipose_Visceral_Omentum	male	0.01	0.396
ENSG00000088808	PPP1R13B	Adipose_Subcutaneous	colon	-0.06	0.396
ENSG00000170855	TRIAP1	Adipose_Visceral_Omentum	female	0.07	0.396
ENSG00000137502	RAB30	Colon_Sigmoid	female	-0.06	0.396
ENSG00000105472	CLEC11A	Whole_Blood	male	0.03	0.396
ENSG00000182919	C11orf54	Whole_Blood	female	0.02	0.396
ENSG00000148334	PTGES2	Cells_EBV-transformed_lymphocytes	colon	-1.76	0.396
ENSG00000165828	PRAP1	Colon_Transverse	proximal	0.68	0.396
ENSG00000138600	SPPL2A	Whole_Blood	colon	0.02	0.396
ENSG00000107874	CUEDC2	Colon_Transverse	rectal	0.07	0.396
ENSG00000151360	ALLC	Colon_Sigmoid	proximal	0.06	0.396
ENSG00000160685	ZBTB7B	Adipose_Visceral_Omentum	overall	-0.03	0.396
ENSG00000274225	AP001065.3	Colon_Sigmoid	rectal	0.02	0.396
ENSG00000225973	PIGBOS1	Adipose_Visceral_Omentum	male	-0.04	0.396
ENSG00000160145	KALRN	Adipose_Visceral_Omentum	male	-0.13	0.396
ENSG00000107833	NPM3	Whole_Blood	male	-0.06	0.396
ENSG00000163291	PAQR3	Colon_Transverse	male	-0.06	0.396
ENSG00000124802	EEF1E1	Adipose_Visceral_Omentum	rectal	0.05	0.396
ENSG00000182952	HMGN4	Whole_Blood	distal	-0.02	0.396
ENSG00000183011	NAA38	Adipose_Visceral_Omentum	proximal	-0.12	0.396
ENSG00000260273	AL359711.2	Colon_Sigmoid	distal	-0.05	0.396
ENSG00000090263	MRPS33	Adipose_Visceral_Omentum	proximal	0.05	0.396
ENSG00000152778	IFIT5	Adipose_Visceral_Omentum	male	0.02	0.396
ENSG00000076321	KLHL20	Whole_Blood	overall	-0.04	0.396
ENSG00000133466	C1QTNF6	Colon_Sigmoid	male	0.02	0.396
ENSG00000276814	AC004801.6	Cells_EBV-transformed_lymphocytes	male	-0.06	0.396
ENSG00000138646	HERC5	Adipose_Visceral_Omentum	overall	-0.14	0.396
ENSG00000229498	AC105053.1	Adipose_Subcutaneous	rectal	-0.05	0.396
ENSG00000170906	NDUFA3	Whole_Blood	colon	0.03	0.396
ENSG00000266821	AC018521.7	Cells_EBV-transformed_lymphocytes	rectal	0.07	0.396
ENSG00000114626	ABTB1	Adipose_Visceral_Omentum	rectal	-0.08	0.396
ENSG00000082781	ITGB5	Colon_Transverse	proximal	0.05	0.396
ENSG00000110148	CCKBR	Adipose_Visceral_Omentum	rectal	0.06	0.396
ENSG00000118242	MREG	Adipose_Visceral_Omentum	male	-0.07	0.396
ENSG00000106153	CHCHD2	Adipose_Visceral_Omentum	rectal	-0.03	0.396
ENSG00000104976	SNAPC2	Colon_Transverse	colon	-0.08	0.396
ENSG00000204380	PKP4-AS1	Colon_Sigmoid	proximal	0.2	0.396
ENSG00000116752	BCAS2	Colon_Transverse	overall	0.19	0.396
ENSG00000177692	DNAJC28	Colon_Transverse	proximal	-0.08	0.396
ENSG00000168827	GFM1	Cells_EBV-transformed_lymphocytes	proximal	-0.02	0.396
ENSG00000160781	PAQR6	Colon_Transverse	female	-0.04	0.396
ENSG00000273295	AP000350.6	Adipose_Visceral_Omentum	distal	0.01	0.396
ENSG00000143774	GUK1	Adipose_Visceral_Omentum	colon	-0.21	0.396
ENSG00000159082	SYNJ1	Adipose_Visceral_Omentum	colon	0.07	0.396
ENSG00000182004	SNRPE	Colon_Sigmoid	distal	-0.04	0.396
ENSG00000139890	REM2	Adipose_Visceral_Omentum	male	0.07	0.396
ENSG00000067182	TNFRSF1A	Whole_Blood	overall	-0.09	0.396
ENSG00000101413	RPRD1B	Adipose_Subcutaneous	female	0.09	0.396
ENSG00000137075	RNF38	Colon_Sigmoid	male	-0.07	0.396
ENSG00000256234	AC022509.2	Cells_EBV-transformed_lymphocytes	overall	-0.03	0.396
ENSG00000113319	RASGRF2	Adipose_Visceral_Omentum	male	-0.04	0.396
ENSG00000113387	SUB1	Adipose_Subcutaneous	proximal	-0.08	0.396
ENSG00000170779	CDCA4	Adipose_Visceral_Omentum	rectal	-0.24	0.396
ENSG00000103051	COG4	Adipose_Subcutaneous	overall	-0.09	0.396
ENSG00000149633	KIAA1755	Adipose_Subcutaneous	male	-0.07	0.396
ENSG00000150045	KLRF1	Adipose_Visceral_Omentum	male	-0.64	0.396
ENSG00000145321	GC	Colon_Transverse	female	-0.05	0.396
ENSG00000163162	RNF149	Adipose_Subcutaneous	distal	0.05	0.396
ENSG00000055483	USP36	Colon_Transverse	overall	0.01	0.396
ENSG00000225335	AC016027.1	Adipose_Visceral_Omentum	proximal	-0.29	0.396
ENSG00000104899	AMH	Cells_EBV-transformed_lymphocytes	overall	0.02	0.396
ENSG00000197157	SND1	Adipose_Subcutaneous	overall	0.02	0.396
ENSG00000163357	DCST1	Cells_EBV-transformed_lymphocytes	female	0.03	0.396
ENSG00000137409	MTCH1	Colon_Transverse	colon	-0.11	0.396
ENSG00000143740	SNAP47	Adipose_Visceral_Omentum	rectal	0.04	0.396
ENSG00000213689	TREX1	Cells_EBV-transformed_lymphocytes	distal	-0.03	0.396
ENSG00000112175	BMP5	Adipose_Subcutaneous	distal	0.47	0.396
ENSG00000100124	ANKRD54	Adipose_Subcutaneous	male	-0.03	0.396
ENSG00000261655	AC100803.3	Whole_Blood	proximal	-0.05	0.396
ENSG00000276842	AC023510.2	Colon_Transverse	overall	0.08	0.396
ENSG00000244733	AL132656.2	Cells_EBV-transformed_lymphocytes	distal	0.16	0.396
ENSG00000231050	AL109917.1	Colon_Sigmoid	overall	-0.03	0.396
ENSG00000151882	CCL28	Adipose_Subcutaneous	proximal	0.1	0.396
ENSG00000110583	NAA40	Colon_Transverse	rectal	0.08	0.396
ENSG00000166845	C18orf54	Cells_EBV-transformed_lymphocytes	proximal	0.08	0.396
ENSG00000168938	PPIC	Adipose_Subcutaneous	female	-0.04	0.396
ENSG00000152127	MGAT5	Adipose_Subcutaneous	female	-0.08	0.396
ENSG00000117533	VAMP4	Cells_EBV-transformed_lymphocytes	colon	0.04	0.396
ENSG00000236723	AL606760.2	Colon_Sigmoid	rectal	-0.09	0.396
ENSG00000261505	AL031714.1	Colon_Sigmoid	proximal	0.06	0.396
ENSG00000164654	MIOS	Adipose_Visceral_Omentum	overall	-0.04	0.396
ENSG00000165879	FRAT1	Cells_EBV-transformed_lymphocytes	female	-0.17	0.396
ENSG00000133962	CATSPERB	Colon_Transverse	colon	-0.02	0.396
ENSG00000143373	ZNF687	Adipose_Subcutaneous	female	-0.14	0.396
ENSG00000213533	STIMATE	Adipose_Subcutaneous	female	0.04	0.396
ENSG00000160360	GPSM1	Adipose_Subcutaneous	proximal	0.04	0.396
ENSG00000105698	USF2	Whole_Blood	rectal	0.05	0.396
ENSG00000198466	ZNF587	Cells_EBV-transformed_lymphocytes	female	0.04	0.396
ENSG00000196562	SULF2	Colon_Transverse	rectal	-0.14	0.396
ENSG00000176476	SGF29	Whole_Blood	colon	-0.03	0.396
ENSG00000158805	ZNF276	Colon_Sigmoid	rectal	-0.05	0.396
ENSG00000262663	AC087222.1	Adipose_Visceral_Omentum	male	0.02	0.396
ENSG00000118762	PKD2	Whole_Blood	female	-0.04	0.396
ENSG00000174307	PHLDA3	Cells_EBV-transformed_lymphocytes	distal	-0.07	0.396
ENSG00000103313	MEFV	Adipose_Subcutaneous	overall	0.05	0.396
ENSG00000144847	IGSF11	Adipose_Visceral_Omentum	colon	-0.06	0.396
ENSG00000151929	BAG3	Colon_Transverse	male	-0.09	0.396
ENSG00000272834	AL022238.3	Colon_Sigmoid	distal	1.73	0.396
ENSG00000165512	ZNF22	Colon_Transverse	rectal	0.12	0.396
ENSG00000080819	CPOX	Adipose_Visceral_Omentum	proximal	0.08	0.396
ENSG00000174775	HRAS	Adipose_Visceral_Omentum	proximal	-0.03	0.396
ENSG00000168994	PXDC1	Whole_Blood	overall	0.07	0.396
ENSG00000110367	DDX6	Adipose_Visceral_Omentum	male	-0.03	0.396
ENSG00000166689	PLEKHA7	Cells_EBV-transformed_lymphocytes	male	0.05	0.396
ENSG00000181222	POLR2A	Whole_Blood	rectal	-0.11	0.396
ENSG00000272465	AL031768.1	Colon_Transverse	male	-0.04	0.396
ENSG00000110660	SLC35F2	Adipose_Subcutaneous	proximal	-0.04	0.396
ENSG00000276170	AC244153.1	Colon_Sigmoid	proximal	-0.03	0.396
ENSG00000231249	ITPR1-DT	Adipose_Subcutaneous	distal	-0.05	0.396
ENSG00000118894	EEF2KMT	Adipose_Subcutaneous	colon	-0.1	0.396
ENSG00000243176	AC092944.1	Adipose_Subcutaneous	rectal	-0.06	0.396
ENSG00000124588	NQO2	Adipose_Subcutaneous	female	0.03	0.396
ENSG00000119698	PPP4R4	Cells_EBV-transformed_lymphocytes	distal	-0.15	0.396
ENSG00000197372	ZNF675	Cells_EBV-transformed_lymphocytes	overall	-0.06	0.396
ENSG00000197372	ZNF675	Whole_Blood	overall	-0.04	0.396
ENSG00000043514	TRIT1	Adipose_Visceral_Omentum	male	0.02	0.396
ENSG00000231948	HS1BP3-IT1	Colon_Transverse	rectal	-0.13	0.396
ENSG00000275202	AL161421.1	Colon_Sigmoid	male	0.02	0.396
ENSG00000188095	MESP2	Adipose_Subcutaneous	distal	-0.11	0.396
ENSG00000134324	LPIN1	Adipose_Subcutaneous	female	-0.02	0.396
ENSG00000174326	SLC16A11	Adipose_Subcutaneous	male	0.11	0.396
ENSG00000111261	MANSC1	Colon_Transverse	male	-0.2	0.396
ENSG00000138821	SLC39A8	Whole_Blood	rectal	-0.09	0.396
ENSG00000138642	HERC6	Colon_Transverse	female	-0.16	0.396
ENSG00000181027	FKRP	Adipose_Subcutaneous	colon	-0.05	0.396
ENSG00000131845	ZNF304	Adipose_Visceral_Omentum	rectal	0.02	0.396
ENSG00000115084	SLC35F5	Colon_Sigmoid	rectal	-0.03	0.396
ENSG00000070731	ST6GALNAC2	Adipose_Subcutaneous	female	-0.02	0.396
ENSG00000148411	NACC2	Adipose_Subcutaneous	colon	-0.17	0.396
ENSG00000227082	LINC02798	Adipose_Subcutaneous	overall	-0.02	0.396
ENSG00000106028	SSBP1	Whole_Blood	male	0.05	0.396
ENSG00000272861	AC012360.2	Adipose_Subcutaneous	overall	-0.03	0.396
ENSG00000150551	LYPD1	Adipose_Visceral_Omentum	male	-0.08	0.396
ENSG00000105447	GRWD1	Colon_Transverse	overall	0.03	0.396
ENSG00000171148	TADA3	Colon_Transverse	colon	0.07	0.396
ENSG00000108559	NUP88	Whole_Blood	rectal	-0.05	0.396
ENSG00000119900	OGFRL1	Whole_Blood	rectal	-0.02	0.396
ENSG00000248008	NRAV	Colon_Transverse	proximal	0.17	0.396
ENSG00000185774	KCNIP4	Colon_Transverse	colon	0.04	0.396
ENSG00000165076	PRSS37	Colon_Sigmoid	proximal	-0.13	0.396
ENSG00000125821	DTD1	Cells_EBV-transformed_lymphocytes	female	0.02	0.396
ENSG00000070770	CSNK2A2	Adipose_Subcutaneous	overall	-0.03	0.396
ENSG00000275807	AC145285.6	Adipose_Subcutaneous	male	-0.1	0.396
ENSG00000212916	MAP10	Adipose_Visceral_Omentum	rectal	0.08	0.396
ENSG00000074319	TSG101	Cells_EBV-transformed_lymphocytes	overall	0.01	0.396
ENSG00000174403	MIR1-1HG-AS1	Adipose_Subcutaneous	female	-0.05	0.396
ENSG00000273311	DGCR11	Adipose_Subcutaneous	female	0.02	0.396
ENSG00000247934	AC022364.1	Whole_Blood	overall	-0.02	0.396
ENSG00000091527	CDV3	Whole_Blood	proximal	-0.07	0.396
ENSG00000152359	POC5	Whole_Blood	overall	-0.01	0.396
ENSG00000189319	FAM53B	Cells_EBV-transformed_lymphocytes	rectal	0.05	0.396
ENSG00000167930	FAM234A	Adipose_Subcutaneous	distal	0.03	0.396
ENSG00000138744	NAAA	Adipose_Visceral_Omentum	male	0.01	0.396
ENSG00000182606	TRAK1	Adipose_Subcutaneous	proximal	-0.08	0.396
ENSG00000119522	DENND1A	Colon_Transverse	proximal	-0.1	0.396
ENSG00000261033	AC005730.2	Adipose_Visceral_Omentum	female	-0.03	0.396
ENSG00000121390	PSPC1	Colon_Sigmoid	male	-0.1	0.396
ENSG00000153823	PID1	Colon_Transverse	male	-0.04	0.396
ENSG00000151148	UBE3B	Colon_Sigmoid	overall	0.24	0.396
ENSG00000153406	NMRAL1	Colon_Transverse	colon	0.01	0.396
ENSG00000254415	SIGLEC14	Colon_Transverse	proximal	0.02	0.396
ENSG00000178409	BEND3	Colon_Transverse	colon	-0.05	0.396
ENSG00000162543	UBXN10	Colon_Transverse	rectal	0.04	0.396
ENSG00000051180	RAD51	Colon_Transverse	distal	-0.32	0.396
ENSG00000223799	IL10RB-DT	Colon_Sigmoid	rectal	0.27	0.396
ENSG00000168071	CCDC88B	Adipose_Visceral_Omentum	colon	-0.03	0.396
ENSG00000126214	KLC1	Colon_Sigmoid	distal	-0.05	0.396
ENSG00000178031	ADAMTSL1	Colon_Sigmoid	female	0.07	0.396
ENSG00000197568	HHLA3	Cells_EBV-transformed_lymphocytes	proximal	0.03	0.396
ENSG00000019102	VSIG2	Colon_Transverse	rectal	0.04	0.396
ENSG00000119408	NEK6	Colon_Transverse	female	-0.07	0.396
ENSG00000241404	EGFL8	Cells_EBV-transformed_lymphocytes	male	-0.18	0.396
ENSG00000237870	AC073130.1	Colon_Sigmoid	distal	0.04	0.396
ENSG00000274386	TMEM269	Adipose_Subcutaneous	distal	0.31	0.396
ENSG00000169490	TM2D2	Adipose_Visceral_Omentum	proximal	-0.07	0.396
ENSG00000197037	ZSCAN25	Colon_Transverse	proximal	-0.06	0.396
ENSG00000057608	GDI2	Whole_Blood	female	-0.02	0.396
ENSG00000059573	ALDH18A1	Adipose_Subcutaneous	proximal	0.08	0.396
ENSG00000180155	LYNX1	Adipose_Subcutaneous	colon	-0.01	0.396
ENSG00000175106	TVP23C	Colon_Transverse	rectal	0.05	0.396
ENSG00000132975	GPR12	Adipose_Visceral_Omentum	female	-0.09	0.396
ENSG00000149090	PAMR1	Colon_Transverse	distal	-0.06	0.396
ENSG00000064225	ST3GAL6	Colon_Sigmoid	distal	0.03	0.396
ENSG00000156172	C8orf37	Adipose_Visceral_Omentum	proximal	-0.03	0.396
ENSG00000105327	BBC3	Adipose_Subcutaneous	female	0.06	0.396
ENSG00000163960	UBXN7	Cells_EBV-transformed_lymphocytes	colon	0.02	0.396
ENSG00000243926	TIPARP-AS1	Cells_EBV-transformed_lymphocytes	overall	0.08	0.396
ENSG00000126602	TRAP1	Whole_Blood	colon	-0.01	0.396
ENSG00000104472	CHRAC1	Whole_Blood	distal	-0.06	0.396
ENSG00000214870	AC004540.1	Adipose_Visceral_Omentum	proximal	-0.02	0.396
ENSG00000167977	KCTD5	Colon_Sigmoid	distal	0.11	0.396
ENSG00000178105	DDX10	Adipose_Subcutaneous	male	0.08	0.396
ENSG00000065457	ADAT1	Whole_Blood	proximal	0.02	0.396
ENSG00000223704	LINC01422	Colon_Transverse	overall	-0.02	0.396
ENSG00000135870	RC3H1	Adipose_Visceral_Omentum	overall	0.08	0.396
ENSG00000119929	CUTC	Colon_Sigmoid	female	-0.16	0.396
ENSG00000171931	FBXW10	Adipose_Visceral_Omentum	male	0.07	0.396
ENSG00000099624	ATP5F1D	Whole_Blood	proximal	-0.05	0.396
ENSG00000243004	AC005062.1	Adipose_Subcutaneous	distal	-0.12	0.396
ENSG00000101230	ISM1	Whole_Blood	female	0.24	0.396
ENSG00000196743	GM2A	Colon_Sigmoid	female	-0.02	0.396
ENSG00000256568	AP002761.2	Cells_EBV-transformed_lymphocytes	overall	0.06	0.396
ENSG00000273210	AP001437.1	Adipose_Subcutaneous	colon	0.16	0.396
ENSG00000090686	USP48	Cells_EBV-transformed_lymphocytes	distal	0.02	0.396
ENSG00000137877	SPTBN5	Colon_Transverse	female	0.02	0.396
ENSG00000113558	SKP1	Adipose_Subcutaneous	overall	0.08	0.396
ENSG00000107077	KDM4C	Colon_Sigmoid	proximal	-0.09	0.396
ENSG00000199053	MIR324	Adipose_Subcutaneous	male	0.13	0.396
ENSG00000272009	AL121944.1	Adipose_Subcutaneous	rectal	-0.04	0.396
ENSG00000148488	ST8SIA6	Adipose_Subcutaneous	female	0.1	0.396
ENSG00000183908	LRRC55	Adipose_Visceral_Omentum	proximal	-0.23	0.396
ENSG00000005379	TSPOAP1	Adipose_Visceral_Omentum	rectal	-0.03	0.396
ENSG00000073921	PICALM	Adipose_Subcutaneous	overall	0.03	0.396
ENSG00000134285	FKBP11	Colon_Transverse	male	-0.03	0.396
ENSG00000213023	SYT3	Colon_Transverse	colon	0.04	0.396
ENSG00000133661	SFTPD	Whole_Blood	proximal	0.06	0.396
ENSG00000267198	AC091132.4	Adipose_Subcutaneous	colon	-0.19	0.396
ENSG00000108821	COL1A1	Colon_Transverse	distal	0.09	0.396
ENSG00000165072	MAMDC2	Adipose_Subcutaneous	overall	0.04	0.396
ENSG00000278869	BX539320.1	Adipose_Subcutaneous	male	-0.05	0.396
ENSG00000156510	HKDC1	Adipose_Subcutaneous	female	-0.04	0.396
ENSG00000196810	CTBP1-DT	Colon_Sigmoid	male	0.02	0.396
ENSG00000156162	DPY19L4	Colon_Sigmoid	distal	-0.09	0.396
ENSG00000274736	CCL23	Adipose_Subcutaneous	overall	-0.2	0.396
ENSG00000107551	RASSF4	Adipose_Visceral_Omentum	female	0.06	0.396
ENSG00000196352	CD55	Adipose_Visceral_Omentum	colon	0.02	0.396
ENSG00000177917	ARL6IP6	Colon_Transverse	rectal	-0.06	0.396
ENSG00000277218	AL139123.1	Cells_EBV-transformed_lymphocytes	overall	-0.02	0.396
ENSG00000027001	MIPEP	Whole_Blood	female	-0.03	0.396
ENSG00000185666	SYN3	Adipose_Visceral_Omentum	distal	0.08	0.396
ENSG00000250934	AC016924.1	Adipose_Visceral_Omentum	overall	-0.02	0.396
ENSG00000172349	IL16	Adipose_Subcutaneous	male	0.06	0.396
ENSG00000167414	GNG8	Colon_Transverse	female	-0.13	0.396
ENSG00000257556	LINC02298	Adipose_Subcutaneous	overall	-0.06	0.396
ENSG00000263683	AC005154.3	Adipose_Visceral_Omentum	overall	0.03	0.396
ENSG00000113119	TMCO6	Adipose_Visceral_Omentum	male	0.03	0.396
ENSG00000167077	MEI1	Colon_Transverse	proximal	0.03	0.396
ENSG00000237513	AC007384.1	Adipose_Visceral_Omentum	female	0.03	0.396
ENSG00000143390	RFX5	Colon_Sigmoid	male	0.06	0.396
ENSG00000174373	RALGAPA1	Colon_Transverse	male	-0.01	0.396
ENSG00000164975	SNAPC3	Adipose_Subcutaneous	female	-0.13	0.396
ENSG00000120729	MYOT	Colon_Transverse	distal	0.07	0.396
ENSG00000156873	PHKG2	Colon_Transverse	male	0.21	0.396
ENSG00000127080	IPPK	Adipose_Visceral_Omentum	distal	-0.06	0.396
ENSG00000205786	LINC01531	Whole_Blood	rectal	-0.04	0.396
ENSG00000143756	FBXO28	Cells_EBV-transformed_lymphocytes	overall	-0.03	0.396
ENSG00000261766	AC133550.3	Colon_Transverse	male	-0.07	0.396
ENSG00000236782	AL391650.1	Colon_Transverse	overall	-0.04	0.396
ENSG00000059588	TARBP1	Whole_Blood	colon	0.03	0.396
ENSG00000267316	AC090409.2	Adipose_Subcutaneous	colon	-0.04	0.396
ENSG00000249258	AC079193.2	Cells_EBV-transformed_lymphocytes	rectal	0.04	0.396
ENSG00000127364	TAS2R4	Colon_Sigmoid	rectal	0.03	0.396
ENSG00000112078	KCTD20	Cells_EBV-transformed_lymphocytes	overall	0.02	0.396
ENSG00000084070	SMAP2	Adipose_Subcutaneous	male	-0.09	0.396
ENSG00000184277	TM2D3	Whole_Blood	overall	0.02	0.396
ENSG00000260588	AC027702.1	Cells_EBV-transformed_lymphocytes	proximal	-0.08	0.396
ENSG00000038210	PI4K2B	Adipose_Subcutaneous	colon	0.06	0.396
ENSG00000261744	AC116552.1	Adipose_Visceral_Omentum	male	0.03	0.396
ENSG00000130649	CYP2E1	Colon_Transverse	distal	0.05	0.396
ENSG00000164346	NSA2	Whole_Blood	proximal	-0.02	0.396
ENSG00000155792	DEPTOR	Adipose_Subcutaneous	rectal	0.09	0.396
ENSG00000124641	MED20	Adipose_Visceral_Omentum	proximal	-0.03	0.396
ENSG00000254363	AC011379.2	Colon_Sigmoid	female	0.06	0.396
ENSG00000133488	SEC14L4	Colon_Sigmoid	distal	0.05	0.396
ENSG00000261744	AC116552.1	Adipose_Subcutaneous	male	0.03	0.396
ENSG00000263683	AC005154.3	Colon_Transverse	proximal	0.04	0.396
ENSG00000142303	ADAMTS10	Colon_Transverse	rectal	0.07	0.396
ENSG00000064835	POU1F1	Colon_Sigmoid	male	0.22	0.396
ENSG00000138669	PRKG2	Adipose_Subcutaneous	male	-0.16	0.396
ENSG00000128815	WDFY4	Colon_Sigmoid	rectal	-0.05	0.396
ENSG00000240065	PSMB9	Cells_EBV-transformed_lymphocytes	female	0.02	0.396
ENSG00000251143	AP002490.1	Colon_Sigmoid	rectal	0.3	0.396
ENSG00000258512	LINC00239	Adipose_Subcutaneous	rectal	0.41	0.396
ENSG00000129646	QRICH2	Colon_Transverse	colon	0.02	0.396
ENSG00000119574	ZBTB45	Adipose_Subcutaneous	overall	-0.05	0.396
ENSG00000265681	RPL17	Adipose_Visceral_Omentum	distal	-0.15	0.396
ENSG00000135919	SERPINE2	Colon_Transverse	distal	0.15	0.396
ENSG00000082516	GEMIN5	Adipose_Visceral_Omentum	colon	0.02	0.396
ENSG00000166821	PEX11A	Colon_Sigmoid	overall	-0.07	0.396
ENSG00000229676	ZNF492	Cells_EBV-transformed_lymphocytes	proximal	0.06	0.396
ENSG00000048544	MRPS10	Whole_Blood	rectal	0.02	0.396
ENSG00000164342	TLR3	Adipose_Subcutaneous	overall	0.03	0.396
ENSG00000118181	RPS25	Adipose_Visceral_Omentum	colon	-0.04	0.396
ENSG00000261342	AC006538.1	Adipose_Visceral_Omentum	male	-0.09	0.396
ENSG00000127580	WDR24	Cells_EBV-transformed_lymphocytes	colon	-0.1	0.396
ENSG00000144283	PKP4	Whole_Blood	distal	0.02	0.396
ENSG00000125630	POLR1B	Colon_Sigmoid	overall	-0.01	0.396
ENSG00000100298	APOBEC3H	Adipose_Subcutaneous	distal	0.09	0.396
ENSG00000280007	AC008079.1	Colon_Transverse	overall	-0.1	0.396
ENSG00000182004	SNRPE	Colon_Sigmoid	overall	-0.03	0.396
ENSG00000164512	ANKRD55	Adipose_Subcutaneous	female	0.14	0.396
ENSG00000065320	NTN1	Adipose_Subcutaneous	male	-0.09	0.396
ENSG00000268678	AC005261.2	Cells_EBV-transformed_lymphocytes	distal	-0.06	0.396
ENSG00000101004	NINL	Adipose_Visceral_Omentum	proximal	-0.06	0.396
ENSG00000163104	SMARCAD1	Adipose_Visceral_Omentum	distal	0.26	0.396
ENSG00000103254	ANTKMT	Colon_Transverse	female	0.1	0.396
ENSG00000140859	KIFC3	Colon_Sigmoid	proximal	0.07	0.396
ENSG00000178397	FAM220A	Adipose_Subcutaneous	colon	0.05	0.396
ENSG00000258376	AC004846.1	Colon_Transverse	male	0.04	0.396
ENSG00000270760	AD001527.1	Colon_Sigmoid	proximal	-0.29	0.396
ENSG00000276529	AP001505.1	Adipose_Visceral_Omentum	overall	-0.02	0.396
ENSG00000197483	ZNF628	Adipose_Subcutaneous	proximal	0.08	0.396
ENSG00000146147	MLIP	Colon_Sigmoid	rectal	-0.06	0.396
ENSG00000168778	TCTN2	Cells_EBV-transformed_lymphocytes	distal	-0.02	0.396
ENSG00000196189	SEMA4A	Colon_Transverse	female	0.02	0.396
ENSG00000247950	SEC24B-AS1	Colon_Transverse	colon	-0.06	0.396
ENSG00000255438	AL354813.1	Colon_Sigmoid	male	0.17	0.396
ENSG00000163377	TAFA4	Colon_Transverse	distal	0.07	0.396
ENSG00000125744	RTN2	Colon_Transverse	female	2.35	0.396
ENSG00000197442	MAP3K5	Colon_Transverse	rectal	0.08	0.397
ENSG00000114744	COMMD2	Colon_Sigmoid	distal	-0.03	0.397
ENSG00000258725	PRC1-AS1	Colon_Sigmoid	female	-0.03	0.397
ENSG00000099956	SMARCB1	Adipose_Visceral_Omentum	proximal	-0.02	0.397
ENSG00000088930	XRN2	Colon_Sigmoid	female	0.22	0.397
ENSG00000172339	ALG14	Colon_Sigmoid	rectal	0.15	0.397
ENSG00000102547	CAB39L	Adipose_Subcutaneous	proximal	0.05	0.397
ENSG00000251417	AC145285.2	Adipose_Visceral_Omentum	female	-0.02	0.397
ENSG00000272905	AC018648.1	Adipose_Visceral_Omentum	colon	-0.04	0.397
ENSG00000225756	DBH-AS1	Colon_Transverse	distal	-0.02	0.397
ENSG00000060971	ACAA1	Whole_Blood	overall	-0.54	0.397
ENSG00000275202	AL161421.1	Adipose_Subcutaneous	male	0.02	0.397
ENSG00000204060	FOXO6	Adipose_Visceral_Omentum	male	0.17	0.397
ENSG00000112130	RNF8	Adipose_Subcutaneous	male	-0.03	0.397
ENSG00000141968	VAV1	Whole_Blood	overall	-0.09	0.397
ENSG00000196220	SRGAP3	Adipose_Visceral_Omentum	colon	-0.03	0.397
ENSG00000265962	GACAT2	Colon_Transverse	colon	-0.07	0.397
ENSG00000279968	GVQW2	Cells_EBV-transformed_lymphocytes	female	0.04	0.397
ENSG00000168903	BTNL3	Whole_Blood	overall	0.03	0.397
ENSG00000189409	MMP23B	Colon_Transverse	colon	0.16	0.397
ENSG00000042980	ADAM28	Colon_Transverse	male	0.07	0.397
ENSG00000133433	GSTT2B	Colon_Transverse	distal	-0.02	0.397
ENSG00000161249	DMKN	Adipose_Subcutaneous	colon	-0.02	0.397
ENSG00000078177	N4BP2	Adipose_Subcutaneous	overall	-0.03	0.397
ENSG00000125730	C3	Whole_Blood	female	-0.17	0.397
ENSG00000117601	SERPINC1	Whole_Blood	male	-0.04	0.397
ENSG00000183723	CMTM4	Adipose_Subcutaneous	distal	0.18	0.397
ENSG00000273014	AC018645.3	Colon_Sigmoid	colon	-0.07	0.397
ENSG00000240053	LY6G5B	Colon_Sigmoid	distal	-0.02	0.397
ENSG00000213983	AP1G2	Cells_EBV-transformed_lymphocytes	colon	-0.02	0.397
ENSG00000134352	IL6ST	Whole_Blood	colon	0.04	0.397
ENSG00000080709	KCNN2	Adipose_Subcutaneous	overall	0.04	0.397
ENSG00000150760	DOCK1	Adipose_Visceral_Omentum	proximal	-0.08	0.397
ENSG00000272008	AL139274.2	Colon_Sigmoid	colon	-0.04	0.397
ENSG00000156509	FBXO43	Adipose_Subcutaneous	overall	0.04	0.397
ENSG00000117625	RCOR3	Colon_Sigmoid	overall	0.07	0.397
ENSG00000125952	MAX	Adipose_Visceral_Omentum	female	-0.05	0.397
ENSG00000117242	PINK1-AS	Adipose_Visceral_Omentum	overall	-0.02	0.397
ENSG00000100614	PPM1A	Cells_EBV-transformed_lymphocytes	rectal	0.04	0.397
ENSG00000243384	AC119424.1	Adipose_Subcutaneous	male	-0.04	0.397
ENSG00000022556	NLRP2	Cells_EBV-transformed_lymphocytes	overall	-0.05	0.397
ENSG00000254415	SIGLEC14	Whole_Blood	proximal	0.02	0.397
ENSG00000160117	ANKLE1	Adipose_Visceral_Omentum	rectal	0.03	0.397
ENSG00000186866	POFUT2	Adipose_Visceral_Omentum	distal	-0.09	0.397
ENSG00000153495	TEX29	Colon_Transverse	female	0.05	0.397
ENSG00000198793	MTOR	Adipose_Subcutaneous	distal	0.16	0.397
ENSG00000178184	PARD6G	Cells_EBV-transformed_lymphocytes	colon	0.05	0.397
ENSG00000223813	AC007255.1	Adipose_Visceral_Omentum	overall	-0.11	0.397
ENSG00000153827	TRIP12	Colon_Transverse	distal	0.09	0.397
ENSG00000228452	AC098484.1	Cells_EBV-transformed_lymphocytes	rectal	-0.05	0.397
ENSG00000100938	GMPR2	Cells_EBV-transformed_lymphocytes	proximal	-0.12	0.397
ENSG00000005187	ACSM3	Colon_Sigmoid	distal	-0.07	0.397
ENSG00000236320	SLFN14	Colon_Transverse	rectal	0.11	0.397
ENSG00000278925	AC005753.1	Adipose_Visceral_Omentum	male	0.07	0.397
ENSG00000258955	LINC00519	Adipose_Visceral_Omentum	distal	0.08	0.397
ENSG00000118217	ATF6	Colon_Transverse	distal	-0.07	0.397
ENSG00000268678	AC005261.2	Colon_Sigmoid	colon	-0.03	0.397
ENSG00000240445	FOXO3B	Colon_Sigmoid	colon	-0.05	0.397
ENSG00000196387	ZNF140	Colon_Transverse	proximal	0.13	0.397
ENSG00000185608	MRPL40	Adipose_Visceral_Omentum	colon	0.07	0.397
ENSG00000104332	SFRP1	Adipose_Subcutaneous	colon	0.05	0.397
ENSG00000197958	RPL12	Adipose_Visceral_Omentum	overall	0.01	0.397
ENSG00000006715	VPS41	Cells_EBV-transformed_lymphocytes	overall	-0.06	0.397
ENSG00000198216	CACNA1E	Colon_Sigmoid	colon	0.11	0.397
ENSG00000204267	TAP2	Colon_Transverse	overall	0.09	0.397
ENSG00000105136	ZNF419	Adipose_Visceral_Omentum	rectal	0.04	0.397
ENSG00000164331	ANKRA2	Whole_Blood	distal	0.05	0.397
ENSG00000198885	ITPRIPL1	Colon_Sigmoid	rectal	0.03	0.397
ENSG00000114770	ABCC5	Adipose_Subcutaneous	male	-0.04	0.397
ENSG00000174326	SLC16A11	Colon_Sigmoid	female	-0.11	0.397
ENSG00000275720	AC243830.2	Adipose_Subcutaneous	overall	0.02	0.397
ENSG00000256020	AC006205.2	Whole_Blood	overall	0.01	0.397
ENSG00000260917	AL158212.3	Cells_EBV-transformed_lymphocytes	proximal	-0.09	0.397
ENSG00000197457	STMN3	Colon_Transverse	female	0.07	0.397
ENSG00000165917	RAPSN	Colon_Sigmoid	male	0.12	0.397
ENSG00000147439	BIN3	Whole_Blood	proximal	0.04	0.397
ENSG00000182362	YBEY	Adipose_Visceral_Omentum	proximal	0.01	0.397
ENSG00000068305	MEF2A	Colon_Transverse	rectal	-0.22	0.397
ENSG00000197893	NRAP	Colon_Transverse	male	0.03	0.397
ENSG00000140859	KIFC3	Whole_Blood	proximal	0.06	0.397
ENSG00000137766	UNC13C	Colon_Sigmoid	colon	0.07	0.397
ENSG00000228203	RNF144A-AS1	Adipose_Visceral_Omentum	overall	0.05	0.397
ENSG00000036257	CUL3	Adipose_Visceral_Omentum	overall	-0.06	0.397
ENSG00000259807	AC009093.1	Adipose_Subcutaneous	distal	-0.06	0.397
ENSG00000256195	AP002518.1	Adipose_Subcutaneous	rectal	-0.07	0.397
ENSG00000158019	BABAM2	Adipose_Visceral_Omentum	colon	-0.05	0.397
ENSG00000229152	ANKRD10-IT1	Adipose_Subcutaneous	rectal	0.04	0.397
ENSG00000169228	RAB24	Adipose_Visceral_Omentum	female	-0.03	0.397
ENSG00000108509	CAMTA2	Colon_Transverse	overall	-0.07	0.397
ENSG00000100994	PYGB	Colon_Transverse	male	0.03	0.397
ENSG00000101191	DIDO1	Colon_Sigmoid	male	-0.03	0.397
ENSG00000280670	CCDC163	Whole_Blood	distal	0.01	0.397
ENSG00000197863	ZNF790	Colon_Transverse	distal	-0.14	0.397
ENSG00000109180	OCIAD1	Adipose_Subcutaneous	colon	-0.02	0.397
ENSG00000196876	SCN8A	Whole_Blood	overall	0.08	0.397
ENSG00000144810	COL8A1	Adipose_Subcutaneous	male	0.07	0.397
ENSG00000166452	AKIP1	Cells_EBV-transformed_lymphocytes	colon	-0.02	0.397
ENSG00000119446	RBM18	Adipose_Subcutaneous	female	-0.07	0.397
ENSG00000232453	LINC02777	Adipose_Subcutaneous	male	-0.05	0.397
ENSG00000165669	FAM204A	Cells_EBV-transformed_lymphocytes	proximal	0.02	0.397
ENSG00000169085	VXN	Adipose_Visceral_Omentum	male	-0.04	0.397
ENSG00000048471	SNX29	Cells_EBV-transformed_lymphocytes	female	0.11	0.397
ENSG00000259899	AC010333.2	Cells_EBV-transformed_lymphocytes	female	0.07	0.397
ENSG00000259687	LINC01220	Whole_Blood	overall	0.03	0.397
ENSG00000272008	AL139274.2	Adipose_Visceral_Omentum	colon	-0.04	0.397
ENSG00000089006	SNX5	Colon_Sigmoid	rectal	-0.06	0.397
ENSG00000167889	MGAT5B	Adipose_Subcutaneous	male	-0.03	0.397
ENSG00000265489	AC005358.2	Colon_Sigmoid	male	0.1	0.397
ENSG00000114383	TUSC2	Colon_Sigmoid	male	0.04	0.397
ENSG00000228544	CCDC183-AS1	Adipose_Subcutaneous	distal	-0.15	0.397
ENSG00000170004	CHD3	Colon_Sigmoid	distal	-0.1	0.397
ENSG00000170004	CHD3	Whole_Blood	overall	0.03	0.397
ENSG00000138741	TRPC3	Colon_Transverse	overall	0.04	0.397
ENSG00000134245	WNT2B	Adipose_Subcutaneous	female	0.05	0.397
ENSG00000203791	EEF1AKMT2	Colon_Sigmoid	distal	0.02	0.397
ENSG00000223522	AC093690.1	Whole_Blood	rectal	-0.04	0.397
ENSG00000272145	NFYC-AS1	Colon_Transverse	proximal	0.06	0.397
ENSG00000130203	APOE	Adipose_Subcutaneous	female	0.08	0.397
ENSG00000198848	CES1	Cells_EBV-transformed_lymphocytes	rectal	-0.03	0.397
ENSG00000174705	SH3PXD2B	Adipose_Visceral_Omentum	overall	-0.03	0.397
ENSG00000254221	PCDHGB1	Adipose_Subcutaneous	proximal	0.19	0.397
ENSG00000158793	NIT1	Colon_Sigmoid	rectal	-0.2	0.397
ENSG00000162365	CYP4A22	Adipose_Subcutaneous	proximal	0.05	0.397
ENSG00000109943	CRTAM	Adipose_Subcutaneous	proximal	-0.29	0.397
ENSG00000249684	AC106795.2	Adipose_Visceral_Omentum	proximal	-0.11	0.397
ENSG00000277144	AC092757.3	Cells_EBV-transformed_lymphocytes	proximal	0.06	0.397
ENSG00000163586	FABP1	Adipose_Subcutaneous	distal	0.09	0.397
ENSG00000160188	RSPH1	Colon_Sigmoid	overall	0.02	0.397
ENSG00000205403	CFI	Cells_EBV-transformed_lymphocytes	male	0.11	0.397
ENSG00000276533	AC018926.2	Adipose_Subcutaneous	distal	-0.04	0.397
ENSG00000231437	LINC01750	Colon_Sigmoid	female	-0.03	0.397
ENSG00000272733	AP000345.2	Colon_Transverse	male	-0.01	0.397
ENSG00000240350	AC017002.3	Adipose_Visceral_Omentum	distal	-0.09	0.397
ENSG00000154518	ATP5MC3	Adipose_Subcutaneous	distal	-0.03	0.397
ENSG00000104738	MCM4	Whole_Blood	colon	0.02	0.397
ENSG00000170085	SIMC1	Adipose_Visceral_Omentum	proximal	-0.19	0.397
ENSG00000146842	TMEM209	Adipose_Subcutaneous	male	0.02	0.397
ENSG00000123360	PDE1B	Adipose_Subcutaneous	colon	0.02	0.397
ENSG00000151778	SERP2	Adipose_Visceral_Omentum	distal	0.07	0.397
ENSG00000248927	AC114284.1	Colon_Transverse	female	-0.18	0.397
ENSG00000234147	AL035446.1	Adipose_Subcutaneous	male	0.02	0.397
ENSG00000162761	LMX1A	Adipose_Subcutaneous	proximal	-0.06	0.397
ENSG00000105486	LIG1	Colon_Transverse	proximal	0.07	0.397
ENSG00000272338	AC067838.1	Adipose_Visceral_Omentum	rectal	0.04	0.397
ENSG00000261351	AC116913.1	Adipose_Subcutaneous	overall	-0.04	0.397
ENSG00000128833	MYO5C	Adipose_Visceral_Omentum	rectal	-0.12	0.397
ENSG00000167555	ZNF528	Colon_Sigmoid	proximal	0.02	0.397
ENSG00000102780	DGKH	Colon_Sigmoid	distal	0.14	0.397
ENSG00000169908	TM4SF1	Adipose_Visceral_Omentum	overall	-0.06	0.397
ENSG00000204856	FAM216A	Colon_Transverse	male	0.03	0.397
ENSG00000154429	CCSAP	Whole_Blood	proximal	0.02	0.397
ENSG00000233198	RNF224	Colon_Sigmoid	overall	-0.25	0.397
ENSG00000273328	AC099329.2	Colon_Transverse	proximal	0.05	0.397
ENSG00000103160	HSDL1	Adipose_Visceral_Omentum	male	-0.13	0.397
ENSG00000158089	GALNT14	Adipose_Subcutaneous	distal	-0.06	0.397
ENSG00000267547	AC060766.4	Cells_EBV-transformed_lymphocytes	distal	-0.02	0.397
ENSG00000120533	ENY2	Whole_Blood	overall	-0.05	0.397
ENSG00000182952	HMGN4	Whole_Blood	overall	-0.02	0.397
ENSG00000158161	EYA3	Colon_Transverse	colon	-0.03	0.397
ENSG00000163938	GNL3	Adipose_Visceral_Omentum	male	-0.06	0.397
ENSG00000270412	AL136084.3	Adipose_Subcutaneous	male	0.08	0.397
ENSG00000168938	PPIC	Colon_Sigmoid	female	-0.04	0.397
ENSG00000152219	ARL14EP	Colon_Sigmoid	rectal	-0.02	0.397
ENSG00000099797	TECR	Whole_Blood	distal	-0.17	0.397
ENSG00000250722	SELENOP	Colon_Sigmoid	female	-0.14	0.397
ENSG00000080293	SCTR	Adipose_Subcutaneous	rectal	-0.07	0.397
ENSG00000117139	KDM5B	Adipose_Visceral_Omentum	overall	0.12	0.397
ENSG00000141560	FN3KRP	Cells_EBV-transformed_lymphocytes	distal	0.02	0.397
ENSG00000165526	RPUSD4	Colon_Transverse	colon	0.05	0.397
ENSG00000165699	TSC1	Colon_Sigmoid	rectal	0.04	0.397
ENSG00000187118	CMC1	Adipose_Subcutaneous	distal	-0.08	0.397
ENSG00000261229	AC021483.2	Colon_Transverse	distal	-0.1	0.397
ENSG00000224034	LINC02561	Adipose_Visceral_Omentum	female	-0.04	0.397
ENSG00000107537	PHYH	Whole_Blood	rectal	-0.04	0.397
ENSG00000261737	AL049597.2	Cells_EBV-transformed_lymphocytes	female	0.17	0.397
ENSG00000189067	LITAF	Colon_Transverse	proximal	-0.03	0.397
ENSG00000125726	CD70	Colon_Sigmoid	colon	0.08	0.397
ENSG00000078674	PCM1	Adipose_Visceral_Omentum	rectal	-0.03	0.397
ENSG00000163449	TMEM169	Colon_Sigmoid	colon	-0.06	0.397
ENSG00000100324	TAB1	Colon_Transverse	proximal	0.05	0.397
ENSG00000104889	RNASEH2A	Colon_Transverse	female	-0.12	0.397
ENSG00000272161	AL589739.1	Colon_Sigmoid	rectal	-0.12	0.397
ENSG00000196189	SEMA4A	Colon_Sigmoid	female	0.02	0.397
ENSG00000005175	RPAP3	Whole_Blood	proximal	0.13	0.397
ENSG00000006125	AP2B1	Colon_Sigmoid	female	-0.06	0.397
ENSG00000093134	VNN3	Cells_EBV-transformed_lymphocytes	rectal	0.03	0.397
ENSG00000221963	APOL6	Adipose_Subcutaneous	male	-0.02	0.397
ENSG00000140199	SLC12A6	Whole_Blood	male	-0.05	0.397
ENSG00000168734	PKIG	Adipose_Visceral_Omentum	proximal	0.31	0.397
ENSG00000198380	GFPT1	Adipose_Subcutaneous	rectal	-0.03	0.397
ENSG00000165092	ALDH1A1	Colon_Transverse	colon	0.1	0.397
ENSG00000105856	HBP1	Colon_Transverse	distal	0.1	0.397
ENSG00000138061	CYP1B1	Adipose_Visceral_Omentum	rectal	0.05	0.397
ENSG00000272994	AC012360.3	Whole_Blood	rectal	-0.08	0.397
ENSG00000130775	THEMIS2	Adipose_Visceral_Omentum	female	-0.04	0.397
ENSG00000149596	JPH2	Colon_Sigmoid	rectal	-0.04	0.397
ENSG00000006715	VPS41	Colon_Sigmoid	male	-0.03	0.397
ENSG00000187715	KBTBD12	Adipose_Visceral_Omentum	proximal	-0.08	0.397
ENSG00000240654	C1QTNF9	Adipose_Visceral_Omentum	overall	-0.02	0.397
ENSG00000080503	SMARCA2	Adipose_Subcutaneous	overall	0.06	0.397
ENSG00000263874	LINC00672	Adipose_Visceral_Omentum	distal	-0.05	0.397
ENSG00000170191	NANP	Colon_Sigmoid	distal	0.11	0.397
ENSG00000184470	TXNRD2	Whole_Blood	female	-0.03	0.397
ENSG00000171564	FGB	Colon_Sigmoid	rectal	-0.14	0.397
ENSG00000128849	CGNL1	Colon_Sigmoid	female	0.04	0.397
ENSG00000175792	RUVBL1	Adipose_Visceral_Omentum	rectal	-0.11	0.397
ENSG00000119321	FKBP15	Whole_Blood	distal	0.03	0.397
ENSG00000122375	OPN4	Adipose_Subcutaneous	colon	0.02	0.397
ENSG00000115255	REEP6	Colon_Transverse	colon	0.4	0.397
ENSG00000272842	AL391834.1	Adipose_Visceral_Omentum	female	0.06	0.397
ENSG00000178187	ZNF454	Adipose_Visceral_Omentum	male	0.02	0.397
ENSG00000121236	TRIM6	Adipose_Subcutaneous	rectal	0.08	0.397
ENSG00000104823	ECH1	Colon_Transverse	overall	-0.06	0.397
ENSG00000117335	CD46	Adipose_Subcutaneous	female	0.03	0.397
ENSG00000112514	CUTA	Adipose_Subcutaneous	proximal	-0.04	0.397
ENSG00000157827	FMNL2	Colon_Transverse	female	-0.07	0.397
ENSG00000206535	LNP1	Colon_Transverse	proximal	-0.04	0.397
ENSG00000135272	MDFIC	Colon_Transverse	proximal	0.07	0.397
ENSG00000084774	CAD	Adipose_Subcutaneous	male	-0.05	0.397
ENSG00000267504	AC090236.2	Adipose_Visceral_Omentum	male	-0.04	0.397
ENSG00000224699	LAMTOR5-AS1	Colon_Sigmoid	proximal	1.26	0.397
ENSG00000140259	MFAP1	Adipose_Subcutaneous	male	0.29	0.397
ENSG00000172992	DCAKD	Colon_Transverse	colon	0.02	0.397
ENSG00000144895	EIF2A	Cells_EBV-transformed_lymphocytes	distal	0.02	0.397
ENSG00000205863	C1QTNF9B	Colon_Sigmoid	overall	0.02	0.397
ENSG00000135577	NMBR	Colon_Sigmoid	distal	-0.09	0.397
ENSG00000188157	AGRN	Colon_Transverse	male	0.04	0.397
ENSG00000071462	BUD23	Colon_Transverse	female	0.09	0.397
ENSG00000153006	SREK1IP1	Adipose_Subcutaneous	rectal	-0.05	0.397
ENSG00000151948	GLT1D1	Colon_Sigmoid	colon	0.09	0.397
ENSG00000251301	LINC02384	Adipose_Visceral_Omentum	proximal	-0.08	0.397
ENSG00000163673	DCLK3	Adipose_Subcutaneous	overall	-0.03	0.397
ENSG00000214435	AS3MT	Adipose_Subcutaneous	overall	0.01	0.397
ENSG00000262777	AC032044.1	Adipose_Visceral_Omentum	male	-0.25	0.397
ENSG00000083937	CHMP2B	Whole_Blood	female	-0.05	0.397
ENSG00000260231	KDM7A-DT	Whole_Blood	male	-0.08	0.397
ENSG00000176928	GCNT4	Whole_Blood	proximal	-0.31	0.397
ENSG00000107175	CREB3	Adipose_Visceral_Omentum	colon	0.05	0.397
ENSG00000196182	STK40	Whole_Blood	rectal	-0.12	0.397
ENSG00000182004	SNRPE	Adipose_Subcutaneous	rectal	-0.04	0.397
ENSG00000235271	Z97353.2	Colon_Sigmoid	proximal	-0.04	0.397
ENSG00000147813	NAPRT	Adipose_Visceral_Omentum	proximal	0.02	0.397
ENSG00000197223	C1D	Adipose_Subcutaneous	male	0.09	0.397
ENSG00000224152	AC009506.1	Adipose_Subcutaneous	proximal	0.68	0.397
ENSG00000171960	PPIH	Cells_EBV-transformed_lymphocytes	proximal	0.19	0.397
ENSG00000245719	AC009292.1	Adipose_Subcutaneous	distal	0.03	0.397
ENSG00000119927	GPAM	Adipose_Visceral_Omentum	female	0.15	0.397
ENSG00000176022	B3GALT6	Colon_Transverse	rectal	-0.04	0.397
ENSG00000198720	ANKRD13B	Colon_Transverse	overall	-0.03	0.397
ENSG00000161405	IKZF3	Cells_EBV-transformed_lymphocytes	distal	-0.03	0.397
ENSG00000196358	NTNG2	Cells_EBV-transformed_lymphocytes	female	0.03	0.397
ENSG00000112249	ASCC3	Colon_Transverse	distal	0.06	0.397
ENSG00000099875	MKNK2	Colon_Transverse	overall	0.05	0.397
ENSG00000151923	TIAL1	Adipose_Visceral_Omentum	male	-0.11	0.397
ENSG00000275897	AC021491.4	Colon_Transverse	proximal	0.04	0.397
ENSG00000182533	CAV3	Adipose_Subcutaneous	female	0.04	0.397
ENSG00000114978	MOB1A	Adipose_Visceral_Omentum	colon	0.06	0.397
ENSG00000064726	BTBD1	Adipose_Subcutaneous	male	-0.03	0.397
ENSG00000164841	TMEM74	Cells_EBV-transformed_lymphocytes	colon	0.06	0.397
ENSG00000247498	GPRC5D-AS1	Whole_Blood	proximal	-0.04	0.397
ENSG00000114956	DGUOK	Colon_Sigmoid	male	0.07	0.397
ENSG00000115607	IL18RAP	Adipose_Subcutaneous	proximal	0.08	0.397
ENSG00000186448	ZNF197	Colon_Sigmoid	female	0.02	0.397
ENSG00000156140	ADAMTS3	Whole_Blood	distal	0.13	0.397
ENSG00000196693	ZNF33B	Whole_Blood	female	-0.03	0.397
ENSG00000157343	ARMC12	Whole_Blood	distal	-0.1	0.397
ENSG00000154917	RAB6B	Colon_Sigmoid	male	0.04	0.397
ENSG00000266904	LINC00663	Cells_EBV-transformed_lymphocytes	colon	0.12	0.397
ENSG00000144043	TEX261	Whole_Blood	distal	-0.03	0.397
ENSG00000259031	AL845552.2	Colon_Transverse	overall	0.05	0.397
ENSG00000143816	WNT9A	Adipose_Subcutaneous	colon	0.05	0.397
ENSG00000069998	HDHD5	Whole_Blood	colon	0.07	0.397
ENSG00000110756	HPS5	Colon_Sigmoid	distal	0.08	0.397
ENSG00000204839	MROH6	Adipose_Subcutaneous	rectal	-0.02	0.397
ENSG00000169684	CHRNA5	Adipose_Subcutaneous	rectal	0.02	0.397
ENSG00000124251	TP53TG5	Adipose_Visceral_Omentum	colon	-0.04	0.397
ENSG00000101282	RSPO4	Cells_EBV-transformed_lymphocytes	proximal	0.03	0.397
ENSG00000229656	ITGB1-DT	Adipose_Visceral_Omentum	rectal	0.42	0.397
ENSG00000105662	CRTC1	Colon_Sigmoid	overall	-0.09	0.397
ENSG00000251287	ALG1L2	Whole_Blood	male	0.02	0.397
ENSG00000128829	EIF2AK4	Whole_Blood	female	-0.03	0.397
ENSG00000177839	PCDHB9	Adipose_Visceral_Omentum	proximal	-0.04	0.397
ENSG00000272463	AL357054.4	Cells_EBV-transformed_lymphocytes	female	-0.03	0.397
ENSG00000184445	KNTC1	Adipose_Subcutaneous	proximal	-0.05	0.397
ENSG00000240972	MIF	Adipose_Subcutaneous	distal	0.02	0.397
ENSG00000145348	TBCK	Colon_Transverse	colon	-0.05	0.397
ENSG00000158865	SLC5A11	Whole_Blood	rectal	0.01	0.397
ENSG00000166313	APBB1	Adipose_Subcutaneous	overall	0.02	0.397
ENSG00000256060	TRAPPC2B	Whole_Blood	overall	-0.04	0.397
ENSG00000185838	GNB1L	Colon_Transverse	overall	0.02	0.397
ENSG00000177192	PUS1	Colon_Sigmoid	proximal	-0.09	0.397
ENSG00000251022	THAP9-AS1	Whole_Blood	rectal	-0.03	0.397
ENSG00000259905	PWRN1	Colon_Transverse	colon	0.04	0.397
ENSG00000179136	LINC00670	Colon_Sigmoid	proximal	-0.37	0.397
ENSG00000163444	TMEM183A	Adipose_Subcutaneous	rectal	0.04	0.397
ENSG00000171877	FRMD5	Adipose_Subcutaneous	colon	0.14	0.397
ENSG00000254837	AP001372.2	Cells_EBV-transformed_lymphocytes	male	0.15	0.397
ENSG00000235863	B3GALT4	Colon_Sigmoid	male	-0.06	0.397
ENSG00000005379	TSPOAP1	Adipose_Visceral_Omentum	proximal	-0.03	0.397
ENSG00000101210	EEF1A2	Colon_Transverse	male	0.22	0.397
ENSG00000269646	AC010487.2	Adipose_Subcutaneous	male	-0.08	0.397
ENSG00000125630	POLR1B	Adipose_Subcutaneous	rectal	-0.02	0.397
ENSG00000147601	TERF1	Whole_Blood	overall	-0.04	0.397
ENSG00000268894	PLCE1-AS1	Adipose_Visceral_Omentum	male	0.05	0.397
ENSG00000213221	DNLZ	Whole_Blood	male	0.02	0.397
ENSG00000100271	TTLL1	Adipose_Visceral_Omentum	proximal	0.06	0.397
ENSG00000105618	PRPF31	Adipose_Subcutaneous	proximal	0.05	0.397
ENSG00000047617	ANO2	Colon_Transverse	rectal	0.05	0.397
ENSG00000218510	LINC00339	Adipose_Subcutaneous	female	-0.01	0.397
ENSG00000234880	LINC00163	Adipose_Visceral_Omentum	male	0.04	0.397
ENSG00000272970	AC107294.2	Adipose_Visceral_Omentum	proximal	0.04	0.397
ENSG00000168803	ADAL	Adipose_Visceral_Omentum	overall	-0.01	0.397
ENSG00000101150	TPD52L2	Adipose_Subcutaneous	overall	0.11	0.397
ENSG00000074356	NCBP3	Adipose_Visceral_Omentum	rectal	-0.22	0.397
ENSG00000268798	AC027307.3	Colon_Sigmoid	distal	-0.06	0.397
ENSG00000274031	AC092140.2	Adipose_Visceral_Omentum	proximal	-0.07	0.397
ENSG00000138378	STAT4	Colon_Sigmoid	rectal	-0.03	0.397
ENSG00000165806	CASP7	Adipose_Subcutaneous	overall	-0.01	0.397
ENSG00000135047	CTSL	Adipose_Visceral_Omentum	overall	-0.07	0.397
ENSG00000177917	ARL6IP6	Cells_EBV-transformed_lymphocytes	rectal	-0.08	0.397
ENSG00000122376	SHLD2	Colon_Transverse	overall	-0.02	0.397
ENSG00000267605	AC016590.1	Adipose_Visceral_Omentum	proximal	0.07	0.397
ENSG00000254682	AP002387.2	Adipose_Subcutaneous	female	-0.02	0.397
ENSG00000149922	TBX6	Whole_Blood	distal	0.02	0.397
ENSG00000245498	AP000866.1	Cells_EBV-transformed_lymphocytes	female	-0.03	0.397
ENSG00000231274	SBK3	Adipose_Subcutaneous	overall	0.07	0.397
ENSG00000120549	KIAA1217	Cells_EBV-transformed_lymphocytes	female	0.05	0.397
ENSG00000149483	TMEM138	Colon_Transverse	distal	0.12	0.397
ENSG00000139323	POC1B	Colon_Transverse	rectal	-0.08	0.397
ENSG00000076513	ANKRD13A	Whole_Blood	rectal	-0.24	0.397
ENSG00000108244	KRT23	Whole_Blood	proximal	0.02	0.397
ENSG00000198663	C6orf89	Colon_Transverse	rectal	0.07	0.397
ENSG00000280071	GATD3B	Colon_Sigmoid	proximal	-0.01	0.397
ENSG00000230091	TMEM254-AS1	Adipose_Visceral_Omentum	rectal	0.02	0.397
ENSG00000157483	MYO1E	Adipose_Subcutaneous	male	0.11	0.397
ENSG00000137267	TUBB2A	Colon_Transverse	rectal	0.07	0.397
ENSG00000130508	PXDN	Adipose_Visceral_Omentum	proximal	-0.06	0.397
ENSG00000048392	RRM2B	Whole_Blood	distal	0.09	0.397
ENSG00000275850	AC005912.2	Adipose_Visceral_Omentum	male	0.08	0.397
ENSG00000145779	TNFAIP8	Whole_Blood	proximal	0.05	0.397
ENSG00000149488	TMC2	Adipose_Subcutaneous	colon	-0.03	0.397
ENSG00000198901	PRC1	Colon_Transverse	distal	-0.1	0.397
ENSG00000102858	MGRN1	Cells_EBV-transformed_lymphocytes	overall	0.01	0.397
ENSG00000257496	AC025031.1	Cells_EBV-transformed_lymphocytes	rectal	0.02	0.397
ENSG00000181222	POLR2A	Whole_Blood	proximal	-0.1	0.397
ENSG00000188511	C22orf34	Adipose_Visceral_Omentum	rectal	0.03	0.397
ENSG00000226479	TMEM185B	Whole_Blood	distal	0.09	0.397
ENSG00000140395	WDR61	Colon_Sigmoid	colon	0.03	0.397
ENSG00000153064	BANK1	Adipose_Subcutaneous	female	0.16	0.397
ENSG00000184743	ATL3	Cells_EBV-transformed_lymphocytes	rectal	0.09	0.397
ENSG00000189013	KIR2DL4	Whole_Blood	male	-0.17	0.397
ENSG00000187164	SHTN1	Whole_Blood	colon	-0.01	0.397
ENSG00000113361	CDH6	Adipose_Subcutaneous	rectal	-0.1	0.397
ENSG00000132958	TPTE2	Colon_Sigmoid	male	-0.22	0.397
ENSG00000144810	COL8A1	Adipose_Visceral_Omentum	male	0.07	0.397
ENSG00000120049	KCNIP2	Colon_Sigmoid	colon	-0.06	0.397
ENSG00000104219	ZDHHC2	Colon_Sigmoid	female	0.07	0.397
ENSG00000148832	PAOX	Colon_Sigmoid	proximal	0.09	0.397
ENSG00000111077	TNS2	Cells_EBV-transformed_lymphocytes	proximal	0.04	0.397
ENSG00000177426	TGIF1	Whole_Blood	distal	0.1	0.397
ENSG00000137822	TUBGCP4	Whole_Blood	rectal	0.12	0.397
ENSG00000276007	AC079414.3	Colon_Transverse	rectal	-0.02	0.397
ENSG00000269220	LINC00528	Colon_Sigmoid	proximal	-0.3	0.397
ENSG00000060558	GNA15	Whole_Blood	proximal	-0.15	0.397
ENSG00000237356	AL365295.1	Adipose_Subcutaneous	male	0.03	0.397
ENSG00000229873	OGFR-AS1	Adipose_Subcutaneous	rectal	0.07	0.397
ENSG00000188833	ENTPD8	Colon_Transverse	distal	0.12	0.397
ENSG00000197746	PSAP	Adipose_Visceral_Omentum	distal	-0.05	0.397
ENSG00000273456	AC064836.3	Cells_EBV-transformed_lymphocytes	rectal	-0.05	0.397
ENSG00000144649	GASK1A	Colon_Sigmoid	colon	-0.04	0.397
ENSG00000197579	TOPORS	Colon_Sigmoid	female	0.07	0.397
ENSG00000189043	NDUFA4	Adipose_Subcutaneous	proximal	-0.16	0.397
ENSG00000041357	PSMA4	Adipose_Subcutaneous	proximal	-0.04	0.397
ENSG00000171492	LRRC8D	Whole_Blood	distal	0.05	0.397
ENSG00000259070	LINC00639	Adipose_Visceral_Omentum	distal	0.06	0.397
ENSG00000076662	ICAM3	Whole_Blood	distal	0.1	0.397
ENSG00000184160	ADRA2C	Colon_Transverse	proximal	-0.14	0.397
ENSG00000254990	AP001781.1	Adipose_Visceral_Omentum	distal	0.46	0.397
ENSG00000133704	IPO8	Cells_EBV-transformed_lymphocytes	male	-0.02	0.397
ENSG00000149547	EI24	Cells_EBV-transformed_lymphocytes	rectal	-0.09	0.397
ENSG00000236449	AC010894.3	Whole_Blood	male	0.06	0.397
ENSG00000180155	LYNX1	Whole_Blood	male	-0.02	0.397
ENSG00000109787	KLF3	Colon_Sigmoid	rectal	-0.22	0.397
ENSG00000278107	AC027575.2	Colon_Transverse	male	0.04	0.397
ENSG00000167965	MLST8	Adipose_Subcutaneous	rectal	-0.03	0.397
ENSG00000228221	LINC00578	Colon_Transverse	male	-0.04	0.397
ENSG00000247498	GPRC5D-AS1	Colon_Transverse	proximal	-0.04	0.397
ENSG00000155957	TMBIM4	Adipose_Subcutaneous	distal	0.02	0.397
ENSG00000205978	NYNRIN	Cells_EBV-transformed_lymphocytes	female	0.06	0.397
ENSG00000179846	NKPD1	Colon_Sigmoid	colon	-0.13	0.397
ENSG00000021574	SPAST	Adipose_Subcutaneous	colon	-2.1	0.397
ENSG00000169047	IRS1	Whole_Blood	male	0.58	0.397
ENSG00000161405	IKZF3	Whole_Blood	proximal	0.04	0.397
ENSG00000073921	PICALM	Whole_Blood	colon	0.04	0.397
ENSG00000089876	DHX32	Adipose_Visceral_Omentum	colon	0.04	0.397
ENSG00000101076	HNF4A	Colon_Sigmoid	distal	0.06	0.397
ENSG00000267198	AC091132.4	Adipose_Subcutaneous	proximal	-0.26	0.397
ENSG00000110651	CD81	Adipose_Visceral_Omentum	rectal	-0.52	0.397
ENSG00000203896	LIME1	Colon_Sigmoid	rectal	0.15	0.397
ENSG00000186432	KPNA4	Whole_Blood	colon	0.06	0.397
ENSG00000203730	TEDDM1	Colon_Transverse	distal	-0.08	0.397
ENSG00000271009	AC116667.1	Colon_Sigmoid	overall	-0.06	0.397
ENSG00000037280	FLT4	Adipose_Visceral_Omentum	rectal	0.27	0.397
ENSG00000198561	CTNND1	Colon_Sigmoid	male	-0.04	0.397
ENSG00000169676	DRD5	Colon_Transverse	rectal	0.1	0.397
ENSG00000205978	NYNRIN	Adipose_Subcutaneous	male	0.04	0.397
ENSG00000138311	ZNF365	Whole_Blood	colon	0.13	0.397
ENSG00000100302	RASD2	Adipose_Subcutaneous	overall	-0.03	0.397
ENSG00000232284	GNG12-AS1	Whole_Blood	overall	-0.02	0.397
ENSG00000243772	KIR2DL3	Whole_Blood	overall	-0.14	0.397
ENSG00000105497	ZNF175	Adipose_Subcutaneous	rectal	0.03	0.397
ENSG00000136943	CTSV	Adipose_Subcutaneous	male	1.36	0.397
ENSG00000254473	AL354920.1	Adipose_Visceral_Omentum	overall	-0.01	0.397
ENSG00000140323	DISP2	Colon_Transverse	colon	-0.02	0.397
ENSG00000101363	MANBAL	Adipose_Subcutaneous	distal	0.02	0.397
ENSG00000171223	JUNB	Whole_Blood	rectal	0.17	0.397
ENSG00000176428	VPS37D	Adipose_Subcutaneous	male	0.05	0.397
ENSG00000272426	BX284668.6	Adipose_Visceral_Omentum	overall	-0.14	0.397
ENSG00000197928	ZNF677	Colon_Transverse	colon	-0.03	0.397
ENSG00000064547	LPAR2	Colon_Transverse	male	0.04	0.397
ENSG00000090686	USP48	Whole_Blood	distal	0.05	0.397
ENSG00000176049	JAKMIP2	Adipose_Subcutaneous	colon	0.04	0.397
ENSG00000197265	GTF2E2	Whole_Blood	distal	0.13	0.397
ENSG00000188554	NBR1	Adipose_Subcutaneous	male	0.04	0.397
ENSG00000099810	MTAP	Colon_Transverse	colon	-0.04	0.397
ENSG00000237609	AF064858.2	Whole_Blood	rectal	-0.04	0.397
ENSG00000111077	TNS2	Adipose_Subcutaneous	distal	-0.03	0.397
ENSG00000197863	ZNF790	Colon_Transverse	male	-0.12	0.397
ENSG00000175756	AURKAIP1	Adipose_Subcutaneous	colon	-0.16	0.397
ENSG00000164332	UBLCP1	Cells_EBV-transformed_lymphocytes	rectal	0.07	0.397
ENSG00000156587	UBE2L6	Colon_Transverse	colon	0.16	0.397
ENSG00000185168	LINC00482	Colon_Transverse	rectal	-0.19	0.397
ENSG00000230393	AC092667.1	Adipose_Visceral_Omentum	male	-0.05	0.397
ENSG00000041357	PSMA4	Adipose_Visceral_Omentum	proximal	-0.04	0.397
ENSG00000223482	NUTM2A-AS1	Colon_Sigmoid	colon	-0.09	0.397
ENSG00000136827	TOR1A	Adipose_Visceral_Omentum	colon	-0.03	0.397
ENSG00000103544	VPS35L	Adipose_Visceral_Omentum	overall	0.03	0.397
ENSG00000185837	HDHD5-AS1	Colon_Sigmoid	female	0.34	0.397
ENSG00000160710	ADAR	Adipose_Visceral_Omentum	colon	0.11	0.397
ENSG00000170759	KIF5B	Adipose_Visceral_Omentum	proximal	-0.09	0.397
ENSG00000197980	LEKR1	Adipose_Subcutaneous	colon	0.03	0.397
ENSG00000100068	LRP5L	Whole_Blood	proximal	0.03	0.397
ENSG00000270589	AL158163.1	Adipose_Subcutaneous	colon	-0.08	0.397
ENSG00000260279	AC137932.1	Adipose_Subcutaneous	male	-0.15	0.397
ENSG00000104903	LYL1	Colon_Sigmoid	distal	-0.12	0.397
ENSG00000135723	FHOD1	Colon_Sigmoid	rectal	-0.12	0.397
ENSG00000109917	ZPR1	Whole_Blood	male	0.09	0.397
ENSG00000257337	AC068888.1	Colon_Sigmoid	overall	-0.03	0.397
ENSG00000145029	NICN1	Colon_Sigmoid	male	-0.05	0.397
ENSG00000257365	FNTB	Cells_EBV-transformed_lymphocytes	distal	-0.14	0.397
ENSG00000196756	SNHG17	Cells_EBV-transformed_lymphocytes	distal	0.01	0.397
ENSG00000132286	TIMM10B	Cells_EBV-transformed_lymphocytes	overall	-0.02	0.397
ENSG00000023572	GLRX2	Colon_Sigmoid	distal	0.09	0.397
ENSG00000132463	GRSF1	Adipose_Visceral_Omentum	overall	0.08	0.397
ENSG00000204161	TMEM273	Colon_Sigmoid	proximal	0.06	0.397
ENSG00000198707	CEP290	Adipose_Subcutaneous	rectal	0.03	0.397
ENSG00000106327	TFR2	Adipose_Visceral_Omentum	distal	0.11	0.397
ENSG00000106153	CHCHD2	Adipose_Visceral_Omentum	overall	-0.02	0.397
ENSG00000164099	PRSS12	Adipose_Visceral_Omentum	female	0.05	0.397
ENSG00000169122	FAM110B	Adipose_Subcutaneous	distal	-0.1	0.397
ENSG00000157212	PAXIP1	Whole_Blood	male	0.08	0.397
ENSG00000139044	B4GALNT3	Cells_EBV-transformed_lymphocytes	overall	0.03	0.397
ENSG00000002549	LAP3	Adipose_Subcutaneous	rectal	-0.15	0.397
ENSG00000257093	DENND11	Whole_Blood	rectal	-0.09	0.397
ENSG00000078687	TNRC6C	Adipose_Subcutaneous	distal	0.09	0.397
ENSG00000110871	COQ5	Colon_Sigmoid	female	0.01	0.397
ENSG00000163482	STK36	Whole_Blood	colon	-0.11	0.397
ENSG00000100083	GGA1	Whole_Blood	colon	-0.02	0.397
ENSG00000228242	AC093495.1	Adipose_Visceral_Omentum	distal	0.09	0.397
ENSG00000141258	SGSM2	Whole_Blood	rectal	-0.07	0.397
ENSG00000164305	CASP3	Adipose_Subcutaneous	rectal	-0.03	0.397
ENSG00000170017	ALCAM	Whole_Blood	distal	-0.02	0.397
ENSG00000196466	ZNF799	Adipose_Subcutaneous	female	0.21	0.397
ENSG00000083444	PLOD1	Colon_Sigmoid	male	0.07	0.397
ENSG00000112851	ERBIN	Colon_Sigmoid	distal	0.17	0.397
ENSG00000169258	GPRIN1	Adipose_Visceral_Omentum	female	0.04	0.397
ENSG00000275552	AC243965.2	Colon_Transverse	colon	-0.05	0.397
ENSG00000276533	AC018926.2	Colon_Transverse	distal	-0.04	0.397
ENSG00000255046	AC069185.1	Whole_Blood	colon	-0.03	0.397
ENSG00000258479	LINC00640	Colon_Sigmoid	male	-0.03	0.397
ENSG00000230490	AL139383.1	Adipose_Visceral_Omentum	rectal	-0.09	0.397
ENSG00000140025	EFCAB11	Adipose_Visceral_Omentum	male	0.09	0.397
ENSG00000272902	TBC1D8-AS1	Cells_EBV-transformed_lymphocytes	rectal	-0.24	0.397
ENSG00000171466	ZNF562	Whole_Blood	distal	0.07	0.397
ENSG00000180884	ZNF792	Adipose_Subcutaneous	rectal	0.03	0.397
ENSG00000276855	AC015922.3	Adipose_Subcutaneous	female	0.1	0.397
ENSG00000116095	PLEKHA3	Adipose_Subcutaneous	colon	0.07	0.397
ENSG00000158792	SPATA2L	Adipose_Subcutaneous	male	-0.04	0.397
ENSG00000258515	AL355075.2	Colon_Sigmoid	distal	0.02	0.397
ENSG00000104899	AMH	Whole_Blood	distal	0.02	0.397
ENSG00000197408	CYP2B6	Colon_Transverse	colon	-0.04	0.397
ENSG00000091073	DTX2	Colon_Sigmoid	male	0.04	0.397
ENSG00000277806	AC006213.4	Cells_EBV-transformed_lymphocytes	rectal	0.11	0.397
ENSG00000153317	ASAP1	Whole_Blood	proximal	0.03	0.397
ENSG00000272663	AC093635.1	Cells_EBV-transformed_lymphocytes	distal	0.03	0.397
ENSG00000178934	LGALS7B	Colon_Transverse	colon	-0.08	0.397
ENSG00000206535	LNP1	Whole_Blood	proximal	0.03	0.397
ENSG00000077782	FGFR1	Adipose_Subcutaneous	colon	0.13	0.398
ENSG00000249915	PDCD6	Cells_EBV-transformed_lymphocytes	colon	-0.14	0.398
ENSG00000100083	GGA1	Colon_Sigmoid	rectal	0.16	0.398
ENSG00000204843	DCTN1	Colon_Transverse	colon	0.12	0.398
ENSG00000100890	PRORP	Cells_EBV-transformed_lymphocytes	rectal	0.04	0.398
ENSG00000242515	UGT1A10	Colon_Transverse	female	-0.07	0.398
ENSG00000177628	GBA	Adipose_Visceral_Omentum	proximal	-0.05	0.398
ENSG00000272783	AC147067.2	Colon_Sigmoid	colon	0.02	0.398
ENSG00000140905	GCSH	Colon_Sigmoid	colon	0.13	0.398
ENSG00000143554	SLC27A3	Colon_Transverse	distal	-0.12	0.398
ENSG00000214530	STARD10	Colon_Sigmoid	male	0.02	0.398
ENSG00000259125	LRP1-AS	Adipose_Subcutaneous	overall	-0.2	0.398
ENSG00000235245	AL360181.2	Adipose_Visceral_Omentum	female	0.46	0.398
ENSG00000112651	MRPL2	Adipose_Subcutaneous	rectal	0.44	0.398
ENSG00000143303	RRNAD1	Adipose_Visceral_Omentum	overall	-0.03	0.398
ENSG00000110042	DTX4	Colon_Transverse	male	0.02	0.398
ENSG00000149212	SESN3	Adipose_Subcutaneous	overall	0.08	0.398
ENSG00000153404	PLEKHG4B	Colon_Sigmoid	male	-0.04	0.398
ENSG00000093183	SEC22C	Adipose_Subcutaneous	colon	0.04	0.398
ENSG00000113328	CCNG1	Colon_Transverse	female	-0.07	0.398
ENSG00000163655	GMPS	Colon_Sigmoid	distal	-0.09	0.398
ENSG00000182544	MFSD5	Adipose_Visceral_Omentum	proximal	0.08	0.398
ENSG00000041988	THAP3	Colon_Transverse	distal	0.03	0.398
ENSG00000118900	UBN1	Adipose_Subcutaneous	proximal	-0.04	0.398
ENSG00000101342	TLDC2	Whole_Blood	male	0.08	0.398
ENSG00000175390	EIF3F	Whole_Blood	colon	-0.02	0.398
ENSG00000105607	GCDH	Adipose_Visceral_Omentum	rectal	0.03	0.398
ENSG00000197013	ZNF429	Colon_Transverse	male	0.02	0.398
ENSG00000104613	INTS10	Colon_Sigmoid	overall	0.03	0.398
ENSG00000166750	SLFN5	Whole_Blood	distal	0.02	0.398
ENSG00000197375	SLC22A5	Adipose_Subcutaneous	rectal	-0.03	0.398
ENSG00000196365	LONP1	Colon_Sigmoid	male	0.02	0.398
ENSG00000176956	LY6H	Adipose_Subcutaneous	rectal	0.09	0.398
ENSG00000166340	TPP1	Whole_Blood	male	-0.09	0.398
ENSG00000182704	TSKU	Colon_Transverse	rectal	-0.16	0.398
ENSG00000126001	CEP250	Adipose_Subcutaneous	distal	0.05	0.398
ENSG00000113263	ITK	Colon_Transverse	female	-0.12	0.398
ENSG00000091140	DLD	Colon_Transverse	male	-0.06	0.398
ENSG00000160953	PWWP3A	Adipose_Visceral_Omentum	proximal	-0.03	0.398
ENSG00000262777	AC032044.1	Adipose_Visceral_Omentum	distal	-0.28	0.398
ENSG00000102781	KATNAL1	Colon_Transverse	female	0.08	0.398
ENSG00000125430	HS3ST3B1	Colon_Sigmoid	female	-0.06	0.398
ENSG00000133937	GSC	Adipose_Visceral_Omentum	rectal	-0.05	0.398
ENSG00000197249	SERPINA1	Adipose_Visceral_Omentum	female	-0.07	0.398
ENSG00000177519	RPRM	Adipose_Subcutaneous	male	-0.29	0.398
ENSG00000196187	TMEM63A	Cells_EBV-transformed_lymphocytes	male	0.44	0.398
ENSG00000235501	AC105942.1	Cells_EBV-transformed_lymphocytes	rectal	0.63	0.398
ENSG00000100288	CHKB	Cells_EBV-transformed_lymphocytes	distal	0.03	0.398
ENSG00000100979	PLTP	Whole_Blood	overall	0.02	0.398
ENSG00000102781	KATNAL1	Whole_Blood	male	-0.12	0.398
ENSG00000143158	MPC2	Colon_Transverse	female	0.05	0.398
ENSG00000149212	SESN3	Whole_Blood	colon	0.04	0.398
ENSG00000135956	TMEM127	Adipose_Subcutaneous	distal	-0.05	0.398
ENSG00000026103	FAS	Adipose_Subcutaneous	distal	-0.05	0.398
ENSG00000234614	C2CD4D-AS1	Adipose_Subcutaneous	male	0.05	0.398
ENSG00000124299	PEPD	Colon_Sigmoid	male	0.04	0.398
ENSG00000166105	GLB1L3	Cells_EBV-transformed_lymphocytes	female	0.05	0.398
ENSG00000006282	SPATA20	Adipose_Subcutaneous	colon	-0.01	0.398
ENSG00000214944	ARHGEF28	Adipose_Subcutaneous	male	0.06	0.398
ENSG00000103150	MLYCD	Whole_Blood	distal	0.06	0.398
ENSG00000070019	GUCY2C	Colon_Transverse	proximal	0.13	0.398
ENSG00000177599	ZNF491	Adipose_Subcutaneous	distal	0.08	0.398
ENSG00000079739	PGM1	Colon_Transverse	male	0.07	0.398
ENSG00000197768	STPG3	Colon_Sigmoid	rectal	-0.04	0.398
ENSG00000198964	SGMS1	Adipose_Visceral_Omentum	rectal	-0.06	0.398
ENSG00000131061	ZNF341	Whole_Blood	rectal	0.12	0.398
ENSG00000058453	CROCC	Colon_Sigmoid	distal	-0.02	0.398
ENSG00000183578	TNFAIP8L3	Colon_Sigmoid	male	-0.11	0.398
ENSG00000105364	MRPL4	Colon_Transverse	male	-0.03	0.398
ENSG00000121989	ACVR2A	Adipose_Subcutaneous	male	0.03	0.398
ENSG00000143951	WDPCP	Colon_Transverse	female	0.03	0.398
ENSG00000186827	TNFRSF4	Whole_Blood	proximal	-0.05	0.398
ENSG00000059588	TARBP1	Adipose_Subcutaneous	overall	-0.26	0.398
ENSG00000163041	H3F3A	Adipose_Subcutaneous	overall	0.01	0.398
ENSG00000185920	PTCH1	Whole_Blood	male	0.05	0.398
ENSG00000239642	MEIKIN	Whole_Blood	overall	-0.05	0.398
ENSG00000174574	AKIRIN1	Colon_Sigmoid	distal	-0.06	0.398
ENSG00000142173	COL6A2	Adipose_Visceral_Omentum	colon	0.07	0.398
ENSG00000075711	DLG1	Colon_Transverse	proximal	0.1	0.398
ENSG00000171303	KCNK3	Colon_Transverse	overall	-0.18	0.398
ENSG00000005882	PDK2	Colon_Transverse	proximal	0.03	0.398
ENSG00000100523	DDHD1	Colon_Transverse	male	-0.04	0.398
ENSG00000197563	PIGN	Cells_EBV-transformed_lymphocytes	female	0.02	0.398
ENSG00000157540	DYRK1A	Adipose_Visceral_Omentum	overall	-0.04	0.398
ENSG00000173918	C1QTNF1	Adipose_Visceral_Omentum	overall	0.09	0.398
ENSG00000136929	HEMGN	Cells_EBV-transformed_lymphocytes	distal	-0.61	0.398
ENSG00000146477	SLC22A3	Colon_Transverse	proximal	-0.05	0.398
ENSG00000167202	TBC1D2B	Adipose_Visceral_Omentum	colon	0.06	0.398
ENSG00000233927	RPS28	Colon_Sigmoid	proximal	0.02	0.398
ENSG00000010270	STARD3NL	Whole_Blood	female	0.07	0.398
ENSG00000249664	AC027338.1	Adipose_Subcutaneous	male	-0.03	0.398
ENSG00000267060	PTGES3L	Whole_Blood	proximal	0.09	0.398
ENSG00000123689	G0S2	Adipose_Subcutaneous	distal	0.59	0.398
ENSG00000156966	B3GNT7	Adipose_Subcutaneous	female	-0.18	0.398
ENSG00000133424	LARGE1	Adipose_Visceral_Omentum	colon	0.09	0.398
ENSG00000188897	AC099489.1	Whole_Blood	proximal	-0.04	0.398
ENSG00000121807	CCR2	Whole_Blood	colon	0.03	0.398
ENSG00000264701	AC018521.4	Cells_EBV-transformed_lymphocytes	male	-0.05	0.398
ENSG00000156113	KCNMA1	Adipose_Subcutaneous	male	0.04	0.398
ENSG00000249786	EAF1-AS1	Whole_Blood	male	0.07	0.398
ENSG00000112651	MRPL2	Colon_Transverse	overall	0.06	0.398
ENSG00000120279	MYCT1	Adipose_Visceral_Omentum	male	-0.07	0.398
ENSG00000170382	LRRN2	Colon_Transverse	distal	0.03	0.398
ENSG00000241106	HLA-DOB	Whole_Blood	distal	0.01	0.398
ENSG00000249786	EAF1-AS1	Adipose_Subcutaneous	female	0.05	0.398
ENSG00000205269	TMEM170B	Colon_Transverse	female	-0.04	0.398
ENSG00000239264	TXNDC5	Colon_Sigmoid	proximal	0.04	0.398
ENSG00000173457	PPP1R14B	Colon_Sigmoid	colon	-0.03	0.398
ENSG00000184752	NDUFA12	Cells_EBV-transformed_lymphocytes	distal	-0.02	0.398
ENSG00000214293	APTR	Whole_Blood	overall	0.04	0.398
ENSG00000173926	MARCH3	Colon_Sigmoid	male	0.43	0.398
ENSG00000124641	MED20	Cells_EBV-transformed_lymphocytes	proximal	-0.03	0.398
ENSG00000133687	TMTC1	Adipose_Visceral_Omentum	rectal	-0.17	0.398
ENSG00000170615	SLC26A5	Adipose_Visceral_Omentum	proximal	0.05	0.398
ENSG00000145623	OSMR	Colon_Sigmoid	distal	-0.14	0.398
ENSG00000187775	DNAH17	Colon_Sigmoid	female	-0.06	0.398
ENSG00000213373	LINC00671	Colon_Sigmoid	distal	0.16	0.398
ENSG00000278611	ZNF426-DT	Colon_Transverse	female	0.03	0.398
ENSG00000179583	CIITA	Adipose_Visceral_Omentum	distal	-0.11	0.398
ENSG00000277687	AL139407.1	Whole_Blood	colon	-0.06	0.398
ENSG00000166532	RIMKLB	Adipose_Subcutaneous	distal	0.01	0.398
ENSG00000272030	AL162258.2	Cells_EBV-transformed_lymphocytes	overall	-0.01	0.398
ENSG00000112941	TENT4A	Adipose_Subcutaneous	proximal	0.08	0.398
ENSG00000233672	RNASEH2B-AS1	Adipose_Subcutaneous	colon	-0.01	0.398
ENSG00000186395	KRT10	Colon_Sigmoid	distal	-0.38	0.398
ENSG00000204946	ZNF783	Adipose_Subcutaneous	colon	-0.02	0.398
ENSG00000076554	TPD52	Whole_Blood	overall	-0.03	0.398
ENSG00000160972	PPP1R16A	Colon_Sigmoid	distal	0.09	0.398
ENSG00000197444	OGDHL	Colon_Sigmoid	rectal	0.03	0.398
ENSG00000176845	METRNL	Adipose_Subcutaneous	proximal	0.07	0.398
ENSG00000251417	AC145285.2	Colon_Transverse	female	-0.02	0.398
ENSG00000204839	MROH6	Colon_Transverse	proximal	-0.03	0.398
ENSG00000253595	LINC01300	Adipose_Subcutaneous	female	-0.12	0.398
ENSG00000161905	ALOX15	Colon_Sigmoid	male	0.02	0.398
ENSG00000117090	SLAMF1	Adipose_Subcutaneous	colon	-0.12	0.398
ENSG00000178562	CD28	Adipose_Visceral_Omentum	colon	-0.13	0.398
ENSG00000146066	HIGD2A	Whole_Blood	overall	-0.62	0.398
ENSG00000122705	CLTA	Cells_EBV-transformed_lymphocytes	colon	0.05	0.398
ENSG00000145075	CCDC39	Cells_EBV-transformed_lymphocytes	distal	-0.05	0.398
ENSG00000010361	FUZ	Whole_Blood	proximal	0.05	0.398
ENSG00000156574	NODAL	Adipose_Subcutaneous	proximal	0.04	0.398
ENSG00000099246	RAB18	Adipose_Subcutaneous	male	0.08	0.398
ENSG00000226496	LINC00323	Colon_Sigmoid	proximal	-0.02	0.398
ENSG00000184274	LINC00315	Adipose_Subcutaneous	male	0.05	0.398
ENSG00000112232	KHDRBS2	Adipose_Subcutaneous	female	0.06	0.398
ENSG00000260470	AC023794.6	Colon_Transverse	proximal	-0.02	0.398
ENSG00000226453	LINC02542	Adipose_Subcutaneous	male	0.04	0.398
ENSG00000227165	WDR11-AS1	Colon_Sigmoid	male	-0.07	0.398
ENSG00000244038	DDOST	Whole_Blood	male	0.05	0.398
ENSG00000078674	PCM1	Adipose_Subcutaneous	female	-0.02	0.398
ENSG00000186868	MAPT	Adipose_Subcutaneous	colon	-0.05	0.398
ENSG00000105808	RASA4	Colon_Transverse	overall	-0.08	0.398
ENSG00000272084	AL137127.1	Cells_EBV-transformed_lymphocytes	overall	-0.03	0.398
ENSG00000236782	AL391650.1	Colon_Sigmoid	female	-0.05	0.398
ENSG00000165752	STK32C	Adipose_Subcutaneous	proximal	0.03	0.398
ENSG00000229589	ACVR2B-AS1	Colon_Sigmoid	proximal	0.17	0.398
ENSG00000163541	SUCLG1	Colon_Sigmoid	colon	-0.18	0.398
ENSG00000101405	OXT	Adipose_Subcutaneous	female	0.06	0.398
ENSG00000151948	GLT1D1	Whole_Blood	distal	0.08	0.398
ENSG00000182551	ADI1	Whole_Blood	overall	0.02	0.398
ENSG00000149380	P4HA3	Colon_Sigmoid	colon	-0.04	0.398
ENSG00000141664	ZCCHC2	Adipose_Subcutaneous	overall	0.07	0.398
ENSG00000163041	H3F3A	Cells_EBV-transformed_lymphocytes	overall	0.01	0.398
ENSG00000198087	CD2AP	Colon_Transverse	rectal	0.07	0.398
ENSG00000048740	CELF2	Cells_EBV-transformed_lymphocytes	proximal	-0.06	0.398
ENSG00000100612	DHRS7	Colon_Transverse	proximal	-0.05	0.398
ENSG00000076053	RBM7	Colon_Transverse	male	0.09	0.398
ENSG00000115425	PECR	Colon_Sigmoid	male	0.08	0.398
ENSG00000152348	ATG10	Adipose_Subcutaneous	distal	0.01	0.398
ENSG00000280071	GATD3B	Colon_Transverse	proximal	-0.01	0.398
ENSG00000147676	MAL2	Adipose_Visceral_Omentum	proximal	-0.06	0.398
ENSG00000272076	AC090186.1	Colon_Sigmoid	female	0.11	0.398
ENSG00000124104	SNX21	Colon_Sigmoid	proximal	0.05	0.398
ENSG00000180694	TMEM64	Colon_Transverse	colon	0.1	0.398
ENSG00000205832	C16orf96	Adipose_Visceral_Omentum	male	-0.08	0.398
ENSG00000018869	ZNF582	Cells_EBV-transformed_lymphocytes	rectal	0.08	0.398
ENSG00000184117	NIPSNAP1	Whole_Blood	overall	0.04	0.398
ENSG00000131966	ACTR10	Adipose_Subcutaneous	overall	0.01	0.398
ENSG00000151327	FAM177A1	Cells_EBV-transformed_lymphocytes	rectal	0.1	0.398
ENSG00000142751	GPN2	Cells_EBV-transformed_lymphocytes	distal	0.04	0.398
ENSG00000267074	AC015911.3	Adipose_Subcutaneous	female	-0.07	0.398
ENSG00000101132	PFDN4	Adipose_Visceral_Omentum	distal	-0.11	0.398
ENSG00000231890	DARS-AS1	Colon_Sigmoid	colon	-0.04	0.398
ENSG00000176148	TCP11L1	Adipose_Visceral_Omentum	proximal	0.03	0.398
ENSG00000224596	ZMIZ1-AS1	Adipose_Visceral_Omentum	overall	-0.05	0.398
ENSG00000135549	PKIB	Adipose_Subcutaneous	rectal	0.06	0.398
ENSG00000183628	DGCR6	Whole_Blood	rectal	0.07	0.398
ENSG00000204435	CSNK2B	Whole_Blood	female	-0.05	0.398
ENSG00000251287	ALG1L2	Colon_Transverse	distal	0.04	0.398
ENSG00000149346	SLX4IP	Adipose_Subcutaneous	male	-0.04	0.398
ENSG00000198453	ZNF568	Colon_Sigmoid	distal	0.04	0.398
ENSG00000179242	CDH4	Whole_Blood	overall	-0.04	0.398
ENSG00000101421	CHMP4B	Colon_Transverse	overall	-0.05	0.398
ENSG00000156802	ATAD2	Colon_Sigmoid	rectal	-1.72	0.398
ENSG00000269343	ZNF587B	Colon_Transverse	male	0.05	0.398
ENSG00000225921	NOL7	Adipose_Subcutaneous	female	0.23	0.398
ENSG00000051523	CYBA	Adipose_Subcutaneous	distal	0.04	0.398
ENSG00000072042	RDH11	Adipose_Visceral_Omentum	proximal	-0.13	0.398
ENSG00000223865	HLA-DPB1	Adipose_Subcutaneous	distal	0.06	0.398
ENSG00000125505	MBOAT7	Cells_EBV-transformed_lymphocytes	overall	-0.07	0.398
ENSG00000249476	AC008467.1	Adipose_Subcutaneous	rectal	-0.02	0.398
ENSG00000213906	LTB4R2	Whole_Blood	rectal	-0.06	0.398
ENSG00000103742	IGDCC4	Adipose_Subcutaneous	distal	0.14	0.398
ENSG00000272425	AC009902.3	Adipose_Visceral_Omentum	rectal	0.11	0.398
ENSG00000115526	CHST10	Cells_EBV-transformed_lymphocytes	female	-0.05	0.398
ENSG00000249471	ZNF324B	Cells_EBV-transformed_lymphocytes	male	-0.04	0.398
ENSG00000213366	GSTM2	Adipose_Visceral_Omentum	overall	0.02	0.398
ENSG00000172780	RAB43	Colon_Transverse	proximal	0.17	0.398
ENSG00000124587	PEX6	Whole_Blood	female	0.01	0.398
ENSG00000141338	ABCA8	Colon_Sigmoid	distal	0.1	0.398
ENSG00000038210	PI4K2B	Adipose_Visceral_Omentum	overall	0.03	0.398
ENSG00000040341	STAU2	Colon_Transverse	overall	-0.09	0.398
ENSG00000149480	MTA2	Whole_Blood	rectal	-0.03	0.398
ENSG00000125827	TMX4	Adipose_Subcutaneous	colon	-0.04	0.398
ENSG00000079156	OSBPL6	Whole_Blood	distal	0.06	0.398
ENSG00000128342	LIF	Colon_Sigmoid	male	-0.07	0.398
ENSG00000256806	C17orf100	Whole_Blood	rectal	0.07	0.398
ENSG00000143924	EML4	Colon_Transverse	male	-0.04	0.398
ENSG00000213023	SYT3	Colon_Sigmoid	distal	0.05	0.398
ENSG00000160233	LRRC3	Adipose_Subcutaneous	male	-0.04	0.398
ENSG00000175581	MRPL48	Colon_Sigmoid	male	0.03	0.398
ENSG00000152749	GPR180	Cells_EBV-transformed_lymphocytes	female	-0.02	0.398
ENSG00000112339	HBS1L	Cells_EBV-transformed_lymphocytes	overall	-0.03	0.398
ENSG00000082515	MRPL22	Colon_Transverse	distal	-0.18	0.398
ENSG00000101265	RASSF2	Whole_Blood	rectal	-0.07	0.398
ENSG00000109743	BST1	Colon_Sigmoid	rectal	-0.08	0.398
ENSG00000108950	FAM20A	Colon_Transverse	colon	0.08	0.398
ENSG00000114902	SPCS1	Whole_Blood	male	0.14	0.398
ENSG00000233452	STXBP5-AS1	Cells_EBV-transformed_lymphocytes	rectal	0.09	0.398
ENSG00000198064	NPIPB13	Whole_Blood	male	0.14	0.398
ENSG00000006695	COX10	Colon_Sigmoid	male	-0.05	0.398
ENSG00000263627	PPP4R1-AS1	Colon_Transverse	proximal	-0.02	0.398
ENSG00000272489	AL132656.3	Cells_EBV-transformed_lymphocytes	distal	-0.03	0.398
ENSG00000219200	RNASEK	Colon_Transverse	male	0.04	0.398
ENSG00000105677	TMEM147	Colon_Transverse	overall	0.05	0.398
ENSG00000110536	PTPMT1	Cells_EBV-transformed_lymphocytes	female	0.38	0.398
ENSG00000127995	CASD1	Colon_Sigmoid	overall	-0.04	0.398
ENSG00000168079	SCARA5	Adipose_Subcutaneous	rectal	-0.05	0.398
ENSG00000128218	VPREB3	Cells_EBV-transformed_lymphocytes	overall	0.03	0.398
ENSG00000150637	CD226	Whole_Blood	colon	-0.07	0.398
ENSG00000267504	AC090236.2	Adipose_Subcutaneous	male	-0.04	0.398
ENSG00000225889	AC012368.1	Cells_EBV-transformed_lymphocytes	female	0.02	0.398
ENSG00000006740	ARHGAP44	Colon_Sigmoid	overall	0.13	0.398
ENSG00000006432	MAP3K9	Colon_Transverse	distal	-0.57	0.398
ENSG00000197261	C6orf141	Adipose_Subcutaneous	proximal	0.08	0.398
ENSG00000169139	UBE2V2	Adipose_Subcutaneous	proximal	0.22	0.398
ENSG00000006468	ETV1	Adipose_Visceral_Omentum	colon	-0.08	0.398
ENSG00000261172	AC133919.2	Adipose_Visceral_Omentum	female	-0.09	0.398
ENSG00000162437	RAVER2	Adipose_Visceral_Omentum	proximal	-0.17	0.398
ENSG00000184162	NR2C2AP	Whole_Blood	colon	0.08	0.398
ENSG00000158887	MPZ	Adipose_Visceral_Omentum	colon	-0.08	0.398
ENSG00000183172	SMDT1	Cells_EBV-transformed_lymphocytes	overall	0.01	0.398
ENSG00000267074	AC015911.3	Adipose_Visceral_Omentum	female	-0.07	0.398
ENSG00000169629	RGPD8	Colon_Sigmoid	rectal	-0.01	0.398
ENSG00000152240	HAUS1	Colon_Sigmoid	rectal	0.04	0.398
ENSG00000197385	ZNF860	Colon_Transverse	proximal	0.3	0.398
ENSG00000277144	AC092757.3	Colon_Transverse	distal	0.07	0.398
ENSG00000059588	TARBP1	Adipose_Subcutaneous	colon	-0.31	0.398
ENSG00000229431	AL139289.1	Colon_Transverse	proximal	0.09	0.398
ENSG00000118690	ARMC2	Colon_Transverse	colon	-0.03	0.398
ENSG00000137877	SPTBN5	Cells_EBV-transformed_lymphocytes	colon	0.02	0.398
ENSG00000179532	DNHD1	Whole_Blood	rectal	0.08	0.398
ENSG00000260588	AC027702.1	Adipose_Subcutaneous	distal	-0.1	0.398
ENSG00000268707	AL158151.4	Colon_Transverse	colon	0.06	0.398
ENSG00000196588	MRTFA	Colon_Sigmoid	male	0.12	0.398
ENSG00000144668	ITGA9	Colon_Transverse	female	0.06	0.398
ENSG00000241106	HLA-DOB	Colon_Sigmoid	overall	-0.02	0.398
ENSG00000273442	AC006946.3	Adipose_Visceral_Omentum	distal	0.07	0.398
ENSG00000166529	ZSCAN21	Whole_Blood	female	-0.02	0.398
ENSG00000258424	AL512791.1	Adipose_Subcutaneous	overall	-0.06	0.398
ENSG00000146285	SCML4	Adipose_Subcutaneous	proximal	-0.23	0.398
ENSG00000250305	TRMT9B	Adipose_Visceral_Omentum	proximal	-0.06	0.398
ENSG00000247081	BAALC-AS1	Cells_EBV-transformed_lymphocytes	colon	-0.05	0.398
ENSG00000168575	SLC20A2	Colon_Sigmoid	male	0.05	0.398
ENSG00000183665	TRMT12	Colon_Sigmoid	colon	0.03	0.398
ENSG00000058056	USP13	Whole_Blood	female	-0.1	0.398
ENSG00000163257	DCAF16	Colon_Sigmoid	proximal	0.03	0.398
ENSG00000102780	DGKH	Whole_Blood	overall	0.1	0.398
ENSG00000167657	DAPK3	Whole_Blood	rectal	0.12	0.398
ENSG00000267605	AC016590.1	Colon_Transverse	overall	0.07	0.398
ENSG00000095564	BTAF1	Adipose_Subcutaneous	male	-0.07	0.398
ENSG00000279968	GVQW2	Colon_Sigmoid	female	0.04	0.398
ENSG00000146021	KLHL3	Cells_EBV-transformed_lymphocytes	female	0.11	0.398
ENSG00000137275	RIPK1	Colon_Transverse	distal	-0.05	0.398
ENSG00000093183	SEC22C	Adipose_Visceral_Omentum	overall	0.03	0.398
ENSG00000185290	NUPR2	Whole_Blood	male	-0.04	0.398
ENSG00000091844	RGS17	Whole_Blood	rectal	0.08	0.398
ENSG00000237513	AC007384.1	Adipose_Subcutaneous	distal	0.03	0.398
ENSG00000256542	AC148477.2	Adipose_Visceral_Omentum	male	-0.1	0.398
ENSG00000100890	PRORP	Adipose_Visceral_Omentum	colon	0.02	0.398
ENSG00000234409	CCDC188	Colon_Transverse	proximal	0.04	0.398
ENSG00000163611	SPICE1	Colon_Transverse	distal	0.1	0.398
ENSG00000128298	BAIAP2L2	Adipose_Subcutaneous	rectal	0.04	0.398
ENSG00000136315	AL355922.1	Adipose_Visceral_Omentum	female	0.05	0.398
ENSG00000168159	RNF187	Colon_Transverse	overall	-0.03	0.398
ENSG00000100889	PCK2	Colon_Transverse	colon	0.05	0.398
ENSG00000120885	CLU	Colon_Sigmoid	distal	0.08	0.398
ENSG00000187546	AGMO	Adipose_Visceral_Omentum	female	-0.11	0.398
ENSG00000121417	ZNF211	Cells_EBV-transformed_lymphocytes	rectal	0.03	0.398
ENSG00000170074	FAM153A	Cells_EBV-transformed_lymphocytes	colon	-0.02	0.398
ENSG00000251442	LINC01094	Whole_Blood	distal	0.03	0.398
ENSG00000176422	SPRYD4	Colon_Transverse	colon	0.06	0.398
ENSG00000205837	LINC00487	Cells_EBV-transformed_lymphocytes	male	0.03	0.398
ENSG00000136160	EDNRB	Adipose_Subcutaneous	distal	0.07	0.398
ENSG00000164535	DAGLB	Adipose_Visceral_Omentum	rectal	0.01	0.398
ENSG00000164877	MICALL2	Adipose_Visceral_Omentum	overall	0.06	0.398
ENSG00000237989	LINC01679	Whole_Blood	rectal	0.08	0.398
ENSG00000072736	NFATC3	Adipose_Visceral_Omentum	colon	0.03	0.398
ENSG00000133805	AMPD3	Cells_EBV-transformed_lymphocytes	proximal	0.19	0.398
ENSG00000166167	BTRC	Colon_Transverse	proximal	-0.06	0.398
ENSG00000262098	AC127496.2	Colon_Sigmoid	proximal	0.14	0.398
ENSG00000115446	UNC50	Colon_Transverse	female	-0.05	0.398
ENSG00000110665	C11orf21	Adipose_Visceral_Omentum	proximal	0.05	0.398
ENSG00000277151	AL138820.1	Cells_EBV-transformed_lymphocytes	proximal	-0.21	0.398
ENSG00000160953	PWWP3A	Whole_Blood	proximal	-0.03	0.398
ENSG00000259248	USP3-AS1	Cells_EBV-transformed_lymphocytes	distal	-0.27	0.398
ENSG00000010165	EEF1AKNMT	Colon_Transverse	proximal	-0.09	0.398
ENSG00000198346	ZNF813	Adipose_Subcutaneous	female	-0.06	0.398
ENSG00000276529	AP001505.1	Adipose_Subcutaneous	overall	-0.02	0.398
ENSG00000156232	WHAMM	Cells_EBV-transformed_lymphocytes	rectal	0.04	0.398
ENSG00000017427	IGF1	Colon_Transverse	overall	0.24	0.398
ENSG00000204584	FLJ45513	Adipose_Subcutaneous	distal	0.02	0.398
ENSG00000148291	SURF2	Adipose_Subcutaneous	proximal	0.05	0.398
ENSG00000263235	AC006111.2	Colon_Sigmoid	colon	-0.03	0.398
ENSG00000274898	AC001226.1	Adipose_Subcutaneous	male	-0.06	0.398
ENSG00000158480	SPATA2	Cells_EBV-transformed_lymphocytes	proximal	0.07	0.398
ENSG00000090863	GLG1	Whole_Blood	female	0.03	0.398
ENSG00000153037	SRP19	Whole_Blood	rectal	-0.06	0.398
ENSG00000166148	AVPR1A	Adipose_Visceral_Omentum	rectal	-0.09	0.398
ENSG00000105479	CCDC114	Colon_Transverse	male	0.02	0.398
ENSG00000244509	APOBEC3C	Adipose_Subcutaneous	colon	-0.03	0.398
ENSG00000186431	FCAR	Cells_EBV-transformed_lymphocytes	colon	0.1	0.398
ENSG00000137338	PGBD1	Cells_EBV-transformed_lymphocytes	female	-0.06	0.398
ENSG00000204446	C9orf170	Colon_Sigmoid	proximal	-0.22	0.398
ENSG00000261159	AC112484.3	Whole_Blood	distal	-0.02	0.398
ENSG00000074054	CLASP1	Cells_EBV-transformed_lymphocytes	rectal	-0.15	0.398
ENSG00000108823	SGCA	Whole_Blood	rectal	-0.04	0.398
ENSG00000167264	DUS2	Colon_Transverse	proximal	-0.13	0.398
ENSG00000166770	ZNF667-AS1	Adipose_Visceral_Omentum	colon	-0.02	0.398
ENSG00000105137	SYDE1	Colon_Sigmoid	male	0.04	0.398
ENSG00000143494	VASH2	Adipose_Subcutaneous	female	0.06	0.398
ENSG00000242498	ARPIN	Adipose_Visceral_Omentum	male	-0.04	0.398
ENSG00000132434	LANCL2	Whole_Blood	female	-0.07	0.398
ENSG00000111237	VPS29	Colon_Sigmoid	female	0.18	0.398
ENSG00000181192	DHTKD1	Adipose_Visceral_Omentum	proximal	-0.07	0.398
ENSG00000143924	EML4	Adipose_Visceral_Omentum	overall	0.03	0.398
ENSG00000196247	ZNF107	Adipose_Subcutaneous	overall	0.01	0.398
ENSG00000180228	PRKRA	Cells_EBV-transformed_lymphocytes	proximal	0.02	0.398
ENSG00000250479	CHCHD10	Whole_Blood	distal	-0.03	0.398
ENSG00000128714	HOXD13	Adipose_Subcutaneous	female	-0.14	0.398
ENSG00000109929	SC5D	Adipose_Subcutaneous	colon	0.05	0.398
ENSG00000143919	CAMKMT	Cells_EBV-transformed_lymphocytes	proximal	0.07	0.398
ENSG00000127511	SIN3B	Whole_Blood	proximal	-0.1	0.398
ENSG00000235865	GSN-AS1	Adipose_Visceral_Omentum	overall	0.03	0.398
ENSG00000269300	AC008734.1	Colon_Transverse	male	0.41	0.398
ENSG00000161905	ALOX15	Whole_Blood	proximal	0.04	0.398
ENSG00000169813	HNRNPF	Adipose_Subcutaneous	male	0.12	0.398
ENSG00000164898	FMC1	Colon_Sigmoid	distal	-0.1	0.398
ENSG00000256540	AC007406.3	Colon_Sigmoid	male	0.07	0.398
ENSG00000087448	KLHL42	Adipose_Subcutaneous	proximal	0.11	0.398
ENSG00000110321	EIF4G2	Whole_Blood	rectal	-0.09	0.398
ENSG00000267787	AC027097.2	Adipose_Visceral_Omentum	colon	-0.06	0.398
ENSG00000172123	SLFN12	Colon_Transverse	female	-0.02	0.398
ENSG00000019485	PRDM11	Whole_Blood	colon	0.08	0.398
ENSG00000158220	ESYT3	Colon_Sigmoid	distal	-0.03	0.398
ENSG00000013561	RNF14	Cells_EBV-transformed_lymphocytes	proximal	-0.05	0.398
ENSG00000065717	TLE2	Colon_Transverse	female	0.04	0.398
ENSG00000118508	RAB32	Whole_Blood	rectal	-0.06	0.398
ENSG00000151650	VENTX	Adipose_Subcutaneous	male	-0.04	0.398
ENSG00000213366	GSTM2	Adipose_Visceral_Omentum	rectal	-0.04	0.398
ENSG00000137714	FDX1	Colon_Transverse	female	0.02	0.398
ENSG00000178445	GLDC	Cells_EBV-transformed_lymphocytes	male	0.12	0.398
ENSG00000159023	EPB41	Whole_Blood	rectal	-0.68	0.398
ENSG00000092098	RNF31	Colon_Transverse	overall	-0.06	0.398
ENSG00000229891	LINC01315	Colon_Sigmoid	colon	-0.05	0.398
ENSG00000119922	IFIT2	Colon_Sigmoid	proximal	-0.06	0.398
ENSG00000162975	KCNF1	Colon_Sigmoid	overall	0.18	0.398
ENSG00000109501	WFS1	Adipose_Visceral_Omentum	distal	-0.05	0.398
ENSG00000272541	AL021368.3	Colon_Transverse	male	-0.01	0.398
ENSG00000145337	PYURF	Adipose_Visceral_Omentum	female	0.03	0.398
ENSG00000110077	MS4A6A	Adipose_Subcutaneous	proximal	-0.06	0.398
ENSG00000174775	HRAS	Colon_Sigmoid	proximal	-0.03	0.398
ENSG00000022567	SLC45A4	Adipose_Subcutaneous	proximal	-0.05	0.398
ENSG00000226659	AC021028.1	Adipose_Subcutaneous	female	0.02	0.398
ENSG00000158793	NIT1	Colon_Sigmoid	female	-0.19	0.398
ENSG00000145604	SKP2	Cells_EBV-transformed_lymphocytes	male	-0.03	0.398
ENSG00000185963	BICD2	Colon_Transverse	distal	0.04	0.398
ENSG00000269191	AC005387.2	Adipose_Visceral_Omentum	proximal	0.17	0.398
ENSG00000154957	ZNF18	Cells_EBV-transformed_lymphocytes	rectal	0.09	0.398
ENSG00000153130	SCOC	Cells_EBV-transformed_lymphocytes	female	-1.28	0.398
ENSG00000197768	STPG3	Colon_Transverse	rectal	-0.05	0.398
ENSG00000226571	AL592429.2	Whole_Blood	distal	0.07	0.398
ENSG00000162994	CLHC1	Colon_Sigmoid	rectal	-0.01	0.398
ENSG00000272072	AC004492.1	Adipose_Subcutaneous	colon	-0.07	0.398
ENSG00000114744	COMMD2	Colon_Transverse	rectal	-0.03	0.398
ENSG00000084090	STARD7	Whole_Blood	overall	-0.05	0.398
ENSG00000150337	FCGR1A	Adipose_Visceral_Omentum	female	0.21	0.398
ENSG00000106066	CPVL	Colon_Sigmoid	proximal	-0.02	0.398
ENSG00000197561	ELANE	Adipose_Subcutaneous	male	0.05	0.398
ENSG00000125775	SDCBP2	Cells_EBV-transformed_lymphocytes	overall	0.06	0.398
ENSG00000231437	LINC01750	Adipose_Visceral_Omentum	female	-0.04	0.398
ENSG00000169599	NFU1	Adipose_Visceral_Omentum	female	-0.04	0.398
ENSG00000272097	AL024498.1	Whole_Blood	rectal	0.03	0.398
ENSG00000119004	CYP20A1	Colon_Sigmoid	male	-0.93	0.398
ENSG00000106263	EIF3B	Colon_Transverse	overall	0.02	0.398
ENSG00000135837	CEP350	Adipose_Visceral_Omentum	rectal	-0.25	0.398
ENSG00000148057	IDNK	Adipose_Visceral_Omentum	rectal	0.06	0.398
ENSG00000166260	COX11	Cells_EBV-transformed_lymphocytes	rectal	-0.03	0.398
ENSG00000121940	CLCC1	Adipose_Subcutaneous	proximal	0.04	0.398
ENSG00000197619	ZNF615	Colon_Transverse	distal	0.07	0.398
ENSG00000270096	AC078795.2	Colon_Transverse	distal	0.06	0.398
ENSG00000152580	IGSF10	Colon_Sigmoid	rectal	0.04	0.398
ENSG00000232803	SLCO4A1-AS1	Colon_Transverse	rectal	-0.06	0.398
ENSG00000073734	ABCB11	Adipose_Visceral_Omentum	overall	0.05	0.398
ENSG00000269918	AF131215.6	Colon_Transverse	female	0.04	0.398
ENSG00000253741	LNCOC1	Colon_Sigmoid	colon	0.02	0.398
ENSG00000101230	ISM1	Colon_Transverse	colon	0.07	0.398
ENSG00000128185	DGCR6L	Adipose_Visceral_Omentum	overall	-0.01	0.398
ENSG00000123240	OPTN	Colon_Sigmoid	distal	-0.09	0.398
ENSG00000213977	TAX1BP3	Whole_Blood	male	0.02	0.398
ENSG00000137601	NEK1	Adipose_Subcutaneous	colon	0.02	0.398
ENSG00000244701	AC004918.1	Colon_Transverse	distal	-0.13	0.398
ENSG00000151332	MBIP	Adipose_Visceral_Omentum	rectal	0.19	0.398
ENSG00000126878	AIF1L	Colon_Sigmoid	male	-0.06	0.398
ENSG00000261801	LOXL1-AS1	Adipose_Visceral_Omentum	overall	-0.02	0.398
ENSG00000103995	CEP152	Adipose_Visceral_Omentum	proximal	0.04	0.398
ENSG00000110719	TCIRG1	Adipose_Subcutaneous	colon	-0.06	0.398
ENSG00000113312	TTC1	Adipose_Visceral_Omentum	male	-0.11	0.398
ENSG00000144028	SNRNP200	Adipose_Visceral_Omentum	rectal	-0.07	0.398
ENSG00000261097	LINC00563	Whole_Blood	colon	0.03	0.398
ENSG00000156689	GLYATL2	Cells_EBV-transformed_lymphocytes	proximal	-0.15	0.398
ENSG00000049323	LTBP1	Colon_Sigmoid	proximal	-1.1	0.398
ENSG00000187260	WDR86	Adipose_Subcutaneous	proximal	0.02	0.398
ENSG00000115902	SLC1A4	Colon_Sigmoid	colon	0.02	0.398
ENSG00000101052	IFT52	Cells_EBV-transformed_lymphocytes	male	-0.04	0.398
ENSG00000179428	AC073072.1	Adipose_Subcutaneous	overall	0.01	0.398
ENSG00000130544	ZNF557	Colon_Transverse	male	0.04	0.398
ENSG00000152669	CCNO	Adipose_Visceral_Omentum	rectal	-0.08	0.398
ENSG00000144852	NR1I2	Cells_EBV-transformed_lymphocytes	female	0.05	0.398
ENSG00000185681	MORN5	Colon_Sigmoid	overall	0.08	0.398
ENSG00000136630	HLX	Colon_Sigmoid	male	0.07	0.398
ENSG00000007520	TSR3	Colon_Transverse	overall	0.07	0.398
ENSG00000260360	AL353708.1	Adipose_Subcutaneous	proximal	-0.11	0.398
ENSG00000106404	CLDN15	Adipose_Visceral_Omentum	overall	-0.05	0.398
ENSG00000173436	MICOS10	Whole_Blood	rectal	-0.05	0.398
ENSG00000001084	GCLC	Whole_Blood	proximal	-0.07	0.398
ENSG00000135596	MICAL1	Whole_Blood	rectal	0.08	0.398
ENSG00000267724	AC012254.3	Adipose_Visceral_Omentum	female	-0.14	0.398
ENSG00000228857	AC104653.1	Colon_Sigmoid	female	0.04	0.398
ENSG00000152315	KCNK13	Adipose_Visceral_Omentum	colon	-0.1	0.398
ENSG00000170142	UBE2E1	Adipose_Visceral_Omentum	proximal	0.34	0.398
ENSG00000214046	SMIM7	Colon_Transverse	distal	-0.07	0.398
ENSG00000127990	SGCE	Colon_Sigmoid	female	-0.06	0.398
ENSG00000022556	NLRP2	Whole_Blood	rectal	-0.04	0.398
ENSG00000135744	AGT	Colon_Transverse	rectal	0.03	0.398
ENSG00000179583	CIITA	Adipose_Subcutaneous	colon	-0.05	0.398
ENSG00000181744	DIPK2A	Adipose_Subcutaneous	male	0.03	0.398
ENSG00000136811	ODF2	Adipose_Visceral_Omentum	rectal	-0.06	0.398
ENSG00000164187	LMBRD2	Cells_EBV-transformed_lymphocytes	rectal	-0.05	0.398
ENSG00000185345	PRKN	Colon_Sigmoid	colon	-0.1	0.398
ENSG00000127533	F2RL3	Adipose_Subcutaneous	male	-0.1	0.398
ENSG00000168101	NUDT16L1	Adipose_Visceral_Omentum	rectal	0.12	0.398
ENSG00000214491	SEC14L6	Colon_Sigmoid	rectal	0.02	0.398
ENSG00000225075	AL603832.1	Colon_Transverse	rectal	0.09	0.398
ENSG00000143570	SLC39A1	Adipose_Subcutaneous	rectal	0.12	0.398
ENSG00000172817	CYP7B1	Colon_Transverse	proximal	-0.06	0.398
ENSG00000029725	RABEP1	Colon_Transverse	colon	-0.04	0.398
ENSG00000182149	IST1	Whole_Blood	rectal	0.09	0.398
ENSG00000230387	AL118508.1	Adipose_Subcutaneous	proximal	-0.02	0.398
ENSG00000127663	KDM4B	Adipose_Subcutaneous	proximal	0.05	0.398
ENSG00000106537	TSPAN13	Adipose_Subcutaneous	male	-0.06	0.398
ENSG00000108604	SMARCD2	Colon_Transverse	female	0.14	0.398
ENSG00000114626	ABTB1	Adipose_Subcutaneous	rectal	-0.07	0.398
ENSG00000198931	APRT	Adipose_Visceral_Omentum	overall	-0.06	0.399
ENSG00000234465	PINLYP	Adipose_Visceral_Omentum	overall	0.02	0.399
ENSG00000132196	HSD17B7	Cells_EBV-transformed_lymphocytes	female	-0.03	0.399
ENSG00000134313	KIDINS220	Adipose_Visceral_Omentum	rectal	-0.08	0.399
ENSG00000257315	ZBED6	Adipose_Subcutaneous	colon	-0.12	0.399
ENSG00000215246	AC116351.1	Colon_Sigmoid	overall	-0.06	0.399
ENSG00000164300	SERINC5	Colon_Transverse	rectal	-0.03	0.399
ENSG00000108510	MED13	Colon_Transverse	overall	-0.04	0.399
ENSG00000168807	SNTB2	Colon_Transverse	overall	0.03	0.399
ENSG00000269489	AL589765.6	Colon_Sigmoid	female	-0.19	0.399
ENSG00000144744	UBA3	Adipose_Visceral_Omentum	colon	0.04	0.399
ENSG00000103528	SYT17	Adipose_Subcutaneous	proximal	0.06	0.399
ENSG00000139344	AMDHD1	Whole_Blood	male	-0.02	0.399
ENSG00000203867	RBM20	Adipose_Visceral_Omentum	distal	-0.06	0.399
ENSG00000235563	AL445183.2	Colon_Sigmoid	overall	0.03	0.399
ENSG00000268938	AC005387.1	Adipose_Visceral_Omentum	colon	-0.06	0.399
ENSG00000204947	ZNF425	Whole_Blood	colon	-0.04	0.399
ENSG00000088876	ZNF343	Whole_Blood	male	-0.05	0.399
ENSG00000186868	MAPT	Colon_Transverse	female	0.03	0.399
ENSG00000001036	FUCA2	Whole_Blood	male	0.04	0.399
ENSG00000167280	ENGASE	Adipose_Subcutaneous	female	0.03	0.399
ENSG00000259370	AC103740.1	Adipose_Visceral_Omentum	overall	-0.09	0.399
ENSG00000275632	AL035461.2	Colon_Sigmoid	male	-0.04	0.399
ENSG00000129535	NRL	Adipose_Subcutaneous	distal	-0.23	0.399
ENSG00000122378	PRXL2A	Adipose_Subcutaneous	male	0.05	0.399
ENSG00000253559	OSGEPL1-AS1	Adipose_Visceral_Omentum	proximal	-0.04	0.399
ENSG00000137869	CYP19A1	Whole_Blood	female	-0.03	0.399
ENSG00000144579	CTDSP1	Adipose_Visceral_Omentum	male	0.1	0.399
ENSG00000262039	AC091180.5	Colon_Sigmoid	overall	-0.02	0.399
ENSG00000106560	GIMAP2	Colon_Transverse	male	0.03	0.399
ENSG00000134463	ECHDC3	Colon_Transverse	proximal	-0.02	0.399
ENSG00000183250	LINC01547	Colon_Transverse	female	-0.03	0.399
ENSG00000008324	SS18L2	Adipose_Subcutaneous	rectal	0.03	0.399
ENSG00000181666	ZNF875	Colon_Sigmoid	distal	0.11	0.399
ENSG00000205221	VIT	Adipose_Subcutaneous	distal	0.05	0.399
ENSG00000172893	DHCR7	Adipose_Subcutaneous	female	0.14	0.399
ENSG00000133028	SCO1	Cells_EBV-transformed_lymphocytes	distal	-0.06	0.399
ENSG00000164574	GALNT10	Adipose_Subcutaneous	rectal	0.04	0.399
ENSG00000100395	L3MBTL2	Cells_EBV-transformed_lymphocytes	proximal	-0.04	0.399
ENSG00000107581	EIF3A	Adipose_Subcutaneous	colon	-0.08	0.399
ENSG00000144560	VGLL4	Colon_Sigmoid	female	-0.21	0.399
ENSG00000123360	PDE1B	Adipose_Visceral_Omentum	proximal	0.03	0.399
ENSG00000168101	NUDT16L1	Cells_EBV-transformed_lymphocytes	proximal	-0.03	0.399
ENSG00000167157	PRRX2	Adipose_Visceral_Omentum	distal	0.07	0.399
ENSG00000166262	FAM227B	Adipose_Visceral_Omentum	proximal	-0.03	0.399
ENSG00000072736	NFATC3	Colon_Transverse	colon	0.03	0.399
ENSG00000171603	CLSTN1	Whole_Blood	female	-0.06	0.399
ENSG00000112339	HBS1L	Adipose_Subcutaneous	overall	-0.02	0.399
ENSG00000258666	AL157871.4	Cells_EBV-transformed_lymphocytes	male	0.05	0.399
ENSG00000167771	RCOR2	Colon_Transverse	distal	0.12	0.399
ENSG00000152133	GPATCH11	Colon_Sigmoid	male	0.05	0.399
ENSG00000165810	BTNL9	Cells_EBV-transformed_lymphocytes	colon	-0.04	0.399
ENSG00000281538	AC254562.3	Colon_Sigmoid	proximal	0.04	0.399
ENSG00000270108	AL049840.6	Adipose_Subcutaneous	overall	-0.05	0.399
ENSG00000138039	LHCGR	Colon_Transverse	colon	-0.04	0.399
ENSG00000100124	ANKRD54	Adipose_Visceral_Omentum	male	-0.03	0.399
ENSG00000278053	DDX52	Adipose_Visceral_Omentum	proximal	-0.05	0.399
ENSG00000115073	ACTR1B	Colon_Transverse	proximal	-0.61	0.399
ENSG00000269976	AC012065.3	Whole_Blood	female	-0.08	0.399
ENSG00000174652	ZNF266	Cells_EBV-transformed_lymphocytes	female	-0.01	0.399
ENSG00000136051	WASHC4	Adipose_Visceral_Omentum	overall	0.06	0.399
ENSG00000250397	AP006623.1	Adipose_Subcutaneous	male	0.11	0.399
ENSG00000215424	MCM3AP-AS1	Whole_Blood	female	0.02	0.399
ENSG00000272077	AC124045.1	Adipose_Subcutaneous	female	-0.08	0.399
ENSG00000130487	KLHDC7B	Colon_Transverse	rectal	0.25	0.399
ENSG00000168300	PCMTD1	Adipose_Subcutaneous	colon	0.03	0.399
ENSG00000134463	ECHDC3	Whole_Blood	proximal	-0.02	0.399
ENSG00000070669	ASNS	Adipose_Visceral_Omentum	proximal	0.02	0.399
ENSG00000225194	LINC00092	Adipose_Visceral_Omentum	male	-0.03	0.399
ENSG00000156030	ELMSAN1	Colon_Sigmoid	male	0.08	0.399
ENSG00000204175	GPRIN2	Adipose_Visceral_Omentum	female	-0.07	0.399
ENSG00000119402	FBXW2	Adipose_Subcutaneous	distal	-0.19	0.399
ENSG00000119326	CTNNAL1	Adipose_Visceral_Omentum	distal	0.02	0.399
ENSG00000116731	PRDM2	Adipose_Subcutaneous	overall	0.16	0.399
ENSG00000114735	HEMK1	Whole_Blood	distal	-0.06	0.399
ENSG00000168495	POLR3D	Adipose_Subcutaneous	overall	-0.05	0.399
ENSG00000196914	ARHGEF12	Cells_EBV-transformed_lymphocytes	rectal	-0.09	0.399
ENSG00000077549	CAPZB	Colon_Sigmoid	colon	0.08	0.399
ENSG00000104953	TLE6	Adipose_Visceral_Omentum	overall	-0.02	0.399
ENSG00000125740	FOSB	Cells_EBV-transformed_lymphocytes	rectal	-0.08	0.399
ENSG00000168004	PLAAT5	Colon_Sigmoid	colon	0.06	0.399
ENSG00000089847	ANKRD24	Colon_Sigmoid	colon	-0.03	0.399
ENSG00000171446	KRT27	Colon_Transverse	rectal	-0.07	0.399
ENSG00000179010	MRFAP1	Colon_Sigmoid	rectal	0.06	0.399
ENSG00000187688	TRPV2	Adipose_Visceral_Omentum	rectal	-0.03	0.399
ENSG00000188282	RUFY4	Colon_Sigmoid	colon	0.56	0.399
ENSG00000146701	MDH2	Adipose_Visceral_Omentum	distal	0.06	0.399
ENSG00000260855	AL591848.4	Colon_Sigmoid	rectal	0.06	0.399
ENSG00000047849	MAP4	Cells_EBV-transformed_lymphocytes	rectal	0.22	0.399
ENSG00000115290	GRB14	Whole_Blood	rectal	-0.06	0.399
ENSG00000066735	KIF26A	Adipose_Visceral_Omentum	female	-0.19	0.399
ENSG00000174021	GNG5	Colon_Transverse	distal	0.09	0.399
ENSG00000264745	TTC39C-AS1	Colon_Transverse	female	0.05	0.399
ENSG00000145569	OTULINL	Colon_Sigmoid	male	-0.06	0.399
ENSG00000160298	C21orf58	Cells_EBV-transformed_lymphocytes	female	-0.12	0.399
ENSG00000169599	NFU1	Colon_Sigmoid	female	0.05	0.399
ENSG00000145428	RNF175	Colon_Sigmoid	female	0.07	0.399
ENSG00000180957	PITPNB	Cells_EBV-transformed_lymphocytes	female	0.69	0.399
ENSG00000115155	OTOF	Whole_Blood	proximal	-0.13	0.399
ENSG00000075340	ADD2	Colon_Transverse	male	0.22	0.399
ENSG00000104824	HNRNPL	Adipose_Subcutaneous	overall	-0.15	0.399
ENSG00000227082	LINC02798	Adipose_Visceral_Omentum	male	-0.04	0.399
ENSG00000139160	ETFBKMT	Whole_Blood	overall	0.05	0.399
ENSG00000108344	PSMD3	Colon_Transverse	overall	-0.08	0.399
ENSG00000140009	ESR2	Whole_Blood	colon	0.03	0.399
ENSG00000135945	REV1	Adipose_Subcutaneous	female	-0.05	0.399
ENSG00000113763	UNC5A	Adipose_Visceral_Omentum	colon	0.15	0.399
ENSG00000266967	AARSD1	Cells_EBV-transformed_lymphocytes	distal	-0.04	0.399
ENSG00000254415	SIGLEC14	Whole_Blood	female	-0.02	0.399
ENSG00000130517	PGPEP1	Whole_Blood	overall	-0.02	0.399
ENSG00000230138	LINC02812	Colon_Transverse	overall	-0.08	0.399
ENSG00000077935	SMC1B	Cells_EBV-transformed_lymphocytes	rectal	-0.07	0.399
ENSG00000226742	HSBP1L1	Colon_Transverse	male	-0.03	0.399
ENSG00000185989	RASA3	Colon_Sigmoid	proximal	-0.09	0.399
ENSG00000110218	PANX1	Adipose_Subcutaneous	female	0.04	0.399
ENSG00000178623	GPR35	Colon_Transverse	overall	0.01	0.399
ENSG00000100678	SLC8A3	Adipose_Subcutaneous	overall	-0.07	0.399
ENSG00000136875	PRPF4	Adipose_Visceral_Omentum	male	0.02	0.399
ENSG00000140279	DUOX2	Cells_EBV-transformed_lymphocytes	male	-0.03	0.399
ENSG00000258908	AL355075.3	Colon_Transverse	overall	0.04	0.399
ENSG00000168679	SLC16A4	Whole_Blood	colon	-0.2	0.399
ENSG00000147439	BIN3	Cells_EBV-transformed_lymphocytes	proximal	0.04	0.399
ENSG00000230148	HOXB-AS1	Colon_Transverse	proximal	0.04	0.399
ENSG00000128266	GNAZ	Adipose_Visceral_Omentum	colon	0.06	0.399
ENSG00000261799	AC007406.5	Colon_Sigmoid	overall	0.05	0.399
ENSG00000100580	TMED8	Whole_Blood	rectal	-0.03	0.399
ENSG00000134955	SLC37A2	Colon_Transverse	proximal	-0.07	0.399
ENSG00000132669	RIN2	Adipose_Subcutaneous	distal	0.04	0.399
ENSG00000114650	SCAP	Whole_Blood	overall	-0.03	0.399
ENSG00000167384	ZNF180	Cells_EBV-transformed_lymphocytes	female	-0.1	0.399
ENSG00000139537	CCDC65	Cells_EBV-transformed_lymphocytes	colon	-0.02	0.399
ENSG00000253196	AC083841.1	Colon_Transverse	proximal	-0.04	0.399
ENSG00000145041	DCAF1	Adipose_Subcutaneous	male	0.12	0.399
ENSG00000250027	AC022272.1	Adipose_Subcutaneous	overall	-0.05	0.399
ENSG00000174348	PODN	Adipose_Subcutaneous	colon	-0.08	0.399
ENSG00000173261	PLAC8L1	Cells_EBV-transformed_lymphocytes	overall	0.06	0.399
ENSG00000259540	AC027020.1	Cells_EBV-transformed_lymphocytes	overall	0.07	0.399
ENSG00000165131	LLCFC1	Adipose_Visceral_Omentum	proximal	0.13	0.399
ENSG00000088538	DOCK3	Adipose_Subcutaneous	female	-0.04	0.399
ENSG00000131778	CHD1L	Adipose_Subcutaneous	rectal	-0.08	0.399
ENSG00000166507	NDST2	Adipose_Subcutaneous	female	-0.08	0.399
ENSG00000112667	DNPH1	Adipose_Visceral_Omentum	male	0.03	0.399
ENSG00000172789	HOXC5	Colon_Transverse	colon	-0.2	0.399
ENSG00000108960	MMD	Cells_EBV-transformed_lymphocytes	female	-0.02	0.399
ENSG00000265681	RPL17	Adipose_Visceral_Omentum	rectal	-0.15	0.399
ENSG00000146085	MMUT	Adipose_Visceral_Omentum	female	0.07	0.399
ENSG00000224376	AC017104.1	Whole_Blood	female	-0.09	0.399
ENSG00000168411	RFWD3	Colon_Transverse	rectal	0.03	0.399
ENSG00000258100	LINC02823	Adipose_Visceral_Omentum	proximal	-0.05	0.399
ENSG00000117748	RPA2	Whole_Blood	overall	0.04	0.399
ENSG00000181744	DIPK2A	Adipose_Visceral_Omentum	female	-0.06	0.399
ENSG00000237738	RNF216-IT1	Colon_Sigmoid	overall	0.09	0.399
ENSG00000174938	SEZ6L2	Adipose_Visceral_Omentum	proximal	-0.15	0.399
ENSG00000254528	AP000757.1	Adipose_Visceral_Omentum	female	0.04	0.399
ENSG00000163106	HPGDS	Adipose_Subcutaneous	proximal	-0.08	0.399
ENSG00000134058	CDK7	Adipose_Subcutaneous	distal	-0.11	0.399
ENSG00000089012	SIRPG	Whole_Blood	male	-0.09	0.399
ENSG00000141543	EIF4A3	Whole_Blood	distal	-0.08	0.399
ENSG00000273765	AC024257.4	Whole_Blood	male	0.07	0.399
ENSG00000134324	LPIN1	Adipose_Visceral_Omentum	female	-0.02	0.399
ENSG00000250764	AC025178.1	Adipose_Visceral_Omentum	rectal	0.2	0.399
ENSG00000135723	FHOD1	Whole_Blood	rectal	-0.06	0.399
ENSG00000164366	CCDC127	Adipose_Visceral_Omentum	female	0.05	0.399
ENSG00000143603	KCNN3	Adipose_Subcutaneous	overall	0.03	0.399
ENSG00000130427	EPO	Adipose_Visceral_Omentum	female	0.22	0.399
ENSG00000198515	CNGA1	Adipose_Visceral_Omentum	overall	-0.01	0.399
ENSG00000114771	AADAC	Colon_Sigmoid	female	0.04	0.399
ENSG00000151883	PARP8	Adipose_Subcutaneous	female	-0.03	0.399
ENSG00000110079	MS4A4A	Colon_Sigmoid	distal	-0.06	0.399
ENSG00000064999	ANKS1A	Adipose_Subcutaneous	proximal	-0.05	0.399
ENSG00000167850	CD300C	Colon_Sigmoid	distal	-0.04	0.399
ENSG00000112773	TENT5A	Adipose_Subcutaneous	distal	0.09	0.399
ENSG00000013573	DDX11	Cells_EBV-transformed_lymphocytes	colon	0.03	0.399
ENSG00000244479	OR2A1-AS1	Adipose_Subcutaneous	overall	-0.02	0.399
ENSG00000268061	NAPA-AS1	Adipose_Visceral_Omentum	overall	-0.18	0.399
ENSG00000272719	AC006483.2	Whole_Blood	colon	0.08	0.399
ENSG00000100124	ANKRD54	Adipose_Visceral_Omentum	proximal	0.02	0.399
ENSG00000105146	AURKC	Colon_Sigmoid	male	-0.04	0.399
ENSG00000041880	PARP3	Colon_Sigmoid	female	-0.07	0.399
ENSG00000160949	TONSL	Colon_Sigmoid	female	0.03	0.399
ENSG00000117174	ZNHIT6	Adipose_Visceral_Omentum	proximal	-0.03	0.399
ENSG00000163444	TMEM183A	Cells_EBV-transformed_lymphocytes	distal	0.04	0.399
ENSG00000163531	NFASC	Colon_Sigmoid	colon	-0.02	0.399
ENSG00000155099	PIP4P2	Adipose_Visceral_Omentum	colon	0.06	0.399
ENSG00000133895	MEN1	Cells_EBV-transformed_lymphocytes	colon	-0.04	0.399
ENSG00000245680	ZNF585B	Adipose_Subcutaneous	colon	0.02	0.399
ENSG00000227354	RBM26-AS1	Adipose_Visceral_Omentum	female	0.04	0.399
ENSG00000172689	MS4A10	Colon_Transverse	overall	-0.04	0.399
ENSG00000115738	ID2	Colon_Transverse	overall	0.17	0.399
ENSG00000274341	AC005899.6	Colon_Transverse	male	-0.05	0.399
ENSG00000138821	SLC39A8	Colon_Transverse	rectal	-0.13	0.399
ENSG00000245680	ZNF585B	Cells_EBV-transformed_lymphocytes	colon	0.04	0.399
ENSG00000176974	SHMT1	Adipose_Subcutaneous	proximal	-0.02	0.399
ENSG00000141562	NARF	Cells_EBV-transformed_lymphocytes	colon	0.02	0.399
ENSG00000204584	FLJ45513	Cells_EBV-transformed_lymphocytes	distal	0.03	0.399
ENSG00000176358	TAC4	Colon_Transverse	distal	0.09	0.399
ENSG00000176358	TAC4	Whole_Blood	distal	0.07	0.399
ENSG00000174628	IQCK	Colon_Transverse	male	0.14	0.399
ENSG00000139178	C1RL	Colon_Transverse	rectal	0.03	0.399
ENSG00000163069	SGCB	Adipose_Visceral_Omentum	distal	0.06	0.399
ENSG00000141179	PCTP	Colon_Sigmoid	female	-0.1	0.399
ENSG00000273045	C2orf15	Whole_Blood	rectal	-0.06	0.399
ENSG00000136111	TBC1D4	Colon_Transverse	male	-0.02	0.399
ENSG00000144559	TAMM41	Colon_Transverse	overall	0.01	0.399
ENSG00000162782	TDRD5	Colon_Transverse	male	-0.02	0.399
ENSG00000136819	C9orf78	Adipose_Visceral_Omentum	overall	-0.03	0.399
ENSG00000259422	AC091100.1	Colon_Transverse	proximal	-0.02	0.399
ENSG00000161179	YDJC	Colon_Sigmoid	distal	-0.04	0.399
ENSG00000204929	AC007389.1	Colon_Sigmoid	male	0.11	0.399
ENSG00000157800	SLC37A3	Colon_Transverse	rectal	-0.06	0.399
ENSG00000173585	CCR9	Colon_Transverse	female	-0.23	0.399
ENSG00000104886	PLEKHJ1	Whole_Blood	distal	-0.16	0.399
ENSG00000235688	SNTG2-AS1	Colon_Transverse	colon	0.07	0.399
ENSG00000104889	RNASEH2A	Adipose_Visceral_Omentum	rectal	-0.11	0.399
ENSG00000140479	PCSK6	Adipose_Visceral_Omentum	proximal	0.08	0.399
ENSG00000165966	PDZRN4	Adipose_Visceral_Omentum	female	-0.06	0.399
ENSG00000125246	CLYBL	Colon_Transverse	distal	0.07	0.399
ENSG00000130338	TULP4	Whole_Blood	overall	0.03	0.399
ENSG00000259444	AL161669.1	Colon_Transverse	female	-0.02	0.399
ENSG00000164828	SUN1	Whole_Blood	female	-0.09	0.399
ENSG00000263627	PPP4R1-AS1	Colon_Sigmoid	overall	-0.01	0.399
ENSG00000081803	CADPS2	Adipose_Visceral_Omentum	female	0.11	0.399
ENSG00000213279	Z97192.2	Colon_Sigmoid	distal	0.18	0.399
ENSG00000167468	GPX4	Colon_Transverse	overall	-0.12	0.399
ENSG00000253988	AC079015.1	Adipose_Subcutaneous	proximal	0.06	0.399
ENSG00000247363	AC090061.1	Cells_EBV-transformed_lymphocytes	distal	0.05	0.399
ENSG00000272760	AC093726.1	Cells_EBV-transformed_lymphocytes	male	-0.08	0.399
ENSG00000273792	AC022898.2	Adipose_Visceral_Omentum	colon	0.1	0.399
ENSG00000100129	EIF3L	Adipose_Subcutaneous	colon	0.06	0.399
ENSG00000165526	RPUSD4	Colon_Sigmoid	colon	0.04	0.399
ENSG00000132481	TRIM47	Colon_Sigmoid	male	0.11	0.399
ENSG00000109501	WFS1	Adipose_Subcutaneous	distal	-0.05	0.399
ENSG00000014164	ZC3H3	Colon_Sigmoid	proximal	0.04	0.399
ENSG00000154493	C10orf90	Colon_Sigmoid	female	0.13	0.399
ENSG00000170209	ANKK1	Colon_Transverse	rectal	-0.05	0.399
ENSG00000231156	AC093702.1	Adipose_Visceral_Omentum	distal	0.07	0.399
ENSG00000007047	MARK4	Whole_Blood	colon	-0.01	0.399
ENSG00000155465	SLC7A7	Cells_EBV-transformed_lymphocytes	colon	0.02	0.399
ENSG00000108684	ASIC2	Adipose_Visceral_Omentum	male	0.05	0.399
ENSG00000146416	AIG1	Adipose_Visceral_Omentum	distal	-0.07	0.399
ENSG00000178538	CA8	Adipose_Subcutaneous	colon	-0.02	0.399
ENSG00000249601	LINC01187	Whole_Blood	rectal	0.03	0.399
ENSG00000248103	AC008443.3	Colon_Sigmoid	distal	0.1	0.399
ENSG00000237892	KLF7-IT1	Adipose_Subcutaneous	rectal	-0.08	0.399
ENSG00000174227	PIGG	Colon_Sigmoid	female	0.04	0.399
ENSG00000237149	ZNF503-AS2	Whole_Blood	distal	-0.06	0.399
ENSG00000271789	AL080317.1	Adipose_Subcutaneous	male	0.06	0.399
ENSG00000157426	AASDH	Adipose_Subcutaneous	colon	-0.02	0.399
ENSG00000145743	FBXL17	Adipose_Visceral_Omentum	rectal	0.09	0.399
ENSG00000171766	GATM	Whole_Blood	colon	0.02	0.399
ENSG00000130414	NDUFA10	Colon_Transverse	overall	-0.01	0.399
ENSG00000171310	CHST11	Whole_Blood	female	-0.06	0.399
ENSG00000244733	AL132656.2	Colon_Sigmoid	distal	0.04	0.399
ENSG00000271820	AL109910.2	Adipose_Subcutaneous	male	0.03	0.399
ENSG00000245060	LINC00847	Colon_Sigmoid	male	0.03	0.399
ENSG00000235109	ZSCAN31	Cells_EBV-transformed_lymphocytes	female	0.1	0.399
ENSG00000181790	ADGRB1	Adipose_Subcutaneous	overall	-0.07	0.399
ENSG00000155792	DEPTOR	Colon_Sigmoid	overall	0.02	0.399
ENSG00000258738	AL121603.2	Colon_Transverse	proximal	0.06	0.399
ENSG00000184507	NUTM1	Colon_Transverse	rectal	0.05	0.399
ENSG00000163297	ANTXR2	Colon_Sigmoid	proximal	0.07	0.399
ENSG00000228106	AL392172.1	Colon_Transverse	proximal	-0.03	0.399
ENSG00000116031	CD207	Adipose_Subcutaneous	proximal	-0.04	0.399
ENSG00000168769	TET2	Whole_Blood	proximal	-0.09	0.399
ENSG00000131730	CKMT2	Adipose_Visceral_Omentum	male	0.04	0.399
ENSG00000116005	PCYOX1	Adipose_Visceral_Omentum	male	-0.06	0.399
ENSG00000164830	OXR1	Adipose_Subcutaneous	colon	-0.03	0.399
ENSG00000197933	ZNF823	Whole_Blood	rectal	0.25	0.399
ENSG00000184274	LINC00315	Adipose_Subcutaneous	proximal	0.05	0.399
ENSG00000245330	AP005717.1	Adipose_Subcutaneous	distal	-0.03	0.399
ENSG00000104147	OIP5	Adipose_Visceral_Omentum	female	-0.07	0.399
ENSG00000167377	ZNF23	Colon_Sigmoid	distal	0.02	0.399
ENSG00000111203	ITFG2	Colon_Sigmoid	rectal	0.12	0.399
ENSG00000111897	SERINC1	Colon_Sigmoid	male	-0.08	0.399
ENSG00000136867	SLC31A2	Cells_EBV-transformed_lymphocytes	rectal	-0.04	0.399
ENSG00000181896	ZNF101	Whole_Blood	colon	-0.08	0.399
ENSG00000264235	AP005329.1	Adipose_Visceral_Omentum	male	-0.12	0.399
ENSG00000126698	DNAJC8	Whole_Blood	proximal	-0.04	0.399
ENSG00000278107	AC027575.2	Adipose_Visceral_Omentum	overall	0.04	0.399
ENSG00000100726	TELO2	Colon_Transverse	overall	0.03	0.399
ENSG00000162078	ZG16B	Colon_Transverse	rectal	0.05	0.399
ENSG00000213977	TAX1BP3	Colon_Sigmoid	proximal	0.05	0.399
ENSG00000249453	AC092834.1	Colon_Transverse	proximal	-0.03	0.399
ENSG00000076864	RAP1GAP	Whole_Blood	rectal	-0.02	0.399
ENSG00000181264	TLCD5	Colon_Sigmoid	female	-0.02	0.399
ENSG00000110203	FOLR3	Whole_Blood	male	0.05	0.399
ENSG00000270210	AC104695.3	Colon_Sigmoid	proximal	0.04	0.399
ENSG00000244625	MIATNB	Whole_Blood	proximal	-0.02	0.399
ENSG00000122335	SERAC1	Adipose_Subcutaneous	female	0.02	0.399
ENSG00000064655	EYA2	Colon_Sigmoid	rectal	0.1	0.399
ENSG00000103024	NME3	Adipose_Subcutaneous	proximal	0.23	0.399
ENSG00000069966	GNB5	Cells_EBV-transformed_lymphocytes	colon	-0.18	0.399
ENSG00000186106	ANKRD46	Colon_Sigmoid	female	-0.04	0.399
ENSG00000260565	ERVK13-1	Colon_Transverse	female	-0.01	0.399
ENSG00000227467	LINC01537	Whole_Blood	rectal	0.06	0.399
ENSG00000176083	ZNF683	Adipose_Subcutaneous	overall	0.08	0.399
ENSG00000111665	CDCA3	Colon_Transverse	male	0.02	0.399
ENSG00000135945	REV1	Adipose_Subcutaneous	colon	-0.04	0.399
ENSG00000139835	GRTP1	Adipose_Visceral_Omentum	rectal	-0.02	0.399
ENSG00000186666	BCDIN3D	Colon_Transverse	colon	0.06	0.399
ENSG00000212743	LINC02656	Adipose_Subcutaneous	female	0.08	0.399
ENSG00000278768	BACE1-AS	Colon_Sigmoid	distal	0.06	0.399
ENSG00000167792	NDUFV1	Whole_Blood	rectal	-0.07	0.399
ENSG00000146192	FGD2	Adipose_Visceral_Omentum	male	-0.05	0.399
ENSG00000050426	LETMD1	Whole_Blood	male	-0.03	0.399
ENSG00000152804	HHEX	Adipose_Visceral_Omentum	rectal	-0.08	0.399
ENSG00000151413	NUBPL	Adipose_Subcutaneous	colon	-0.04	0.399
ENSG00000205363	INSYN1	Colon_Transverse	colon	0.14	0.399
ENSG00000176641	RNF152	Colon_Transverse	male	0.06	0.399
ENSG00000141404	GNAL	Whole_Blood	male	0.16	0.399
ENSG00000107902	LHPP	Whole_Blood	proximal	-0.02	0.399
ENSG00000124104	SNX21	Adipose_Visceral_Omentum	distal	0.05	0.399
ENSG00000101577	LPIN2	Colon_Sigmoid	male	-0.08	0.399
ENSG00000131242	RAB11FIP4	Adipose_Visceral_Omentum	overall	-0.07	0.399
ENSG00000171488	LRRC8C	Colon_Transverse	distal	0.07	0.399
ENSG00000260992	DOCK9-DT	Cells_EBV-transformed_lymphocytes	colon	-0.16	0.399
ENSG00000226510	UPK1A-AS1	Adipose_Visceral_Omentum	rectal	-0.05	0.399
ENSG00000127980	PEX1	Cells_EBV-transformed_lymphocytes	distal	-0.07	0.399
ENSG00000254505	CHMP4A	Colon_Transverse	male	-0.06	0.399
ENSG00000148690	FRA10AC1	Colon_Sigmoid	distal	-0.02	0.399
ENSG00000185033	SEMA4B	Adipose_Visceral_Omentum	female	0.06	0.399
ENSG00000160226	CFAP410	Adipose_Subcutaneous	proximal	0.01	0.399
ENSG00000275410	HNF1B	Colon_Transverse	overall	-0.04	0.399
ENSG00000254772	EEF1G	Adipose_Visceral_Omentum	male	0.17	0.399
ENSG00000129128	SPCS3	Colon_Sigmoid	distal	0.04	0.399
ENSG00000118418	HMGN3	Colon_Transverse	distal	-0.1	0.399
ENSG00000223865	HLA-DPB1	Adipose_Subcutaneous	colon	0.04	0.399
ENSG00000236008	LINC01814	Colon_Transverse	male	-0.03	0.399
ENSG00000261770	AC006504.1	Adipose_Visceral_Omentum	distal	0.01	0.399
ENSG00000138757	G3BP2	Whole_Blood	rectal	-0.04	0.399
ENSG00000249307	LINC01088	Adipose_Subcutaneous	rectal	0.09	0.399
ENSG00000162882	HAAO	Colon_Transverse	rectal	0.03	0.399
ENSG00000172594	SMPDL3A	Colon_Transverse	overall	-0.02	0.399
ENSG00000170549	IRX1	Adipose_Subcutaneous	female	-0.11	0.399
ENSG00000273448	AC006480.2	Colon_Transverse	colon	0.02	0.399
ENSG00000078902	TOLLIP	Adipose_Subcutaneous	female	-0.12	0.399
ENSG00000134256	CD101	Adipose_Subcutaneous	female	0.09	0.399
ENSG00000131067	GGT7	Whole_Blood	female	0.07	0.399
ENSG00000272839	AC011899.3	Whole_Blood	overall	-0.04	0.399
ENSG00000141429	GALNT1	Adipose_Visceral_Omentum	male	0.02	0.399
ENSG00000245275	SAP30L-AS1	Colon_Transverse	female	0.06	0.399
ENSG00000136522	MRPL47	Adipose_Subcutaneous	overall	33.35	0.399
ENSG00000266896	AL354892.3	Adipose_Visceral_Omentum	distal	0.18	0.399
ENSG00000136522	MRPL47	Adipose_Visceral_Omentum	overall	3.93	0.399
ENSG00000085274	MYNN	Adipose_Visceral_Omentum	rectal	-0.34	0.399
ENSG00000132698	RAB25	Colon_Sigmoid	distal	0.23	0.399
ENSG00000153046	CDYL	Colon_Transverse	male	0.1	0.399
ENSG00000219200	RNASEK	Adipose_Subcutaneous	male	0.04	0.399
ENSG00000246090	AP002026.1	Adipose_Visceral_Omentum	overall	-0.02	0.399
ENSG00000157107	FCHO2	Adipose_Subcutaneous	female	-0.02	0.399
ENSG00000177191	B3GNT8	Whole_Blood	rectal	-0.08	0.399
ENSG00000158747	NBL1	Colon_Transverse	male	0.09	0.399
ENSG00000115310	RTN4	Colon_Transverse	female	0.06	0.399
ENSG00000129083	COPB1	Adipose_Subcutaneous	colon	-0.09	0.399
ENSG00000237424	FOXD2-AS1	Whole_Blood	colon	0.2	0.399
ENSG00000166501	PRKCB	Adipose_Subcutaneous	colon	0.03	0.399
ENSG00000137757	CASP5	Adipose_Visceral_Omentum	distal	-0.12	0.399
ENSG00000269235	ZNF350-AS1	Adipose_Visceral_Omentum	distal	0.07	0.399
ENSG00000186654	PRR5	Whole_Blood	proximal	0.08	0.399
ENSG00000079246	XRCC5	Colon_Sigmoid	male	-0.04	0.399
ENSG00000108175	ZMIZ1	Adipose_Subcutaneous	distal	0.21	0.399
ENSG00000132300	PTCD3	Adipose_Subcutaneous	colon	-0.09	0.399
ENSG00000063177	RPL18	Cells_EBV-transformed_lymphocytes	proximal	0.18	0.399
ENSG00000007171	NOS2	Adipose_Visceral_Omentum	proximal	-0.02	0.399
ENSG00000186654	PRR5	Adipose_Visceral_Omentum	colon	0.08	0.399
ENSG00000241370	RPP21	Colon_Transverse	proximal	0.4	0.399
ENSG00000137968	SLC44A5	Colon_Sigmoid	distal	-0.03	0.399
ENSG00000196843	ARID5A	Colon_Sigmoid	proximal	-0.35	0.399
ENSG00000126461	SCAF1	Adipose_Subcutaneous	proximal	0.09	0.399
ENSG00000272277	AL031963.3	Colon_Sigmoid	female	0.01	0.399
ENSG00000117528	ABCD3	Adipose_Visceral_Omentum	male	0.03	0.399
ENSG00000166780	BMERB1	Colon_Transverse	female	0.05	0.399
ENSG00000269124	AC007193.2	Adipose_Visceral_Omentum	distal	-0.05	0.399
ENSG00000266962	AC067852.2	Colon_Transverse	male	-0.11	0.399
ENSG00000182621	PLCB1	Adipose_Visceral_Omentum	overall	-0.66	0.399
ENSG00000178409	BEND3	Whole_Blood	proximal	0.13	0.399
ENSG00000124786	SLC35B3	Whole_Blood	colon	-0.04	0.399
ENSG00000144935	TRPC1	Adipose_Subcutaneous	proximal	-0.13	0.399
ENSG00000262155	LINC02175	Whole_Blood	rectal	0.05	0.399
ENSG00000198885	ITPRIPL1	Adipose_Visceral_Omentum	rectal	0.03	0.399
ENSG00000158864	NDUFS2	Colon_Sigmoid	proximal	0.04	0.399
ENSG00000138600	SPPL2A	Colon_Sigmoid	male	0.02	0.399
ENSG00000037280	FLT4	Whole_Blood	rectal	-0.04	0.399
ENSG00000270210	AC104695.3	Adipose_Visceral_Omentum	proximal	0.03	0.399
ENSG00000170178	HOXD12	Colon_Sigmoid	proximal	0.14	0.399
ENSG00000206535	LNP1	Colon_Sigmoid	male	-0.04	0.399
ENSG00000166578	IQCD	Whole_Blood	male	0.07	0.399
ENSG00000197696	NMB	Adipose_Visceral_Omentum	rectal	0.05	0.399
ENSG00000213047	DENND1B	Adipose_Subcutaneous	distal	0.06	0.399
ENSG00000164114	MAP9	Colon_Sigmoid	rectal	-0.05	0.399
ENSG00000139508	SLC46A3	Adipose_Subcutaneous	rectal	0.06	0.399
ENSG00000198569	SLC34A3	Adipose_Subcutaneous	colon	0.05	0.399
ENSG00000115806	GORASP2	Colon_Transverse	colon	1.39	0.399
ENSG00000127903	ZNF835	Whole_Blood	overall	-0.03	0.399
ENSG00000109084	TMEM97	Colon_Sigmoid	proximal	0.04	0.399
ENSG00000172728	FUT10	Colon_Transverse	colon	-0.01	0.399
ENSG00000077092	RARB	Adipose_Subcutaneous	male	0.06	0.399
ENSG00000189180	ZNF33A	Colon_Sigmoid	distal	-0.04	0.399
ENSG00000230325	AL359921.1	Whole_Blood	overall	-0.04	0.399
ENSG00000117407	ARTN	Colon_Sigmoid	male	-0.03	0.399
ENSG00000106976	DNM1	Colon_Sigmoid	female	0.08	0.399
ENSG00000100412	ACO2	Colon_Transverse	female	0.05	0.399
ENSG00000178537	SLC25A20	Adipose_Visceral_Omentum	rectal	-0.3	0.399
ENSG00000127952	STYXL1	Colon_Transverse	rectal	-0.02	0.399
ENSG00000117010	ZNF684	Adipose_Subcutaneous	female	-0.13	0.399
ENSG00000092841	MYL6	Adipose_Visceral_Omentum	male	0.2	0.399
ENSG00000067369	TP53BP1	Colon_Transverse	female	-0.05	0.399
ENSG00000138772	ANXA3	Whole_Blood	female	-0.08	0.399
ENSG00000143450	OAZ3	Adipose_Subcutaneous	colon	0.12	0.399
ENSG00000214955	AP000317.1	Colon_Transverse	overall	0.32	0.399
ENSG00000152580	IGSF10	Colon_Transverse	female	-0.07	0.399
ENSG00000144843	ADPRH	Cells_EBV-transformed_lymphocytes	overall	0.03	0.399
ENSG00000145495	MARCH6	Adipose_Visceral_Omentum	colon	0.06	0.399
ENSG00000128245	YWHAH	Adipose_Subcutaneous	male	0.15	0.399
ENSG00000231861	OR5K2	Colon_Transverse	proximal	0.02	0.399
ENSG00000144057	ST6GAL2	Colon_Transverse	overall	0.11	0.399
ENSG00000172878	METAP1D	Cells_EBV-transformed_lymphocytes	proximal	0.05	0.399
ENSG00000115993	TRAK2	Adipose_Visceral_Omentum	male	0.05	0.399
ENSG00000142192	APP	Cells_EBV-transformed_lymphocytes	proximal	-0.06	0.399
ENSG00000167554	ZNF610	Adipose_Visceral_Omentum	distal	-4.84	0.399
ENSG00000149300	C11orf52	Adipose_Visceral_Omentum	colon	-0.06	0.399
ENSG00000185250	PPIL6	Colon_Sigmoid	male	0.07	0.399
ENSG00000079257	LXN	Cells_EBV-transformed_lymphocytes	rectal	0.03	0.399
ENSG00000166260	COX11	Colon_Transverse	rectal	-0.02	0.399
ENSG00000132604	TERF2	Adipose_Subcutaneous	overall	0.05	0.399
ENSG00000204248	COL11A2	Adipose_Subcutaneous	male	0.04	0.399
ENSG00000113389	NPR3	Adipose_Visceral_Omentum	male	-0.19	0.399
ENSG00000213047	DENND1B	Colon_Sigmoid	distal	0.15	0.399
ENSG00000235271	Z97353.2	Colon_Transverse	distal	0.05	0.399
ENSG00000078674	PCM1	Colon_Transverse	female	-0.02	0.399
ENSG00000123992	DNPEP	Adipose_Subcutaneous	female	0.02	0.399
ENSG00000254109	RBPMS-AS1	Colon_Sigmoid	colon	-0.02	0.399
ENSG00000265399	AP005329.2	Colon_Transverse	overall	0.02	0.399
ENSG00000256540	AC007406.3	Colon_Transverse	male	0.06	0.399
ENSG00000224565	LINC01754	Cells_EBV-transformed_lymphocytes	overall	-0.03	0.399
ENSG00000259200	AC068722.1	Colon_Transverse	female	0.04	0.399
ENSG00000123975	CKS2	Colon_Sigmoid	female	-0.1	0.399
ENSG00000147439	BIN3	Adipose_Visceral_Omentum	proximal	0.03	0.399
ENSG00000259224	SLC35G6	Adipose_Subcutaneous	rectal	-0.2	0.399
ENSG00000267784	AC010680.1	Colon_Sigmoid	rectal	0.08	0.399
ENSG00000224950	AL390066.1	Adipose_Visceral_Omentum	rectal	-0.04	0.399
ENSG00000269951	AC090181.2	Adipose_Subcutaneous	male	-0.05	0.399
ENSG00000182093	GET1	Adipose_Visceral_Omentum	rectal	-0.03	0.399
ENSG00000138109	CYP2C9	Colon_Sigmoid	colon	-0.17	0.399
ENSG00000272360	AC116036.2	Colon_Sigmoid	colon	-0.02	0.399
ENSG00000169432	SCN9A	Whole_Blood	rectal	0.02	0.399
ENSG00000237352	LINC01358	Adipose_Visceral_Omentum	rectal	0.07	0.399
ENSG00000232859	LYRM9	Whole_Blood	male	0.03	0.399
ENSG00000196296	ATP2A1	Whole_Blood	overall	0.04	0.399
ENSG00000273674	AC021752.1	Adipose_Subcutaneous	overall	-0.05	0.399
ENSG00000188554	NBR1	Colon_Sigmoid	male	0.04	0.399
ENSG00000224982	TMEM233	Adipose_Subcutaneous	male	-0.08	0.399
ENSG00000054523	KIF1B	Colon_Sigmoid	male	0.06	0.399
ENSG00000075340	ADD2	Adipose_Visceral_Omentum	colon	0.03	0.399
ENSG00000101198	NKAIN4	Colon_Sigmoid	rectal	-0.02	0.399
ENSG00000164187	LMBRD2	Whole_Blood	rectal	-0.05	0.399
ENSG00000215533	LINC00189	Adipose_Visceral_Omentum	male	-0.03	0.399
ENSG00000136247	ZDHHC4	Colon_Transverse	rectal	0.03	0.399
ENSG00000166261	ZNF202	Cells_EBV-transformed_lymphocytes	male	0.08	0.399
ENSG00000167799	NUDT8	Whole_Blood	colon	0.06	0.399
ENSG00000117602	RCAN3	Colon_Transverse	male	-0.05	0.399
ENSG00000086570	FAT2	Colon_Transverse	male	-0.19	0.399
ENSG00000149600	COMMD7	Adipose_Subcutaneous	overall	-0.03	0.399
ENSG00000167208	SNX20	Cells_EBV-transformed_lymphocytes	female	-0.23	0.399
ENSG00000131409	LRRC4B	Colon_Sigmoid	rectal	0.08	0.399
ENSG00000284526	AC015802.6	Adipose_Subcutaneous	female	-0.03	0.399
ENSG00000170142	UBE2E1	Colon_Sigmoid	overall	0.16	0.399
ENSG00000145782	ATG12	Adipose_Visceral_Omentum	proximal	-0.03	0.399
ENSG00000273142	LINC02604	Colon_Sigmoid	female	-0.01	0.399
ENSG00000272825	AL844908.1	Colon_Sigmoid	rectal	-0.06	0.399
ENSG00000171984	SHLD1	Adipose_Visceral_Omentum	distal	-0.05	0.399
ENSG00000064651	SLC12A2	Cells_EBV-transformed_lymphocytes	rectal	-0.78	0.399
ENSG00000006638	TBXA2R	Whole_Blood	proximal	-0.07	0.4
ENSG00000228506	AL513550.1	Colon_Sigmoid	distal	0.01	0.4
ENSG00000137494	ANKRD42	Colon_Sigmoid	colon	0.05	0.4
ENSG00000139291	TMEM19	Adipose_Visceral_Omentum	rectal	0.12	0.4
ENSG00000115252	PDE1A	Colon_Transverse	distal	0.13	0.4
ENSG00000227014	AC007285.1	Colon_Sigmoid	rectal	0.11	0.4
ENSG00000229043	AC091729.3	Colon_Sigmoid	proximal	-0.01	0.4
ENSG00000132694	ARHGEF11	Colon_Transverse	colon	-0.07	0.4
ENSG00000269925	Z98884.2	Colon_Transverse	distal	-0.04	0.4
ENSG00000157483	MYO1E	Colon_Transverse	colon	-0.08	0.4
ENSG00000213186	TRIM59	Whole_Blood	rectal	0.06	0.4
ENSG00000272308	AC104113.1	Colon_Sigmoid	male	-0.05	0.4
ENSG00000134363	FST	Colon_Sigmoid	male	-0.03	0.4
ENSG00000136699	SMPD4	Adipose_Visceral_Omentum	overall	0.03	0.4
ENSG00000248408	LINC02469	Adipose_Subcutaneous	colon	-0.03	0.4
ENSG00000175040	CHST2	Adipose_Subcutaneous	distal	-0.06	0.4
ENSG00000166797	CIAO2A	Cells_EBV-transformed_lymphocytes	female	0.05	0.4
ENSG00000231113	AL035587.1	Colon_Transverse	proximal	0.05	0.4
ENSG00000116977	LGALS8	Whole_Blood	distal	0.05	0.4
ENSG00000167077	MEI1	Adipose_Visceral_Omentum	proximal	0.03	0.4
ENSG00000248489	LINC02062	Adipose_Visceral_Omentum	overall	-0.03	0.4
ENSG00000158869	FCER1G	Cells_EBV-transformed_lymphocytes	distal	-0.05	0.4
ENSG00000125870	SNRPB2	Colon_Transverse	proximal	0.33	0.4
ENSG00000099800	TIMM13	Adipose_Subcutaneous	rectal	-0.26	0.4
ENSG00000105186	ANKRD27	Adipose_Subcutaneous	colon	-0.07	0.4
ENSG00000172403	SYNPO2	Colon_Transverse	rectal	-0.12	0.4
ENSG00000147813	NAPRT	Adipose_Visceral_Omentum	male	0.02	0.4
ENSG00000183828	NUDT14	Cells_EBV-transformed_lymphocytes	male	0.02	0.4
ENSG00000233665	AC060234.2	Adipose_Visceral_Omentum	female	0.13	0.4
ENSG00000130024	PHF10	Colon_Transverse	colon	-0.04	0.4
ENSG00000104823	ECH1	Whole_Blood	distal	-0.05	0.4
ENSG00000278041	AL133325.3	Colon_Transverse	female	0.09	0.4
ENSG00000255727	LINC01489	Colon_Sigmoid	male	0.34	0.4
ENSG00000121680	PEX16	Colon_Sigmoid	female	0.22	0.4
ENSG00000126790	L3HYPDH	Adipose_Visceral_Omentum	proximal	0.01	0.4
ENSG00000123094	RASSF8	Colon_Sigmoid	female	0.09	0.4
ENSG00000112697	TMEM30A	Whole_Blood	rectal	-0.03	0.4
ENSG00000172728	FUT10	Colon_Transverse	distal	-0.02	0.4
ENSG00000128185	DGCR6L	Whole_Blood	overall	-0.02	0.4
ENSG00000132182	NUP210	Whole_Blood	rectal	0.06	0.4
ENSG00000256250	AC073912.1	Adipose_Subcutaneous	overall	-0.01	0.4
ENSG00000156381	ANKRD9	Adipose_Subcutaneous	proximal	0.03	0.4
ENSG00000130653	PNPLA7	Cells_EBV-transformed_lymphocytes	colon	-0.02	0.4
ENSG00000005844	ITGAL	Whole_Blood	female	-0.07	0.4
ENSG00000177051	FBXO46	Adipose_Visceral_Omentum	distal	-0.13	0.4
ENSG00000108963	DPH1	Whole_Blood	proximal	0.24	0.4
ENSG00000110756	HPS5	Whole_Blood	distal	0.05	0.4
ENSG00000130244	FAM98C	Adipose_Visceral_Omentum	distal	-0.06	0.4
ENSG00000232533	AC093673.1	Colon_Transverse	female	0.18	0.4
ENSG00000169567	HINT1	Cells_EBV-transformed_lymphocytes	male	0.05	0.4
ENSG00000181374	CCL13	Colon_Sigmoid	colon	0.26	0.4
ENSG00000274750	HIST1H3E	Adipose_Visceral_Omentum	overall	0.09	0.4
ENSG00000143674	MAP3K21	Adipose_Subcutaneous	female	0.19	0.4
ENSG00000104549	SQLE	Cells_EBV-transformed_lymphocytes	overall	-0.03	0.4
ENSG00000058866	DGKG	Colon_Sigmoid	female	-0.17	0.4
ENSG00000172803	SNX32	Cells_EBV-transformed_lymphocytes	proximal	0.02	0.4
ENSG00000258441	LINC00641	Adipose_Visceral_Omentum	rectal	-0.08	0.4
ENSG00000153046	CDYL	Colon_Transverse	colon	0.08	0.4
ENSG00000250673	REELD1	Colon_Sigmoid	distal	0.01	0.4
ENSG00000278845	MRPL45	Adipose_Subcutaneous	female	-0.1	0.4
ENSG00000228126	FALEC	Colon_Transverse	male	-0.12	0.4
ENSG00000197124	ZNF682	Cells_EBV-transformed_lymphocytes	distal	0.03	0.4
ENSG00000261997	AC007336.1	Adipose_Subcutaneous	male	-0.1	0.4
ENSG00000115306	SPTBN1	Adipose_Visceral_Omentum	female	-0.06	0.4
ENSG00000144567	RETREG2	Adipose_Subcutaneous	male	0.06	0.4
ENSG00000128578	STRIP2	Adipose_Subcutaneous	female	0.06	0.4
ENSG00000272186	AP003392.5	Adipose_Visceral_Omentum	male	-0.2	0.4
ENSG00000162078	ZG16B	Adipose_Subcutaneous	colon	0.04	0.4
ENSG00000146147	MLIP	Adipose_Visceral_Omentum	distal	-0.09	0.4
ENSG00000272733	AP000345.2	Colon_Sigmoid	male	-0.01	0.4
ENSG00000141564	RPTOR	Whole_Blood	male	0.04	0.4
ENSG00000153060	TEKT5	Adipose_Subcutaneous	overall	0.02	0.4
ENSG00000262406	MMP12	Colon_Sigmoid	distal	0.1	0.4
ENSG00000166750	SLFN5	Adipose_Visceral_Omentum	colon	0.01	0.4
ENSG00000189157	FAM47E	Colon_Sigmoid	female	0.02	0.4
ENSG00000189325	BNIP5	Whole_Blood	overall	-0.11	0.4
ENSG00000188897	AC099489.1	Colon_Transverse	female	0.05	0.4
ENSG00000198326	TMEM239	Adipose_Visceral_Omentum	colon	0.06	0.4
ENSG00000121486	TRMT1L	Whole_Blood	overall	2.73	0.4
ENSG00000255670	AC007619.1	Colon_Sigmoid	female	-0.07	0.4
ENSG00000254139	AC104051.2	Adipose_Subcutaneous	proximal	0.1	0.4
ENSG00000250673	REELD1	Adipose_Visceral_Omentum	male	0.01	0.4
ENSG00000273474	AL157392.4	Adipose_Subcutaneous	colon	-0.07	0.4
ENSG00000196136	SERPINA3	Adipose_Visceral_Omentum	distal	-0.05	0.4
ENSG00000139572	GPR84	Cells_EBV-transformed_lymphocytes	colon	-0.04	0.4
ENSG00000151247	EIF4E	Adipose_Subcutaneous	male	-0.12	0.4
ENSG00000231113	AL035587.1	Colon_Sigmoid	rectal	0.05	0.4
ENSG00000137038	DMAC1	Adipose_Visceral_Omentum	male	0.13	0.4
ENSG00000266490	AC127024.5	Colon_Sigmoid	female	-0.03	0.4
ENSG00000188981	MSANTD1	Adipose_Visceral_Omentum	rectal	0.07	0.4
ENSG00000178860	MSC	Colon_Sigmoid	distal	-0.07	0.4
ENSG00000064419	TNPO3	Adipose_Subcutaneous	male	0.11	0.4
ENSG00000205930	C21orf62-AS1	Adipose_Visceral_Omentum	colon	0.05	0.4
ENSG00000106546	AHR	Whole_Blood	proximal	0.21	0.4
ENSG00000198668	CALM1	Cells_EBV-transformed_lymphocytes	distal	-0.09	0.4
ENSG00000258713	C20orf141	Adipose_Subcutaneous	rectal	0.08	0.4
ENSG00000172936	MYD88	Adipose_Visceral_Omentum	rectal	-0.16	0.4
ENSG00000125450	NUP85	Colon_Sigmoid	distal	-0.02	0.4
ENSG00000176986	SEC24C	Whole_Blood	male	-0.18	0.4
ENSG00000162004	CCDC78	Whole_Blood	proximal	-0.07	0.4
ENSG00000126226	PCID2	Colon_Sigmoid	female	0.06	0.4
ENSG00000144712	CAND2	Whole_Blood	male	0.13	0.4
ENSG00000206562	METTL6	Whole_Blood	female	-0.04	0.4
ENSG00000106733	NMRK1	Adipose_Visceral_Omentum	female	0.01	0.4
ENSG00000149269	PAK1	Colon_Transverse	male	-0.08	0.4
ENSG00000104067	TJP1	Colon_Transverse	rectal	0.15	0.4
ENSG00000080854	IGSF9B	Adipose_Visceral_Omentum	female	-0.03	0.4
ENSG00000160124	CCDC58	Colon_Transverse	rectal	-0.07	0.4
ENSG00000164941	INTS8	Colon_Transverse	male	-0.05	0.4
ENSG00000176473	WDR25	Colon_Transverse	rectal	0.03	0.4
ENSG00000117054	ACADM	Whole_Blood	overall	-0.02	0.4
ENSG00000275409	AC026367.2	Colon_Transverse	rectal	-0.03	0.4
ENSG00000131634	TMEM204	Colon_Transverse	colon	-0.05	0.4
ENSG00000165629	ATP5F1C	Cells_EBV-transformed_lymphocytes	overall	-0.03	0.4
ENSG00000259248	USP3-AS1	Colon_Transverse	rectal	0.13	0.4
ENSG00000157111	TMEM171	Whole_Blood	overall	-0.03	0.4
ENSG00000171302	CANT1	Colon_Transverse	rectal	-0.04	0.4
ENSG00000113621	TXNDC15	Whole_Blood	female	0.03	0.4
ENSG00000132002	DNAJB1	Adipose_Subcutaneous	rectal	-0.15	0.4
ENSG00000137198	GMPR	Colon_Sigmoid	male	0.09	0.4
ENSG00000135679	MDM2	Colon_Transverse	distal	-0.11	0.4
ENSG00000108352	RAPGEFL1	Adipose_Subcutaneous	distal	-0.06	0.4
ENSG00000173811	CCDC13-AS1	Adipose_Visceral_Omentum	proximal	0.02	0.4
ENSG00000104883	PEX11G	Cells_EBV-transformed_lymphocytes	proximal	-0.09	0.4
ENSG00000143575	HAX1	Whole_Blood	distal	0.09	0.4
ENSG00000165646	SLC18A2	Adipose_Visceral_Omentum	colon	0.06	0.4
ENSG00000188603	CLN3	Whole_Blood	rectal	0.04	0.4
ENSG00000261600	AC233266.2	Adipose_Visceral_Omentum	female	0.09	0.4
ENSG00000128595	CALU	Colon_Transverse	rectal	-0.09	0.4
ENSG00000065243	PKN2	Adipose_Visceral_Omentum	colon	-0.29	0.4
ENSG00000018625	ATP1A2	Adipose_Visceral_Omentum	distal	0.06	0.4
ENSG00000093072	ADA2	Cells_EBV-transformed_lymphocytes	rectal	-0.09	0.4
ENSG00000151116	UEVLD	Colon_Sigmoid	colon	0.1	0.4
ENSG00000174851	YIF1A	Whole_Blood	female	-0.09	0.4
ENSG00000112137	PHACTR1	Whole_Blood	male	0.03	0.4
ENSG00000167578	RAB4B	Adipose_Subcutaneous	colon	-0.07	0.4
ENSG00000269918	AF131215.6	Cells_EBV-transformed_lymphocytes	distal	0.03	0.4
ENSG00000172554	SNTG2	Cells_EBV-transformed_lymphocytes	rectal	-0.04	0.4
ENSG00000160785	SLC25A44	Adipose_Subcutaneous	overall	0.03	0.4
ENSG00000134548	SPX	Adipose_Subcutaneous	female	-0.06	0.4
ENSG00000168476	REEP4	Whole_Blood	female	0.02	0.4
ENSG00000103269	RHBDL1	Colon_Sigmoid	female	-0.03	0.4
ENSG00000183617	MRPL54	Whole_Blood	overall	0.01	0.4
ENSG00000234699	AL139339.1	Cells_EBV-transformed_lymphocytes	distal	-0.06	0.4
ENSG00000151746	BICD1	Colon_Transverse	male	0.03	0.4
ENSG00000169129	AFAP1L2	Adipose_Visceral_Omentum	rectal	0.05	0.4
ENSG00000169738	DCXR	Colon_Sigmoid	rectal	0.03	0.4
ENSG00000250906	AC131953.1	Colon_Sigmoid	distal	0.11	0.4
ENSG00000227388	AL133410.1	Adipose_Subcutaneous	overall	0.03	0.4
ENSG00000232453	LINC02777	Adipose_Visceral_Omentum	male	-0.06	0.4
ENSG00000272541	AL021368.3	Colon_Sigmoid	colon	0.01	0.4
ENSG00000101350	KIF3B	Colon_Transverse	distal	0.1	0.4
ENSG00000261054	AC036108.2	Adipose_Subcutaneous	proximal	-0.05	0.4
ENSG00000105887	MTPN	Colon_Sigmoid	male	-0.27	0.4
ENSG00000182601	HS3ST4	Colon_Transverse	rectal	0.09	0.4
ENSG00000104774	MAN2B1	Colon_Transverse	colon	0.02	0.4
ENSG00000270972	AC136475.9	Whole_Blood	proximal	-0.01	0.4
ENSG00000135535	CD164	Colon_Sigmoid	male	-0.04	0.4
ENSG00000215067	ALOX12-AS1	Whole_Blood	proximal	0.05	0.4
ENSG00000145014	TMEM44	Adipose_Visceral_Omentum	colon	-0.05	0.4
ENSG00000228506	AL513550.1	Colon_Transverse	distal	0.01	0.4
ENSG00000156795	WDYHV1	Cells_EBV-transformed_lymphocytes	male	0.02	0.4
ENSG00000105771	SMG9	Cells_EBV-transformed_lymphocytes	distal	-0.09	0.4
ENSG00000165417	GTF2A1	Adipose_Visceral_Omentum	male	-0.14	0.4
ENSG00000232653	GOLGA8N	Adipose_Visceral_Omentum	rectal	-0.02	0.4
ENSG00000197713	RPE	Cells_EBV-transformed_lymphocytes	male	-0.04	0.4
ENSG00000228340	MIR646HG	Colon_Transverse	overall	0.03	0.4
ENSG00000167113	COQ4	Cells_EBV-transformed_lymphocytes	distal	-0.06	0.4
ENSG00000173548	SNX33	Adipose_Visceral_Omentum	rectal	-0.13	0.4
ENSG00000273219	AC091736.1	Colon_Transverse	rectal	0.06	0.4
ENSG00000124641	MED20	Colon_Transverse	proximal	-0.03	0.4
ENSG00000128973	CLN6	Colon_Transverse	overall	-0.13	0.4
ENSG00000143552	NUP210L	Adipose_Visceral_Omentum	overall	-0.24	0.4
ENSG00000164535	DAGLB	Colon_Transverse	rectal	0.01	0.4
ENSG00000107317	PTGDS	Whole_Blood	proximal	0.02	0.4
ENSG00000163219	ARHGAP25	Adipose_Subcutaneous	female	-0.06	0.4
ENSG00000186314	PRELID2	Colon_Sigmoid	distal	-0.07	0.4
ENSG00000117335	CD46	Adipose_Visceral_Omentum	female	0.03	0.4
ENSG00000272795	AC126283.1	Colon_Transverse	colon	0.16	0.4
ENSG00000165629	ATP5F1C	Whole_Blood	female	-0.04	0.4
ENSG00000176454	LPCAT4	Colon_Sigmoid	male	-0.07	0.4
ENSG00000165392	WRN	Colon_Transverse	colon	-0.02	0.4
ENSG00000113209	PCDHB5	Colon_Transverse	distal	0.07	0.4
ENSG00000105364	MRPL4	Colon_Sigmoid	overall	-0.02	0.4
ENSG00000116711	PLA2G4A	Adipose_Visceral_Omentum	rectal	0.16	0.4
ENSG00000275367	AC092111.1	Adipose_Subcutaneous	rectal	0.04	0.4
ENSG00000170633	RNF34	Adipose_Subcutaneous	distal	-0.1	0.4
ENSG00000125246	CLYBL	Adipose_Visceral_Omentum	distal	0.07	0.4
ENSG00000108175	ZMIZ1	Adipose_Subcutaneous	rectal	0.26	0.4
ENSG00000181027	FKRP	Whole_Blood	distal	-0.05	0.4
ENSG00000115364	MRPL19	Cells_EBV-transformed_lymphocytes	female	0.03	0.4
ENSG00000132406	TMEM128	Cells_EBV-transformed_lymphocytes	distal	-0.04	0.4
ENSG00000187713	TMEM203	Adipose_Visceral_Omentum	male	-0.44	0.4
ENSG00000272669	AL021707.6	Adipose_Visceral_Omentum	rectal	0.06	0.4
ENSG00000275367	AC092111.1	Colon_Sigmoid	proximal	-0.08	0.4
ENSG00000023734	STRAP	Colon_Transverse	proximal	-0.04	0.4
ENSG00000102786	INTS6	Whole_Blood	overall	-0.2	0.4
ENSG00000003147	ICA1	Adipose_Subcutaneous	overall	-0.06	0.4
ENSG00000119711	ALDH6A1	Adipose_Subcutaneous	colon	0.04	0.4
ENSG00000261529	AC100774.1	Adipose_Visceral_Omentum	distal	-0.1	0.4
ENSG00000131732	ZCCHC9	Adipose_Visceral_Omentum	distal	0.05	0.4
ENSG00000198380	GFPT1	Adipose_Visceral_Omentum	male	-0.03	0.4
ENSG00000228696	ARL17B	Cells_EBV-transformed_lymphocytes	proximal	-0.02	0.4
ENSG00000109674	NEIL3	Colon_Sigmoid	female	0.28	0.4
ENSG00000150627	WDR17	Colon_Sigmoid	male	0.03	0.4
ENSG00000115850	LCT	Cells_EBV-transformed_lymphocytes	proximal	-0.03	0.4
ENSG00000108423	TUBD1	Colon_Sigmoid	rectal	0.06	0.4
ENSG00000132122	SPATA6	Adipose_Visceral_Omentum	colon	0.04	0.4
ENSG00000145545	SRD5A1	Whole_Blood	distal	-0.02	0.4
ENSG00000260613	Z98885.2	Colon_Sigmoid	distal	-0.05	0.4
ENSG00000111846	GCNT2	Colon_Transverse	proximal	-0.1	0.4
ENSG00000181007	ZFP82	Cells_EBV-transformed_lymphocytes	colon	-0.03	0.4
ENSG00000259732	AC092757.2	Adipose_Subcutaneous	proximal	0.05	0.4
ENSG00000160214	RRP1	Colon_Transverse	rectal	-0.09	0.4
ENSG00000074356	NCBP3	Colon_Transverse	male	0.51	0.4
ENSG00000158747	NBL1	Whole_Blood	female	-0.04	0.4
ENSG00000004776	HSPB6	Colon_Transverse	male	0.09	0.4
ENSG00000173210	ABLIM3	Adipose_Subcutaneous	colon	-0.04	0.4
ENSG00000087338	GMCL1	Adipose_Visceral_Omentum	rectal	0.06	0.4
ENSG00000068781	STON1-GTF2A1L	Adipose_Subcutaneous	female	-0.01	0.4
ENSG00000226887	ERVMER34-1	Colon_Sigmoid	female	0.1	0.4
ENSG00000030419	IKZF2	Adipose_Visceral_Omentum	rectal	0.25	0.4
ENSG00000273080	AC009309.1	Colon_Sigmoid	overall	0.01	0.4
ENSG00000108883	EFTUD2	Cells_EBV-transformed_lymphocytes	colon	-0.04	0.4
ENSG00000107551	RASSF4	Colon_Transverse	distal	-0.1	0.4
ENSG00000175967	FO393415.1	Adipose_Subcutaneous	overall	-0.01	0.4
ENSG00000147316	MCPH1	Colon_Sigmoid	overall	-0.07	0.4
ENSG00000101294	HM13	Colon_Transverse	proximal	0.03	0.4
ENSG00000196967	ZNF585A	Adipose_Visceral_Omentum	colon	0.05	0.4
ENSG00000170092	SPDYE5	Colon_Sigmoid	overall	0.03	0.4
ENSG00000231663	COA6-AS1	Adipose_Subcutaneous	distal	0.02	0.4
ENSG00000110917	MLEC	Colon_Transverse	male	-0.09	0.4
ENSG00000127054	INTS11	Whole_Blood	overall	0.09	0.4
ENSG00000177732	SOX12	Adipose_Visceral_Omentum	overall	4.96	0.4
ENSG00000107771	CCSER2	Adipose_Visceral_Omentum	distal	-0.06	0.4
ENSG00000256061	DNAAF4	Adipose_Visceral_Omentum	proximal	0.04	0.4
ENSG00000128604	IRF5	Adipose_Visceral_Omentum	rectal	-0.03	0.4
ENSG00000198113	TOR4A	Whole_Blood	distal	-0.1	0.4
ENSG00000079337	RAPGEF3	Colon_Transverse	rectal	-0.02	0.4
ENSG00000086589	RBM22	Adipose_Visceral_Omentum	rectal	0.18	0.4
ENSG00000151360	ALLC	Adipose_Subcutaneous	overall	-0.21	0.4
ENSG00000164081	TEX264	Adipose_Subcutaneous	distal	-0.03	0.4
ENSG00000139842	CUL4A	Colon_Transverse	male	0.09	0.4
ENSG00000156869	FRRS1	Whole_Blood	male	0.03	0.4
ENSG00000104312	RIPK2	Colon_Sigmoid	proximal	-0.06	0.4
ENSG00000033867	SLC4A7	Cells_EBV-transformed_lymphocytes	overall	0.06	0.4
ENSG00000143727	ACP1	Colon_Transverse	male	-0.06	0.4
ENSG00000137497	NUMA1	Adipose_Visceral_Omentum	male	-0.06	0.4
ENSG00000206562	METTL6	Colon_Sigmoid	rectal	-0.04	0.4
ENSG00000267405	AC005180.1	Adipose_Subcutaneous	colon	0.05	0.4
ENSG00000284526	AC015802.6	Adipose_Visceral_Omentum	proximal	0.03	0.4
ENSG00000144369	FAM171B	Colon_Sigmoid	distal	0.05	0.4
ENSG00000228594	FNDC10	Colon_Sigmoid	proximal	-0.09	0.4
ENSG00000168556	ING2	Whole_Blood	overall	-0.1	0.4
ENSG00000146909	NOM1	Colon_Sigmoid	colon	0.31	0.4
ENSG00000272008	AL139274.2	Adipose_Subcutaneous	colon	-0.04	0.4
ENSG00000168701	TMEM208	Whole_Blood	proximal	0.13	0.4
ENSG00000157551	KCNJ15	Adipose_Subcutaneous	proximal	-0.07	0.4
ENSG00000135269	TES	Whole_Blood	overall	0.02	0.4
ENSG00000115750	TAF1B	Colon_Transverse	female	0.02	0.4
ENSG00000165609	NUDT5	Colon_Transverse	overall	-0.08	0.4
ENSG00000180340	FZD2	Adipose_Visceral_Omentum	overall	-0.39	0.4
ENSG00000105223	PLD3	Colon_Sigmoid	rectal	0.08	0.4
ENSG00000130363	RSPH3	Adipose_Visceral_Omentum	female	-0.02	0.4
ENSG00000121413	ZSCAN18	Adipose_Subcutaneous	distal	-0.03	0.4
ENSG00000197121	PGAP1	Colon_Transverse	proximal	0.1	0.4
ENSG00000249207	AC079921.1	Adipose_Subcutaneous	proximal	0.03	0.4
ENSG00000215883	CYB5RL	Adipose_Visceral_Omentum	female	0.05	0.4
ENSG00000163382	NAXE	Colon_Sigmoid	male	-0.03	0.4
ENSG00000180316	PNPLA1	Colon_Sigmoid	overall	-0.07	0.4
ENSG00000115159	GPD2	Colon_Transverse	distal	-0.07	0.4
ENSG00000055211	GINM1	Colon_Transverse	female	-0.04	0.4
ENSG00000148814	LRRC27	Whole_Blood	distal	-0.02	0.4
ENSG00000035687	ADSS	Adipose_Visceral_Omentum	proximal	0.07	0.4
ENSG00000116882	HAO2	Adipose_Subcutaneous	distal	0.1	0.4
ENSG00000178115	GOLGA8Q	Colon_Sigmoid	male	0.04	0.4
ENSG00000178115	GOLGA8Q	Colon_Transverse	male	0.04	0.4
ENSG00000270016	AC026150.3	Colon_Transverse	male	-0.18	0.4
ENSG00000221946	FXYD7	Cells_EBV-transformed_lymphocytes	female	0.04	0.4
ENSG00000197261	C6orf141	Adipose_Visceral_Omentum	proximal	0.08	0.4
ENSG00000160408	ST6GALNAC6	Colon_Sigmoid	proximal	-0.11	0.4
ENSG00000126217	MCF2L	Whole_Blood	overall	0.03	0.4
ENSG00000068781	STON1-GTF2A1L	Colon_Transverse	female	-0.01	0.4
ENSG00000080371	RAB21	Adipose_Subcutaneous	overall	0.1	0.4
ENSG00000124678	TCP11	Adipose_Subcutaneous	colon	0.02	0.4
ENSG00000138468	SENP7	Adipose_Visceral_Omentum	proximal	-0.02	0.4
ENSG00000017260	ATP2C1	Colon_Transverse	male	-0.09	0.4
ENSG00000086475	SEPHS1	Adipose_Subcutaneous	female	0.13	0.4
ENSG00000130803	ZNF317	Colon_Transverse	rectal	-0.06	0.4
ENSG00000118418	HMGN3	Adipose_Subcutaneous	colon	-0.06	0.4
ENSG00000228109	MELTF-AS1	Adipose_Visceral_Omentum	proximal	0.17	0.4
ENSG00000168952	STXBP6	Adipose_Visceral_Omentum	rectal	-0.07	0.4
ENSG00000272514	CFAP206	Colon_Transverse	female	0.05	0.4
ENSG00000103121	CMC2	Colon_Sigmoid	rectal	-0.1	0.4
ENSG00000248936	AC027607.1	Whole_Blood	proximal	0.04	0.4
ENSG00000166262	FAM227B	Colon_Transverse	proximal	-0.04	0.4
ENSG00000072110	ACTN1	Adipose_Visceral_Omentum	male	-0.15	0.4
ENSG00000198740	ZNF652	Adipose_Visceral_Omentum	rectal	-0.08	0.4
ENSG00000135900	MRPL44	Adipose_Visceral_Omentum	overall	-0.14	0.4
ENSG00000146192	FGD2	Adipose_Subcutaneous	male	-0.04	0.4
ENSG00000156384	SFR1	Colon_Sigmoid	proximal	0.09	0.4
ENSG00000155463	OXA1L	Whole_Blood	distal	-0.07	0.4
ENSG00000130649	CYP2E1	Colon_Transverse	male	0.05	0.4
ENSG00000076924	XAB2	Colon_Transverse	overall	-0.02	0.4
ENSG00000082515	MRPL22	Colon_Transverse	male	0.14	0.4
ENSG00000124228	DDX27	Colon_Transverse	distal	-0.05	0.4
ENSG00000256087	ZNF432	Adipose_Subcutaneous	distal	0.04	0.4
ENSG00000114988	LMAN2L	Colon_Transverse	overall	-0.03	0.4
ENSG00000163875	MEAF6	Colon_Sigmoid	proximal	0.04	0.4
ENSG00000164404	GDF9	Whole_Blood	rectal	-0.03	0.4
ENSG00000124802	EEF1E1	Colon_Transverse	colon	0.04	0.4
ENSG00000249258	AC079193.2	Cells_EBV-transformed_lymphocytes	overall	0.02	0.4
ENSG00000180071	ANKRD18A	Adipose_Visceral_Omentum	rectal	-0.05	0.4
ENSG00000142178	SIK1	Adipose_Visceral_Omentum	proximal	0.07	0.4
ENSG00000183186	C2CD4C	Colon_Transverse	female	0.03	0.4
ENSG00000270951	AL121917.2	Adipose_Subcutaneous	proximal	0.05	0.4
ENSG00000017260	ATP2C1	Colon_Sigmoid	male	-0.1	0.4
ENSG00000050748	MAPK9	Adipose_Subcutaneous	overall	-0.03	0.4
ENSG00000131437	KIF3A	Adipose_Subcutaneous	female	-0.04	0.4
ENSG00000204241	LINC02731	Whole_Blood	proximal	0.09	0.4
ENSG00000268001	CARD8-AS1	Colon_Transverse	colon	0.03	0.4
ENSG00000227467	LINC01537	Colon_Sigmoid	female	0.05	0.4
ENSG00000124299	PEPD	Adipose_Visceral_Omentum	proximal	-0.02	0.4
ENSG00000100316	RPL3	Colon_Sigmoid	rectal	-0.09	0.4
ENSG00000260121	AC138028.4	Adipose_Subcutaneous	male	-0.03	0.4
ENSG00000079691	CARMIL1	Adipose_Subcutaneous	overall	0.04	0.4
ENSG00000090054	SPTLC1	Colon_Transverse	overall	0.03	0.4
ENSG00000106554	CHCHD3	Colon_Transverse	overall	0.09	0.4
ENSG00000240972	MIF	Colon_Transverse	distal	0.01	0.4
ENSG00000198482	ZNF808	Adipose_Subcutaneous	female	-0.12	0.4
ENSG00000259116	AL049869.3	Colon_Transverse	female	0.03	0.4
ENSG00000122783	CYREN	Colon_Transverse	female	-0.03	0.4
ENSG00000137573	SULF1	Adipose_Subcutaneous	distal	0.08	0.4
ENSG00000075234	TTC38	Colon_Sigmoid	distal	0.12	0.4
ENSG00000109927	TECTA	Adipose_Subcutaneous	male	0.13	0.4
ENSG00000236782	AL391650.1	Colon_Sigmoid	overall	-0.04	0.4
ENSG00000079156	OSBPL6	Adipose_Subcutaneous	male	0.05	0.4
ENSG00000231943	PGM5P4-AS1	Adipose_Visceral_Omentum	overall	0.05	0.4
ENSG00000258474	LINC02313	Colon_Transverse	colon	0.04	0.4
ENSG00000176994	SMCR8	Whole_Blood	female	-0.02	0.4
ENSG00000083544	TDRD3	Adipose_Subcutaneous	rectal	0.08	0.4
ENSG00000237773	AC073332.1	Adipose_Subcutaneous	distal	-0.04	0.4
ENSG00000150527	MIA2	Adipose_Visceral_Omentum	colon	0.05	0.4
ENSG00000230910	AL391807.1	Whole_Blood	distal	-0.02	0.4
ENSG00000168152	THAP9	Cells_EBV-transformed_lymphocytes	female	0.12	0.4
ENSG00000272347	AC116351.2	Colon_Sigmoid	proximal	0.08	0.4
ENSG00000094880	CDC23	Colon_Sigmoid	colon	0.07	0.4
ENSG00000104064	GABPB1	Whole_Blood	overall	-0.03	0.4
ENSG00000111846	GCNT2	Colon_Transverse	distal	0.09	0.4
ENSG00000152082	MZT2B	Adipose_Visceral_Omentum	proximal	-0.07	0.4
ENSG00000274825	AL023803.2	Colon_Transverse	rectal	0.02	0.4
ENSG00000168229	PTGDR	Adipose_Visceral_Omentum	overall	-0.03	0.4
ENSG00000166483	WEE1	Colon_Sigmoid	proximal	0.09	0.4
ENSG00000128626	MRPS12	Colon_Transverse	female	0.1	0.4
ENSG00000129480	DTD2	Adipose_Visceral_Omentum	proximal	-0.03	0.4
ENSG00000103429	BFAR	Adipose_Visceral_Omentum	proximal	0.11	0.4
ENSG00000181781	ODF3L2	Adipose_Visceral_Omentum	female	0.04	0.4
ENSG00000008394	MGST1	Adipose_Subcutaneous	colon	-0.02	0.4
ENSG00000134256	CD101	Cells_EBV-transformed_lymphocytes	distal	0.03	0.4
ENSG00000232629	HLA-DQB2	Adipose_Visceral_Omentum	female	-0.01	0.4
ENSG00000249684	AC106795.2	Whole_Blood	colon	-0.09	0.4
ENSG00000171160	MORN4	Colon_Sigmoid	female	0.02	0.4
ENSG00000154429	CCSAP	Adipose_Subcutaneous	colon	0.03	0.4
ENSG00000105205	CLC	Adipose_Visceral_Omentum	distal	-0.11	0.4
ENSG00000204390	HSPA1L	Colon_Transverse	colon	0.09	0.4
ENSG00000151835	SACS	Colon_Transverse	overall	0.08	0.4
ENSG00000241158	ADAMTS9-AS1	Adipose_Subcutaneous	proximal	0.09	0.4
ENSG00000103253	HAGHL	Cells_EBV-transformed_lymphocytes	rectal	0.05	0.4
ENSG00000126457	PRMT1	Whole_Blood	male	0.14	0.4
ENSG00000122783	CYREN	Adipose_Subcutaneous	overall	-0.02	0.4
ENSG00000143156	NME7	Adipose_Subcutaneous	rectal	0.04	0.4
ENSG00000144161	ZC3H8	Colon_Sigmoid	overall	-0.05	0.4
ENSG00000005436	GCFC2	Adipose_Subcutaneous	rectal	-0.06	0.4
ENSG00000172548	NIPAL4	Whole_Blood	male	-0.04	0.4
ENSG00000178150	ZNF114	Colon_Sigmoid	distal	0.08	0.4
ENSG00000101132	PFDN4	Adipose_Visceral_Omentum	proximal	-0.11	0.4
ENSG00000213020	ZNF611	Colon_Sigmoid	distal	-0.11	0.4
ENSG00000273355	AP000894.4	Whole_Blood	rectal	0.06	0.4
ENSG00000164172	MOCS2	Adipose_Subcutaneous	rectal	0.04	0.4
ENSG00000111665	CDCA3	Adipose_Visceral_Omentum	female	-0.02	0.4
ENSG00000135720	DYNC1LI2	Colon_Sigmoid	proximal	0.17	0.4
ENSG00000129990	SYT5	Colon_Transverse	proximal	0.15	0.4
ENSG00000223523	AC092598.1	Colon_Sigmoid	rectal	-0.03	0.4
ENSG00000109099	PMP22	Adipose_Subcutaneous	overall	0.15	0.4
ENSG00000250155	AC008957.1	Colon_Sigmoid	distal	-0.03	0.4
ENSG00000155363	MOV10	Cells_EBV-transformed_lymphocytes	female	0.04	0.4
ENSG00000156232	WHAMM	Adipose_Visceral_Omentum	female	0.01	0.4
ENSG00000112031	MTRF1L	Whole_Blood	male	-0.01	0.4
ENSG00000143882	ATP6V1C2	Adipose_Subcutaneous	proximal	-0.43	0.4
ENSG00000161055	SCGB3A1	Adipose_Subcutaneous	female	-0.07	0.4
ENSG00000185344	ATP6V0A2	Colon_Sigmoid	rectal	-0.03	0.4
ENSG00000102908	NFAT5	Adipose_Visceral_Omentum	colon	-0.06	0.4
ENSG00000258634	AL160006.1	Adipose_Subcutaneous	overall	0.03	0.4
ENSG00000012983	MAP4K5	Adipose_Visceral_Omentum	overall	0.04	0.4
ENSG00000251432	LINC02615	Adipose_Subcutaneous	overall	0.02	0.4
ENSG00000198911	SREBF2	Colon_Sigmoid	distal	-0.14	0.4
ENSG00000151247	EIF4E	Adipose_Visceral_Omentum	male	-0.08	0.4
ENSG00000253305	PCDHGB6	Colon_Sigmoid	female	-0.09	0.4
ENSG00000179168	GGN	Adipose_Visceral_Omentum	overall	-0.14	0.4
ENSG00000104979	C19orf53	Colon_Sigmoid	colon	0.03	0.4
ENSG00000260778	AC009065.4	Adipose_Visceral_Omentum	proximal	-0.04	0.4
ENSG00000108352	RAPGEFL1	Whole_Blood	proximal	0.07	0.4
ENSG00000006377	DLX6	Adipose_Subcutaneous	proximal	0.12	0.4
ENSG00000105254	TBCB	Adipose_Subcutaneous	male	-0.04	0.4
ENSG00000205593	DENND6B	Colon_Sigmoid	female	-0.05	0.4
ENSG00000162244	RPL29	Adipose_Subcutaneous	male	0.06	0.4
ENSG00000166960	CCDC178	Adipose_Visceral_Omentum	overall	-0.17	0.4
ENSG00000149269	PAK1	Colon_Sigmoid	colon	0.05	0.4
ENSG00000112739	PRPF4B	Adipose_Subcutaneous	overall	0.07	0.4
ENSG00000066027	PPP2R5A	Colon_Transverse	male	0.11	0.4
ENSG00000152133	GPATCH11	Colon_Sigmoid	colon	0.04	0.4
ENSG00000256546	AC156455.1	Adipose_Subcutaneous	rectal	0.1	0.4
ENSG00000135900	MRPL44	Colon_Sigmoid	rectal	-0.09	0.4
ENSG00000185332	AC027601.1	Adipose_Subcutaneous	overall	-0.02	0.4
ENSG00000140538	NTRK3	Colon_Sigmoid	overall	-0.05	0.4
ENSG00000274922	AL139384.1	Adipose_Visceral_Omentum	proximal	0.02	0.4
ENSG00000091947	TMEM101	Whole_Blood	male	0.08	0.4
ENSG00000163794	UCN	Adipose_Visceral_Omentum	female	-0.34	0.4
ENSG00000260276	AC022167.2	Cells_EBV-transformed_lymphocytes	female	-0.1	0.4
ENSG00000232053	AC078845.1	Cells_EBV-transformed_lymphocytes	overall	0.04	0.4
ENSG00000163794	UCN	Colon_Sigmoid	female	-0.25	0.4
ENSG00000164038	SLC9B2	Whole_Blood	male	-0.16	0.4
ENSG00000172955	ADH6	Colon_Sigmoid	proximal	-0.04	0.4
ENSG00000223704	LINC01422	Cells_EBV-transformed_lymphocytes	distal	-0.08	0.4
ENSG00000012983	MAP4K5	Adipose_Subcutaneous	overall	0.04	0.4
ENSG00000230970	HHATL-AS1	Colon_Transverse	overall	0.02	0.4
ENSG00000250506	CDK3	Adipose_Subcutaneous	colon	-0.02	0.4
ENSG00000180071	ANKRD18A	Cells_EBV-transformed_lymphocytes	rectal	-0.06	0.4
ENSG00000130303	BST2	Adipose_Subcutaneous	distal	0.06	0.4
ENSG00000224660	SH3BP5-AS1	Cells_EBV-transformed_lymphocytes	female	-0.02	0.4
ENSG00000272097	AL024498.1	Colon_Sigmoid	colon	0.02	0.4
ENSG00000165949	IFI27	Whole_Blood	rectal	-0.07	0.4
ENSG00000182986	ZNF320	Adipose_Visceral_Omentum	distal	0.01	0.4
ENSG00000140307	GTF2A2	Adipose_Visceral_Omentum	female	0.07	0.4
ENSG00000145730	PAM	Colon_Sigmoid	overall	0.05	0.4
ENSG00000274184	AC011815.2	Adipose_Subcutaneous	rectal	0.06	0.4
ENSG00000174482	LINGO2	Whole_Blood	proximal	0.05	0.4
ENSG00000175164	ABO	Whole_Blood	distal	-0.01	0.4
ENSG00000234465	PINLYP	Adipose_Subcutaneous	male	0.02	0.4
ENSG00000186529	CYP4F3	Adipose_Visceral_Omentum	female	0.19	0.4
ENSG00000005100	DHX33	Colon_Transverse	distal	0.05	0.4
ENSG00000136643	RPS6KC1	Colon_Sigmoid	distal	0.21	0.4
ENSG00000276533	AC018926.2	Adipose_Visceral_Omentum	colon	-0.03	0.4
ENSG00000260273	AL359711.2	Cells_EBV-transformed_lymphocytes	colon	-0.3	0.4
ENSG00000166682	TMPRSS5	Colon_Sigmoid	female	-0.06	0.4
ENSG00000164587	RPS14	Colon_Sigmoid	distal	0.03	0.4
ENSG00000164161	HHIP	Adipose_Visceral_Omentum	male	-0.1	0.4
ENSG00000091317	CMTM6	Adipose_Subcutaneous	rectal	-0.05	0.4
ENSG00000267374	MIR924HG	Adipose_Visceral_Omentum	colon	-0.05	0.4
ENSG00000140988	RPS2	Colon_Sigmoid	overall	0.03	0.4
ENSG00000106853	PTGR1	Colon_Transverse	colon	-0.01	0.4
ENSG00000153993	SEMA3D	Colon_Sigmoid	distal	0.04	0.4
ENSG00000139517	LNX2	Adipose_Subcutaneous	male	-0.04	0.4
ENSG00000138777	PPA2	Colon_Transverse	male	0.02	0.4
ENSG00000108479	GALK1	Cells_EBV-transformed_lymphocytes	distal	-0.03	0.4
ENSG00000115009	CCL20	Cells_EBV-transformed_lymphocytes	proximal	0.11	0.4
ENSG00000168566	SNRNP48	Cells_EBV-transformed_lymphocytes	colon	0.02	0.4
ENSG00000160194	NDUFV3	Whole_Blood	distal	-0.04	0.4
ENSG00000170962	PDGFD	Colon_Sigmoid	proximal	-0.14	0.4
ENSG00000171962	DRC3	Adipose_Subcutaneous	male	-0.04	0.4
ENSG00000161055	SCGB3A1	Whole_Blood	female	-0.05	0.4
ENSG00000230074	AL162231.2	Colon_Transverse	overall	0.01	0.4
ENSG00000140931	CMTM3	Cells_EBV-transformed_lymphocytes	female	-0.03	0.4
ENSG00000217442	SYCE3	Adipose_Visceral_Omentum	colon	-0.29	0.401
ENSG00000123200	ZC3H13	Whole_Blood	male	0.06	0.401
ENSG00000105146	AURKC	Adipose_Visceral_Omentum	male	-0.03	0.401
ENSG00000235321	AC007556.1	Whole_Blood	colon	-0.02	0.401
ENSG00000267787	AC027097.2	Adipose_Visceral_Omentum	proximal	-0.08	0.401
ENSG00000143409	MINDY1	Whole_Blood	overall	-0.17	0.401
ENSG00000160588	MPZL3	Colon_Transverse	overall	-0.02	0.401
ENSG00000105137	SYDE1	Colon_Transverse	male	0.07	0.401
ENSG00000103335	PIEZO1	Whole_Blood	colon	0.04	0.401
ENSG00000167700	MFSD3	Colon_Transverse	colon	-0.12	0.401
ENSG00000197362	ZNF786	Colon_Sigmoid	male	0.05	0.401
ENSG00000278311	GGNBP2	Adipose_Visceral_Omentum	distal	0.03	0.401
ENSG00000188004	SNHG28	Colon_Sigmoid	proximal	-0.02	0.401
ENSG00000271303	SRXN1	Cells_EBV-transformed_lymphocytes	proximal	0.03	0.401
ENSG00000231170	AC002451.1	Colon_Sigmoid	colon	0.01	0.401
ENSG00000145979	TBC1D7	Cells_EBV-transformed_lymphocytes	overall	0.02	0.401
ENSG00000273599	AL731571.1	Adipose_Visceral_Omentum	colon	-0.04	0.401
ENSG00000154478	GPR26	Colon_Transverse	distal	0.04	0.401
ENSG00000112782	CLIC5	Colon_Transverse	colon	0.06	0.401
ENSG00000131238	PPT1	Cells_EBV-transformed_lymphocytes	male	0.05	0.401
ENSG00000248746	ACTN3	Adipose_Subcutaneous	colon	0.02	0.401
ENSG00000253595	LINC01300	Colon_Transverse	rectal	-0.14	0.401
ENSG00000099821	POLRMT	Adipose_Visceral_Omentum	male	-0.06	0.401
ENSG00000102595	UGGT2	Colon_Transverse	overall	0.01	0.401
ENSG00000152642	GPD1L	Cells_EBV-transformed_lymphocytes	rectal	0.1	0.401
ENSG00000006282	SPATA20	Colon_Sigmoid	colon	-0.01	0.401
ENSG00000177463	NR2C2	Colon_Sigmoid	proximal	0.11	0.401
ENSG00000164609	SLU7	Adipose_Visceral_Omentum	overall	-0.02	0.401
ENSG00000118096	IFT46	Cells_EBV-transformed_lymphocytes	colon	-0.03	0.401
ENSG00000267206	LCN6	Adipose_Subcutaneous	distal	0.16	0.401
ENSG00000175938	ORAI3	Colon_Sigmoid	female	-0.13	0.401
ENSG00000136457	CHAD	Colon_Transverse	male	-0.05	0.401
ENSG00000132256	TRIM5	Adipose_Visceral_Omentum	rectal	-0.06	0.401
ENSG00000129354	AP1M2	Colon_Transverse	male	0.06	0.401
ENSG00000139746	RBM26	Whole_Blood	proximal	-0.1	0.401
ENSG00000107263	RAPGEF1	Whole_Blood	overall	0.01	0.401
ENSG00000172795	DCP2	Colon_Sigmoid	male	-0.02	0.401
ENSG00000085998	POMGNT1	Colon_Sigmoid	distal	0.03	0.401
ENSG00000204033	LRIT2	Colon_Sigmoid	female	0.06	0.401
ENSG00000166166	TRMT61A	Adipose_Visceral_Omentum	female	-0.04	0.401
ENSG00000163444	TMEM183A	Adipose_Visceral_Omentum	male	0.04	0.401
ENSG00000156384	SFR1	Adipose_Subcutaneous	male	-0.29	0.401
ENSG00000165355	FBXO33	Cells_EBV-transformed_lymphocytes	rectal	-0.04	0.401
ENSG00000115221	ITGB6	Adipose_Visceral_Omentum	rectal	-0.04	0.401
ENSG00000215068	AC025171.2	Adipose_Subcutaneous	overall	0.11	0.401
ENSG00000060982	BCAT1	Colon_Sigmoid	distal	0.11	0.401
ENSG00000105223	PLD3	Whole_Blood	rectal	0.08	0.401
ENSG00000165410	CFL2	Cells_EBV-transformed_lymphocytes	overall	0.02	0.401
ENSG00000185033	SEMA4B	Adipose_Visceral_Omentum	proximal	0.06	0.401
ENSG00000164253	WDR41	Cells_EBV-transformed_lymphocytes	distal	-0.03	0.401
ENSG00000119673	ACOT2	Adipose_Visceral_Omentum	distal	0.02	0.401
ENSG00000271040	AL390955.2	Adipose_Subcutaneous	overall	0.03	0.401
ENSG00000135870	RC3H1	Cells_EBV-transformed_lymphocytes	female	0.09	0.401
ENSG00000084110	HAL	Cells_EBV-transformed_lymphocytes	rectal	0.03	0.401
ENSG00000171051	FPR1	Adipose_Visceral_Omentum	female	-0.04	0.401
ENSG00000131373	HACL1	Colon_Sigmoid	female	-0.05	0.401
ENSG00000169397	RNASE3	Colon_Transverse	female	0.1	0.401
ENSG00000160256	FAM207A	Adipose_Visceral_Omentum	distal	0.07	0.401
ENSG00000186051	TAL2	Adipose_Visceral_Omentum	rectal	0.29	0.401
ENSG00000115919	KYNU	Adipose_Subcutaneous	female	0.08	0.401
ENSG00000154760	SLFN13	Adipose_Visceral_Omentum	distal	-0.03	0.401
ENSG00000258908	AL355075.3	Adipose_Visceral_Omentum	overall	0.04	0.401
ENSG00000159784	FAM131B	Adipose_Subcutaneous	colon	0.05	0.401
ENSG00000088970	KIZ	Whole_Blood	male	0.02	0.401
ENSG00000151917	BEND6	Cells_EBV-transformed_lymphocytes	female	-0.02	0.401
ENSG00000135903	PAX3	Adipose_Subcutaneous	distal	0.07	0.401
ENSG00000276754	AC006111.3	Whole_Blood	distal	-0.06	0.401
ENSG00000212719	LINC02693	Cells_EBV-transformed_lymphocytes	proximal	0.06	0.401
ENSG00000026103	FAS	Adipose_Visceral_Omentum	distal	-0.06	0.401
ENSG00000162946	DISC1	Adipose_Subcutaneous	female	-0.04	0.401
ENSG00000167608	TMC4	Cells_EBV-transformed_lymphocytes	proximal	0.02	0.401
ENSG00000113318	MSH3	Whole_Blood	female	-0.02	0.401
ENSG00000145014	TMEM44	Colon_Sigmoid	proximal	-0.05	0.401
ENSG00000260778	AC009065.4	Colon_Transverse	female	-0.03	0.401
ENSG00000154978	VOPP1	Cells_EBV-transformed_lymphocytes	female	0.04	0.401
ENSG00000149262	INTS4	Whole_Blood	colon	0.02	0.401
ENSG00000184402	SS18L1	Colon_Transverse	rectal	-0.04	0.401
ENSG00000185250	PPIL6	Colon_Transverse	male	0.16	0.401
ENSG00000261644	AC007728.2	Colon_Transverse	overall	0.02	0.401
ENSG00000138796	HADH	Whole_Blood	male	-0.08	0.401
ENSG00000260448	LCMT1-AS1	Colon_Transverse	male	0.08	0.401
ENSG00000283703	VSIG10L2	Colon_Sigmoid	female	-0.07	0.401
ENSG00000125743	SNRPD2	Adipose_Subcutaneous	distal	-0.04	0.401
ENSG00000157954	WIPI2	Colon_Transverse	overall	0.06	0.401
ENSG00000163053	SLC16A14	Cells_EBV-transformed_lymphocytes	female	-0.04	0.401
ENSG00000237651	C2orf74	Whole_Blood	male	-0.02	0.401
ENSG00000277117	FP565260.3	Colon_Sigmoid	colon	-0.01	0.401
ENSG00000163803	PLB1	Cells_EBV-transformed_lymphocytes	distal	-0.05	0.401
ENSG00000260924	LINC01311	Colon_Transverse	rectal	-0.18	0.401
ENSG00000137075	RNF38	Adipose_Visceral_Omentum	male	-0.06	0.401
ENSG00000226482	ADIPOQ-AS1	Adipose_Visceral_Omentum	overall	-0.86	0.401
ENSG00000261051	AC107021.2	Adipose_Subcutaneous	proximal	0.02	0.401
ENSG00000093000	NUP50	Adipose_Subcutaneous	rectal	-0.03	0.401
ENSG00000260063	AL512408.1	Colon_Transverse	colon	-0.29	0.401
ENSG00000272977	AL008721.2	Whole_Blood	overall	-0.01	0.401
ENSG00000099949	LZTR1	Colon_Sigmoid	rectal	0.03	0.401
ENSG00000232653	GOLGA8N	Adipose_Subcutaneous	colon	0.02	0.401
ENSG00000259275	AC087477.2	Adipose_Subcutaneous	colon	-0.03	0.401
ENSG00000110244	APOA4	Colon_Transverse	rectal	0.07	0.401
ENSG00000162600	OMA1	Adipose_Subcutaneous	rectal	0.04	0.401
ENSG00000159784	FAM131B	Whole_Blood	distal	0.06	0.401
ENSG00000040275	SPDL1	Adipose_Subcutaneous	proximal	0.04	0.401
ENSG00000235563	AL445183.2	Colon_Sigmoid	male	0.04	0.401
ENSG00000232656	IDI2-AS1	Colon_Sigmoid	proximal	0.5	0.401
ENSG00000251417	AC145285.2	Colon_Sigmoid	female	-0.02	0.401
ENSG00000257259	LINC02388	Adipose_Visceral_Omentum	overall	0.07	0.401
ENSG00000081665	ZNF506	Adipose_Visceral_Omentum	female	0.16	0.401
ENSG00000212743	LINC02656	Colon_Sigmoid	overall	-0.1	0.401
ENSG00000215244	LINC02649	Colon_Sigmoid	overall	-0.07	0.401
ENSG00000109738	GLRB	Colon_Sigmoid	proximal	0.21	0.401
ENSG00000215244	LINC02649	Colon_Transverse	overall	-0.06	0.401
ENSG00000259363	AC090825.1	Cells_EBV-transformed_lymphocytes	proximal	0.04	0.401
ENSG00000267731	AC005332.2	Adipose_Visceral_Omentum	male	0.02	0.401
ENSG00000112343	TRIM38	Colon_Sigmoid	rectal	0.03	0.401
ENSG00000249859	PVT1	Adipose_Visceral_Omentum	proximal	0.04	0.401
ENSG00000265791	AC127024.4	Whole_Blood	overall	-0.08	0.401
ENSG00000137411	VARS2	Adipose_Subcutaneous	distal	0.01	0.401
ENSG00000254859	AC067930.3	Adipose_Visceral_Omentum	male	-0.02	0.401
ENSG00000273521	AL162274.1	Adipose_Visceral_Omentum	distal	-0.36	0.401
ENSG00000226453	LINC02542	Adipose_Subcutaneous	female	0.04	0.401
ENSG00000204899	MZT1	Cells_EBV-transformed_lymphocytes	distal	-0.48	0.401
ENSG00000266970	AC061992.2	Colon_Sigmoid	male	0.03	0.401
ENSG00000037474	NSUN2	Adipose_Visceral_Omentum	proximal	-0.02	0.401
ENSG00000235271	Z97353.2	Adipose_Visceral_Omentum	distal	0.05	0.401
ENSG00000268895	A1BG-AS1	Cells_EBV-transformed_lymphocytes	overall	0.08	0.401
ENSG00000112218	GPR63	Colon_Transverse	overall	0.02	0.401
ENSG00000251661	AC136475.1	Adipose_Subcutaneous	male	-0.02	0.401
ENSG00000197696	NMB	Colon_Sigmoid	proximal	-0.05	0.401
ENSG00000173226	IQCB1	Adipose_Subcutaneous	rectal	-0.01	0.401
ENSG00000133247	KMT5C	Whole_Blood	proximal	0.09	0.401
ENSG00000226950	DANCR	Adipose_Visceral_Omentum	overall	-0.02	0.401
ENSG00000265542	AC015845.2	Colon_Sigmoid	distal	-0.06	0.401
ENSG00000243509	TNFRSF6B	Adipose_Visceral_Omentum	male	-0.07	0.401
ENSG00000151388	ADAMTS12	Adipose_Visceral_Omentum	female	-0.13	0.401
ENSG00000142185	TRPM2	Adipose_Subcutaneous	colon	0.04	0.401
ENSG00000116962	NID1	Colon_Transverse	proximal	0.07	0.401
ENSG00000146205	ANO7	Whole_Blood	overall	-0.04	0.401
ENSG00000107679	PLEKHA1	Adipose_Visceral_Omentum	overall	0.03	0.401
ENSG00000214814	FER1L6	Colon_Transverse	proximal	-0.1	0.401
ENSG00000261105	LMO7-AS1	Colon_Sigmoid	female	0.02	0.401
ENSG00000182257	PRR34	Adipose_Subcutaneous	rectal	-0.05	0.401
ENSG00000106415	GLCCI1	Whole_Blood	colon	-0.04	0.401
ENSG00000143498	TAF1A	Colon_Transverse	overall	-0.02	0.401
ENSG00000105379	ETFB	Whole_Blood	colon	-0.04	0.401
ENSG00000053372	MRTO4	Whole_Blood	colon	0.03	0.401
ENSG00000198755	RPL10A	Adipose_Subcutaneous	rectal	0.02	0.401
ENSG00000166801	FAM111A	Colon_Transverse	female	0.09	0.401
ENSG00000145014	TMEM44	Adipose_Subcutaneous	colon	-0.05	0.401
ENSG00000162341	TPCN2	Cells_EBV-transformed_lymphocytes	distal	0.07	0.401
ENSG00000036448	MYOM2	Colon_Transverse	female	0.02	0.401
ENSG00000100226	GTPBP1	Adipose_Subcutaneous	proximal	-0.1	0.401
ENSG00000135211	TMEM60	Whole_Blood	proximal	0.04	0.401
ENSG00000163633	C4orf36	Adipose_Subcutaneous	distal	0.22	0.401
ENSG00000143891	GALM	Adipose_Visceral_Omentum	distal	0.06	0.401
ENSG00000280425	AL357673.2	Adipose_Visceral_Omentum	distal	0.18	0.401
ENSG00000275557	AC242842.1	Colon_Sigmoid	colon	0.52	0.401
ENSG00000182230	FAM153B	Colon_Sigmoid	overall	-0.89	0.401
ENSG00000182230	FAM153B	Colon_Transverse	overall	-1.22	0.401
ENSG00000213973	ZNF99	Colon_Sigmoid	female	546.73	0.401
ENSG00000151657	KIN	Adipose_Subcutaneous	distal	0.04	0.401
ENSG00000256806	C17orf100	Adipose_Subcutaneous	female	0.1	0.401
ENSG00000163421	PROK2	Whole_Blood	distal	-0.04	0.401
ENSG00000181026	AEN	Adipose_Subcutaneous	distal	-0.04	0.401
ENSG00000102710	SUPT20H	Whole_Blood	distal	-0.03	0.401
ENSG00000186854	TRABD2A	Colon_Sigmoid	distal	-0.07	0.401
ENSG00000103326	CAPN15	Whole_Blood	female	0.08	0.401
ENSG00000184005	ST6GALNAC3	Whole_Blood	male	0.03	0.401
ENSG00000134460	IL2RA	Colon_Transverse	distal	-0.04	0.401
ENSG00000265194	AL359922.2	Colon_Transverse	overall	0.06	0.401
ENSG00000154274	C4orf19	Adipose_Subcutaneous	colon	0.08	0.401
ENSG00000185864	NPIPB4	Cells_EBV-transformed_lymphocytes	distal	-0.03	0.401
ENSG00000104731	KLHDC4	Adipose_Subcutaneous	distal	0.02	0.401
ENSG00000269068	AC009955.4	Adipose_Visceral_Omentum	rectal	-0.08	0.401
ENSG00000226496	LINC00323	Colon_Transverse	female	0.02	0.401
ENSG00000278090	LUNAR1	Colon_Sigmoid	overall	-0.05	0.401
ENSG00000105514	RAB3D	Colon_Transverse	female	0.07	0.401
ENSG00000164924	YWHAZ	Cells_EBV-transformed_lymphocytes	female	0.02	0.401
ENSG00000119326	CTNNAL1	Whole_Blood	female	-0.06	0.401
ENSG00000213413	PVRIG	Adipose_Visceral_Omentum	proximal	-0.02	0.401
ENSG00000251405	AC016571.1	Adipose_Visceral_Omentum	proximal	-0.02	0.401
ENSG00000144567	RETREG2	Colon_Transverse	overall	0.08	0.401
ENSG00000116176	TPSG1	Adipose_Subcutaneous	rectal	0.03	0.401
ENSG00000148803	FUOM	Colon_Transverse	male	-0.04	0.401
ENSG00000141744	PNMT	Colon_Transverse	female	0.27	0.401
ENSG00000254802	AC022182.2	Colon_Transverse	distal	-0.11	0.401
ENSG00000149292	TTC12	Adipose_Visceral_Omentum	male	0.01	0.401
ENSG00000133466	C1QTNF6	Colon_Transverse	male	0.02	0.401
ENSG00000259604	AC015712.4	Adipose_Subcutaneous	male	0.06	0.401
ENSG00000276384	AC016876.3	Adipose_Subcutaneous	male	0.12	0.401
ENSG00000223865	HLA-DPB1	Adipose_Subcutaneous	proximal	0.06	0.401
ENSG00000256973	AC053513.2	Colon_Transverse	colon	0.46	0.401
ENSG00000185837	HDHD5-AS1	Colon_Sigmoid	overall	0.24	0.401
ENSG00000129003	VPS13C	Colon_Transverse	male	-0.03	0.401
ENSG00000173890	GPR160	Adipose_Subcutaneous	overall	-0.02	0.401
ENSG00000131845	ZNF304	Adipose_Subcutaneous	rectal	0.02	0.401
ENSG00000134058	CDK7	Whole_Blood	distal	0.05	0.401
ENSG00000256092	SBNO1-AS1	Colon_Sigmoid	colon	-0.02	0.401
ENSG00000161791	FMNL3	Colon_Sigmoid	colon	-0.16	0.401
ENSG00000184076	UQCR10	Whole_Blood	male	0.03	0.401
ENSG00000108039	XPNPEP1	Cells_EBV-transformed_lymphocytes	proximal	-0.1	0.401
ENSG00000102858	MGRN1	Adipose_Visceral_Omentum	overall	0.01	0.401
ENSG00000136891	TEX10	Cells_EBV-transformed_lymphocytes	female	0.07	0.401
ENSG00000271778	AC080013.3	Colon_Transverse	colon	-0.05	0.401
ENSG00000128833	MYO5C	Colon_Transverse	female	-0.04	0.401
ENSG00000100227	POLDIP3	Adipose_Visceral_Omentum	rectal	0.08	0.401
ENSG00000103248	MTHFSD	Adipose_Subcutaneous	overall	-0.06	0.401
ENSG00000157064	NMNAT2	Adipose_Subcutaneous	female	-0.09	0.401
ENSG00000233654	AC108047.1	Colon_Sigmoid	male	0.08	0.401
ENSG00000103995	CEP152	Whole_Blood	distal	-0.05	0.401
ENSG00000227698	AP001619.1	Cells_EBV-transformed_lymphocytes	rectal	0.03	0.401
ENSG00000245275	SAP30L-AS1	Adipose_Subcutaneous	female	0.07	0.401
ENSG00000122733	PHF24	Colon_Sigmoid	distal	0.06	0.401
ENSG00000143387	CTSK	Whole_Blood	distal	-0.02	0.401
ENSG00000077549	CAPZB	Colon_Transverse	male	0.08	0.401
ENSG00000185379	RAD51D	Adipose_Subcutaneous	proximal	0.08	0.401
ENSG00000186352	ANKRD37	Adipose_Visceral_Omentum	colon	-0.11	0.401
ENSG00000105364	MRPL4	Whole_Blood	overall	-0.02	0.401
ENSG00000078070	MCCC1	Whole_Blood	distal	0.07	0.401
ENSG00000116791	CRYZ	Adipose_Visceral_Omentum	female	0.01	0.401
ENSG00000170802	FOXN2	Adipose_Visceral_Omentum	distal	0.02	0.401
ENSG00000146013	GFRA3	Colon_Transverse	colon	0.03	0.401
ENSG00000154016	GRAP	Whole_Blood	male	0.04	0.401
ENSG00000188505	NCCRP1	Colon_Transverse	male	0.1	0.401
ENSG00000063169	BICRA	Whole_Blood	proximal	0.08	0.401
ENSG00000186889	TMEM17	Adipose_Subcutaneous	overall	0.02	0.401
ENSG00000148429	USP6NL	Colon_Sigmoid	colon	0.18	0.401
ENSG00000160961	ZNF333	Adipose_Visceral_Omentum	overall	-0.02	0.401
ENSG00000144118	RALB	Cells_EBV-transformed_lymphocytes	male	0.03	0.401
ENSG00000141519	CCDC40	Colon_Sigmoid	distal	-0.02	0.401
ENSG00000261644	AC007728.2	Colon_Sigmoid	colon	0.02	0.401
ENSG00000244731	C4A	Colon_Sigmoid	proximal	-0.07	0.401
ENSG00000130643	CALY	Colon_Sigmoid	colon	-0.1	0.401
ENSG00000053747	LAMA3	Adipose_Subcutaneous	female	0.14	0.401
ENSG00000105953	OGDH	Whole_Blood	proximal	-0.27	0.401
ENSG00000115257	PCSK4	Adipose_Subcutaneous	rectal	-0.05	0.401
ENSG00000086544	ITPKC	Cells_EBV-transformed_lymphocytes	overall	0.01	0.401
ENSG00000001617	SEMA3F	Adipose_Subcutaneous	rectal	-0.08	0.401
ENSG00000175029	CTBP2	Colon_Sigmoid	female	-0.11	0.401
ENSG00000139514	SLC7A1	Colon_Transverse	distal	0.07	0.401
ENSG00000167889	MGAT5B	Colon_Sigmoid	male	-0.08	0.401
ENSG00000234741	GAS5	Cells_EBV-transformed_lymphocytes	male	-0.04	0.401
ENSG00000109065	NAT9	Adipose_Visceral_Omentum	proximal	0.19	0.401
ENSG00000146243	IRAK1BP1	Colon_Transverse	male	-0.03	0.401
ENSG00000268894	PLCE1-AS1	Colon_Sigmoid	overall	0.07	0.401
ENSG00000198040	ZNF84	Adipose_Subcutaneous	overall	-0.06	0.401
ENSG00000100441	KHNYN	Whole_Blood	female	0.01	0.401
ENSG00000256628	ZBTB11-AS1	Colon_Sigmoid	proximal	-0.03	0.401
ENSG00000122543	OCM	Colon_Transverse	female	-0.12	0.401
ENSG00000119383	PTPA	Colon_Transverse	rectal	0.03	0.401
ENSG00000267322	SNHG22	Colon_Sigmoid	male	-0.04	0.401
ENSG00000204345	CD300LD	Whole_Blood	female	0.02	0.401
ENSG00000128699	ORMDL1	Adipose_Subcutaneous	male	-0.02	0.401
ENSG00000162390	ACOT11	Colon_Transverse	colon	-0.04	0.401
ENSG00000172985	SH3RF3	Whole_Blood	female	0.05	0.401
ENSG00000197208	SLC22A4	Colon_Transverse	rectal	-0.27	0.401
ENSG00000163682	RPL9	Colon_Transverse	proximal	-0.01	0.401
ENSG00000162493	PDPN	Adipose_Subcutaneous	male	0.04	0.401
ENSG00000096717	SIRT1	Adipose_Subcutaneous	colon	-0.07	0.401
ENSG00000101417	PXMP4	Colon_Sigmoid	colon	-0.07	0.401
ENSG00000163714	U2SURP	Adipose_Visceral_Omentum	rectal	-0.07	0.401
ENSG00000273008	AC010864.1	Cells_EBV-transformed_lymphocytes	colon	0.05	0.401
ENSG00000276704	AL442067.2	Adipose_Visceral_Omentum	proximal	0.16	0.401
ENSG00000226935	LINC00161	Colon_Transverse	rectal	-0.12	0.401
ENSG00000168395	ING5	Whole_Blood	female	-0.04	0.401
ENSG00000182774	RPS17	Colon_Sigmoid	overall	0.03	0.401
ENSG00000089053	ANAPC5	Adipose_Subcutaneous	male	0.04	0.401
ENSG00000147421	HMBOX1	Whole_Blood	female	-0.08	0.401
ENSG00000137628	DDX60	Adipose_Subcutaneous	colon	-0.1	0.401
ENSG00000198719	DLL1	Whole_Blood	proximal	0.09	0.401
ENSG00000203392	AC105020.1	Colon_Transverse	male	-0.05	0.401
ENSG00000138030	KHK	Colon_Transverse	female	-0.02	0.401
ENSG00000185722	ANKFY1	Adipose_Visceral_Omentum	proximal	-0.14	0.401
ENSG00000082805	ERC1	Adipose_Visceral_Omentum	rectal	-0.08	0.401
ENSG00000174697	LEP	Adipose_Subcutaneous	rectal	-0.09	0.401
ENSG00000139971	ARMH4	Colon_Transverse	overall	0.04	0.401
ENSG00000135905	DOCK10	Cells_EBV-transformed_lymphocytes	rectal	0.03	0.401
ENSG00000232386	AC015712.1	Colon_Sigmoid	female	-0.05	0.401
ENSG00000145386	CCNA2	Adipose_Subcutaneous	female	-0.09	0.401
ENSG00000102970	CCL17	Adipose_Subcutaneous	rectal	0.22	0.401
ENSG00000267260	AC020928.1	Cells_EBV-transformed_lymphocytes	distal	-0.07	0.401
ENSG00000246777	AC044802.1	Adipose_Visceral_Omentum	rectal	0.12	0.401
ENSG00000112992	NNT	Adipose_Subcutaneous	overall	-0.08	0.401
ENSG00000133328	PLAAT2	Colon_Sigmoid	distal	0.08	0.401
ENSG00000260778	AC009065.4	Colon_Transverse	proximal	-0.04	0.401
ENSG00000101605	MYOM1	Colon_Sigmoid	distal	0.1	0.401
ENSG00000272523	LINC01023	Colon_Transverse	proximal	0.09	0.401
ENSG00000146701	MDH2	Adipose_Subcutaneous	rectal	-0.05	0.401
ENSG00000272541	AL021368.3	Adipose_Subcutaneous	male	-0.01	0.401
ENSG00000111405	ENDOU	Adipose_Visceral_Omentum	distal	0.04	0.401
ENSG00000266472	MRPS21	Whole_Blood	distal	0.04	0.401
ENSG00000198001	IRAK4	Whole_Blood	female	0.07	0.401
ENSG00000184014	DENND5A	Adipose_Subcutaneous	overall	-0.02	0.401
ENSG00000103126	AXIN1	Colon_Sigmoid	female	0.06	0.401
ENSG00000255462	AC104031.1	Adipose_Subcutaneous	distal	-0.04	0.401
ENSG00000091490	SEL1L3	Colon_Sigmoid	female	-0.04	0.401
ENSG00000198252	STYX	Colon_Transverse	rectal	0.03	0.401
ENSG00000087510	TFAP2C	Colon_Sigmoid	proximal	-0.03	0.401
ENSG00000137101	CD72	Colon_Transverse	proximal	-0.25	0.401
ENSG00000267080	ASB16-AS1	Cells_EBV-transformed_lymphocytes	overall	0.02	0.401
ENSG00000164081	TEX264	Cells_EBV-transformed_lymphocytes	distal	-0.04	0.401
ENSG00000158669	GPAT4	Adipose_Subcutaneous	proximal	-0.08	0.401
ENSG00000243414	TICAM2	Adipose_Subcutaneous	male	0.03	0.401
ENSG00000120903	CHRNA2	Whole_Blood	overall	-0.06	0.401
ENSG00000128829	EIF2AK4	Adipose_Subcutaneous	colon	-0.02	0.401
ENSG00000173598	NUDT4	Adipose_Subcutaneous	male	-0.03	0.401
ENSG00000278224	PRICKLE4	Adipose_Visceral_Omentum	female	0.07	0.401
ENSG00000142405	NLRP12	Colon_Transverse	female	0.28	0.401
ENSG00000117215	PLA2G2D	Colon_Transverse	female	-0.11	0.401
ENSG00000077097	TOP2B	Adipose_Subcutaneous	proximal	-0.14	0.401
ENSG00000121691	CAT	Colon_Transverse	distal	0.02	0.401
ENSG00000159720	ATP6V0D1	Adipose_Visceral_Omentum	distal	-0.31	0.401
ENSG00000079689	SCGN	Colon_Transverse	overall	-0.04	0.401
ENSG00000158987	RAPGEF6	Whole_Blood	overall	-0.03	0.401
ENSG00000148965	SAA4	Adipose_Subcutaneous	overall	0.04	0.401
ENSG00000197880	MDS2	Adipose_Subcutaneous	female	-0.11	0.401
ENSG00000116035	VAX2	Adipose_Visceral_Omentum	colon	0.08	0.401
ENSG00000137135	ARHGEF39	Cells_EBV-transformed_lymphocytes	colon	0.03	0.401
ENSG00000229178	AC233280.1	Cells_EBV-transformed_lymphocytes	female	0.03	0.401
ENSG00000189058	APOD	Adipose_Subcutaneous	distal	0.05	0.401
ENSG00000166682	TMPRSS5	Colon_Transverse	female	-0.05	0.401
ENSG00000170681	CAVIN4	Adipose_Visceral_Omentum	colon	0.09	0.401
ENSG00000221963	APOL6	Colon_Transverse	male	-0.04	0.401
ENSG00000172795	DCP2	Whole_Blood	male	-0.03	0.401
ENSG00000224220	AC104699.1	Cells_EBV-transformed_lymphocytes	male	0.06	0.401
ENSG00000267852	AC119396.2	Whole_Blood	female	-0.13	0.401
ENSG00000261455	LINC01003	Whole_Blood	distal	0.02	0.401
ENSG00000267342	AC087289.2	Colon_Transverse	overall	0.54	0.401
ENSG00000103111	MON1B	Adipose_Subcutaneous	distal	-0.02	0.401
ENSG00000170271	FAXDC2	Cells_EBV-transformed_lymphocytes	rectal	0.1	0.401
ENSG00000167863	ATP5PD	Colon_Transverse	distal	-0.05	0.401
ENSG00000109113	RAB34	Adipose_Subcutaneous	male	-0.04	0.401
ENSG00000183826	BTBD9	Cells_EBV-transformed_lymphocytes	rectal	-0.06	0.401
ENSG00000122257	RBBP6	Whole_Blood	proximal	-0.09	0.401
ENSG00000074319	TSG101	Cells_EBV-transformed_lymphocytes	colon	0.01	0.401
ENSG00000091164	TXNL1	Adipose_Visceral_Omentum	female	-0.09	0.401
ENSG00000151348	EXT2	Whole_Blood	overall	0.01	0.401
ENSG00000110455	ACCS	Cells_EBV-transformed_lymphocytes	male	0.01	0.401
ENSG00000259820	AC083843.3	Colon_Transverse	colon	0.02	0.401
ENSG00000090054	SPTLC1	Colon_Sigmoid	proximal	-0.05	0.401
ENSG00000187609	EXD3	Adipose_Visceral_Omentum	overall	-0.03	0.401
ENSG00000277782	AC068870.2	Adipose_Subcutaneous	proximal	-0.03	0.401
ENSG00000235513	AL035681.1	Cells_EBV-transformed_lymphocytes	proximal	-0.05	0.401
ENSG00000151332	MBIP	Colon_Transverse	distal	0.09	0.401
ENSG00000271806	AL590822.2	Whole_Blood	rectal	0.04	0.401
ENSG00000164509	IL31RA	Colon_Transverse	male	0.06	0.401
ENSG00000118004	COLEC11	Colon_Transverse	distal	-0.03	0.401
ENSG00000277324	AC093462.1	Adipose_Visceral_Omentum	proximal	-0.07	0.401
ENSG00000262098	AC127496.2	Colon_Transverse	male	0.05	0.401
ENSG00000138074	SLC5A6	Whole_Blood	distal	-0.03	0.401
ENSG00000177084	POLE	Cells_EBV-transformed_lymphocytes	rectal	-0.02	0.401
ENSG00000128272	ATF4	Colon_Sigmoid	female	-0.02	0.401
ENSG00000255571	MIR9-3HG	Colon_Transverse	female	-0.06	0.401
ENSG00000172594	SMPDL3A	Adipose_Subcutaneous	male	-0.03	0.401
ENSG00000225265	TAF1A-AS1	Whole_Blood	colon	0.02	0.401
ENSG00000234688	AL049749.1	Adipose_Subcutaneous	colon	0.11	0.401
ENSG00000227258	SMIM2-AS1	Adipose_Visceral_Omentum	female	0.02	0.401
ENSG00000204963	PCDHA7	Colon_Transverse	proximal	0.04	0.401
ENSG00000261476	AC009163.4	Cells_EBV-transformed_lymphocytes	proximal	-0.17	0.401
ENSG00000144895	EIF2A	Colon_Sigmoid	distal	0.01	0.401
ENSG00000033327	GAB2	Colon_Transverse	male	-0.04	0.401
ENSG00000250295	RDH10-AS1	Adipose_Subcutaneous	overall	-0.02	0.401
ENSG00000275569	AL355073.2	Whole_Blood	female	0.12	0.401
ENSG00000131389	SLC6A6	Colon_Transverse	female	-0.05	0.401
ENSG00000162873	KLHDC8A	Colon_Transverse	male	0.13	0.401
ENSG00000116353	MECR	Whole_Blood	overall	-0.03	0.401
ENSG00000262905	AC015853.1	Colon_Sigmoid	rectal	-0.13	0.401
ENSG00000140990	NDUFB10	Adipose_Visceral_Omentum	rectal	-0.05	0.401
ENSG00000152382	TADA1	Adipose_Subcutaneous	overall	-0.03	0.401
ENSG00000198874	TYW1	Cells_EBV-transformed_lymphocytes	male	0.04	0.401
ENSG00000238227	TMEM250	Colon_Sigmoid	overall	0.02	0.401
ENSG00000161981	SNRNP25	Colon_Sigmoid	colon	0.01	0.401
