## Supplementary Tables for "Integrating multi-tissue expression and splicing data to prioritise anatomical subsite- and sex-specific colorectal cancer susceptibility genes with therapeutic potential" (part 64 of 84)

### Sheet: Supplementary table 3 (continued)
Ensembl gene ID	Gene	Tissue	Subtype	Effect size	P-value
ENSG00000278195	SSTR3	Cells_EBV-transformed_lymphocytes	rectal	0.07	0.401
ENSG00000161677	JOSD2	Cells_EBV-transformed_lymphocytes	rectal	0.31	0.401
ENSG00000087053	MTMR2	Whole_Blood	proximal	-1.79	0.401
ENSG00000232555	AC104088.1	Colon_Transverse	female	0.14	0.401
ENSG00000160818	GPATCH4	Colon_Sigmoid	female	-0.07	0.401
ENSG00000137877	SPTBN5	Colon_Sigmoid	colon	0.01	0.401
ENSG00000138767	CNOT6L	Colon_Transverse	distal	-0.03	0.401
ENSG00000134308	YWHAQ	Adipose_Visceral_Omentum	female	-0.06	0.401
ENSG00000183773	AIFM3	Adipose_Subcutaneous	colon	-0.05	0.401
ENSG00000070601	FRMPD1	Adipose_Subcutaneous	proximal	0.04	0.401
ENSG00000164221	CCDC112	Colon_Sigmoid	proximal	-0.09	0.401
ENSG00000168903	BTNL3	Whole_Blood	rectal	0.04	0.401
ENSG00000269899	AC025857.2	Adipose_Subcutaneous	overall	-0.06	0.401
ENSG00000249341	AC124017.1	Adipose_Subcutaneous	rectal	0.17	0.401
ENSG00000076067	RBMS2	Cells_EBV-transformed_lymphocytes	male	-0.01	0.401
ENSG00000278330	AC018529.2	Adipose_Visceral_Omentum	overall	0.04	0.401
ENSG00000235314	LINC00957	Colon_Transverse	distal	0.05	0.401
ENSG00000060491	OGFR	Whole_Blood	male	0.05	0.401
ENSG00000271133	AC004130.2	Colon_Transverse	rectal	-0.19	0.401
ENSG00000152749	GPR180	Colon_Sigmoid	overall	-0.01	0.401
ENSG00000163840	DTX3L	Whole_Blood	overall	-0.07	0.401
ENSG00000106355	LSM5	Colon_Transverse	colon	0.05	0.401
ENSG00000235529	AGAP1-IT1	Adipose_Visceral_Omentum	rectal	0.06	0.401
ENSG00000203867	RBM20	Adipose_Subcutaneous	distal	-0.06	0.401
ENSG00000113558	SKP1	Adipose_Visceral_Omentum	female	-0.08	0.401
ENSG00000040933	INPP4A	Adipose_Visceral_Omentum	proximal	0.03	0.401
ENSG00000167969	ECI1	Whole_Blood	proximal	0.03	0.401
ENSG00000263508	AC015908.2	Colon_Sigmoid	female	0.04	0.401
ENSG00000127084	FGD3	Colon_Transverse	overall	0.04	0.401
ENSG00000152766	ANKRD22	Adipose_Visceral_Omentum	proximal	0.05	0.401
ENSG00000101350	KIF3B	Whole_Blood	rectal	0.26	0.401
ENSG00000112874	NUDT12	Adipose_Visceral_Omentum	rectal	0.02	0.401
ENSG00000102879	CORO1A	Adipose_Subcutaneous	proximal	0.33	0.401
ENSG00000214491	SEC14L6	Adipose_Subcutaneous	rectal	0.03	0.401
ENSG00000111816	FRK	Adipose_Subcutaneous	rectal	-0.05	0.401
ENSG00000116667	C1orf21	Adipose_Subcutaneous	proximal	0.04	0.401
ENSG00000138439	FAM117B	Adipose_Visceral_Omentum	proximal	-0.05	0.401
ENSG00000147650	LRP12	Whole_Blood	distal	0.05	0.401
ENSG00000233621	LINC01137	Adipose_Visceral_Omentum	colon	0.01	0.401
ENSG00000263586	HID1-AS1	Adipose_Subcutaneous	proximal	0.11	0.401
ENSG00000259453	AC087286.4	Cells_EBV-transformed_lymphocytes	colon	-0.03	0.401
ENSG00000173040	EVC2	Adipose_Visceral_Omentum	distal	0.07	0.401
ENSG00000100150	DEPDC5	Adipose_Subcutaneous	rectal	-0.1	0.401
ENSG00000172007	RAB33B	Colon_Sigmoid	overall	-0.04	0.401
ENSG00000255529	POLR2M	Colon_Sigmoid	proximal	-0.04	0.401
ENSG00000276248	AL442125.1	Cells_EBV-transformed_lymphocytes	overall	0.02	0.401
ENSG00000129128	SPCS3	Adipose_Subcutaneous	colon	-0.05	0.401
ENSG00000179253	AL162457.1	Adipose_Visceral_Omentum	overall	-0.03	0.401
ENSG00000137801	THBS1	Colon_Sigmoid	male	-0.07	0.401
ENSG00000172403	SYNPO2	Adipose_Visceral_Omentum	overall	0.14	0.401
ENSG00000234156	AL359636.2	Colon_Sigmoid	rectal	0.02	0.401
ENSG00000099949	LZTR1	Adipose_Subcutaneous	rectal	0.02	0.401
ENSG00000237870	AC073130.1	Adipose_Visceral_Omentum	distal	0.04	0.401
ENSG00000251230	MIR3945HG	Cells_EBV-transformed_lymphocytes	distal	0.69	0.401
ENSG00000110092	CCND1	Adipose_Visceral_Omentum	overall	0.06	0.401
ENSG00000171766	GATM	Colon_Transverse	distal	0.12	0.401
ENSG00000188554	NBR1	Adipose_Visceral_Omentum	male	0.04	0.401
ENSG00000073584	SMARCE1	Whole_Blood	colon	0.02	0.401
ENSG00000205707	ETFRF1	Adipose_Subcutaneous	colon	-0.02	0.401
ENSG00000105364	MRPL4	Adipose_Subcutaneous	overall	-0.02	0.401
ENSG00000134757	DSG3	Adipose_Visceral_Omentum	proximal	-0.34	0.401
ENSG00000271889	AC016747.2	Adipose_Subcutaneous	male	-0.04	0.401
ENSG00000156650	KAT6B	Whole_Blood	distal	-0.1	0.401
ENSG00000070669	ASNS	Adipose_Subcutaneous	rectal	0.02	0.401
ENSG00000167088	SNRPD1	Colon_Sigmoid	proximal	0.22	0.401
ENSG00000197782	ZNF780A	Cells_EBV-transformed_lymphocytes	colon	-0.04	0.401
ENSG00000125848	FLRT3	Colon_Sigmoid	rectal	0.3	0.401
ENSG00000165476	REEP3	Adipose_Visceral_Omentum	rectal	0.06	0.401
ENSG00000187239	FNBP1	Adipose_Visceral_Omentum	colon	-0.05	0.401
ENSG00000109436	TBC1D9	Colon_Sigmoid	overall	0.08	0.401
ENSG00000143196	DPT	Colon_Sigmoid	proximal	-0.07	0.401
ENSG00000101751	POLI	Adipose_Subcutaneous	proximal	-0.02	0.401
ENSG00000203896	LIME1	Colon_Sigmoid	male	-0.14	0.401
ENSG00000172350	ABCG4	Colon_Transverse	colon	0.07	0.401
ENSG00000271843	AC012557.1	Colon_Transverse	male	0.04	0.401
ENSG00000103966	EHD4	Colon_Transverse	proximal	-0.07	0.401
ENSG00000268655	AC008687.4	Adipose_Subcutaneous	rectal	-0.16	0.401
ENSG00000269696	AC005498.3	Cells_EBV-transformed_lymphocytes	overall	-0.02	0.401
ENSG00000033100	CHPF2	Colon_Transverse	rectal	0.08	0.401
ENSG00000231890	DARS-AS1	Cells_EBV-transformed_lymphocytes	proximal	-0.04	0.401
ENSG00000185838	GNB1L	Colon_Sigmoid	proximal	0.03	0.401
ENSG00000140675	SLC5A2	Colon_Sigmoid	rectal	-0.06	0.401
ENSG00000008988	RPS20	Whole_Blood	colon	0.04	0.401
ENSG00000171174	RBKS	Colon_Sigmoid	colon	-0.24	0.401
ENSG00000198513	ATL1	Colon_Transverse	female	0.1	0.401
ENSG00000230257	NFE4	Adipose_Visceral_Omentum	proximal	0.09	0.401
ENSG00000142207	URB1	Colon_Transverse	male	0.02	0.401
ENSG00000261118	AC092123.1	Adipose_Subcutaneous	male	-0.05	0.401
ENSG00000197989	SNHG12	Adipose_Subcutaneous	colon	0.06	0.401
ENSG00000256751	PLBD1-AS1	Adipose_Subcutaneous	proximal	-0.04	0.401
ENSG00000164975	SNAPC3	Colon_Sigmoid	female	-0.08	0.401
ENSG00000153933	DGKE	Adipose_Visceral_Omentum	colon	0.11	0.401
ENSG00000255150	EID3	Adipose_Visceral_Omentum	distal	-0.05	0.401
ENSG00000177181	RIMKLA	Adipose_Visceral_Omentum	colon	-0.06	0.401
ENSG00000119402	FBXW2	Cells_EBV-transformed_lymphocytes	female	-0.74	0.401
ENSG00000261118	AC092123.1	Colon_Sigmoid	male	-0.05	0.402
ENSG00000188732	FAM221A	Cells_EBV-transformed_lymphocytes	male	-0.06	0.402
ENSG00000184613	NELL2	Colon_Sigmoid	female	0.04	0.402
ENSG00000234127	TRIM26	Whole_Blood	proximal	0.05	0.402
ENSG00000106624	AEBP1	Whole_Blood	male	0.06	0.402
ENSG00000136152	COG3	Whole_Blood	male	-0.09	0.402
ENSG00000074047	GLI2	Colon_Sigmoid	distal	0.26	0.402
ENSG00000270972	AC136475.9	Cells_EBV-transformed_lymphocytes	overall	0.02	0.402
ENSG00000198498	TMA16	Colon_Sigmoid	overall	-0.04	0.402
ENSG00000052126	PLEKHA5	Whole_Blood	female	-0.19	0.402
ENSG00000104067	TJP1	Colon_Sigmoid	rectal	-0.49	0.402
ENSG00000198429	ZNF69	Adipose_Visceral_Omentum	male	-0.12	0.402
ENSG00000146083	RNF44	Adipose_Subcutaneous	colon	0.07	0.402
ENSG00000165025	SYK	Adipose_Subcutaneous	male	0.08	0.402
ENSG00000110318	CEP126	Adipose_Visceral_Omentum	overall	-0.05	0.402
ENSG00000276968	AL158196.1	Colon_Transverse	distal	-0.26	0.402
ENSG00000258890	CEP95	Cells_EBV-transformed_lymphocytes	male	0.06	0.402
ENSG00000139835	GRTP1	Cells_EBV-transformed_lymphocytes	rectal	-0.03	0.402
ENSG00000171492	LRRC8D	Colon_Sigmoid	colon	0.03	0.402
ENSG00000169925	BRD3	Colon_Transverse	rectal	-0.05	0.402
ENSG00000122025	FLT3	Colon_Transverse	proximal	-0.06	0.402
ENSG00000254855	AP001107.8	Adipose_Visceral_Omentum	female	0.02	0.402
ENSG00000260304	AC009088.2	Adipose_Visceral_Omentum	overall	-0.03	0.402
ENSG00000269906	AL606834.1	Adipose_Visceral_Omentum	overall	0.07	0.402
ENSG00000232803	SLCO4A1-AS1	Adipose_Visceral_Omentum	proximal	-0.25	0.402
ENSG00000234840	LINC01239	Colon_Transverse	female	-0.02	0.402
ENSG00000249915	PDCD6	Adipose_Subcutaneous	proximal	-0.04	0.402
ENSG00000111729	CLEC4A	Adipose_Visceral_Omentum	proximal	-0.07	0.402
ENSG00000121989	ACVR2A	Colon_Transverse	male	0.03	0.402
ENSG00000187118	CMC1	Adipose_Subcutaneous	colon	-0.06	0.402
ENSG00000197903	HIST1H2BK	Whole_Blood	distal	-0.04	0.402
ENSG00000251417	AC145285.2	Adipose_Subcutaneous	female	-0.02	0.402
ENSG00000186056	MATN1-AS1	Cells_EBV-transformed_lymphocytes	rectal	0.15	0.402
ENSG00000260276	AC022167.2	Colon_Sigmoid	proximal	-0.03	0.402
ENSG00000258515	AL355075.2	Colon_Transverse	distal	0.02	0.402
ENSG00000029725	RABEP1	Adipose_Subcutaneous	rectal	0.04	0.402
ENSG00000198914	POU3F3	Colon_Sigmoid	male	-0.04	0.402
ENSG00000198900	TOP1	Adipose_Subcutaneous	male	-0.38	0.402
ENSG00000158435	CNOT11	Cells_EBV-transformed_lymphocytes	colon	1.6	0.402
ENSG00000145555	MYO10	Cells_EBV-transformed_lymphocytes	proximal	0.21	0.402
ENSG00000268926	AL354861.3	Colon_Transverse	colon	0.04	0.402
ENSG00000104804	TULP2	Adipose_Visceral_Omentum	overall	-0.02	0.402
ENSG00000235106	BRD3OS	Adipose_Subcutaneous	rectal	0.04	0.402
ENSG00000104883	PEX11G	Cells_EBV-transformed_lymphocytes	male	-0.08	0.402
ENSG00000161929	SCIMP	Colon_Transverse	proximal	-0.05	0.402
ENSG00000281406	BLACAT1	Colon_Transverse	overall	-0.13	0.402
ENSG00000162512	SDC3	Adipose_Subcutaneous	distal	0.06	0.402
ENSG00000179071	CCDC89	Adipose_Visceral_Omentum	distal	0.16	0.402
ENSG00000261118	AC092123.1	Colon_Transverse	male	-0.06	0.402
ENSG00000272159	AC087623.3	Adipose_Subcutaneous	rectal	-0.16	0.402
ENSG00000130723	PRRC2B	Adipose_Visceral_Omentum	distal	0.22	0.402
ENSG00000182585	EPGN	Adipose_Visceral_Omentum	overall	-0.13	0.402
ENSG00000109099	PMP22	Colon_Transverse	overall	0.58	0.402
ENSG00000246560	UBE2D3-AS1	Colon_Sigmoid	male	0.05	0.402
ENSG00000239887	C1orf226	Whole_Blood	colon	0.02	0.402
ENSG00000275895	U2AF1L5	Adipose_Visceral_Omentum	male	-0.05	0.402
ENSG00000164825	DEFB1	Colon_Sigmoid	female	-0.03	0.402
ENSG00000114650	SCAP	Colon_Transverse	proximal	0.1	0.402
ENSG00000146066	HIGD2A	Colon_Sigmoid	rectal	-0.04	0.402
ENSG00000154114	TBCEL	Adipose_Visceral_Omentum	overall	-0.15	0.402
ENSG00000092009	CMA1	Adipose_Subcutaneous	male	0.05	0.402
ENSG00000165458	INPPL1	Colon_Sigmoid	overall	0.04	0.402
ENSG00000166035	LIPC	Cells_EBV-transformed_lymphocytes	female	-0.08	0.402
ENSG00000278022	AC118658.1	Adipose_Visceral_Omentum	distal	0.39	0.402
ENSG00000253438	PCAT1	Adipose_Subcutaneous	rectal	-0.25	0.402
ENSG00000197360	ZNF98	Colon_Transverse	proximal	-0.02	0.402
ENSG00000223658	C1GALT1C1L	Colon_Sigmoid	rectal	-0.05	0.402
ENSG00000143167	GPA33	Adipose_Subcutaneous	colon	0.06	0.402
ENSG00000088882	CPXM1	Colon_Sigmoid	colon	0.03	0.402
ENSG00000136842	TMOD1	Adipose_Visceral_Omentum	overall	0.09	0.402
ENSG00000254473	AL354920.1	Adipose_Subcutaneous	colon	-0.02	0.402
ENSG00000254531	AP001816.1	Colon_Transverse	distal	0.04	0.402
ENSG00000110092	CCND1	Adipose_Visceral_Omentum	colon	0.07	0.402
ENSG00000171488	LRRC8C	Adipose_Visceral_Omentum	distal	0.05	0.402
ENSG00000183020	AP2A2	Whole_Blood	proximal	0.19	0.402
ENSG00000172345	STARD5	Adipose_Subcutaneous	rectal	0.07	0.402
ENSG00000227051	C14orf132	Whole_Blood	proximal	-0.04	0.402
ENSG00000177383	MAGEF1	Adipose_Visceral_Omentum	male	-0.23	0.402
ENSG00000146247	PHIP	Cells_EBV-transformed_lymphocytes	distal	-0.26	0.402
ENSG00000270040	AL356055.1	Colon_Transverse	overall	-0.08	0.402
ENSG00000119865	CNRIP1	Colon_Transverse	proximal	0.3	0.402
ENSG00000160097	FNDC5	Adipose_Subcutaneous	rectal	-0.14	0.402
ENSG00000171532	NEUROD2	Cells_EBV-transformed_lymphocytes	rectal	0.25	0.402
ENSG00000228549	BX284668.2	Adipose_Visceral_Omentum	female	-0.14	0.402
ENSG00000103226	NOMO3	Colon_Sigmoid	distal	0.08	0.402
ENSG00000184517	ZFP1	Colon_Sigmoid	female	0.02	0.402
ENSG00000172977	KAT5	Whole_Blood	overall	0.07	0.402
ENSG00000271327	AC010201.2	Colon_Transverse	proximal	-0.17	0.402
ENSG00000240032	LNCSRLR	Colon_Transverse	rectal	0.03	0.402
ENSG00000112357	PEX7	Cells_EBV-transformed_lymphocytes	proximal	-0.03	0.402
ENSG00000162881	OXER1	Adipose_Subcutaneous	colon	0.04	0.402
ENSG00000124019	FAM124B	Colon_Transverse	distal	0.05	0.402
ENSG00000074582	BCS1L	Adipose_Subcutaneous	overall	0.04	0.402
ENSG00000272030	AL162258.2	Whole_Blood	overall	-0.01	0.402
ENSG00000260528	FAM157C	Adipose_Visceral_Omentum	rectal	0.08	0.402
ENSG00000178150	ZNF114	Adipose_Subcutaneous	distal	0.04	0.402
ENSG00000123992	DNPEP	Colon_Sigmoid	male	0.02	0.402
ENSG00000163637	PRICKLE2	Adipose_Subcutaneous	male	0.09	0.402
ENSG00000132470	ITGB4	Adipose_Visceral_Omentum	distal	-0.2	0.402
ENSG00000241990	PRR34-AS1	Adipose_Visceral_Omentum	rectal	-0.08	0.402
ENSG00000143515	ATP8B2	Colon_Sigmoid	colon	-0.05	0.402
ENSG00000105613	MAST1	Adipose_Visceral_Omentum	male	-0.15	0.402
ENSG00000273008	AC010864.1	Whole_Blood	overall	0.03	0.402
ENSG00000271122	AC018647.2	Adipose_Subcutaneous	female	-0.01	0.402
ENSG00000188766	SPRED3	Adipose_Subcutaneous	female	-0.07	0.402
ENSG00000143162	CREG1	Colon_Transverse	female	-0.03	0.402
ENSG00000151360	ALLC	Colon_Sigmoid	colon	0.04	0.402
ENSG00000166780	BMERB1	Colon_Transverse	rectal	0.06	0.402
ENSG00000144233	AMMECR1L	Whole_Blood	female	-0.11	0.402
ENSG00000166801	FAM111A	Whole_Blood	distal	0.05	0.402
ENSG00000167904	TMEM68	Adipose_Subcutaneous	overall	0.04	0.402
ENSG00000178078	STAP2	Adipose_Visceral_Omentum	female	0.02	0.402
ENSG00000243147	MRPL33	Colon_Sigmoid	distal	0.06	0.402
ENSG00000181045	SLC26A11	Adipose_Subcutaneous	male	-0.06	0.402
ENSG00000259847	LINC02126	Adipose_Subcutaneous	overall	-0.03	0.402
ENSG00000151364	KCTD14	Adipose_Visceral_Omentum	rectal	0.11	0.402
ENSG00000203797	DDO	Whole_Blood	rectal	0.03	0.402
ENSG00000159082	SYNJ1	Adipose_Subcutaneous	colon	0.07	0.402
ENSG00000100156	SLC16A8	Adipose_Subcutaneous	distal	-0.05	0.402
ENSG00000278311	GGNBP2	Adipose_Subcutaneous	distal	0.03	0.402
ENSG00000271871	AC005740.4	Adipose_Visceral_Omentum	rectal	-0.06	0.402
ENSG00000137409	MTCH1	Whole_Blood	rectal	-0.05	0.402
ENSG00000196678	ERI2	Colon_Sigmoid	proximal	0.03	0.402
ENSG00000011021	CLCN6	Whole_Blood	proximal	-0.03	0.402
ENSG00000059377	TBXAS1	Whole_Blood	proximal	0.08	0.402
ENSG00000167232	ZNF91	Adipose_Subcutaneous	proximal	-0.3	0.402
ENSG00000085465	OVGP1	Adipose_Visceral_Omentum	proximal	0.03	0.402
ENSG00000260565	ERVK13-1	Colon_Transverse	male	0.01	0.402
ENSG00000131037	EPS8L1	Colon_Sigmoid	rectal	-0.05	0.402
ENSG00000233058	LINC00884	Whole_Blood	male	-0.1	0.402
ENSG00000269139	AC010336.5	Colon_Transverse	proximal	-0.02	0.402
ENSG00000171940	ZNF217	Whole_Blood	rectal	0.03	0.402
ENSG00000131143	COX4I1	Cells_EBV-transformed_lymphocytes	distal	0.08	0.402
ENSG00000157045	NTAN1	Cells_EBV-transformed_lymphocytes	colon	-0.04	0.402
ENSG00000226571	AL592429.2	Colon_Sigmoid	distal	0.13	0.402
ENSG00000226571	AL592429.2	Colon_Transverse	distal	0.08	0.402
ENSG00000254477	AP000640.1	Whole_Blood	distal	-0.18	0.402
ENSG00000178445	GLDC	Whole_Blood	distal	0.06	0.402
ENSG00000196312	MFSD14C	Colon_Sigmoid	female	-0.07	0.402
ENSG00000100226	GTPBP1	Adipose_Visceral_Omentum	overall	-0.03	0.402
ENSG00000111605	CPSF6	Colon_Transverse	overall	0.12	0.402
ENSG00000184743	ATL3	Cells_EBV-transformed_lymphocytes	female	-0.09	0.402
ENSG00000114473	IQCG	Adipose_Visceral_Omentum	rectal	-0.09	0.402
ENSG00000188690	UROS	Cells_EBV-transformed_lymphocytes	male	0.03	0.402
ENSG00000132517	SLC52A1	Colon_Sigmoid	colon	-0.07	0.402
ENSG00000171115	GIMAP8	Colon_Transverse	distal	0.03	0.402
ENSG00000121057	AKAP1	Adipose_Visceral_Omentum	overall	-0.09	0.402
ENSG00000253457	SMIM18	Cells_EBV-transformed_lymphocytes	male	-0.02	0.402
ENSG00000171475	WIPF2	Whole_Blood	distal	-0.07	0.402
ENSG00000070047	PHRF1	Whole_Blood	male	-0.05	0.402
ENSG00000253704	AC023632.2	Adipose_Visceral_Omentum	male	-0.03	0.402
ENSG00000197265	GTF2E2	Colon_Transverse	colon	0.07	0.402
ENSG00000185697	MYBL1	Adipose_Subcutaneous	male	0.39	0.402
ENSG00000100201	DDX17	Colon_Transverse	female	-0.03	0.402
ENSG00000188735	TMEM120B	Adipose_Subcutaneous	distal	-0.87	0.402
ENSG00000203865	ATP1A1-AS1	Whole_Blood	rectal	-0.11	0.402
ENSG00000177051	FBXO46	Colon_Transverse	female	-0.04	0.402
ENSG00000232642	AC008073.2	Whole_Blood	colon	0.03	0.402
ENSG00000246363	LINC02458	Adipose_Visceral_Omentum	proximal	-0.07	0.402
ENSG00000185522	LMNTD2	Adipose_Subcutaneous	female	-0.05	0.402
ENSG00000172403	SYNPO2	Adipose_Visceral_Omentum	rectal	0.22	0.402
ENSG00000277173	AC004241.4	Adipose_Subcutaneous	female	0.08	0.402
ENSG00000164221	CCDC112	Adipose_Subcutaneous	female	-0.2	0.402
ENSG00000213928	IRF9	Adipose_Visceral_Omentum	male	-0.07	0.402
ENSG00000164818	DNAAF5	Cells_EBV-transformed_lymphocytes	overall	0.02	0.402
ENSG00000171051	FPR1	Colon_Sigmoid	female	-0.04	0.402
ENSG00000184068	SREBF2-AS1	Adipose_Visceral_Omentum	distal	-0.12	0.402
ENSG00000160201	U2AF1	Cells_EBV-transformed_lymphocytes	colon	-0.08	0.402
ENSG00000259762	AC021739.5	Adipose_Visceral_Omentum	rectal	0.04	0.402
ENSG00000225973	PIGBOS1	Adipose_Subcutaneous	male	-0.04	0.402
ENSG00000048405	ZNF800	Adipose_Subcutaneous	rectal	0.07	0.402
ENSG00000100031	GGT1	Whole_Blood	female	0.02	0.402
ENSG00000121297	TSHZ3	Adipose_Visceral_Omentum	rectal	-0.13	0.402
ENSG00000271913	AL035530.2	Colon_Sigmoid	overall	0.19	0.402
ENSG00000245164	LINC00861	Whole_Blood	overall	0.08	0.402
ENSG00000143776	CDC42BPA	Adipose_Visceral_Omentum	female	-0.07	0.402
ENSG00000149346	SLX4IP	Colon_Sigmoid	male	-0.04	0.402
ENSG00000274943	AC079684.1	Whole_Blood	colon	-0.06	0.402
ENSG00000276846	AC016590.3	Colon_Sigmoid	proximal	0.05	0.402
ENSG00000267651	AC015961.1	Colon_Sigmoid	distal	0.12	0.402
ENSG00000180817	PPA1	Adipose_Subcutaneous	male	0.02	0.402
ENSG00000230387	AL118508.1	Whole_Blood	overall	-0.01	0.402
ENSG00000134827	TCN1	Whole_Blood	proximal	0.08	0.402
ENSG00000171488	LRRC8C	Colon_Transverse	overall	-0.04	0.402
ENSG00000130347	RTN4IP1	Colon_Transverse	rectal	0.05	0.402
ENSG00000121542	SEC22A	Colon_Transverse	male	-0.03	0.402
ENSG00000162641	AKNAD1	Colon_Sigmoid	colon	-0.04	0.402
ENSG00000176984	AP000679.1	Adipose_Visceral_Omentum	overall	-0.06	0.402
ENSG00000183291	SELENOF	Cells_EBV-transformed_lymphocytes	colon	0.04	0.402
ENSG00000231721	LINC-PINT	Cells_EBV-transformed_lymphocytes	rectal	-0.27	0.402
ENSG00000114853	ZBTB47	Colon_Sigmoid	rectal	-0.18	0.402
ENSG00000260853	AC109460.2	Adipose_Visceral_Omentum	female	0.12	0.402
ENSG00000142619	PADI3	Cells_EBV-transformed_lymphocytes	proximal	-0.05	0.402
ENSG00000213079	SCAF8	Colon_Transverse	colon	0.04	0.402
ENSG00000198171	DDRGK1	Adipose_Subcutaneous	female	0.03	0.402
ENSG00000265752	AC010754.1	Colon_Sigmoid	female	-0.06	0.402
ENSG00000111057	KRT18	Adipose_Subcutaneous	overall	-0.16	0.402
ENSG00000073578	SDHA	Cells_EBV-transformed_lymphocytes	proximal	-0.07	0.402
ENSG00000157315	TMED6	Cells_EBV-transformed_lymphocytes	proximal	-0.04	0.402
ENSG00000119383	PTPA	Cells_EBV-transformed_lymphocytes	female	-0.03	0.402
ENSG00000134318	ROCK2	Adipose_Subcutaneous	female	-0.63	0.402
ENSG00000172818	OVOL1	Cells_EBV-transformed_lymphocytes	colon	0.02	0.402
ENSG00000166402	TUB	Colon_Sigmoid	colon	0.02	0.402
ENSG00000034971	MYOC	Adipose_Visceral_Omentum	proximal	-0.03	0.402
ENSG00000161980	POLR3K	Adipose_Visceral_Omentum	distal	-0.04	0.402
ENSG00000110900	TSPAN11	Adipose_Subcutaneous	male	-0.07	0.402
ENSG00000138376	BARD1	Adipose_Visceral_Omentum	female	0.04	0.402
ENSG00000273374	AC069222.1	Colon_Sigmoid	distal	-0.09	0.402
ENSG00000087116	ADAMTS2	Adipose_Visceral_Omentum	distal	0.22	0.402
ENSG00000151503	NCAPD3	Whole_Blood	overall	-0.05	0.402
ENSG00000130508	PXDN	Adipose_Visceral_Omentum	overall	-0.04	0.402
ENSG00000100889	PCK2	Adipose_Subcutaneous	male	0.04	0.402
ENSG00000263627	PPP4R1-AS1	Adipose_Visceral_Omentum	overall	-0.01	0.402
ENSG00000196653	ZNF502	Adipose_Visceral_Omentum	proximal	0.02	0.402
ENSG00000139209	SLC38A4	Colon_Transverse	distal	-0.25	0.402
ENSG00000213020	ZNF611	Adipose_Visceral_Omentum	colon	-0.03	0.402
ENSG00000170222	ADPRM	Colon_Sigmoid	proximal	0.04	0.402
ENSG00000198805	PNP	Cells_EBV-transformed_lymphocytes	colon	-0.02	0.402
ENSG00000122025	FLT3	Adipose_Subcutaneous	female	-0.07	0.402
ENSG00000149115	TNKS1BP1	Colon_Transverse	proximal	-0.23	0.402
ENSG00000104957	CCDC130	Adipose_Subcutaneous	proximal	-0.05	0.402
ENSG00000260228	AC009119.1	Adipose_Subcutaneous	male	0.05	0.402
ENSG00000132623	ANKEF1	Adipose_Subcutaneous	overall	0.05	0.402
ENSG00000174004	NRROS	Adipose_Subcutaneous	rectal	-0.1	0.402
ENSG00000205464	ATP6AP1L	Cells_EBV-transformed_lymphocytes	proximal	0.01	0.402
ENSG00000178980	SELENOW	Adipose_Subcutaneous	female	-0.01	0.402
ENSG00000011260	UTP18	Whole_Blood	male	0.03	0.402
ENSG00000258441	LINC00641	Colon_Sigmoid	rectal	-0.08	0.402
ENSG00000215375	MYL5	Colon_Transverse	rectal	0.08	0.402
ENSG00000256574	OR13A1	Colon_Transverse	distal	-0.12	0.402
ENSG00000182512	GLRX5	Cells_EBV-transformed_lymphocytes	female	0.03	0.402
ENSG00000273419	AC004877.1	Colon_Sigmoid	overall	-0.03	0.402
ENSG00000204584	FLJ45513	Adipose_Visceral_Omentum	distal	0.02	0.402
ENSG00000133466	C1QTNF6	Cells_EBV-transformed_lymphocytes	male	0.02	0.402
ENSG00000261308	FIGNL2	Adipose_Subcutaneous	overall	-0.03	0.402
ENSG00000260473	AC068987.2	Adipose_Subcutaneous	overall	-0.03	0.402
ENSG00000226856	THORLNC	Cells_EBV-transformed_lymphocytes	male	0.14	0.402
ENSG00000261308	FIGNL2	Colon_Sigmoid	overall	-0.05	0.402
ENSG00000154813	DPH3	Colon_Transverse	colon	-0.1	0.402
ENSG00000100612	DHRS7	Adipose_Subcutaneous	colon	-0.05	0.402
ENSG00000162341	TPCN2	Cells_EBV-transformed_lymphocytes	female	-0.06	0.402
ENSG00000198788	MUC2	Colon_Transverse	overall	0.07	0.402
ENSG00000249087	ZNF436-AS1	Adipose_Subcutaneous	male	0.02	0.402
ENSG00000242866	STRC	Cells_EBV-transformed_lymphocytes	overall	-0.02	0.402
ENSG00000276900	AC023157.3	Colon_Sigmoid	distal	-0.11	0.402
ENSG00000274765	AC018926.1	Whole_Blood	distal	-0.12	0.402
ENSG00000158865	SLC5A11	Colon_Sigmoid	female	-0.01	0.402
ENSG00000170667	RASA4B	Whole_Blood	male	-0.04	0.402
ENSG00000124104	SNX21	Whole_Blood	overall	-0.03	0.402
ENSG00000250565	ATP6V1E2	Adipose_Subcutaneous	rectal	-0.02	0.402
ENSG00000233577	AL022332.1	Cells_EBV-transformed_lymphocytes	overall	-0.11	0.402
ENSG00000248489	LINC02062	Colon_Sigmoid	overall	-0.03	0.402
ENSG00000072858	SIDT1	Colon_Transverse	female	0.03	0.402
ENSG00000072657	TRHDE	Colon_Transverse	rectal	0.08	0.402
ENSG00000272983	AL117339.4	Adipose_Subcutaneous	distal	0.03	0.402
ENSG00000259867	AC105411.1	Adipose_Subcutaneous	rectal	0.08	0.402
ENSG00000197601	FAR1	Adipose_Subcutaneous	overall	-0.39	0.402
ENSG00000183735	TBK1	Adipose_Subcutaneous	overall	-0.05	0.402
ENSG00000093134	VNN3	Colon_Transverse	female	0.05	0.402
ENSG00000166471	TMEM41B	Colon_Transverse	overall	-0.03	0.402
ENSG00000198105	ZNF248	Colon_Sigmoid	male	0.02	0.402
ENSG00000262165	AC233723.1	Adipose_Subcutaneous	rectal	-0.03	0.402
ENSG00000100968	NFATC4	Adipose_Subcutaneous	distal	-0.12	0.402
ENSG00000013583	HEBP1	Adipose_Subcutaneous	distal	0.04	0.402
ENSG00000167619	TMEM145	Cells_EBV-transformed_lymphocytes	female	-0.25	0.402
ENSG00000137767	SQOR	Adipose_Visceral_Omentum	rectal	0.07	0.402
ENSG00000183475	ASB7	Whole_Blood	overall	0.04	0.402
ENSG00000138792	ENPEP	Colon_Sigmoid	female	0.05	0.402
ENSG00000274528	AC090970.2	Adipose_Subcutaneous	female	-0.04	0.402
ENSG00000173726	TOMM20	Whole_Blood	female	0.05	0.402
ENSG00000205352	PRR13	Colon_Sigmoid	female	-0.03	0.402
ENSG00000257365	FNTB	Whole_Blood	proximal	0.05	0.402
ENSG00000111450	STX2	Adipose_Subcutaneous	female	0.01	0.402
ENSG00000214787	MS4A4E	Adipose_Visceral_Omentum	colon	-0.07	0.402
ENSG00000133706	LARS	Colon_Transverse	overall	0.01	0.402
ENSG00000139410	SDSL	Adipose_Visceral_Omentum	rectal	-0.32	0.402
ENSG00000049239	H6PD	Adipose_Visceral_Omentum	colon	0.02	0.402
ENSG00000121749	TBC1D15	Colon_Transverse	male	0.06	0.402
ENSG00000197362	ZNF786	Colon_Transverse	overall	-0.04	0.402
ENSG00000175376	EIF1AD	Colon_Transverse	female	-0.04	0.402
ENSG00000256039	LINC02446	Adipose_Visceral_Omentum	rectal	-0.03	0.402
ENSG00000262558	AC129507.3	Colon_Transverse	rectal	-0.04	0.402
ENSG00000135547	HEY2	Colon_Sigmoid	proximal	0.07	0.402
ENSG00000143498	TAF1A	Colon_Sigmoid	rectal	-0.04	0.402
ENSG00000174720	LARP7	Adipose_Visceral_Omentum	colon	-0.03	0.402
ENSG00000173805	HAP1	Adipose_Subcutaneous	female	-0.03	0.402
ENSG00000101019	UQCC1	Adipose_Subcutaneous	female	0.03	0.402
ENSG00000121989	ACVR2A	Adipose_Visceral_Omentum	male	0.03	0.402
ENSG00000166997	CNPY4	Adipose_Subcutaneous	distal	-0.02	0.402
ENSG00000090382	LYZ	Whole_Blood	female	-0.01	0.402
ENSG00000121594	CD80	Cells_EBV-transformed_lymphocytes	colon	0.35	0.402
ENSG00000244380	AC134772.1	Colon_Sigmoid	proximal	0.28	0.402
ENSG00000111707	SUDS3	Colon_Sigmoid	rectal	0.09	0.402
ENSG00000177335	C8orf31	Colon_Transverse	overall	0.08	0.402
ENSG00000142765	SYTL1	Adipose_Visceral_Omentum	female	0.15	0.402
ENSG00000225138	SLC9A3-AS1	Adipose_Subcutaneous	colon	-0.01	0.402
ENSG00000243284	VSIG8	Colon_Sigmoid	rectal	-0.03	0.402
ENSG00000117500	TMED5	Colon_Transverse	rectal	-0.05	0.402
ENSG00000007402	CACNA2D2	Colon_Sigmoid	proximal	0.07	0.402
ENSG00000109944	JHY	Adipose_Subcutaneous	overall	-0.02	0.402
ENSG00000167216	KATNAL2	Adipose_Visceral_Omentum	male	-0.07	0.402
ENSG00000175376	EIF1AD	Adipose_Visceral_Omentum	female	-0.04	0.402
ENSG00000107938	EDRF1	Adipose_Subcutaneous	rectal	-0.09	0.402
ENSG00000146243	IRAK1BP1	Adipose_Subcutaneous	male	-0.03	0.402
ENSG00000264456	AC138207.4	Cells_EBV-transformed_lymphocytes	overall	0.04	0.402
ENSG00000132334	PTPRE	Adipose_Subcutaneous	proximal	0.13	0.402
ENSG00000135002	RFK	Colon_Transverse	rectal	0.07	0.402
ENSG00000109654	TRIM2	Colon_Sigmoid	female	0.04	0.402
ENSG00000147408	CSGALNACT1	Whole_Blood	colon	-0.01	0.402
ENSG00000180988	OR52N2	Adipose_Subcutaneous	rectal	-0.03	0.402
ENSG00000163812	ZDHHC3	Whole_Blood	overall	-0.03	0.402
ENSG00000150433	TMEM218	Adipose_Visceral_Omentum	overall	0.03	0.402
ENSG00000250410	AC112722.1	Colon_Sigmoid	overall	0.1	0.402
ENSG00000275552	AC243965.2	Adipose_Visceral_Omentum	rectal	-0.22	0.402
ENSG00000281468	AC006504.7	Cells_EBV-transformed_lymphocytes	female	-0.02	0.402
ENSG00000100393	EP300	Adipose_Subcutaneous	male	0.13	0.402
ENSG00000160193	WDR4	Whole_Blood	female	0.04	0.402
ENSG00000197872	FAM49A	Adipose_Visceral_Omentum	male	0.08	0.402
ENSG00000166086	JAM3	Whole_Blood	distal	-0.07	0.402
ENSG00000104899	AMH	Whole_Blood	overall	0.01	0.402
ENSG00000136240	KDELR2	Adipose_Visceral_Omentum	proximal	0.04	0.402
ENSG00000261924	AC127496.1	Colon_Transverse	male	0.05	0.402
ENSG00000117834	SLC5A9	Colon_Transverse	rectal	0.02	0.402
ENSG00000135773	CAPN9	Colon_Sigmoid	female	0.02	0.402
ENSG00000269050	AC011455.1	Whole_Blood	overall	0.03	0.402
ENSG00000198648	STK39	Whole_Blood	male	-0.05	0.402
ENSG00000092850	TEKT2	Whole_Blood	colon	0.07	0.402
ENSG00000186496	ZNF396	Whole_Blood	colon	-0.02	0.402
ENSG00000224020	MIR181A2HG	Adipose_Visceral_Omentum	rectal	0.06	0.402
ENSG00000227388	AL133410.1	Colon_Transverse	overall	0.03	0.402
ENSG00000051128	HOMER3	Colon_Transverse	colon	0.04	0.402
ENSG00000260196	AC124798.1	Colon_Transverse	overall	-0.02	0.402
ENSG00000100147	CCDC134	Adipose_Visceral_Omentum	colon	-0.04	0.402
ENSG00000236581	STARD13-AS	Colon_Transverse	female	0.06	0.402
ENSG00000110871	COQ5	Cells_EBV-transformed_lymphocytes	colon	-0.02	0.402
ENSG00000115568	ZNF142	Colon_Transverse	colon	-0.06	0.402
ENSG00000101558	VAPA	Colon_Transverse	colon	-0.05	0.402
ENSG00000131446	MGAT1	Adipose_Subcutaneous	colon	0.07	0.402
ENSG00000102595	UGGT2	Colon_Transverse	proximal	-0.02	0.402
ENSG00000051128	HOMER3	Cells_EBV-transformed_lymphocytes	female	0.11	0.402
ENSG00000104852	SNRNP70	Colon_Sigmoid	male	-0.03	0.402
ENSG00000255458	AC108471.2	Adipose_Visceral_Omentum	distal	-0.13	0.402
ENSG00000119614	VSX2	Adipose_Subcutaneous	colon	0.03	0.402
ENSG00000108641	B9D1	Adipose_Visceral_Omentum	rectal	-0.07	0.402
ENSG00000261118	AC092123.1	Adipose_Visceral_Omentum	male	-0.06	0.402
ENSG00000111834	RSPH4A	Adipose_Subcutaneous	rectal	-0.03	0.402
ENSG00000261801	LOXL1-AS1	Whole_Blood	overall	-0.02	0.402
ENSG00000143061	IGSF3	Colon_Sigmoid	colon	-0.23	0.402
ENSG00000166035	LIPC	Adipose_Subcutaneous	female	0.06	0.402
ENSG00000060491	OGFR	Adipose_Subcutaneous	rectal	0.03	0.402
ENSG00000140995	DEF8	Adipose_Visceral_Omentum	proximal	-0.02	0.402
ENSG00000147454	SLC25A37	Cells_EBV-transformed_lymphocytes	overall	0.04	0.402
ENSG00000128534	LSM8	Colon_Transverse	rectal	-0.05	0.402
ENSG00000215041	NEURL4	Colon_Transverse	colon	0.05	0.402
ENSG00000272758	AC083798.2	Colon_Sigmoid	distal	0.03	0.402
ENSG00000171130	ATP6V0E2	Colon_Transverse	female	0.04	0.402
ENSG00000268603	AC053503.5	Colon_Sigmoid	rectal	0.06	0.402
ENSG00000068912	ERLEC1	Colon_Sigmoid	overall	0.03	0.402
ENSG00000184381	PLA2G6	Adipose_Visceral_Omentum	rectal	-0.03	0.402
ENSG00000107020	PLGRKT	Colon_Sigmoid	proximal	0.02	0.402
ENSG00000154429	CCSAP	Whole_Blood	colon	0.02	0.402
ENSG00000153201	RANBP2	Whole_Blood	overall	0.05	0.402
ENSG00000164307	ERAP1	Adipose_Visceral_Omentum	rectal	0.02	0.402
ENSG00000278769	AC090510.3	Colon_Sigmoid	overall	-0.02	0.402
ENSG00000170122	FOXD4	Adipose_Visceral_Omentum	male	0.13	0.402
ENSG00000164830	OXR1	Adipose_Visceral_Omentum	distal	-0.05	0.402
ENSG00000260418	AL023284.4	Colon_Transverse	rectal	0.05	0.402
ENSG00000169981	ZNF35	Whole_Blood	overall	-0.05	0.402
ENSG00000215375	MYL5	Whole_Blood	colon	-0.03	0.402
ENSG00000131558	EXOC4	Adipose_Subcutaneous	female	-0.02	0.402
ENSG00000028203	VEZT	Adipose_Visceral_Omentum	proximal	-0.02	0.402
ENSG00000109854	HTATIP2	Cells_EBV-transformed_lymphocytes	male	-0.04	0.402
ENSG00000145287	PLAC8	Cells_EBV-transformed_lymphocytes	rectal	-0.05	0.402
ENSG00000030110	BAK1	Adipose_Visceral_Omentum	proximal	0.02	0.402
ENSG00000136273	HUS1	Colon_Transverse	overall	-0.05	0.402
ENSG00000092330	TINF2	Adipose_Subcutaneous	colon	-0.07	0.402
ENSG00000073111	MCM2	Whole_Blood	colon	0.04	0.402
ENSG00000152443	ZNF776	Colon_Sigmoid	male	0.1	0.402
ENSG00000126467	TSKS	Cells_EBV-transformed_lymphocytes	overall	-0.09	0.402
ENSG00000188157	AGRN	Colon_Transverse	colon	0.03	0.402
ENSG00000110799	VWF	Adipose_Visceral_Omentum	overall	0.1	0.402
ENSG00000138134	STAMBPL1	Colon_Transverse	colon	-0.05	0.402
ENSG00000113621	TXNDC15	Colon_Sigmoid	female	0.03	0.402
ENSG00000112146	FBXO9	Adipose_Subcutaneous	colon	-0.05	0.402
ENSG00000083720	OXCT1	Adipose_Subcutaneous	male	0.05	0.402
ENSG00000186204	CYP4F12	Colon_Transverse	proximal	-0.04	0.402
ENSG00000130159	ECSIT	Colon_Transverse	colon	-0.07	0.402
ENSG00000163666	HESX1	Adipose_Visceral_Omentum	female	0.1	0.402
ENSG00000111348	ARHGDIB	Adipose_Visceral_Omentum	colon	-0.05	0.402
ENSG00000023191	RNH1	Colon_Sigmoid	female	0.04	0.402
ENSG00000130640	TUBGCP2	Colon_Sigmoid	overall	-0.09	0.402
ENSG00000147862	NFIB	Adipose_Subcutaneous	female	-0.15	0.402
ENSG00000149927	DOC2A	Adipose_Subcutaneous	overall	-0.04	0.402
ENSG00000204172	AGAP10	Colon_Transverse	distal	0.29	0.402
ENSG00000185658	BRWD1	Adipose_Visceral_Omentum	rectal	0.06	0.402
ENSG00000088986	DYNLL1	Adipose_Subcutaneous	colon	-0.13	0.402
ENSG00000273245	AC092653.1	Whole_Blood	rectal	0.07	0.402
ENSG00000127954	STEAP4	Adipose_Visceral_Omentum	proximal	-0.1	0.402
ENSG00000247982	LINC00926	Whole_Blood	male	-0.03	0.402
ENSG00000174749	FAM241A	Colon_Transverse	female	0.03	0.402
ENSG00000177427	MIEF2	Adipose_Subcutaneous	distal	-0.05	0.402
ENSG00000068078	FGFR3	Colon_Sigmoid	distal	0.03	0.402
ENSG00000129460	NGDN	Adipose_Subcutaneous	proximal	-0.1	0.402
ENSG00000146192	FGD2	Adipose_Visceral_Omentum	proximal	-0.07	0.402
ENSG00000181192	DHTKD1	Cells_EBV-transformed_lymphocytes	overall	0.03	0.402
ENSG00000116574	RHOU	Whole_Blood	colon	-0.06	0.402
ENSG00000197951	ZNF71	Colon_Transverse	rectal	-0.04	0.402
ENSG00000179115	FARSA	Whole_Blood	rectal	0.06	0.402
ENSG00000151690	MFSD6	Cells_EBV-transformed_lymphocytes	female	0.02	0.402
ENSG00000159231	CBR3	Adipose_Visceral_Omentum	male	0.02	0.402
ENSG00000105726	ATP13A1	Adipose_Subcutaneous	rectal	-0.05	0.402
ENSG00000126231	PROZ	Whole_Blood	male	-0.03	0.402
ENSG00000140497	SCAMP2	Colon_Sigmoid	proximal	-0.12	0.402
ENSG00000258851	AL139300.2	Adipose_Subcutaneous	rectal	-0.04	0.402
ENSG00000149503	INCENP	Whole_Blood	male	0.05	0.402
ENSG00000272109	AC008906.2	Adipose_Visceral_Omentum	female	0.02	0.402
ENSG00000135835	KIAA1614	Adipose_Visceral_Omentum	male	0.04	0.402
ENSG00000173421	CCDC36	Adipose_Subcutaneous	rectal	0.03	0.402
ENSG00000165792	METTL17	Adipose_Visceral_Omentum	rectal	-0.07	0.402
ENSG00000101353	MROH8	Adipose_Visceral_Omentum	colon	-0.02	0.402
ENSG00000231249	ITPR1-DT	Adipose_Visceral_Omentum	distal	-0.05	0.402
ENSG00000159251	ACTC1	Colon_Transverse	overall	-0.03	0.402
ENSG00000271390	AP003973.2	Adipose_Subcutaneous	rectal	0.04	0.402
ENSG00000225205	AC078883.1	Adipose_Subcutaneous	rectal	-0.08	0.402
ENSG00000142534	RPS11	Adipose_Visceral_Omentum	overall	-0.04	0.402
ENSG00000167614	TTYH1	Adipose_Subcutaneous	female	0.04	0.402
ENSG00000166292	TMEM100	Colon_Sigmoid	rectal	-0.12	0.402
ENSG00000100297	MCM5	Whole_Blood	rectal	0.06	0.402
ENSG00000143322	ABL2	Cells_EBV-transformed_lymphocytes	female	-0.02	0.402
ENSG00000276649	AL117335.1	Adipose_Subcutaneous	colon	0.09	0.402
ENSG00000228261	ITPRIP-AS1	Adipose_Visceral_Omentum	female	0.18	0.402
ENSG00000283828	AL137002.2	Colon_Sigmoid	overall	-0.04	0.402
ENSG00000105374	NKG7	Colon_Transverse	female	0.05	0.402
ENSG00000271265	AL355297.3	Cells_EBV-transformed_lymphocytes	female	-0.06	0.402
ENSG00000233198	RNF224	Colon_Transverse	distal	0.08	0.402
ENSG00000204929	AC007389.1	Colon_Sigmoid	female	0.11	0.402
ENSG00000122507	BBS9	Colon_Sigmoid	rectal	-0.76	0.402
ENSG00000240137	ERICH6-AS1	Adipose_Visceral_Omentum	colon	-0.04	0.402
ENSG00000143353	LYPLAL1	Cells_EBV-transformed_lymphocytes	overall	0.04	0.402
ENSG00000144488	ESPNL	Cells_EBV-transformed_lymphocytes	female	-0.06	0.402
ENSG00000125779	PANK2	Adipose_Visceral_Omentum	distal	0.13	0.402
ENSG00000139835	GRTP1	Colon_Sigmoid	rectal	-0.02	0.402
ENSG00000130810	PPAN	Adipose_Visceral_Omentum	male	0.1	0.402
ENSG00000223573	TINCR	Adipose_Subcutaneous	distal	0.05	0.402
ENSG00000164466	SFXN1	Whole_Blood	distal	-0.05	0.402
ENSG00000225399	AC121247.1	Colon_Transverse	distal	-0.04	0.402
ENSG00000114656	KIAA1257	Adipose_Subcutaneous	overall	-0.06	0.402
ENSG00000232642	AC008073.2	Adipose_Subcutaneous	male	-0.04	0.402
ENSG00000125735	TNFSF14	Colon_Sigmoid	male	0.09	0.402
ENSG00000123064	DDX54	Adipose_Subcutaneous	overall	-0.14	0.402
ENSG00000271643	AC112220.2	Adipose_Subcutaneous	colon	0.04	0.402
ENSG00000226622	AC092155.1	Adipose_Subcutaneous	proximal	0.06	0.402
ENSG00000139220	PPFIA2	Adipose_Subcutaneous	rectal	-0.04	0.402
ENSG00000140534	TICRR	Cells_EBV-transformed_lymphocytes	colon	0.05	0.402
ENSG00000119969	HELLS	Colon_Transverse	male	-0.04	0.402
ENSG00000258727	AL135999.1	Colon_Sigmoid	proximal	0.33	0.402
ENSG00000248243	LINC02014	Cells_EBV-transformed_lymphocytes	distal	0.06	0.402
ENSG00000116667	C1orf21	Colon_Transverse	overall	0.02	0.402
ENSG00000160255	ITGB2	Whole_Blood	proximal	-0.03	0.402
ENSG00000170017	ALCAM	Whole_Blood	overall	-0.01	0.402
ENSG00000092094	OSGEP	Cells_EBV-transformed_lymphocytes	rectal	0.04	0.402
ENSG00000141933	TPGS1	Adipose_Visceral_Omentum	male	-0.06	0.402
ENSG00000105352	CEACAM4	Whole_Blood	male	-0.02	0.402
ENSG00000065485	PDIA5	Whole_Blood	rectal	0.06	0.402
ENSG00000079950	STX7	Colon_Transverse	colon	0.03	0.402
ENSG00000253741	LNCOC1	Adipose_Visceral_Omentum	colon	0.02	0.402
ENSG00000134245	WNT2B	Cells_EBV-transformed_lymphocytes	male	-0.08	0.402
ENSG00000186009	ATP4B	Colon_Sigmoid	distal	0.13	0.402
ENSG00000213020	ZNF611	Adipose_Visceral_Omentum	female	0.03	0.402
ENSG00000105193	RPS16	Cells_EBV-transformed_lymphocytes	distal	0.05	0.402
ENSG00000259250	AC018904.1	Whole_Blood	colon	0.09	0.402
ENSG00000166170	BAG5	Adipose_Subcutaneous	male	0.07	0.402
ENSG00000255248	MIR100HG	Adipose_Subcutaneous	proximal	0.11	0.402
ENSG00000186283	TOR3A	Colon_Transverse	colon	0.02	0.402
ENSG00000111775	COX6A1	Colon_Transverse	distal	0.12	0.402
ENSG00000124587	PEX6	Cells_EBV-transformed_lymphocytes	female	0.01	0.402
ENSG00000170017	ALCAM	Cells_EBV-transformed_lymphocytes	rectal	-0.04	0.402
ENSG00000008128	CDK11A	Adipose_Visceral_Omentum	proximal	0.01	0.402
ENSG00000196295	GARS-DT	Cells_EBV-transformed_lymphocytes	proximal	0.01	0.402
ENSG00000126351	THRA	Whole_Blood	proximal	-0.07	0.402
ENSG00000260325	HSPB9	Colon_Sigmoid	colon	-0.16	0.402
ENSG00000278022	AC118658.1	Adipose_Visceral_Omentum	proximal	-0.38	0.402
ENSG00000267213	AC007773.1	Colon_Sigmoid	overall	0.02	0.402
ENSG00000267474	AC008569.2	Colon_Sigmoid	male	-0.24	0.402
ENSG00000150045	KLRF1	Adipose_Subcutaneous	overall	-0.18	0.402
ENSG00000108733	PEX12	Whole_Blood	rectal	0.08	0.403
ENSG00000264364	DYNLL2	Adipose_Visceral_Omentum	colon	0.03	0.403
ENSG00000163534	FCRL1	Whole_Blood	female	0.04	0.403
ENSG00000170468	RIOX1	Whole_Blood	female	0.06	0.403
ENSG00000102580	DNAJC3	Whole_Blood	overall	0.03	0.403
ENSG00000180383	DEFB124	Adipose_Visceral_Omentum	overall	0.04	0.403
ENSG00000133106	EPSTI1	Whole_Blood	female	0.02	0.403
ENSG00000276649	AL117335.1	Colon_Transverse	distal	-0.06	0.403
ENSG00000184293	CLECL1	Adipose_Visceral_Omentum	female	-0.02	0.403
ENSG00000273449	AC093788.1	Colon_Sigmoid	proximal	0.02	0.403
ENSG00000185022	MAFF	Adipose_Visceral_Omentum	male	-0.08	0.403
ENSG00000156299	TIAM1	Adipose_Subcutaneous	overall	0.06	0.403
ENSG00000146067	FAM193B	Colon_Transverse	rectal	-0.04	0.403
ENSG00000260257	AL035071.1	Adipose_Visceral_Omentum	rectal	0.04	0.403
ENSG00000274528	AC090970.2	Adipose_Visceral_Omentum	overall	-0.02	0.403
ENSG00000044459	CNTLN	Adipose_Visceral_Omentum	female	0.02	0.403
ENSG00000248489	LINC02062	Adipose_Subcutaneous	overall	-0.03	0.403
ENSG00000213977	TAX1BP3	Colon_Transverse	colon	0.09	0.403
ENSG00000142102	PGGHG	Cells_EBV-transformed_lymphocytes	overall	-0.01	0.403
ENSG00000196497	IPO4	Colon_Transverse	rectal	-0.04	0.403
ENSG00000129347	KRI1	Adipose_Visceral_Omentum	overall	0.01	0.403
ENSG00000169813	HNRNPF	Adipose_Subcutaneous	colon	0.1	0.403
ENSG00000179165	PXT1	Adipose_Subcutaneous	male	0.22	0.403
ENSG00000165233	CARD19	Colon_Transverse	proximal	-0.04	0.403
ENSG00000087076	HSD17B14	Adipose_Visceral_Omentum	rectal	-0.02	0.403
ENSG00000175967	FO393415.1	Adipose_Visceral_Omentum	overall	-0.01	0.403
ENSG00000105520	PLPPR2	Whole_Blood	proximal	0.02	0.403
ENSG00000100285	NEFH	Adipose_Subcutaneous	rectal	0.06	0.403
ENSG00000273372	SFTPD-AS1	Adipose_Visceral_Omentum	rectal	0.04	0.403
ENSG00000225234	TRAPPC12-AS1	Adipose_Subcutaneous	proximal	-0.02	0.403
ENSG00000274528	AC090970.2	Adipose_Subcutaneous	overall	-0.02	0.403
ENSG00000276846	AC016590.3	Adipose_Visceral_Omentum	proximal	0.06	0.403
ENSG00000267368	UPK3BL1	Cells_EBV-transformed_lymphocytes	male	-0.03	0.403
ENSG00000112309	B3GAT2	Colon_Transverse	colon	0.02	0.403
ENSG00000214575	CPEB1	Adipose_Visceral_Omentum	female	0.03	0.403
ENSG00000183773	AIFM3	Whole_Blood	colon	-0.03	0.403
ENSG00000237489	C10orf143	Cells_EBV-transformed_lymphocytes	overall	0.04	0.403
ENSG00000136861	CDK5RAP2	Colon_Sigmoid	proximal	0.05	0.403
ENSG00000166377	ATP9B	Adipose_Subcutaneous	rectal	-0.1	0.403
ENSG00000176974	SHMT1	Adipose_Visceral_Omentum	overall	-0.01	0.403
ENSG00000115271	GCA	Colon_Transverse	female	-0.65	0.403
ENSG00000100485	SOS2	Colon_Transverse	male	0.04	0.403
ENSG00000059573	ALDH18A1	Colon_Sigmoid	proximal	0.12	0.403
ENSG00000272667	AC012306.2	Adipose_Visceral_Omentum	proximal	-0.09	0.403
ENSG00000136014	USP44	Adipose_Visceral_Omentum	male	-0.04	0.403
ENSG00000147874	HAUS6	Cells_EBV-transformed_lymphocytes	distal	-0.15	0.403
ENSG00000271857	AL096865.1	Colon_Transverse	male	-0.73	0.403
ENSG00000147419	CCDC25	Colon_Transverse	overall	0.02	0.403
ENSG00000117480	FAAH	Colon_Sigmoid	distal	-0.04	0.403
ENSG00000251209	LINC00923	Colon_Sigmoid	distal	0.05	0.403
ENSG00000174628	IQCK	Adipose_Subcutaneous	distal	-0.09	0.403
ENSG00000115183	TANC1	Adipose_Visceral_Omentum	distal	-0.1	0.403
ENSG00000175575	PAAF1	Whole_Blood	proximal	0.11	0.403
ENSG00000011295	TTC19	Cells_EBV-transformed_lymphocytes	distal	-0.02	0.403
ENSG00000228223	HCG11	Whole_Blood	overall	0.03	0.403
ENSG00000237807	AC022034.1	Adipose_Visceral_Omentum	overall	-0.07	0.403
ENSG00000089775	ZBTB25	Colon_Transverse	male	0.03	0.403
ENSG00000100302	RASD2	Adipose_Subcutaneous	male	-0.04	0.403
ENSG00000250282	AC002401.2	Adipose_Visceral_Omentum	rectal	-0.22	0.403
ENSG00000136367	ZFHX2	Colon_Transverse	distal	-0.08	0.403
ENSG00000083828	ZNF586	Cells_EBV-transformed_lymphocytes	female	-0.04	0.403
ENSG00000171872	KLF17	Colon_Sigmoid	female	0.1	0.403
ENSG00000141655	TNFRSF11A	Whole_Blood	proximal	-0.08	0.403
ENSG00000174652	ZNF266	Adipose_Visceral_Omentum	female	-0.01	0.403
ENSG00000138152	BTBD16	Adipose_Visceral_Omentum	distal	0.01	0.403
ENSG00000205643	CDPF1	Colon_Sigmoid	female	-0.05	0.403
ENSG00000162636	FAM102B	Adipose_Subcutaneous	distal	0.07	0.403
ENSG00000167578	RAB4B	Colon_Transverse	colon	-0.06	0.403
ENSG00000271828	AC008937.3	Adipose_Subcutaneous	colon	0.03	0.403
ENSG00000107537	PHYH	Cells_EBV-transformed_lymphocytes	distal	-0.04	0.403
ENSG00000230148	HOXB-AS1	Adipose_Subcutaneous	proximal	0.03	0.403
ENSG00000101331	CCM2L	Colon_Transverse	proximal	0.08	0.403
ENSG00000272293	AC083964.1	Colon_Sigmoid	distal	0.03	0.403
ENSG00000237927	AL078604.2	Adipose_Subcutaneous	male	-0.02	0.403
ENSG00000273302	AC016747.3	Cells_EBV-transformed_lymphocytes	distal	-0.05	0.403
ENSG00000255310	AF131215.5	Adipose_Visceral_Omentum	proximal	-0.04	0.403
ENSG00000213799	ZNF845	Cells_EBV-transformed_lymphocytes	rectal	-0.04	0.403
ENSG00000137210	TMEM14B	Colon_Sigmoid	male	-0.05	0.403
ENSG00000176903	PNMA1	Adipose_Subcutaneous	overall	-0.04	0.403
ENSG00000269736	AC010319.5	Adipose_Visceral_Omentum	female	0.05	0.403
ENSG00000148300	REXO4	Adipose_Subcutaneous	overall	0.05	0.403
ENSG00000253921	AC091982.1	Colon_Transverse	distal	-0.03	0.403
ENSG00000047578	KIAA0556	Adipose_Visceral_Omentum	female	0.27	0.403
ENSG00000146755	TRIM50	Adipose_Subcutaneous	female	0.4	0.403
ENSG00000230561	CCDC192	Adipose_Subcutaneous	male	-0.36	0.403
ENSG00000166508	MCM7	Colon_Transverse	rectal	11.06	0.403
ENSG00000113240	CLK4	Colon_Transverse	male	-0.03	0.403
ENSG00000137411	VARS2	Colon_Transverse	distal	0.01	0.403
ENSG00000271040	AL390955.2	Adipose_Visceral_Omentum	overall	0.03	0.403
ENSG00000161671	EMC10	Colon_Sigmoid	rectal	-0.3	0.403
ENSG00000136100	VPS36	Colon_Sigmoid	proximal	0.05	0.403
ENSG00000013573	DDX11	Adipose_Subcutaneous	male	0.06	0.403
ENSG00000180257	ZNF816	Adipose_Subcutaneous	proximal	0.13	0.403
ENSG00000122034	GTF3A	Whole_Blood	overall	0.02	0.403
ENSG00000012223	LTF	Adipose_Subcutaneous	colon	0.03	0.403
ENSG00000104804	TULP2	Colon_Transverse	female	-0.04	0.403
ENSG00000235863	B3GALT4	Adipose_Visceral_Omentum	male	-0.06	0.403
ENSG00000078369	GNB1	Adipose_Visceral_Omentum	proximal	-0.1	0.403
ENSG00000259709	AC023906.4	Colon_Sigmoid	overall	-0.03	0.403
ENSG00000261104	AC093904.4	Colon_Transverse	distal	-0.02	0.403
ENSG00000279170	TSTD3	Colon_Sigmoid	female	0.02	0.403
ENSG00000056558	TRAF1	Adipose_Subcutaneous	colon	-0.03	0.403
ENSG00000204316	MRPL38	Adipose_Subcutaneous	female	0.03	0.403
ENSG00000012983	MAP4K5	Cells_EBV-transformed_lymphocytes	distal	-0.06	0.403
ENSG00000196151	WDSUB1	Cells_EBV-transformed_lymphocytes	female	-0.02	0.403
ENSG00000231050	AL109917.1	Adipose_Visceral_Omentum	proximal	-0.02	0.403
ENSG00000130726	TRIM28	Whole_Blood	overall	0.04	0.403
ENSG00000132849	PATJ	Adipose_Subcutaneous	distal	0.04	0.403
ENSG00000147654	EBAG9	Whole_Blood	female	-0.07	0.403
ENSG00000144559	TAMM41	Cells_EBV-transformed_lymphocytes	distal	-0.03	0.403
ENSG00000262874	C19orf84	Adipose_Visceral_Omentum	rectal	-0.06	0.403
ENSG00000052749	RRP12	Adipose_Subcutaneous	proximal	0.06	0.403
ENSG00000260196	AC124798.1	Cells_EBV-transformed_lymphocytes	distal	-0.06	0.403
ENSG00000187123	LYPD6	Adipose_Visceral_Omentum	proximal	-0.08	0.403
ENSG00000222004	LINC02860	Adipose_Visceral_Omentum	distal	0.07	0.403
ENSG00000243896	OR2A7	Adipose_Visceral_Omentum	proximal	-0.07	0.403
ENSG00000100342	APOL1	Whole_Blood	proximal	0.04	0.403
ENSG00000101247	NDUFAF5	Cells_EBV-transformed_lymphocytes	female	-0.03	0.403
ENSG00000176101	SSNA1	Adipose_Visceral_Omentum	female	-0.07	0.403
ENSG00000231010	AL121672.1	Colon_Sigmoid	male	-0.62	0.403
ENSG00000141519	CCDC40	Colon_Sigmoid	male	-0.01	0.403
ENSG00000072110	ACTN1	Adipose_Subcutaneous	male	-0.08	0.403
ENSG00000243155	AL162431.1	Adipose_Subcutaneous	distal	0.14	0.403
ENSG00000078142	PIK3C3	Whole_Blood	rectal	0.04	0.403
ENSG00000144290	SLC4A10	Colon_Transverse	colon	0.04	0.403
ENSG00000088038	CNOT3	Whole_Blood	colon	0.05	0.403
ENSG00000159921	GNE	Whole_Blood	proximal	0.08	0.403
ENSG00000162654	GBP4	Whole_Blood	overall	0.06	0.403
ENSG00000234193	AC013476.1	Adipose_Subcutaneous	rectal	-0.13	0.403
ENSG00000137720	C11orf1	Cells_EBV-transformed_lymphocytes	overall	-0.03	0.403
ENSG00000182247	UBE2E2	Colon_Transverse	female	0.14	0.403
ENSG00000156968	MPV17L	Colon_Sigmoid	proximal	-0.07	0.403
ENSG00000247092	SNHG10	Whole_Blood	rectal	-0.08	0.403
ENSG00000112319	EYA4	Colon_Transverse	distal	0.05	0.403
ENSG00000105497	ZNF175	Colon_Sigmoid	rectal	0.03	0.403
ENSG00000214432	VPS33B-DT	Adipose_Subcutaneous	proximal	0.06	0.403
ENSG00000232564	MRTFA-AS1	Adipose_Visceral_Omentum	colon	0.14	0.403
ENSG00000230333	AC004160.1	Colon_Transverse	distal	0.16	0.403
ENSG00000227533	SLC2A1-AS1	Colon_Transverse	proximal	0.02	0.403
ENSG00000197375	SLC22A5	Cells_EBV-transformed_lymphocytes	colon	-0.02	0.403
ENSG00000099968	BCL2L13	Adipose_Visceral_Omentum	female	0.04	0.403
ENSG00000172172	MRPL13	Colon_Sigmoid	male	0.05	0.403
ENSG00000205238	SPDYE2	Adipose_Subcutaneous	rectal	-0.75	0.403
ENSG00000147408	CSGALNACT1	Adipose_Subcutaneous	proximal	-0.02	0.403
ENSG00000233016	SNHG7	Cells_EBV-transformed_lymphocytes	overall	-0.01	0.403
ENSG00000139626	ITGB7	Whole_Blood	male	0.06	0.403
ENSG00000039600	SOX30	Colon_Sigmoid	distal	-0.1	0.403
ENSG00000104626	ERI1	Whole_Blood	colon	0.03	0.403
ENSG00000180376	CCDC66	Adipose_Visceral_Omentum	female	-0.03	0.403
ENSG00000142892	PIGK	Colon_Sigmoid	female	-0.04	0.403
ENSG00000232931	LINC00342	Colon_Sigmoid	rectal	0.17	0.403
ENSG00000180332	KCTD4	Colon_Transverse	male	0.05	0.403
ENSG00000259772	AC012236.1	Colon_Sigmoid	overall	0.07	0.403
ENSG00000250312	ZNF718	Cells_EBV-transformed_lymphocytes	male	-0.02	0.403
ENSG00000110079	MS4A4A	Colon_Transverse	distal	-0.06	0.403
ENSG00000152256	PDK1	Whole_Blood	rectal	-0.05	0.403
ENSG00000166352	C11orf74	Colon_Sigmoid	male	-0.04	0.403
ENSG00000143457	GOLPH3L	Colon_Transverse	male	-0.08	0.403
ENSG00000100124	ANKRD54	Adipose_Subcutaneous	proximal	0.02	0.403
ENSG00000129910	CDH15	Adipose_Visceral_Omentum	overall	0.03	0.403
ENSG00000234745	HLA-B	Cells_EBV-transformed_lymphocytes	male	-0.04	0.403
ENSG00000170561	IRX2	Adipose_Subcutaneous	colon	0.09	0.403
ENSG00000164270	HTR4	Colon_Transverse	female	-0.1	0.403
ENSG00000105655	ISYNA1	Whole_Blood	distal	0.09	0.403
ENSG00000268027	AC243960.1	Colon_Transverse	overall	-0.36	0.403
ENSG00000160075	SSU72	Adipose_Visceral_Omentum	proximal	0.04	0.403
ENSG00000237892	KLF7-IT1	Colon_Transverse	rectal	-0.08	0.403
ENSG00000267058	AC006213.2	Cells_EBV-transformed_lymphocytes	distal	-0.04	0.403
ENSG00000223901	AP001469.1	Cells_EBV-transformed_lymphocytes	male	0.09	0.403
ENSG00000158792	SPATA2L	Colon_Sigmoid	rectal	0.05	0.403
ENSG00000106004	HOXA5	Colon_Transverse	female	-0.11	0.403
ENSG00000275409	AC026367.2	Adipose_Visceral_Omentum	rectal	-0.03	0.403
ENSG00000249437	NAIP	Adipose_Visceral_Omentum	rectal	-0.06	0.403
ENSG00000256128	LINC00944	Whole_Blood	female	-0.08	0.403
ENSG00000168995	SIGLEC7	Colon_Sigmoid	overall	-0.03	0.403
ENSG00000139567	ACVRL1	Colon_Transverse	rectal	-0.1	0.403
ENSG00000255468	AP001107.9	Colon_Transverse	male	0.06	0.403
ENSG00000260588	AC027702.1	Cells_EBV-transformed_lymphocytes	rectal	0.08	0.403
ENSG00000100196	KDELR3	Adipose_Subcutaneous	distal	-0.03	0.403
ENSG00000273466	AC012510.1	Colon_Transverse	overall	0.09	0.403
ENSG00000166819	PLIN1	Adipose_Subcutaneous	rectal	0.07	0.403
ENSG00000108231	LGI1	Colon_Sigmoid	male	-0.07	0.403
ENSG00000122971	ACADS	Whole_Blood	rectal	-0.05	0.403
ENSG00000128923	MINDY2	Adipose_Subcutaneous	male	-0.07	0.403
ENSG00000167771	RCOR2	Colon_Transverse	overall	0.07	0.403
ENSG00000196839	ADA	Adipose_Subcutaneous	female	-0.04	0.403
ENSG00000105866	SP4	Colon_Sigmoid	distal	-0.05	0.403
ENSG00000178188	SH2B1	Adipose_Subcutaneous	female	-0.03	0.403
ENSG00000156958	GALK2	Adipose_Subcutaneous	female	-0.18	0.403
ENSG00000183092	BEGAIN	Colon_Transverse	female	-0.03	0.403
ENSG00000164933	SLC25A32	Colon_Transverse	overall	0.08	0.403
ENSG00000157322	CLEC18A	Whole_Blood	distal	0.02	0.403
ENSG00000267174	AC011472.2	Adipose_Visceral_Omentum	rectal	0.03	0.403
ENSG00000257671	KRT7-AS	Adipose_Visceral_Omentum	proximal	-0.03	0.403
ENSG00000152359	POC5	Adipose_Visceral_Omentum	distal	-0.02	0.403
ENSG00000164543	STK17A	Adipose_Subcutaneous	distal	0.03	0.403
ENSG00000162383	SLC1A7	Colon_Sigmoid	proximal	-0.04	0.403
ENSG00000185565	LSAMP	Adipose_Subcutaneous	female	0.04	0.403
ENSG00000223711	AC069213.1	Whole_Blood	female	-0.06	0.403
ENSG00000224559	LINC01087	Cells_EBV-transformed_lymphocytes	female	0.02	0.403
ENSG00000048028	USP28	Adipose_Subcutaneous	male	0.08	0.403
ENSG00000145604	SKP2	Adipose_Subcutaneous	overall	0.05	0.403
ENSG00000100401	RANGAP1	Colon_Sigmoid	colon	0.05	0.403
ENSG00000151552	QDPR	Colon_Sigmoid	distal	-0.03	0.403
ENSG00000110697	PITPNM1	Adipose_Visceral_Omentum	proximal	0.18	0.403
ENSG00000175040	CHST2	Whole_Blood	colon	0.03	0.403
ENSG00000081985	IL12RB2	Adipose_Visceral_Omentum	distal	-0.09	0.403
ENSG00000121053	EPX	Adipose_Subcutaneous	distal	0.11	0.403
ENSG00000145703	IQGAP2	Colon_Sigmoid	distal	0.09	0.403
ENSG00000128833	MYO5C	Colon_Transverse	proximal	-0.04	0.403
ENSG00000232445	AC006329.1	Colon_Transverse	female	0.02	0.403
ENSG00000204219	TCEA3	Cells_EBV-transformed_lymphocytes	overall	-0.02	0.403
ENSG00000204599	TRIM39	Whole_Blood	male	0.11	0.403
ENSG00000115840	SLC25A12	Adipose_Subcutaneous	male	0.04	0.403
ENSG00000214922	HLA-F-AS1	Colon_Sigmoid	colon	0.03	0.403
ENSG00000234779	BNC2-AS1	Adipose_Visceral_Omentum	female	-0.86	0.403
ENSG00000078043	PIAS2	Adipose_Visceral_Omentum	colon	0.05	0.403
ENSG00000269386	RAB11B-AS1	Adipose_Subcutaneous	male	-0.03	0.403
ENSG00000177084	POLE	Adipose_Visceral_Omentum	male	-0.07	0.403
ENSG00000242574	HLA-DMB	Adipose_Visceral_Omentum	overall	1.37	0.403
ENSG00000188015	S100A3	Adipose_Subcutaneous	rectal	-0.04	0.403
ENSG00000275202	AL161421.1	Whole_Blood	male	0.02	0.403
ENSG00000068912	ERLEC1	Adipose_Subcutaneous	colon	0.04	0.403
ENSG00000137210	TMEM14B	Adipose_Subcutaneous	rectal	-0.03	0.403
ENSG00000008988	RPS20	Adipose_Subcutaneous	overall	0.03	0.403
ENSG00000256053	COA8	Adipose_Visceral_Omentum	rectal	-0.04	0.403
ENSG00000198885	ITPRIPL1	Colon_Transverse	rectal	0.03	0.403
ENSG00000167646	DNAAF3	Adipose_Subcutaneous	male	-0.03	0.403
ENSG00000179051	RCC2	Whole_Blood	rectal	0.08	0.403
ENSG00000139372	TDG	Cells_EBV-transformed_lymphocytes	rectal	0.04	0.403
ENSG00000232855	AF165147.1	Colon_Sigmoid	proximal	-0.08	0.403
ENSG00000157895	C12orf43	Cells_EBV-transformed_lymphocytes	proximal	-0.03	0.403
ENSG00000175985	PLEKHD1	Cells_EBV-transformed_lymphocytes	colon	0.06	0.403
ENSG00000257225	AC079601.1	Colon_Transverse	female	-0.02	0.403
ENSG00000010219	DYRK4	Colon_Sigmoid	female	0.06	0.403
ENSG00000169660	HEXD	Adipose_Subcutaneous	female	-0.02	0.403
ENSG00000125124	BBS2	Colon_Sigmoid	male	0.01	0.403
ENSG00000229852	AC019205.1	Colon_Transverse	proximal	0.09	0.403
ENSG00000231160	KLF3-AS1	Cells_EBV-transformed_lymphocytes	colon	0.03	0.403
ENSG00000133466	C1QTNF6	Adipose_Visceral_Omentum	male	0.02	0.403
ENSG00000181458	TMEM45A	Whole_Blood	colon	0.05	0.403
ENSG00000186166	CCDC84	Adipose_Visceral_Omentum	proximal	0.07	0.403
ENSG00000091704	CPA1	Adipose_Subcutaneous	rectal	-0.18	0.403
ENSG00000137872	SEMA6D	Colon_Transverse	female	-0.14	0.403
ENSG00000108469	RECQL5	Whole_Blood	overall	-0.03	0.403
ENSG00000156689	GLYATL2	Adipose_Visceral_Omentum	proximal	-0.04	0.403
ENSG00000204020	LIPN	Adipose_Subcutaneous	rectal	0.05	0.403
ENSG00000144395	CCDC150	Cells_EBV-transformed_lymphocytes	male	0.08	0.403
ENSG00000265750	AC090772.3	Adipose_Subcutaneous	female	0.04	0.403
ENSG00000229664	AL137186.1	Adipose_Subcutaneous	female	-0.12	0.403
ENSG00000187741	FANCA	Cells_EBV-transformed_lymphocytes	overall	0.02	0.403
ENSG00000161647	MPP3	Colon_Sigmoid	male	0.04	0.403
ENSG00000123411	IKZF4	Whole_Blood	rectal	0.07	0.403
ENSG00000105750	ZNF85	Cells_EBV-transformed_lymphocytes	rectal	0.05	0.403
ENSG00000135473	PAN2	Adipose_Visceral_Omentum	male	0.46	0.403
ENSG00000023572	GLRX2	Adipose_Visceral_Omentum	distal	0.09	0.403
ENSG00000230010	AL049646.1	Cells_EBV-transformed_lymphocytes	male	0.04	0.403
ENSG00000157150	TIMP4	Adipose_Visceral_Omentum	rectal	-0.05	0.403
ENSG00000182325	FBXL6	Cells_EBV-transformed_lymphocytes	proximal	-0.14	0.403
ENSG00000119321	FKBP15	Adipose_Visceral_Omentum	rectal	0.05	0.403
ENSG00000181218	HIST3H2A	Colon_Sigmoid	overall	0.05	0.403
ENSG00000142188	TMEM50B	Colon_Sigmoid	overall	-0.01	0.403
ENSG00000267174	AC011472.2	Adipose_Subcutaneous	female	-0.03	0.403
ENSG00000110852	CLEC2B	Cells_EBV-transformed_lymphocytes	colon	0.04	0.403
ENSG00000205593	DENND6B	Colon_Transverse	overall	-0.03	0.403
ENSG00000117601	SERPINC1	Colon_Sigmoid	rectal	-0.02	0.403
ENSG00000233184	AC093157.1	Cells_EBV-transformed_lymphocytes	male	-0.04	0.403
ENSG00000260563	AC132872.1	Adipose_Subcutaneous	distal	-0.47	0.403
ENSG00000273456	AC064836.3	Colon_Transverse	rectal	-0.03	0.403
ENSG00000231050	AL109917.1	Adipose_Subcutaneous	proximal	-0.02	0.403
ENSG00000181135	ZNF707	Adipose_Subcutaneous	male	-0.05	0.403
ENSG00000265752	AC010754.1	Adipose_Subcutaneous	rectal	-0.08	0.403
ENSG00000104863	LIN7B	Adipose_Subcutaneous	overall	0.04	0.403
ENSG00000106113	CRHR2	Adipose_Subcutaneous	colon	-0.01	0.403
ENSG00000240875	LINC00886	Cells_EBV-transformed_lymphocytes	male	-0.01	0.403
ENSG00000237927	AL078604.2	Whole_Blood	rectal	0.03	0.403
ENSG00000136816	TOR1B	Adipose_Visceral_Omentum	overall	0.03	0.403
ENSG00000185344	ATP6V0A2	Colon_Transverse	rectal	-0.03	0.403
ENSG00000106605	BLVRA	Adipose_Subcutaneous	proximal	-0.07	0.403
ENSG00000164081	TEX264	Whole_Blood	male	-0.03	0.403
ENSG00000258908	AL355075.3	Adipose_Subcutaneous	overall	0.04	0.403
ENSG00000225489	AL354707.1	Adipose_Visceral_Omentum	rectal	-0.06	0.403
ENSG00000255874	LINC00346	Colon_Transverse	colon	-0.03	0.403
ENSG00000170291	ELP5	Adipose_Visceral_Omentum	distal	-0.04	0.403
ENSG00000184220	CMSS1	Colon_Transverse	female	-0.06	0.403
ENSG00000101150	TPD52L2	Whole_Blood	colon	-0.08	0.403
ENSG00000272970	AC107294.2	Colon_Transverse	proximal	0.03	0.403
ENSG00000146842	TMEM209	Colon_Transverse	female	-0.09	0.403
ENSG00000103175	WFDC1	Colon_Transverse	colon	-0.09	0.403
ENSG00000127993	RBM48	Cells_EBV-transformed_lymphocytes	colon	0.08	0.403
ENSG00000107736	CDH23	Whole_Blood	male	0.04	0.403
ENSG00000225791	TRAM2-AS1	Colon_Sigmoid	female	-0.04	0.403
ENSG00000138092	CENPO	Whole_Blood	rectal	0.02	0.403
ENSG00000078902	TOLLIP	Adipose_Visceral_Omentum	proximal	-0.13	0.403
ENSG00000124789	NUP153	Cells_EBV-transformed_lymphocytes	distal	0.09	0.403
ENSG00000170074	FAM153A	Colon_Transverse	male	-0.42	0.403
ENSG00000104081	BMF	Colon_Sigmoid	female	0.06	0.403
ENSG00000143257	NR1I3	Colon_Transverse	overall	0.16	0.403
ENSG00000178295	GEN1	Colon_Sigmoid	rectal	-0.02	0.403
ENSG00000171206	TRIM8	Whole_Blood	female	-0.05	0.403
ENSG00000205930	C21orf62-AS1	Colon_Transverse	colon	0.05	0.403
ENSG00000161594	KLHL10	Cells_EBV-transformed_lymphocytes	female	-0.04	0.403
ENSG00000257093	DENND11	Colon_Sigmoid	distal	-0.1	0.403
ENSG00000104093	DMXL2	Adipose_Visceral_Omentum	colon	0.12	0.403
ENSG00000165650	PDZD8	Colon_Sigmoid	colon	-0.01	0.403
ENSG00000084073	ZMPSTE24	Colon_Sigmoid	colon	-0.05	0.403
ENSG00000123329	ARHGAP9	Whole_Blood	proximal	-0.09	0.403
ENSG00000144218	AFF3	Cells_EBV-transformed_lymphocytes	rectal	0.06	0.403
ENSG00000274292	AC084018.2	Colon_Transverse	female	0.07	0.403
ENSG00000111875	ASF1A	Whole_Blood	distal	0.03	0.403
ENSG00000156261	CCT8	Colon_Sigmoid	female	0.02	0.403
ENSG00000277687	AL139407.1	Whole_Blood	overall	-0.05	0.403
ENSG00000130175	PRKCSH	Cells_EBV-transformed_lymphocytes	proximal	0.34	0.403
ENSG00000164690	SHH	Colon_Transverse	rectal	0.13	0.403
ENSG00000104081	BMF	Whole_Blood	male	0.15	0.403
ENSG00000172236	TPSAB1	Whole_Blood	rectal	-0.05	0.403
ENSG00000116809	ZBTB17	Colon_Transverse	rectal	-0.06	0.403
ENSG00000111696	NT5DC3	Adipose_Subcutaneous	male	-0.02	0.403
ENSG00000189337	KAZN	Adipose_Visceral_Omentum	rectal	0.16	0.403
ENSG00000007129	CEACAM21	Adipose_Visceral_Omentum	proximal	0.03	0.403
ENSG00000245479	LINC01585	Cells_EBV-transformed_lymphocytes	female	-0.03	0.403
ENSG00000187240	DYNC2H1	Adipose_Subcutaneous	female	-0.06	0.403
ENSG00000228008	AC105935.1	Colon_Transverse	distal	0.09	0.403
ENSG00000007080	CCDC124	Colon_Sigmoid	overall	0.03	0.403
ENSG00000162836	ACP6	Colon_Transverse	proximal	0.01	0.403
ENSG00000135655	USP15	Adipose_Subcutaneous	male	-0.02	0.403
ENSG00000099821	POLRMT	Adipose_Subcutaneous	colon	-0.1	0.403
ENSG00000278177	AL354811.1	Colon_Sigmoid	proximal	-0.07	0.403
ENSG00000141577	CEP131	Colon_Transverse	male	0.03	0.403
ENSG00000083544	TDRD3	Colon_Transverse	overall	-0.05	0.403
ENSG00000261455	LINC01003	Colon_Sigmoid	distal	0.02	0.403
ENSG00000104738	MCM4	Colon_Transverse	colon	0.02	0.403
ENSG00000154040	CABYR	Adipose_Subcutaneous	overall	0.13	0.403
ENSG00000267532	MIR497HG	Colon_Sigmoid	rectal	-0.05	0.403
ENSG00000152778	IFIT5	Adipose_Visceral_Omentum	proximal	0.02	0.403
ENSG00000180861	LINC01559	Colon_Sigmoid	distal	0.07	0.403
ENSG00000160233	LRRC3	Colon_Transverse	distal	0.06	0.403
ENSG00000103707	MTFMT	Whole_Blood	colon	-0.04	0.403
ENSG00000269892	AC125494.2	Colon_Sigmoid	female	-0.04	0.403
ENSG00000250366	TUNAR	Cells_EBV-transformed_lymphocytes	rectal	0.06	0.403
ENSG00000013573	DDX11	Colon_Transverse	female	0.14	0.403
ENSG00000204584	FLJ45513	Colon_Transverse	distal	0.02	0.403
ENSG00000257923	CUX1	Adipose_Subcutaneous	rectal	-0.08	0.403
ENSG00000187010	RHD	Adipose_Visceral_Omentum	female	0.01	0.403
ENSG00000260279	AC137932.1	Colon_Sigmoid	male	-0.1	0.403
ENSG00000143183	TMCO1	Whole_Blood	overall	-0.06	0.403
ENSG00000144791	LIMD1	Whole_Blood	overall	0.02	0.403
ENSG00000268030	AC005253.1	Cells_EBV-transformed_lymphocytes	rectal	-0.09	0.403
ENSG00000014123	UFL1	Adipose_Visceral_Omentum	overall	0.09	0.403
ENSG00000278737	AC013553.4	Adipose_Visceral_Omentum	colon	0.07	0.403
ENSG00000256128	LINC00944	Colon_Transverse	colon	-0.11	0.403
ENSG00000033100	CHPF2	Whole_Blood	colon	-0.05	0.403
ENSG00000234147	AL035446.1	Adipose_Visceral_Omentum	male	0.02	0.403
ENSG00000224137	LINC01857	Colon_Transverse	colon	-0.06	0.403
ENSG00000279278	AC245060.6	Colon_Transverse	male	-0.1	0.403
ENSG00000167280	ENGASE	Adipose_Visceral_Omentum	female	0.03	0.403
ENSG00000255893	AP000786.1	Adipose_Visceral_Omentum	colon	-0.01	0.403
ENSG00000159110	IFNAR2	Colon_Sigmoid	male	0.05	0.403
ENSG00000224870	MRPL20-AS1	Colon_Sigmoid	female	-0.25	0.403
ENSG00000095015	MAP3K1	Colon_Sigmoid	male	-0.08	0.403
ENSG00000144218	AFF3	Colon_Transverse	female	-0.06	0.403
ENSG00000137831	UACA	Adipose_Visceral_Omentum	colon	-0.04	0.403
ENSG00000188191	PRKAR1B	Colon_Transverse	female	0.03	0.403
ENSG00000138079	SLC3A1	Whole_Blood	female	-0.06	0.403
ENSG00000163597	SNHG16	Colon_Transverse	proximal	-0.11	0.403
ENSG00000105738	SIPA1L3	Adipose_Visceral_Omentum	rectal	0.07	0.403
ENSG00000242797	GLYCTK-AS1	Whole_Blood	overall	0.08	0.403
ENSG00000143093	STRIP1	Adipose_Visceral_Omentum	distal	0.04	0.403
ENSG00000169629	RGPD8	Adipose_Visceral_Omentum	distal	-0.01	0.403
ENSG00000176406	RIMS2	Colon_Transverse	male	0.3	0.403
ENSG00000204104	TRAF3IP1	Adipose_Subcutaneous	distal	0.03	0.403
ENSG00000145439	CBR4	Whole_Blood	overall	-0.02	0.403
ENSG00000164061	BSN	Adipose_Visceral_Omentum	proximal	-0.24	0.403
ENSG00000163126	ANKRD23	Whole_Blood	colon	-0.25	0.403
ENSG00000271781	AC026740.1	Cells_EBV-transformed_lymphocytes	colon	0.06	0.403
ENSG00000010282	HHATL	Colon_Transverse	rectal	-0.04	0.403
ENSG00000280620	SCAANT1	Cells_EBV-transformed_lymphocytes	overall	-0.05	0.403
ENSG00000090238	YPEL3	Colon_Transverse	female	0.01	0.403
ENSG00000125703	ATG4C	Colon_Transverse	female	-0.07	0.403
ENSG00000198740	ZNF652	Adipose_Subcutaneous	rectal	-0.08	0.403
ENSG00000164695	CHMP4C	Colon_Transverse	colon	-0.12	0.403
ENSG00000107175	CREB3	Whole_Blood	rectal	0.13	0.403
ENSG00000221983	UBA52	Cells_EBV-transformed_lymphocytes	overall	0.02	0.403
ENSG00000217442	SYCE3	Adipose_Visceral_Omentum	female	0.33	0.403
ENSG00000161981	SNRNP25	Adipose_Visceral_Omentum	distal	-0.02	0.403
ENSG00000100804	PSMB5	Adipose_Visceral_Omentum	overall	0.03	0.403
ENSG00000137992	DBT	Adipose_Subcutaneous	distal	-0.05	0.403
ENSG00000197951	ZNF71	Whole_Blood	rectal	-0.04	0.403
ENSG00000237541	HLA-DQA2	Colon_Sigmoid	female	0.03	0.403
ENSG00000162976	SLC66A3	Colon_Sigmoid	proximal	-0.06	0.403
ENSG00000240990	HOXA11-AS	Adipose_Visceral_Omentum	proximal	0.05	0.403
ENSG00000135778	NTPCR	Colon_Sigmoid	male	0.02	0.403
ENSG00000276754	AC006111.3	Colon_Sigmoid	proximal	-0.07	0.403
ENSG00000138686	BBS7	Adipose_Subcutaneous	male	0.06	0.403
ENSG00000066427	ATXN3	Colon_Transverse	rectal	-0.04	0.403
ENSG00000184436	THAP7	Colon_Transverse	rectal	-0.03	0.403
ENSG00000196950	SLC39A10	Whole_Blood	male	-0.02	0.403
ENSG00000235072	AC012074.1	Colon_Sigmoid	distal	0.1	0.403
ENSG00000198162	MAN1A2	Adipose_Subcutaneous	overall	0.02	0.403
ENSG00000111670	GNPTAB	Adipose_Subcutaneous	rectal	-0.03	0.403
ENSG00000149499	EML3	Whole_Blood	distal	0.02	0.403
ENSG00000102996	MMP15	Colon_Transverse	proximal	-0.16	0.403
ENSG00000167653	PSCA	Whole_Blood	distal	-0.04	0.403
ENSG00000262223	AC110285.1	Colon_Transverse	distal	-0.08	0.403
ENSG00000176393	RNPEP	Adipose_Subcutaneous	colon	-0.03	0.403
ENSG00000141433	ADCYAP1	Colon_Transverse	distal	-0.06	0.403
ENSG00000244701	AC004918.1	Colon_Sigmoid	rectal	-0.3	0.403
ENSG00000174628	IQCK	Colon_Transverse	female	-0.14	0.403
ENSG00000125753	VASP	Adipose_Subcutaneous	overall	-0.04	0.403
ENSG00000260565	ERVK13-1	Cells_EBV-transformed_lymphocytes	female	-0.02	0.403
ENSG00000111671	SPSB2	Colon_Sigmoid	rectal	-0.02	0.403
ENSG00000138185	ENTPD1	Colon_Transverse	overall	-0.03	0.403
ENSG00000261037	AC010266.2	Adipose_Visceral_Omentum	colon	0.02	0.403
ENSG00000276842	AC023510.2	Adipose_Visceral_Omentum	colon	-0.04	0.403
ENSG00000277873	AC131159.2	Adipose_Subcutaneous	overall	-0.04	0.403
ENSG00000116132	PRRX1	Adipose_Subcutaneous	rectal	0.1	0.403
ENSG00000186583	SPATC1	Adipose_Visceral_Omentum	proximal	0.14	0.403
ENSG00000120899	PTK2B	Colon_Transverse	overall	0.07	0.403
ENSG00000267439	AD000671.3	Adipose_Subcutaneous	male	0.29	0.403
ENSG00000168487	BMP1	Adipose_Visceral_Omentum	female	-0.08	0.403
ENSG00000166012	TAF1D	Cells_EBV-transformed_lymphocytes	proximal	-0.04	0.403
ENSG00000272084	AL137127.1	Colon_Transverse	proximal	-0.09	0.403
ENSG00000120539	MASTL	Cells_EBV-transformed_lymphocytes	overall	-0.32	0.403
ENSG00000235831	BHLHE40-AS1	Colon_Transverse	colon	-0.07	0.403
ENSG00000049618	ARID1B	Adipose_Subcutaneous	overall	-0.23	0.403
ENSG00000130653	PNPLA7	Whole_Blood	colon	0.02	0.403
ENSG00000205358	MT1H	Adipose_Subcutaneous	distal	-0.07	0.403
ENSG00000175866	BAIAP2	Adipose_Subcutaneous	male	-0.1	0.403
ENSG00000111199	TRPV4	Adipose_Subcutaneous	proximal	0.05	0.403
ENSG00000161217	PCYT1A	Adipose_Visceral_Omentum	distal	0.08	0.403
ENSG00000263627	PPP4R1-AS1	Adipose_Subcutaneous	proximal	-0.02	0.404
ENSG00000167984	NLRC3	Adipose_Subcutaneous	distal	0.02	0.404
ENSG00000180113	TDRD6	Adipose_Visceral_Omentum	rectal	-0.02	0.404
ENSG00000136816	TOR1B	Adipose_Subcutaneous	distal	-0.02	0.404
ENSG00000164733	CTSB	Adipose_Subcutaneous	female	0.02	0.404
ENSG00000006638	TBXA2R	Whole_Blood	rectal	0.06	0.404
ENSG00000132718	SYT11	Adipose_Subcutaneous	male	-0.07	0.404
ENSG00000127423	AUNIP	Adipose_Visceral_Omentum	colon	1.08	0.404
ENSG00000175538	KCNE3	Adipose_Visceral_Omentum	colon	0.03	0.404
ENSG00000226194	LINC02519	Adipose_Subcutaneous	proximal	-0.03	0.404
ENSG00000198478	SH3BGRL2	Adipose_Subcutaneous	male	0.03	0.404
ENSG00000149100	EIF3M	Colon_Transverse	colon	-0.13	0.404
ENSG00000170006	TMEM154	Whole_Blood	rectal	-0.13	0.404
ENSG00000243708	PLA2G4B	Whole_Blood	distal	0.03	0.404
ENSG00000164236	ANKRD33B	Whole_Blood	overall	0.16	0.404
ENSG00000275294	LINC02340	Colon_Transverse	colon	-0.39	0.404
ENSG00000171055	FEZ2	Colon_Sigmoid	proximal	0.07	0.404
ENSG00000231908	IDH1-AS1	Adipose_Visceral_Omentum	distal	-0.05	0.404
ENSG00000196810	CTBP1-DT	Colon_Transverse	distal	-0.02	0.404
ENSG00000275202	AL161421.1	Cells_EBV-transformed_lymphocytes	male	0.02	0.404
ENSG00000166260	COX11	Adipose_Subcutaneous	rectal	-0.02	0.404
ENSG00000219200	RNASEK	Adipose_Visceral_Omentum	male	0.04	0.404
ENSG00000172137	CALB2	Colon_Transverse	overall	-0.39	0.404
ENSG00000224812	TMEM72-AS1	Colon_Sigmoid	distal	0.04	0.404
ENSG00000178607	ERN1	Whole_Blood	male	-0.04	0.404
ENSG00000168101	NUDT16L1	Cells_EBV-transformed_lymphocytes	distal	0.03	0.404
ENSG00000175664	TEX26	Adipose_Subcutaneous	distal	-0.05	0.404
ENSG00000181847	TIGIT	Adipose_Visceral_Omentum	colon	0.08	0.404
ENSG00000227230	AL606534.1	Adipose_Subcutaneous	proximal	0.21	0.404
ENSG00000275066	SYNRG	Colon_Transverse	male	-0.01	0.404
ENSG00000169180	XPO6	Whole_Blood	male	0.03	0.404
ENSG00000236782	AL391650.1	Adipose_Visceral_Omentum	overall	-0.03	0.404
ENSG00000152669	CCNO	Adipose_Subcutaneous	distal	0.05	0.404
ENSG00000249700	SRD5A3-AS1	Cells_EBV-transformed_lymphocytes	distal	0.07	0.404
ENSG00000106113	CRHR2	Adipose_Visceral_Omentum	distal	-0.01	0.404
ENSG00000255310	AF131215.5	Whole_Blood	distal	0.05	0.404
ENSG00000013016	EHD3	Whole_Blood	rectal	-0.08	0.404
ENSG00000133101	CCNA1	Colon_Sigmoid	female	0.13	0.404
ENSG00000239415	AP001469.3	Colon_Sigmoid	male	-0.02	0.404
ENSG00000180185	FAHD1	Adipose_Subcutaneous	female	-0.01	0.404
ENSG00000125848	FLRT3	Adipose_Visceral_Omentum	rectal	-0.24	0.404
ENSG00000159733	ZFYVE28	Colon_Sigmoid	overall	-0.01	0.404
ENSG00000158792	SPATA2L	Adipose_Visceral_Omentum	rectal	0.05	0.404
ENSG00000214562	NUTM2D	Adipose_Subcutaneous	rectal	-0.17	0.404
ENSG00000109929	SC5D	Cells_EBV-transformed_lymphocytes	male	-0.2	0.404
ENSG00000261799	AC007406.5	Adipose_Visceral_Omentum	overall	-0.03	0.404
ENSG00000141560	FN3KRP	Whole_Blood	male	0.01	0.404
ENSG00000154760	SLFN13	Colon_Transverse	overall	0.03	0.404
ENSG00000164048	ZNF589	Adipose_Subcutaneous	female	0.01	0.404
ENSG00000160563	MED27	Whole_Blood	distal	0.04	0.404
ENSG00000226871	AC135178.2	Adipose_Subcutaneous	rectal	0.1	0.404
ENSG00000163166	IWS1	Whole_Blood	overall	0.03	0.404
ENSG00000136270	TBRG4	Cells_EBV-transformed_lymphocytes	rectal	0.03	0.404
ENSG00000100156	SLC16A8	Adipose_Visceral_Omentum	colon	0.05	0.404
ENSG00000177370	TIMM22	Adipose_Subcutaneous	overall	0.04	0.404
ENSG00000172493	AFF1	Cells_EBV-transformed_lymphocytes	proximal	0.04	0.404
ENSG00000175874	CREG2	Colon_Transverse	male	-0.05	0.404
ENSG00000273348	AC027449.1	Adipose_Visceral_Omentum	overall	0.12	0.404
ENSG00000224660	SH3BP5-AS1	Cells_EBV-transformed_lymphocytes	colon	0.02	0.404
ENSG00000104231	ZFAND1	Colon_Sigmoid	proximal	0.04	0.404
ENSG00000064933	PMS1	Cells_EBV-transformed_lymphocytes	proximal	0.11	0.404
ENSG00000087076	HSD17B14	Colon_Transverse	rectal	-0.02	0.404
ENSG00000154864	PIEZO2	Cells_EBV-transformed_lymphocytes	female	0.05	0.404
ENSG00000137337	MDC1	Colon_Transverse	overall	0.05	0.404
ENSG00000244509	APOBEC3C	Whole_Blood	overall	-0.02	0.404
ENSG00000154678	PDE1C	Colon_Transverse	female	-0.31	0.404
ENSG00000182963	GJC1	Cells_EBV-transformed_lymphocytes	female	0.01	0.404
ENSG00000185652	NTF3	Adipose_Subcutaneous	female	-0.09	0.404
ENSG00000050820	BCAR1	Cells_EBV-transformed_lymphocytes	male	-0.05	0.404
ENSG00000182568	SATB1	Whole_Blood	male	-0.99	0.404
ENSG00000229056	HECW2-AS1	Whole_Blood	colon	-0.02	0.404
ENSG00000232533	AC093673.1	Adipose_Visceral_Omentum	female	0.2	0.404
ENSG00000103199	ZNF500	Colon_Transverse	rectal	-0.03	0.404
ENSG00000258474	LINC02313	Colon_Transverse	distal	0.07	0.404
ENSG00000182263	FIGN	Adipose_Subcutaneous	rectal	-0.02	0.404
ENSG00000267279	AC090409.1	Adipose_Visceral_Omentum	distal	-0.12	0.404
ENSG00000102743	SLC25A15	Colon_Sigmoid	distal	0.04	0.404
ENSG00000249476	AC008467.1	Adipose_Visceral_Omentum	rectal	-0.02	0.404
ENSG00000122367	LDB3	Colon_Sigmoid	colon	0.02	0.404
ENSG00000163607	GTPBP8	Cells_EBV-transformed_lymphocytes	overall	0.02	0.404
ENSG00000145414	NAF1	Adipose_Subcutaneous	distal	-0.14	0.404
ENSG00000261118	AC092123.1	Cells_EBV-transformed_lymphocytes	male	-1.57	0.404
ENSG00000174514	MFSD4A	Cells_EBV-transformed_lymphocytes	overall	0.07	0.404
ENSG00000079435	LIPE	Whole_Blood	colon	-1.47	0.404
ENSG00000138801	PAPSS1	Whole_Blood	proximal	-0.01	0.404
ENSG00000183336	BOLA2	Adipose_Visceral_Omentum	female	-0.13	0.404
ENSG00000167476	JSRP1	Colon_Transverse	overall	0.04	0.404
ENSG00000234869	AL021392.1	Adipose_Visceral_Omentum	rectal	0.09	0.404
ENSG00000055163	CYFIP2	Adipose_Subcutaneous	rectal	0.25	0.404
ENSG00000165609	NUDT5	Adipose_Subcutaneous	overall	-0.07	0.404
ENSG00000104738	MCM4	Adipose_Subcutaneous	female	0.03	0.404
ENSG00000132000	PODNL1	Adipose_Visceral_Omentum	rectal	-0.12	0.404
ENSG00000104738	MCM4	Colon_Sigmoid	colon	0.02	0.404
ENSG00000143398	PIP5K1A	Adipose_Subcutaneous	proximal	-0.09	0.404
ENSG00000276842	AC023510.2	Colon_Transverse	proximal	0.11	0.404
ENSG00000138688	KIAA1109	Colon_Transverse	proximal	0.1	0.404
ENSG00000124613	ZNF391	Colon_Sigmoid	proximal	0.02	0.404
ENSG00000099998	GGT5	Adipose_Subcutaneous	female	-0.05	0.404
ENSG00000124570	SERPINB6	Adipose_Visceral_Omentum	male	0.05	0.404
ENSG00000139572	GPR84	Cells_EBV-transformed_lymphocytes	distal	-0.05	0.404
ENSG00000111877	MCM9	Adipose_Subcutaneous	colon	0.03	0.404
ENSG00000196810	CTBP1-DT	Colon_Sigmoid	distal	-0.02	0.404
ENSG00000179387	ELMOD2	Cells_EBV-transformed_lymphocytes	distal	0.38	0.404
ENSG00000239653	PSMD6-AS2	Adipose_Subcutaneous	colon	0.02	0.404
ENSG00000269054	AC012313.6	Adipose_Subcutaneous	distal	0.07	0.404
ENSG00000229255	AC138089.1	Cells_EBV-transformed_lymphocytes	colon	-0.12	0.404
ENSG00000214787	MS4A4E	Adipose_Visceral_Omentum	proximal	-0.08	0.404
ENSG00000173702	MUC13	Colon_Transverse	female	-0.09	0.404
ENSG00000235434	AL391883.1	Colon_Transverse	rectal	-0.1	0.404
ENSG00000007384	RHBDF1	Colon_Transverse	colon	-0.09	0.404
ENSG00000196814	MVB12B	Adipose_Subcutaneous	colon	0.03	0.404
ENSG00000122678	POLM	Colon_Sigmoid	proximal	0.05	0.404
ENSG00000104866	PPP1R37	Adipose_Visceral_Omentum	male	0.1	0.404
ENSG00000169403	PTAFR	Adipose_Subcutaneous	colon	-0.21	0.404
ENSG00000162881	OXER1	Adipose_Visceral_Omentum	overall	-0.05	0.404
ENSG00000257135	ODC1-DT	Colon_Transverse	rectal	-0.11	0.404
ENSG00000263766	AC025682.1	Adipose_Visceral_Omentum	male	0.13	0.404
ENSG00000258376	AC004846.1	Colon_Transverse	rectal	0.04	0.404
ENSG00000075790	BCAP29	Whole_Blood	proximal	0.16	0.404
ENSG00000241399	CD302	Colon_Transverse	overall	-0.04	0.404
ENSG00000260304	AC009088.2	Cells_EBV-transformed_lymphocytes	overall	-0.03	0.404
ENSG00000237877	LINC01473	Colon_Sigmoid	rectal	-0.07	0.404
ENSG00000232229	LINC00865	Adipose_Subcutaneous	distal	-0.01	0.404
ENSG00000181619	GPR135	Cells_EBV-transformed_lymphocytes	colon	0.08	0.404
ENSG00000155508	CNOT8	Colon_Transverse	rectal	0.06	0.404
ENSG00000167210	LOXHD1	Colon_Transverse	overall	0.05	0.404
ENSG00000173811	CCDC13-AS1	Colon_Transverse	female	0.02	0.404
ENSG00000168234	TTC39C	Colon_Sigmoid	distal	-0.05	0.404
ENSG00000278733	AC022079.2	Adipose_Visceral_Omentum	female	0.03	0.404
ENSG00000126005	MMP24OS	Adipose_Visceral_Omentum	male	-0.02	0.404
ENSG00000272491	AL109659.2	Colon_Sigmoid	colon	-0.01	0.404
ENSG00000108474	PIGL	Adipose_Subcutaneous	overall	0.02	0.404
ENSG00000110851	PRDM4	Cells_EBV-transformed_lymphocytes	female	0.04	0.404
ENSG00000277879	AL391988.1	Adipose_Visceral_Omentum	overall	0.01	0.404
ENSG00000274080	AC005089.1	Adipose_Subcutaneous	male	-0.04	0.404
ENSG00000228701	TNKS2-AS1	Colon_Sigmoid	colon	0.01	0.404
ENSG00000213889	PPM1N	Colon_Transverse	distal	-0.03	0.404
ENSG00000131374	TBC1D5	Adipose_Visceral_Omentum	distal	0.11	0.404
ENSG00000161640	SIGLEC11	Colon_Sigmoid	distal	-0.08	0.404
ENSG00000185219	ZNF445	Colon_Sigmoid	colon	-0.15	0.404
ENSG00000137806	NDUFAF1	Colon_Sigmoid	female	0.02	0.404
ENSG00000011114	BTBD7	Cells_EBV-transformed_lymphocytes	rectal	0.05	0.404
ENSG00000203485	INF2	Whole_Blood	proximal	0.02	0.404
ENSG00000271133	AC004130.2	Adipose_Visceral_Omentum	colon	0.13	0.404
ENSG00000196296	ATP2A1	Colon_Transverse	female	0.07	0.404
ENSG00000255389	Z97989.1	Adipose_Visceral_Omentum	distal	0.02	0.404
ENSG00000181458	TMEM45A	Cells_EBV-transformed_lymphocytes	colon	0.04	0.404
ENSG00000171847	FAM90A1	Colon_Sigmoid	overall	-0.03	0.404
ENSG00000239732	TLR9	Colon_Sigmoid	proximal	-0.25	0.404
ENSG00000120451	SNX19	Colon_Sigmoid	proximal	0.01	0.404
ENSG00000176236	RPP38-DT	Adipose_Visceral_Omentum	proximal	0.19	0.404
ENSG00000104231	ZFAND1	Adipose_Subcutaneous	proximal	0.04	0.404
ENSG00000124786	SLC35B3	Whole_Blood	rectal	-0.05	0.404
ENSG00000213889	PPM1N	Whole_Blood	distal	-0.03	0.404
ENSG00000147408	CSGALNACT1	Colon_Transverse	distal	0.03	0.404
ENSG00000244617	ASPRV1	Adipose_Visceral_Omentum	distal	-0.13	0.404
ENSG00000243083	LINC00870	Colon_Sigmoid	distal	-0.06	0.404
ENSG00000165118	C9orf64	Cells_EBV-transformed_lymphocytes	female	-0.06	0.404
ENSG00000149483	TMEM138	Colon_Transverse	colon	0.09	0.404
ENSG00000260992	DOCK9-DT	Adipose_Subcutaneous	rectal	-0.03	0.404
ENSG00000278627	AC005962.1	Colon_Transverse	colon	0.04	0.404
ENSG00000049759	NEDD4L	Colon_Sigmoid	rectal	-0.05	0.404
ENSG00000198914	POU3F3	Adipose_Subcutaneous	colon	-0.14	0.404
ENSG00000175395	ZNF25	Whole_Blood	male	0.03	0.404
ENSG00000187105	HEATR4	Colon_Transverse	rectal	-0.03	0.404
ENSG00000140391	TSPAN3	Adipose_Subcutaneous	male	-0.05	0.404
ENSG00000125124	BBS2	Colon_Transverse	male	0.01	0.404
ENSG00000206527	HACD2	Whole_Blood	overall	0.09	0.404
ENSG00000144645	OSBPL10	Adipose_Visceral_Omentum	colon	-0.14	0.404
ENSG00000169403	PTAFR	Colon_Sigmoid	overall	-0.48	0.404
ENSG00000146072	TNFRSF21	Colon_Transverse	distal	0.28	0.404
ENSG00000169403	PTAFR	Colon_Transverse	overall	-0.54	0.404
ENSG00000232545	AC253536.3	Adipose_Subcutaneous	colon	-0.06	0.404
ENSG00000197355	UAP1L1	Adipose_Subcutaneous	overall	-0.07	0.404
ENSG00000111834	RSPH4A	Adipose_Subcutaneous	distal	0.03	0.404
ENSG00000205037	AC134312.1	Colon_Sigmoid	male	0.07	0.404
ENSG00000178078	STAP2	Adipose_Subcutaneous	female	0.02	0.404
ENSG00000172340	SUCLG2	Adipose_Visceral_Omentum	male	-0.02	0.404
ENSG00000101198	NKAIN4	Colon_Transverse	rectal	-0.09	0.404
ENSG00000186594	MIR22HG	Whole_Blood	female	-0.03	0.404
ENSG00000158987	RAPGEF6	Adipose_Visceral_Omentum	overall	-0.03	0.404
ENSG00000255008	LINC02739	Adipose_Visceral_Omentum	colon	-0.26	0.404
ENSG00000058799	YIPF1	Whole_Blood	distal	-0.06	0.404
ENSG00000170417	TMEM182	Colon_Sigmoid	distal	0.06	0.404
ENSG00000136960	ENPP2	Colon_Sigmoid	male	-0.12	0.404
ENSG00000139146	SINHCAF	Cells_EBV-transformed_lymphocytes	female	-0.03	0.404
ENSG00000140511	HAPLN3	Colon_Sigmoid	colon	-0.04	0.404
ENSG00000260095	AC106820.3	Colon_Sigmoid	female	0.22	0.404
ENSG00000267731	AC005332.2	Adipose_Visceral_Omentum	female	-0.02	0.404
ENSG00000185101	ANO9	Adipose_Visceral_Omentum	rectal	0.07	0.404
ENSG00000197980	LEKR1	Adipose_Visceral_Omentum	male	0.05	0.404
ENSG00000001460	STPG1	Cells_EBV-transformed_lymphocytes	male	0.04	0.404
ENSG00000168476	REEP4	Adipose_Subcutaneous	rectal	-0.05	0.404
ENSG00000204128	C2orf72	Colon_Transverse	rectal	0.03	0.404
ENSG00000168495	POLR3D	Adipose_Subcutaneous	distal	-0.11	0.404
ENSG00000205959	AC105345.1	Colon_Sigmoid	colon	0.01	0.404
ENSG00000173456	RNF26	Colon_Transverse	female	-0.05	0.404
ENSG00000276282	AC022960.2	Adipose_Visceral_Omentum	distal	0.11	0.404
ENSG00000174529	TMEM81	Adipose_Subcutaneous	proximal	0.09	0.404
ENSG00000124357	NAGK	Adipose_Subcutaneous	colon	-0.03	0.404
ENSG00000181218	HIST3H2A	Colon_Sigmoid	distal	-0.07	0.404
ENSG00000151640	DPYSL4	Adipose_Subcutaneous	male	0.01	0.404
ENSG00000127948	POR	Colon_Sigmoid	male	0.03	0.404
ENSG00000139517	LNX2	Adipose_Visceral_Omentum	overall	-0.06	0.404
ENSG00000175756	AURKAIP1	Colon_Transverse	distal	-0.13	0.404
ENSG00000215458	AATBC	Colon_Sigmoid	overall	-0.05	0.404
ENSG00000271643	AC112220.2	Cells_EBV-transformed_lymphocytes	male	0.05	0.404
ENSG00000173226	IQCB1	Colon_Sigmoid	colon	-0.01	0.404
ENSG00000149418	ST14	Adipose_Subcutaneous	rectal	0.09	0.404
ENSG00000100591	AHSA1	Adipose_Subcutaneous	colon	0.04	0.404
ENSG00000175895	PLEKHF2	Colon_Transverse	overall	-0.12	0.404
ENSG00000099282	TSPAN15	Cells_EBV-transformed_lymphocytes	proximal	-0.08	0.404
ENSG00000224616	RTCA-AS1	Adipose_Subcutaneous	distal	-0.57	0.404
ENSG00000224616	RTCA-AS1	Adipose_Visceral_Omentum	distal	-0.22	0.404
ENSG00000224616	RTCA-AS1	Whole_Blood	distal	-0.26	0.404
ENSG00000047056	WDR37	Adipose_Subcutaneous	rectal	-0.05	0.404
ENSG00000107551	RASSF4	Colon_Sigmoid	proximal	-0.06	0.404
ENSG00000137274	BPHL	Adipose_Subcutaneous	rectal	-0.04	0.404
ENSG00000228486	C2orf92	Colon_Transverse	overall	-0.1	0.404
ENSG00000196932	TMEM26	Adipose_Visceral_Omentum	proximal	-0.06	0.404
ENSG00000230910	AL391807.1	Colon_Sigmoid	rectal	0.04	0.404
ENSG00000139651	ZNF740	Adipose_Visceral_Omentum	distal	0.04	0.404
ENSG00000198346	ZNF813	Adipose_Visceral_Omentum	colon	-0.05	0.404
ENSG00000161542	PRPSAP1	Colon_Transverse	colon	-0.02	0.404
ENSG00000213983	AP1G2	Whole_Blood	colon	-0.02	0.404
ENSG00000148229	POLE3	Adipose_Subcutaneous	male	0.3	0.404
ENSG00000178966	RMI1	Colon_Transverse	rectal	0.08	0.404
ENSG00000187118	CMC1	Colon_Sigmoid	proximal	-0.14	0.404
ENSG00000234614	C2CD4D-AS1	Adipose_Subcutaneous	proximal	0.05	0.404
ENSG00000137177	KIF13A	Adipose_Visceral_Omentum	overall	0.04	0.404
ENSG00000169174	PCSK9	Whole_Blood	male	-0.03	0.404
ENSG00000125388	GRK4	Colon_Sigmoid	male	0.02	0.404
ENSG00000169129	AFAP1L2	Adipose_Visceral_Omentum	overall	0.03	0.404
ENSG00000164307	ERAP1	Adipose_Subcutaneous	rectal	0.02	0.404
ENSG00000010704	HFE	Colon_Sigmoid	overall	-0.03	0.404
ENSG00000205356	TECPR1	Adipose_Visceral_Omentum	female	0.06	0.404
ENSG00000112787	FBRSL1	Whole_Blood	overall	0.02	0.404
ENSG00000113966	ARL6	Adipose_Subcutaneous	female	0.09	0.404
ENSG00000272047	GTF2H5	Whole_Blood	colon	-0.02	0.404
ENSG00000198707	CEP290	Colon_Transverse	female	-0.07	0.404
ENSG00000164074	ABHD18	Adipose_Visceral_Omentum	colon	-0.04	0.404
ENSG00000134453	RBM17	Whole_Blood	overall	-0.04	0.404
ENSG00000070759	TESK2	Adipose_Subcutaneous	colon	0.06	0.404
ENSG00000273008	AC010864.1	Adipose_Subcutaneous	colon	0.03	0.404
ENSG00000164654	MIOS	Colon_Sigmoid	female	-0.1	0.404
ENSG00000228278	ORM2	Colon_Sigmoid	rectal	0.14	0.404
ENSG00000241973	PI4KA	Adipose_Subcutaneous	proximal	0.04	0.404
ENSG00000235151	AC131097.3	Colon_Sigmoid	overall	-0.04	0.404
ENSG00000108528	SLC25A11	Colon_Transverse	female	0.08	0.404
ENSG00000086205	FOLH1	Colon_Transverse	rectal	-0.05	0.404
ENSG00000186812	ZNF397	Colon_Sigmoid	overall	-0.09	0.404
ENSG00000185344	ATP6V0A2	Adipose_Subcutaneous	rectal	-0.03	0.404
ENSG00000084733	RAB10	Whole_Blood	female	0.14	0.404
ENSG00000166523	CLEC4E	Colon_Transverse	female	-0.25	0.404
ENSG00000222009	BTBD19	Adipose_Subcutaneous	overall	-0.03	0.404
ENSG00000260034	LCMT1-AS2	Colon_Transverse	rectal	-0.05	0.404
ENSG00000093010	COMT	Adipose_Visceral_Omentum	female	0.07	0.404
ENSG00000277879	AL391988.1	Cells_EBV-transformed_lymphocytes	rectal	-0.03	0.404
ENSG00000273017	AP000240.1	Adipose_Subcutaneous	rectal	0.06	0.404
ENSG00000144410	CPO	Colon_Transverse	female	0.19	0.404
ENSG00000119782	FKBP1B	Whole_Blood	colon	0.04	0.404
ENSG00000077514	POLD3	Whole_Blood	male	0.06	0.404
ENSG00000271590	AC108463.3	Adipose_Visceral_Omentum	female	-0.11	0.404
ENSG00000234715	AC005064.1	Adipose_Subcutaneous	distal	0.06	0.404
ENSG00000198168	SVIP	Colon_Sigmoid	proximal	-0.03	0.404
ENSG00000186652	PRG2	Colon_Sigmoid	female	-0.04	0.404
ENSG00000136250	AOAH	Adipose_Visceral_Omentum	female	0.03	0.404
ENSG00000081248	CACNA1S	Colon_Sigmoid	proximal	-0.09	0.404
ENSG00000248019	FAM13A-AS1	Colon_Sigmoid	female	0.06	0.404
ENSG00000110080	ST3GAL4	Adipose_Subcutaneous	overall	-0.05	0.404
ENSG00000224286	LINC01142	Adipose_Visceral_Omentum	female	0.1	0.404
ENSG00000088451	TGDS	Colon_Transverse	overall	0.05	0.404
ENSG00000168172	HOOK3	Adipose_Visceral_Omentum	female	0.15	0.404
ENSG00000233175	AC008105.1	Colon_Transverse	distal	-0.04	0.404
ENSG00000159733	ZFYVE28	Adipose_Visceral_Omentum	male	-0.03	0.404
ENSG00000176723	ZNF843	Adipose_Visceral_Omentum	male	0.04	0.404
ENSG00000263400	TMEM220-AS1	Adipose_Subcutaneous	female	0.04	0.404
ENSG00000272734	ADIRF-AS1	Adipose_Visceral_Omentum	male	-0.08	0.404
ENSG00000151883	PARP8	Whole_Blood	distal	0.04	0.404
ENSG00000207650	MIR570	Adipose_Visceral_Omentum	overall	0.03	0.404
ENSG00000131126	TEX101	Colon_Transverse	colon	0.11	0.404
ENSG00000230163	AL122010.1	Cells_EBV-transformed_lymphocytes	colon	0.05	0.404
ENSG00000247373	TMED2-DT	Whole_Blood	proximal	0.11	0.404
ENSG00000188629	ZNF177	Adipose_Subcutaneous	male	-0.03	0.404
ENSG00000273747	AC022558.3	Adipose_Subcutaneous	colon	-0.16	0.404
ENSG00000065357	DGKA	Whole_Blood	rectal	-0.1	0.404
ENSG00000178882	RFLNA	Colon_Transverse	female	0.08	0.404
ENSG00000139182	CLSTN3	Cells_EBV-transformed_lymphocytes	overall	0.01	0.404
ENSG00000116786	PLEKHM2	Colon_Sigmoid	male	-0.09	0.404
ENSG00000079819	EPB41L2	Colon_Sigmoid	overall	-0.05	0.404
ENSG00000180155	LYNX1	Adipose_Visceral_Omentum	colon	-0.01	0.404
ENSG00000103657	HERC1	Adipose_Subcutaneous	proximal	0.03	0.404
ENSG00000223496	EXOSC6	Adipose_Subcutaneous	colon	0.01	0.404
ENSG00000115419	GLS	Colon_Transverse	colon	0.02	0.404
ENSG00000170364	SETMAR	Colon_Sigmoid	male	-0.34	0.404
ENSG00000049283	EPN3	Colon_Transverse	proximal	0.03	0.404
ENSG00000235927	NEXN-AS1	Colon_Transverse	proximal	-0.1	0.404
ENSG00000268734	AC245128.3	Whole_Blood	distal	0.03	0.404
ENSG00000154265	ABCA5	Adipose_Visceral_Omentum	overall	0.04	0.404
ENSG00000247572	CKMT2-AS1	Cells_EBV-transformed_lymphocytes	distal	0.02	0.404
ENSG00000275835	TUBGCP5	Adipose_Visceral_Omentum	rectal	0.14	0.404
ENSG00000116668	SWT1	Adipose_Subcutaneous	proximal	0.09	0.404
ENSG00000132361	CLUH	Whole_Blood	distal	-0.67	0.404
ENSG00000118596	SLC16A7	Adipose_Subcutaneous	female	-0.04	0.404
ENSG00000163545	NUAK2	Adipose_Subcutaneous	overall	-0.02	0.404
ENSG00000121769	FABP3	Colon_Transverse	colon	0.05	0.404
ENSG00000188011	RTP5	Whole_Blood	distal	0.1	0.404
ENSG00000158161	EYA3	Adipose_Subcutaneous	colon	-0.02	0.404
ENSG00000188343	FAM92A	Colon_Sigmoid	distal	-0.05	0.404
ENSG00000248019	FAM13A-AS1	Whole_Blood	colon	0.05	0.404
ENSG00000137261	KIAA0319	Whole_Blood	distal	-0.03	0.404
ENSG00000014164	ZC3H3	Colon_Sigmoid	rectal	-0.04	0.404
ENSG00000116652	DLEU2L	Adipose_Subcutaneous	overall	0.21	0.404
ENSG00000152689	RASGRP3	Colon_Sigmoid	distal	-0.03	0.404
ENSG00000100296	THOC5	Colon_Transverse	proximal	-0.01	0.404
ENSG00000145075	CCDC39	Cells_EBV-transformed_lymphocytes	colon	-0.04	0.404
ENSG00000158161	EYA3	Adipose_Visceral_Omentum	colon	-0.02	0.404
ENSG00000143376	SNX27	Colon_Sigmoid	distal	0.02	0.404
ENSG00000160218	TRAPPC10	Colon_Transverse	proximal	0.35	0.404
ENSG00000066294	CD84	Whole_Blood	proximal	0.06	0.404
ENSG00000028310	BRD9	Adipose_Subcutaneous	colon	0.4	0.404
ENSG00000179673	RPRML	Colon_Transverse	distal	-0.05	0.404
ENSG00000147853	AK3	Adipose_Visceral_Omentum	distal	-0.02	0.404
ENSG00000154099	DNAAF1	Whole_Blood	rectal	0.02	0.404
ENSG00000177409	SAMD9L	Colon_Sigmoid	proximal	-0.35	0.404
ENSG00000260943	LINC02555	Whole_Blood	colon	-0.01	0.404
ENSG00000245498	AP000866.1	Adipose_Subcutaneous	overall	0.02	0.404
ENSG00000109667	SLC2A9	Cells_EBV-transformed_lymphocytes	distal	-0.02	0.404
ENSG00000124875	CXCL6	Whole_Blood	rectal	0.11	0.404
ENSG00000127526	SLC35E1	Colon_Transverse	female	0.08	0.404
ENSG00000102606	ARHGEF7	Colon_Transverse	colon	0.01	0.404
ENSG00000164970	FAM219A	Adipose_Visceral_Omentum	overall	0.07	0.404
ENSG00000163874	ZC3H12A	Cells_EBV-transformed_lymphocytes	male	-0.2	0.404
ENSG00000126217	MCF2L	Colon_Sigmoid	rectal	-0.04	0.404
ENSG00000103051	COG4	Adipose_Subcutaneous	rectal	0.11	0.404
ENSG00000186806	VSIG10L	Adipose_Subcutaneous	overall	0.04	0.404
ENSG00000101307	SIRPB1	Colon_Transverse	colon	0.01	0.404
ENSG00000214184	GCC2-AS1	Colon_Transverse	overall	-0.05	0.404
ENSG00000205076	LGALS7	Adipose_Visceral_Omentum	male	0.02	0.404
ENSG00000170703	TTLL6	Cells_EBV-transformed_lymphocytes	distal	-0.05	0.404
ENSG00000062524	LTK	Adipose_Visceral_Omentum	female	0.05	0.404
ENSG00000163749	CCDC158	Colon_Sigmoid	male	-0.03	0.404
ENSG00000267405	AC005180.1	Adipose_Visceral_Omentum	colon	0.05	0.404
ENSG00000242741	LINC02005	Adipose_Subcutaneous	colon	0.03	0.404
ENSG00000143952	VPS54	Adipose_Subcutaneous	female	0.04	0.404
ENSG00000124786	SLC35B3	Whole_Blood	female	-0.05	0.404
ENSG00000141293	SKAP1	Colon_Transverse	colon	0.28	0.404
ENSG00000259772	AC012236.1	Colon_Sigmoid	rectal	0.11	0.404
ENSG00000122966	CIT	Adipose_Subcutaneous	male	-0.48	0.404
ENSG00000196872	KIAA1211L	Adipose_Visceral_Omentum	rectal	-0.88	0.404
ENSG00000138758	SEPTIN11	Whole_Blood	rectal	0.09	0.404
ENSG00000116473	RAP1A	Colon_Transverse	colon	-0.03	0.404
ENSG00000216921	FAM240C	Adipose_Visceral_Omentum	male	-0.04	0.404
ENSG00000130383	FUT5	Cells_EBV-transformed_lymphocytes	distal	0.03	0.404
ENSG00000169704	GP9	Adipose_Visceral_Omentum	proximal	-0.11	0.404
ENSG00000147439	BIN3	Colon_Sigmoid	proximal	0.03	0.404
ENSG00000180481	GLIPR1L2	Cells_EBV-transformed_lymphocytes	colon	0.01	0.404
ENSG00000225138	SLC9A3-AS1	Colon_Sigmoid	colon	-0.01	0.404
ENSG00000174332	GLIS1	Colon_Transverse	rectal	0.09	0.404
ENSG00000234617	SNRK-AS1	Colon_Sigmoid	rectal	-0.07	0.404
ENSG00000243317	STMP1	Whole_Blood	distal	-0.05	0.404
ENSG00000100890	PRORP	Colon_Transverse	proximal	0.03	0.404
ENSG00000268182	SMIM17	Adipose_Visceral_Omentum	proximal	-0.05	0.404
ENSG00000186431	FCAR	Colon_Sigmoid	rectal	-0.11	0.404
ENSG00000131409	LRRC4B	Colon_Sigmoid	female	0.08	0.404
ENSG00000120662	MTRF1	Adipose_Visceral_Omentum	proximal	0.07	0.404
ENSG00000188488	SERPINA5	Colon_Sigmoid	distal	-0.21	0.404
ENSG00000256897	AC018410.2	Colon_Sigmoid	proximal	0.26	0.404
ENSG00000165389	SPTSSA	Adipose_Subcutaneous	distal	0.05	0.404
ENSG00000255760	LINC02422	Colon_Transverse	colon	0.07	0.404
ENSG00000171295	ZNF440	Cells_EBV-transformed_lymphocytes	proximal	-0.7	0.404
ENSG00000186479	RGS7BP	Colon_Sigmoid	overall	0.06	0.404
ENSG00000196335	STK31	Adipose_Subcutaneous	rectal	-0.05	0.404
ENSG00000165322	ARHGAP12	Adipose_Visceral_Omentum	colon	0.32	0.404
ENSG00000144596	GRIP2	Colon_Sigmoid	distal	-0.03	0.404
ENSG00000273888	FRMD6-AS1	Adipose_Visceral_Omentum	distal	-0.06	0.404
ENSG00000174226	SNX31	Colon_Transverse	distal	-0.06	0.404
ENSG00000171596	NMUR1	Colon_Sigmoid	rectal	-0.02	0.404
ENSG00000147536	GINS4	Adipose_Visceral_Omentum	male	0.09	0.404
ENSG00000175110	MRPS22	Adipose_Subcutaneous	overall	-0.09	0.404
ENSG00000140548	ZNF710	Adipose_Visceral_Omentum	female	-0.11	0.404
ENSG00000168067	MAP4K2	Colon_Sigmoid	proximal	0.05	0.404
ENSG00000235314	LINC00957	Colon_Transverse	male	0.05	0.404
ENSG00000172935	MRGPRF	Adipose_Subcutaneous	overall	-0.02	0.404
ENSG00000267321	SNHG30	Adipose_Visceral_Omentum	colon	0.24	0.404
ENSG00000068781	STON1-GTF2A1L	Adipose_Visceral_Omentum	distal	0.01	0.404
ENSG00000207650	MIR570	Cells_EBV-transformed_lymphocytes	male	-0.03	0.404
ENSG00000064300	NGFR	Adipose_Visceral_Omentum	female	-0.07	0.404
ENSG00000179364	PACS2	Adipose_Subcutaneous	female	0.33	0.404
ENSG00000172732	MUS81	Colon_Sigmoid	male	-0.06	0.404
ENSG00000077514	POLD3	Adipose_Visceral_Omentum	overall	-0.09	0.404
ENSG00000135919	SERPINE2	Whole_Blood	rectal	-0.03	0.404
ENSG00000198734	F5	Adipose_Subcutaneous	rectal	-0.15	0.404
ENSG00000064995	TAF11	Colon_Sigmoid	overall	0.05	0.404
ENSG00000261141	AC092718.5	Colon_Transverse	overall	0.1	0.404
ENSG00000163913	IFT122	Cells_EBV-transformed_lymphocytes	proximal	0.07	0.404
ENSG00000168556	ING2	Cells_EBV-transformed_lymphocytes	rectal	-0.32	0.404
ENSG00000272223	AL136304.1	Cells_EBV-transformed_lymphocytes	rectal	0.67	0.404
ENSG00000255306	AC004923.4	Colon_Sigmoid	distal	-0.08	0.404
ENSG00000179523	EIF3J-DT	Colon_Sigmoid	female	0.85	0.404
ENSG00000108010	GLRX3	Colon_Sigmoid	distal	-0.04	0.404
ENSG00000155313	USP25	Colon_Sigmoid	colon	-0.07	0.404
ENSG00000124713	GNMT	Colon_Transverse	male	-0.02	0.404
ENSG00000171703	TCEA2	Cells_EBV-transformed_lymphocytes	distal	-0.03	0.404
ENSG00000182107	TMEM30B	Colon_Sigmoid	proximal	0.11	0.404
ENSG00000197943	PLCG2	Cells_EBV-transformed_lymphocytes	male	-0.02	0.404
ENSG00000122565	CBX3	Adipose_Subcutaneous	colon	-0.05	0.404
ENSG00000159579	RSPRY1	Adipose_Subcutaneous	overall	-0.1	0.404
ENSG00000260589	STAM-AS1	Colon_Transverse	colon	-0.06	0.404
ENSG00000162618	ADGRL4	Adipose_Visceral_Omentum	distal	0.04	0.404
ENSG00000259341	AC015660.1	Colon_Transverse	distal	0.03	0.404
ENSG00000269646	AC010487.2	Adipose_Visceral_Omentum	male	-0.08	0.404
ENSG00000261121	LINC02473	Colon_Transverse	overall	-0.04	0.404
ENSG00000099875	MKNK2	Whole_Blood	rectal	-0.06	0.404
ENSG00000170421	KRT8	Colon_Sigmoid	rectal	-0.06	0.404
ENSG00000167081	PBX3	Cells_EBV-transformed_lymphocytes	distal	-0.06	0.404
ENSG00000257225	AC079601.1	Adipose_Subcutaneous	overall	-0.02	0.404
ENSG00000100478	AP4S1	Cells_EBV-transformed_lymphocytes	female	-0.05	0.404
ENSG00000184203	PPP1R2	Colon_Sigmoid	colon	0.02	0.404
ENSG00000228559	AL033519.4	Adipose_Visceral_Omentum	male	-0.12	0.404
ENSG00000143147	GPR161	Cells_EBV-transformed_lymphocytes	distal	0.08	0.404
ENSG00000119326	CTNNAL1	Adipose_Subcutaneous	overall	0.01	0.404
ENSG00000196262	PPIA	Whole_Blood	overall	0.05	0.404
ENSG00000108510	MED13	Colon_Transverse	female	-0.05	0.404
ENSG00000130810	PPAN	Colon_Sigmoid	male	0.08	0.404
ENSG00000272360	AC116036.2	Colon_Transverse	distal	-0.03	0.404
ENSG00000178860	MSC	Colon_Sigmoid	overall	0.04	0.404
ENSG00000173214	MFSD4B	Adipose_Subcutaneous	proximal	-0.03	0.404
ENSG00000261744	AC116552.1	Adipose_Visceral_Omentum	overall	0.02	0.404
ENSG00000162078	ZG16B	Adipose_Subcutaneous	rectal	0.05	0.404
ENSG00000138964	PARVG	Cells_EBV-transformed_lymphocytes	female	-0.06	0.404
ENSG00000274528	AC090970.2	Colon_Transverse	female	-0.04	0.404
ENSG00000174796	THAP6	Colon_Sigmoid	rectal	-0.05	0.404
ENSG00000274712	AC005332.4	Colon_Transverse	overall	-0.03	0.404
ENSG00000173786	CNP	Adipose_Subcutaneous	overall	-0.09	0.404
ENSG00000123689	G0S2	Colon_Transverse	proximal	0.09	0.404
ENSG00000229832	AL360091.1	Colon_Sigmoid	male	0.06	0.404
ENSG00000129534	MIS18BP1	Cells_EBV-transformed_lymphocytes	male	0.04	0.404
ENSG00000048828	FAM120A	Colon_Transverse	male	0.13	0.404
ENSG00000198203	SULT1C2	Adipose_Visceral_Omentum	distal	0.02	0.404
ENSG00000238058	AL355574.1	Cells_EBV-transformed_lymphocytes	colon	-0.03	0.404
ENSG00000126216	TUBGCP3	Whole_Blood	overall	-0.02	0.404
ENSG00000010327	STAB1	Adipose_Subcutaneous	distal	0.3	0.404
ENSG00000010327	STAB1	Colon_Sigmoid	distal	1.63	0.404
ENSG00000162733	DDR2	Colon_Sigmoid	proximal	-0.41	0.404
ENSG00000010327	STAB1	Colon_Transverse	distal	0.26	0.404
ENSG00000040633	PHF23	Colon_Transverse	male	0.76	0.404
ENSG00000129355	CDKN2D	Colon_Transverse	overall	0.06	0.404
ENSG00000162733	DDR2	Colon_Transverse	proximal	-0.27	0.404
ENSG00000122741	DCAF10	Adipose_Visceral_Omentum	female	0.04	0.405
ENSG00000215256	DHRS4-AS1	Cells_EBV-transformed_lymphocytes	colon	0.15	0.405
ENSG00000124702	KLHDC3	Adipose_Subcutaneous	rectal	-0.48	0.405
ENSG00000277763	AL138995.1	Colon_Transverse	colon	0.06	0.405
ENSG00000104738	MCM4	Adipose_Visceral_Omentum	colon	0.02	0.405
ENSG00000204291	COL15A1	Cells_EBV-transformed_lymphocytes	proximal	0.05	0.405
ENSG00000249700	SRD5A3-AS1	Adipose_Subcutaneous	distal	0.05	0.405
ENSG00000197557	TTC30A	Colon_Sigmoid	rectal	0.17	0.405
ENSG00000130396	AFDN	Colon_Sigmoid	overall	-0.03	0.405
ENSG00000129596	CDO1	Colon_Transverse	colon	-0.02	0.405
ENSG00000272402	AL031775.2	Cells_EBV-transformed_lymphocytes	proximal	0.1	0.405
ENSG00000259863	SH3RF3-AS1	Adipose_Subcutaneous	distal	-0.09	0.405
ENSG00000132879	FBXO44	Colon_Transverse	overall	-0.03	0.405
ENSG00000103326	CAPN15	Adipose_Subcutaneous	female	-0.04	0.405
ENSG00000183833	MAATS1	Cells_EBV-transformed_lymphocytes	female	0.02	0.405
ENSG00000149262	INTS4	Colon_Transverse	rectal	0.03	0.405
ENSG00000115365	LANCL1	Whole_Blood	rectal	0.08	0.405
ENSG00000136930	PSMB7	Colon_Transverse	female	0.1	0.405
ENSG00000187609	EXD3	Adipose_Subcutaneous	overall	-0.02	0.405
ENSG00000224812	TMEM72-AS1	Colon_Transverse	distal	0.04	0.405
ENSG00000155975	VPS37A	Adipose_Visceral_Omentum	rectal	-0.1	0.405
ENSG00000240990	HOXA11-AS	Adipose_Visceral_Omentum	female	0.05	0.405
ENSG00000169925	BRD3	Colon_Sigmoid	female	-0.04	0.405
ENSG00000064199	SPA17	Adipose_Subcutaneous	female	-0.09	0.405
ENSG00000124374	PAIP2B	Adipose_Visceral_Omentum	colon	0.21	0.405
ENSG00000175449	RFESD	Colon_Transverse	proximal	-0.13	0.405
ENSG00000111816	FRK	Adipose_Visceral_Omentum	male	-0.05	0.405
ENSG00000058404	CAMK2B	Colon_Transverse	rectal	0.14	0.405
ENSG00000162852	CNST	Adipose_Visceral_Omentum	proximal	-0.03	0.405
ENSG00000085382	HACE1	Adipose_Subcutaneous	male	0.04	0.405
ENSG00000272746	AP005131.7	Adipose_Visceral_Omentum	colon	0.12	0.405
ENSG00000227591	HSD11B1-AS1	Adipose_Subcutaneous	rectal	0.11	0.405
ENSG00000182552	RWDD4	Colon_Transverse	distal	0.14	0.405
ENSG00000144712	CAND2	Adipose_Subcutaneous	distal	-0.15	0.405
ENSG00000039537	C6	Colon_Transverse	male	0.04	0.405
ENSG00000264278	ZNF236-DT	Whole_Blood	female	-0.08	0.405
ENSG00000178722	C5orf64	Colon_Transverse	proximal	0.05	0.405
ENSG00000142621	FHAD1	Colon_Transverse	male	0.04	0.405
ENSG00000139291	TMEM19	Adipose_Visceral_Omentum	male	0.09	0.405
ENSG00000133454	MYO18B	Whole_Blood	proximal	0.09	0.405
ENSG00000139178	C1RL	Adipose_Subcutaneous	proximal	-0.03	0.405
ENSG00000249690	AC110813.1	Colon_Transverse	overall	-0.05	0.405
ENSG00000197816	CCDC180	Adipose_Subcutaneous	overall	-0.03	0.405
ENSG00000126602	TRAP1	Cells_EBV-transformed_lymphocytes	colon	-0.01	0.405
ENSG00000204685	STARD7-AS1	Colon_Sigmoid	rectal	0.12	0.405
ENSG00000228140	AL031283.1	Whole_Blood	rectal	-0.03	0.405
ENSG00000198346	ZNF813	Whole_Blood	female	-0.09	0.405
ENSG00000166997	CNPY4	Colon_Transverse	distal	-0.03	0.405
ENSG00000069493	CLEC2D	Cells_EBV-transformed_lymphocytes	proximal	-0.06	0.405
ENSG00000203797	DDO	Adipose_Subcutaneous	overall	0.02	0.405
ENSG00000167034	NKX3-1	Adipose_Visceral_Omentum	distal	0.07	0.405
ENSG00000172890	NADSYN1	Whole_Blood	female	-0.03	0.405
ENSG00000163131	CTSS	Adipose_Visceral_Omentum	rectal	0.03	0.405
ENSG00000162408	NOL9	Adipose_Subcutaneous	proximal	0.07	0.405
ENSG00000226816	AC005082.1	Whole_Blood	distal	0.03	0.405
ENSG00000165792	METTL17	Colon_Transverse	distal	-0.05	0.405
ENSG00000168014	C2CD3	Adipose_Subcutaneous	distal	0.05	0.405
ENSG00000265678	AC129510.1	Colon_Transverse	distal	-0.12	0.405
ENSG00000066135	KDM4A	Colon_Transverse	female	-0.08	0.405
ENSG00000188859	FAM78B	Adipose_Subcutaneous	female	0.09	0.405
ENSG00000114354	TFG	Colon_Sigmoid	rectal	0.07	0.405
ENSG00000250295	RDH10-AS1	Adipose_Visceral_Omentum	distal	-0.04	0.405
ENSG00000152778	IFIT5	Adipose_Subcutaneous	male	0.02	0.405
ENSG00000263264	AC119396.1	Whole_Blood	female	0.09	0.405
ENSG00000143797	MBOAT2	Whole_Blood	male	-0.14	0.405
ENSG00000239653	PSMD6-AS2	Colon_Sigmoid	colon	0.02	0.405
ENSG00000258839	MC1R	Colon_Sigmoid	distal	0.05	0.405
ENSG00000179532	DNHD1	Adipose_Visceral_Omentum	distal	0.06	0.405
ENSG00000116095	PLEKHA3	Adipose_Subcutaneous	distal	0.09	0.405
ENSG00000101104	PABPC1L	Whole_Blood	overall	-0.02	0.405
ENSG00000213918	DNASE1	Colon_Transverse	colon	0.07	0.405
ENSG00000189043	NDUFA4	Adipose_Subcutaneous	overall	-0.1	0.405
ENSG00000136709	WDR33	Colon_Transverse	female	-0.07	0.405
ENSG00000168883	USP39	Colon_Transverse	proximal	0.06	0.405
ENSG00000272092	AC087623.2	Adipose_Subcutaneous	rectal	0.07	0.405
ENSG00000198569	SLC34A3	Adipose_Visceral_Omentum	proximal	-0.07	0.405
ENSG00000073737	DHRS9	Whole_Blood	colon	-0.01	0.405
ENSG00000175445	LPL	Whole_Blood	colon	-0.02	0.405
ENSG00000173267	SNCG	Adipose_Visceral_Omentum	rectal	-0.06	0.405
ENSG00000272277	AL031963.3	Adipose_Subcutaneous	female	0.01	0.405
ENSG00000125821	DTD1	Whole_Blood	rectal	0.03	0.405
ENSG00000176222	ZNF404	Whole_Blood	colon	0.03	0.405
ENSG00000136867	SLC31A2	Cells_EBV-transformed_lymphocytes	female	-0.03	0.405
ENSG00000250565	ATP6V1E2	Whole_Blood	rectal	-0.02	0.405
ENSG00000139182	CLSTN3	Cells_EBV-transformed_lymphocytes	distal	0.02	0.405
ENSG00000174607	UGT8	Whole_Blood	rectal	0.26	0.405
ENSG00000166924	NYAP1	Colon_Transverse	female	-0.06	0.405
ENSG00000143207	COP1	Colon_Sigmoid	female	-0.08	0.405
ENSG00000115687	PASK	Colon_Transverse	colon	0.02	0.405
ENSG00000274897	PANO1	Adipose_Subcutaneous	male	0.04	0.405
ENSG00000113805	CNTN3	Adipose_Visceral_Omentum	overall	-0.05	0.405
ENSG00000132155	RAF1	Colon_Sigmoid	proximal	0.06	0.405
ENSG00000163328	GPR155	Colon_Transverse	overall	0.06	0.405
ENSG00000142875	PRKACB	Colon_Sigmoid	male	0.12	0.405
ENSG00000087250	MT3	Colon_Sigmoid	male	-0.09	0.405
ENSG00000148218	ALAD	Colon_Sigmoid	overall	0.02	0.405
ENSG00000243414	TICAM2	Adipose_Subcutaneous	female	-0.03	0.405
ENSG00000263766	AC025682.1	Adipose_Subcutaneous	colon	0.12	0.405
ENSG00000232104	RFX3-AS1	Cells_EBV-transformed_lymphocytes	overall	-0.17	0.405
ENSG00000167613	LAIR1	Cells_EBV-transformed_lymphocytes	distal	-0.06	0.405
ENSG00000165078	CPA6	Colon_Sigmoid	colon	-0.05	0.405
ENSG00000259124	AC008050.1	Colon_Sigmoid	overall	-0.02	0.405
ENSG00000221823	PPP3R1	Cells_EBV-transformed_lymphocytes	distal	0.04	0.405
ENSG00000171903	CYP4F11	Adipose_Visceral_Omentum	distal	-0.02	0.405
ENSG00000171132	PRKCE	Colon_Sigmoid	rectal	0.25	0.405
ENSG00000197822	OCLN	Colon_Sigmoid	overall	0.03	0.405
ENSG00000184619	KRBA2	Colon_Sigmoid	rectal	0.03	0.405
ENSG00000188846	RPL14	Adipose_Visceral_Omentum	distal	-0.07	0.405
ENSG00000178685	PARP10	Whole_Blood	rectal	0.04	0.405
ENSG00000260895	AP003071.1	Colon_Sigmoid	colon	-0.03	0.405
ENSG00000158545	ZC3H18	Adipose_Subcutaneous	colon	-0.07	0.405
ENSG00000134461	ANKRD16	Cells_EBV-transformed_lymphocytes	male	-0.16	0.405
ENSG00000145335	SNCA	Whole_Blood	distal	0.06	0.405
ENSG00000283992	SLURP2	Adipose_Visceral_Omentum	colon	-0.03	0.405
ENSG00000148584	A1CF	Colon_Transverse	overall	0.13	0.405
ENSG00000136003	ISCU	Whole_Blood	colon	-0.04	0.405
ENSG00000128011	LRFN1	Colon_Transverse	male	-0.09	0.405
ENSG00000072415	MPP5	Adipose_Visceral_Omentum	female	-0.39	0.405
ENSG00000206432	TMEM200C	Colon_Transverse	proximal	-0.09	0.405
ENSG00000163344	PMVK	Adipose_Visceral_Omentum	distal	-0.17	0.405
ENSG00000167984	NLRC3	Adipose_Visceral_Omentum	male	0.02	0.405
ENSG00000128159	TUBGCP6	Colon_Transverse	male	0.05	0.405
ENSG00000256195	AP002518.1	Adipose_Visceral_Omentum	distal	-0.16	0.405
ENSG00000255121	CCDC84-DT	Colon_Sigmoid	proximal	0.09	0.405
ENSG00000129521	EGLN3	Cells_EBV-transformed_lymphocytes	female	-0.14	0.405
ENSG00000010278	CD9	Whole_Blood	distal	-0.04	0.405
ENSG00000164743	C8orf48	Adipose_Subcutaneous	female	-0.11	0.405
ENSG00000104442	ARMC1	Cells_EBV-transformed_lymphocytes	male	0.02	0.405
ENSG00000102699	PARP4	Adipose_Visceral_Omentum	colon	-0.03	0.405
ENSG00000083444	PLOD1	Adipose_Visceral_Omentum	male	0.05	0.405
ENSG00000108587	GOSR1	Cells_EBV-transformed_lymphocytes	proximal	-0.03	0.405
ENSG00000104267	CA2	Adipose_Subcutaneous	overall	-0.04	0.405
ENSG00000138674	SEC31A	Whole_Blood	rectal	-0.13	0.405
ENSG00000086504	MRPL28	Whole_Blood	colon	0.02	0.405
ENSG00000165841	CYP2C19	Colon_Transverse	colon	-0.07	0.405
ENSG00000168116	KIAA1586	Adipose_Visceral_Omentum	colon	0.02	0.405
ENSG00000113249	HAVCR1	Adipose_Visceral_Omentum	proximal	-0.04	0.405
ENSG00000272566	AF250324.1	Colon_Sigmoid	male	-0.15	0.405
ENSG00000164631	ZNF12	Adipose_Subcutaneous	proximal	0.15	0.405
ENSG00000144567	RETREG2	Colon_Transverse	male	0.08	0.405
ENSG00000138670	RASGEF1B	Adipose_Visceral_Omentum	male	-0.17	0.405
ENSG00000187068	C3orf70	Colon_Sigmoid	rectal	-0.05	0.405
ENSG00000128052	KDR	Colon_Transverse	male	-0.12	0.405
ENSG00000181192	DHTKD1	Cells_EBV-transformed_lymphocytes	male	0.03	0.405
ENSG00000127445	PIN1	Cells_EBV-transformed_lymphocytes	male	-0.06	0.405
ENSG00000233639	PANTR1	Adipose_Subcutaneous	proximal	0.15	0.405
ENSG00000091164	TXNL1	Adipose_Subcutaneous	female	-0.08	0.405
ENSG00000044524	EPHA3	Colon_Transverse	distal	0.1	0.405
ENSG00000244459	AC147067.1	Adipose_Visceral_Omentum	distal	0.15	0.405
ENSG00000174446	SNAPC5	Colon_Transverse	female	-0.03	0.405
ENSG00000104972	LILRB1	Adipose_Visceral_Omentum	distal	0.06	0.405
ENSG00000276269	AL355974.2	Colon_Sigmoid	proximal	0.03	0.405
ENSG00000088179	PTPN4	Adipose_Subcutaneous	colon	0.43	0.405
ENSG00000072071	ADGRL1	Colon_Sigmoid	colon	-0.12	0.405
ENSG00000284428	AC092329.4	Colon_Sigmoid	overall	0.06	0.405
ENSG00000114316	USP4	Colon_Transverse	rectal	0.04	0.405
ENSG00000165661	QSOX2	Cells_EBV-transformed_lymphocytes	distal	-0.38	0.405
ENSG00000187189	TSPYL4	Cells_EBV-transformed_lymphocytes	proximal	0.07	0.405
ENSG00000144959	NCEH1	Whole_Blood	distal	0.16	0.405
ENSG00000185904	LINC00839	Colon_Sigmoid	male	0.01	0.405
ENSG00000140367	UBE2Q2	Adipose_Visceral_Omentum	colon	-0.04	0.405
ENSG00000008294	SPAG9	Colon_Transverse	female	0.06	0.405
ENSG00000146476	ARMT1	Adipose_Visceral_Omentum	colon	0.07	0.405
ENSG00000105771	SMG9	Colon_Transverse	distal	-0.05	0.405
ENSG00000160113	NR2F6	Whole_Blood	overall	-0.11	0.405
ENSG00000122378	PRXL2A	Colon_Transverse	male	0.04	0.405
ENSG00000230658	KLHL7-DT	Cells_EBV-transformed_lymphocytes	rectal	0.01	0.405
ENSG00000156886	ITGAD	Colon_Transverse	rectal	-0.03	0.405
ENSG00000174891	RSRC1	Colon_Sigmoid	male	-0.03	0.405
ENSG00000164327	RICTOR	Colon_Transverse	distal	-0.07	0.405
ENSG00000185761	ADAMTSL5	Colon_Sigmoid	colon	0.18	0.405
ENSG00000265912	AC037487.1	Adipose_Subcutaneous	colon	-0.32	0.405
ENSG00000283913	AL512662.2	Colon_Transverse	male	0.06	0.405
ENSG00000154678	PDE1C	Adipose_Visceral_Omentum	proximal	0.04	0.405
ENSG00000197608	ZNF841	Adipose_Visceral_Omentum	colon	-0.02	0.405
ENSG00000137563	GGH	Adipose_Visceral_Omentum	colon	0.01	0.405
ENSG00000281005	LINC00921	Adipose_Subcutaneous	proximal	0.05	0.405
ENSG00000134779	TPGS2	Colon_Sigmoid	male	0.02	0.405
ENSG00000143919	CAMKMT	Adipose_Subcutaneous	female	-0.17	0.405
ENSG00000091947	TMEM101	Adipose_Subcutaneous	male	0.11	0.405
ENSG00000231760	AL355312.2	Adipose_Subcutaneous	rectal	0.01	0.405
ENSG00000110077	MS4A6A	Adipose_Visceral_Omentum	proximal	-0.06	0.405
ENSG00000129292	PHF20L1	Adipose_Subcutaneous	rectal	-0.05	0.405
ENSG00000121858	TNFSF10	Adipose_Visceral_Omentum	female	-0.03	0.405
ENSG00000012061	ERCC1	Adipose_Visceral_Omentum	female	-0.03	0.405
ENSG00000197444	OGDHL	Colon_Sigmoid	colon	0.02	0.405
ENSG00000100815	TRIP11	Adipose_Visceral_Omentum	distal	-0.04	0.405
ENSG00000129214	SHBG	Colon_Sigmoid	distal	0.13	0.405
ENSG00000138741	TRPC3	Colon_Transverse	distal	0.06	0.405
ENSG00000128059	PPAT	Adipose_Subcutaneous	overall	0.03	0.405
ENSG00000107951	MTPAP	Adipose_Visceral_Omentum	male	-0.04	0.405
ENSG00000050820	BCAR1	Adipose_Visceral_Omentum	proximal	0.1	0.405
ENSG00000148814	LRRC27	Adipose_Subcutaneous	female	-0.02	0.405
ENSG00000181649	PHLDA2	Adipose_Visceral_Omentum	rectal	-0.14	0.405
ENSG00000205138	SDHAF1	Colon_Transverse	proximal	0.12	0.405
ENSG00000181450	ZNF678	Colon_Sigmoid	proximal	-0.16	0.405
ENSG00000241288	LINC02614	Colon_Sigmoid	proximal	0.03	0.405
ENSG00000205038	PKHD1L1	Colon_Transverse	colon	-0.04	0.405
ENSG00000224790	AP000704.1	Colon_Sigmoid	rectal	0.03	0.405
ENSG00000156427	FGF18	Adipose_Subcutaneous	colon	0.24	0.405
ENSG00000101166	PRELID3B	Adipose_Subcutaneous	overall	0.02	0.405
ENSG00000278834	AC073508.3	Adipose_Subcutaneous	distal	-0.02	0.405
ENSG00000157326	DHRS4	Colon_Transverse	female	-0.1	0.405
ENSG00000162384	CZIB	Cells_EBV-transformed_lymphocytes	male	-0.02	0.405
ENSG00000213714	FAM209B	Colon_Sigmoid	distal	0.21	0.405
ENSG00000143515	ATP8B2	Whole_Blood	distal	-0.04	0.405
ENSG00000128595	CALU	Whole_Blood	rectal	0.06	0.405
ENSG00000135736	CCDC102A	Colon_Sigmoid	colon	0.02	0.405
ENSG00000183570	PCBP3	Adipose_Subcutaneous	female	0.01	0.405
ENSG00000267534	S1PR2	Colon_Sigmoid	overall	-0.07	0.405
ENSG00000107854	TNKS2	Colon_Sigmoid	male	0.02	0.405
ENSG00000141499	WRAP53	Adipose_Subcutaneous	colon	0.07	0.405
ENSG00000183569	SERHL2	Whole_Blood	rectal	0.06	0.405
ENSG00000095777	MYO3A	Adipose_Subcutaneous	rectal	0.18	0.405
ENSG00000138756	BMP2K	Adipose_Visceral_Omentum	colon	-0.09	0.405
ENSG00000150045	KLRF1	Adipose_Subcutaneous	male	-0.24	0.405
ENSG00000188505	NCCRP1	Adipose_Subcutaneous	male	0.1	0.405
ENSG00000280670	CCDC163	Adipose_Visceral_Omentum	proximal	0.01	0.405
ENSG00000222041	CYTOR	Adipose_Visceral_Omentum	overall	-0.37	0.405
ENSG00000117411	B4GALT2	Colon_Transverse	male	-0.08	0.405
ENSG00000082258	CCNT2	Adipose_Visceral_Omentum	distal	0.02	0.405
ENSG00000149927	DOC2A	Colon_Transverse	distal	-0.07	0.405
ENSG00000140104	CLBA1	Colon_Transverse	female	-0.02	0.405
ENSG00000137098	SPAG8	Colon_Sigmoid	proximal	-0.04	0.405
ENSG00000104852	SNRNP70	Whole_Blood	male	-0.03	0.405
ENSG00000215375	MYL5	Colon_Sigmoid	rectal	0.13	0.405
ENSG00000256771	ZNF253	Colon_Transverse	proximal	-0.03	0.405
ENSG00000112977	DAP	Cells_EBV-transformed_lymphocytes	proximal	-0.04	0.405
ENSG00000163393	SLC22A15	Whole_Blood	male	-0.05	0.405
ENSG00000237773	AC073332.1	Whole_Blood	distal	-0.04	0.405
ENSG00000152242	C18orf25	Colon_Transverse	male	-0.1	0.405
ENSG00000273061	CDC37L1-DT	Whole_Blood	colon	0.04	0.405
ENSG00000186235	LINC02610	Adipose_Visceral_Omentum	distal	0.02	0.405
ENSG00000256436	TAS2R31	Adipose_Subcutaneous	rectal	0.04	0.405
ENSG00000255474	GAU1	Adipose_Visceral_Omentum	male	0.11	0.405
ENSG00000143590	EFNA3	Adipose_Subcutaneous	distal	0.53	0.405
ENSG00000196876	SCN8A	Adipose_Visceral_Omentum	overall	0.08	0.405
ENSG00000196876	SCN8A	Colon_Sigmoid	overall	0.03	0.405
ENSG00000126522	ASL	Colon_Transverse	male	-0.07	0.405
ENSG00000196876	SCN8A	Colon_Transverse	overall	0.22	0.405
ENSG00000082701	GSK3B	Cells_EBV-transformed_lymphocytes	overall	0.04	0.405
ENSG00000163577	EIF5A2	Adipose_Subcutaneous	male	-0.15	0.405
ENSG00000114026	OGG1	Whole_Blood	rectal	0.09	0.405
ENSG00000125449	ARMC7	Adipose_Visceral_Omentum	proximal	0.16	0.405
ENSG00000159212	CLIC6	Colon_Transverse	male	0.02	0.405
ENSG00000107443	CCNJ	Adipose_Visceral_Omentum	distal	-0.08	0.405
ENSG00000160949	TONSL	Adipose_Visceral_Omentum	female	0.03	0.405
ENSG00000180376	CCDC66	Adipose_Visceral_Omentum	colon	-0.02	0.405
ENSG00000186352	ANKRD37	Adipose_Visceral_Omentum	male	0.12	0.405
ENSG00000177990	DPY19L2	Colon_Transverse	rectal	0.02	0.405
ENSG00000151239	TWF1	Adipose_Visceral_Omentum	colon	0.09	0.405
ENSG00000228393	LINC01004	Colon_Transverse	male	0.04	0.405
ENSG00000251221	LINC01337	Whole_Blood	female	-0.05	0.405
ENSG00000100393	EP300	Whole_Blood	male	0.06	0.405
ENSG00000165792	METTL17	Whole_Blood	colon	-0.02	0.405
ENSG00000171860	C3AR1	Colon_Transverse	male	0.03	0.405
ENSG00000224790	AP000704.1	Adipose_Subcutaneous	distal	-0.03	0.405
ENSG00000078098	FAP	Adipose_Visceral_Omentum	male	0.27	0.405
ENSG00000272686	AC006333.2	Adipose_Visceral_Omentum	male	0.03	0.405
ENSG00000106153	CHCHD2	Adipose_Subcutaneous	male	-0.02	0.405
ENSG00000164332	UBLCP1	Whole_Blood	proximal	0.05	0.405
ENSG00000156232	WHAMM	Adipose_Subcutaneous	female	0.01	0.405
ENSG00000262372	CR936218.1	Cells_EBV-transformed_lymphocytes	proximal	0.02	0.405
ENSG00000272277	AL031963.3	Colon_Transverse	female	0.01	0.405
ENSG00000174652	ZNF266	Adipose_Subcutaneous	overall	-0.01	0.405
ENSG00000174136	RGMB	Colon_Transverse	proximal	-0.06	0.405
ENSG00000135318	NT5E	Adipose_Visceral_Omentum	female	-0.04	0.405
ENSG00000259774	AC243562.3	Adipose_Visceral_Omentum	proximal	-0.15	0.405
ENSG00000267199	AP001029.2	Adipose_Visceral_Omentum	overall	-0.01	0.405
ENSG00000270426	AC099343.2	Colon_Sigmoid	rectal	0.18	0.405
ENSG00000143891	GALM	Colon_Transverse	colon	0.16	0.405
ENSG00000137218	FRS3	Colon_Transverse	male	-0.05	0.405
ENSG00000273073	AC073869.3	Adipose_Visceral_Omentum	proximal	0.09	0.405
ENSG00000105668	UPK1A	Colon_Sigmoid	female	0.03	0.405
ENSG00000072121	ZFYVE26	Colon_Transverse	colon	-0.07	0.405
ENSG00000205643	CDPF1	Adipose_Subcutaneous	rectal	0.16	0.405
ENSG00000159593	NAE1	Adipose_Visceral_Omentum	colon	0.03	0.405
ENSG00000178235	SLITRK1	Colon_Sigmoid	overall	0.05	0.405
ENSG00000170145	SIK2	Colon_Sigmoid	female	-0.14	0.405
ENSG00000159445	THEM4	Cells_EBV-transformed_lymphocytes	rectal	0.03	0.405
ENSG00000112234	FBXL4	Colon_Sigmoid	overall	-0.07	0.405
ENSG00000235601	BARX1-DT	Adipose_Visceral_Omentum	distal	0.05	0.405
ENSG00000277151	AL138820.1	Adipose_Subcutaneous	female	-0.07	0.405
ENSG00000135437	RDH5	Whole_Blood	male	-0.01	0.405
ENSG00000141665	FBXO15	Colon_Sigmoid	male	-0.03	0.405
ENSG00000112530	PACRG	Adipose_Visceral_Omentum	female	-0.03	0.405
ENSG00000105397	TYK2	Cells_EBV-transformed_lymphocytes	colon	-0.11	0.405
ENSG00000213139	CRYGS	Cells_EBV-transformed_lymphocytes	colon	0.08	0.405
ENSG00000198879	SFMBT2	Colon_Sigmoid	colon	-0.08	0.405
ENSG00000112530	PACRG	Colon_Transverse	female	-0.03	0.405
ENSG00000174307	PHLDA3	Whole_Blood	proximal	6.96	0.405
ENSG00000140941	MAP1LC3B	Colon_Sigmoid	male	0.06	0.405
ENSG00000101190	TCFL5	Adipose_Subcutaneous	male	0.02	0.405
ENSG00000122035	RASL11A	Colon_Sigmoid	colon	0.04	0.405
ENSG00000143195	ILDR2	Colon_Sigmoid	rectal	-0.05	0.405
ENSG00000196407	THEM5	Colon_Transverse	proximal	0.09	0.405
ENSG00000136144	RCBTB1	Adipose_Subcutaneous	rectal	-0.03	0.405
ENSG00000183828	NUDT14	Whole_Blood	male	0.02	0.405
ENSG00000231680	LINC02723	Whole_Blood	male	0.02	0.405
ENSG00000159200	RCAN1	Adipose_Subcutaneous	proximal	0.07	0.405
ENSG00000172037	LAMB2	Whole_Blood	rectal	-0.06	0.405
ENSG00000152154	TMEM178A	Adipose_Visceral_Omentum	male	-0.13	0.405
ENSG00000204128	C2orf72	Colon_Sigmoid	distal	0.03	0.405
ENSG00000133884	DPF2	Adipose_Subcutaneous	overall	0.02	0.405
ENSG00000163605	PPP4R2	Colon_Transverse	overall	0.13	0.405
ENSG00000107968	MAP3K8	Adipose_Subcutaneous	colon	-0.06	0.405
ENSG00000240288	GHRLOS	Adipose_Visceral_Omentum	male	0.02	0.405
ENSG00000259604	AC015712.4	Adipose_Visceral_Omentum	rectal	0.06	0.405
ENSG00000184557	SOCS3	Whole_Blood	rectal	-0.08	0.405
ENSG00000073050	XRCC1	Whole_Blood	distal	-0.03	0.405
ENSG00000230091	TMEM254-AS1	Colon_Sigmoid	rectal	0.02	0.405
ENSG00000092529	CAPN3	Colon_Sigmoid	proximal	0.62	0.405
ENSG00000163491	NEK10	Colon_Sigmoid	female	-0.11	0.405
ENSG00000128512	DOCK4	Adipose_Subcutaneous	male	0.08	0.405
ENSG00000172270	BSG	Whole_Blood	female	0.02	0.405
ENSG00000140995	DEF8	Colon_Transverse	female	-0.03	0.405
ENSG00000273219	AC091736.1	Colon_Sigmoid	rectal	0.06	0.405
ENSG00000154269	ENPP3	Colon_Transverse	overall	-0.03	0.405
ENSG00000272129	AL359715.3	Adipose_Visceral_Omentum	male	0.03	0.405
ENSG00000104969	SGTA	Colon_Transverse	female	-0.05	0.405
ENSG00000183207	RUVBL2	Colon_Sigmoid	overall	-0.15	0.405
ENSG00000115159	GPD2	Colon_Transverse	proximal	-0.07	0.405
ENSG00000233754	AP001628.2	Adipose_Visceral_Omentum	colon	-0.02	0.405
ENSG00000105223	PLD3	Colon_Sigmoid	distal	-0.07	0.405
ENSG00000153066	TXNDC11	Colon_Sigmoid	distal	0.06	0.405
ENSG00000100227	POLDIP3	Whole_Blood	colon	-0.04	0.405
ENSG00000188525	AC010969.1	Adipose_Visceral_Omentum	rectal	0.08	0.405
ENSG00000168228	ZCCHC4	Whole_Blood	rectal	-0.06	0.405
ENSG00000232082	RPS6KA2-IT1	Adipose_Subcutaneous	colon	-0.05	0.405
ENSG00000196284	SUPT3H	Adipose_Subcutaneous	proximal	0.04	0.405
ENSG00000272182	AC135507.1	Adipose_Visceral_Omentum	male	0.07	0.405
ENSG00000230499	AC108463.2	Adipose_Visceral_Omentum	female	0.11	0.405
ENSG00000238005	AL391832.2	Adipose_Subcutaneous	proximal	-0.07	0.405
ENSG00000161594	KLHL10	Colon_Sigmoid	female	-0.08	0.405
ENSG00000115020	PIKFYVE	Colon_Sigmoid	male	-0.06	0.405
ENSG00000172878	METAP1D	Colon_Sigmoid	female	0.07	0.405
ENSG00000143093	STRIP1	Colon_Transverse	colon	0.03	0.405
ENSG00000125872	LRRN4	Adipose_Subcutaneous	distal	0.18	0.405
ENSG00000174282	ZBTB4	Colon_Transverse	colon	0.1	0.405
ENSG00000164609	SLU7	Adipose_Subcutaneous	overall	-0.02	0.405
ENSG00000163794	UCN	Adipose_Visceral_Omentum	overall	-0.24	0.405
ENSG00000281912	LINC01144	Colon_Sigmoid	male	0.24	0.405
ENSG00000163794	UCN	Colon_Sigmoid	overall	-0.17	0.405
ENSG00000050130	JKAMP	Colon_Transverse	proximal	-3.1	0.405
ENSG00000170382	LRRN2	Whole_Blood	male	-0.11	0.405
ENSG00000239665	AL157392.3	Colon_Transverse	overall	0.02	0.405
ENSG00000100890	PRORP	Adipose_Visceral_Omentum	rectal	0.02	0.405
ENSG00000146828	SLC12A9	Colon_Sigmoid	female	0.07	0.405
ENSG00000105438	KDELR1	Colon_Transverse	distal	0.1	0.405
ENSG00000044115	CTNNA1	Colon_Transverse	proximal	-0.08	0.405
ENSG00000128536	CDHR3	Adipose_Subcutaneous	proximal	0.08	0.405
ENSG00000151320	AKAP6	Colon_Sigmoid	distal	-0.04	0.405
ENSG00000004846	ABCB5	Colon_Transverse	overall	0.09	0.405
ENSG00000234684	SDCBP2-AS1	Colon_Transverse	colon	-0.03	0.405
ENSG00000253327	RAD21-AS1	Cells_EBV-transformed_lymphocytes	female	-0.04	0.405
ENSG00000186458	DEFB132	Adipose_Visceral_Omentum	male	0.05	0.405
ENSG00000160588	MPZL3	Colon_Transverse	female	-0.03	0.405
ENSG00000226445	BX322234.1	Colon_Sigmoid	overall	0.03	0.405
ENSG00000263508	AC015908.2	Colon_Transverse	male	-0.04	0.405
ENSG00000231393	AL357874.2	Whole_Blood	distal	0.05	0.405
ENSG00000249700	SRD5A3-AS1	Colon_Sigmoid	distal	0.06	0.405
ENSG00000181610	MRPS23	Colon_Sigmoid	colon	0.08	0.405
ENSG00000273837	AC018755.4	Adipose_Subcutaneous	female	-0.02	0.405
ENSG00000038945	MSR1	Whole_Blood	proximal	-0.02	0.405
ENSG00000267939	AC008946.1	Adipose_Visceral_Omentum	proximal	0.03	0.405
ENSG00000114857	NKTR	Cells_EBV-transformed_lymphocytes	overall	0.02	0.405
ENSG00000011451	WIZ	Adipose_Subcutaneous	proximal	-0.16	0.405
ENSG00000143552	NUP210L	Adipose_Visceral_Omentum	rectal	-0.17	0.405
ENSG00000166441	RPL27A	Adipose_Subcutaneous	female	0.04	0.405
ENSG00000147419	CCDC25	Adipose_Visceral_Omentum	colon	-0.06	0.405
ENSG00000187790	FANCM	Colon_Transverse	female	0.2	0.405
ENSG00000169302	STK32A	Colon_Sigmoid	male	0.08	0.405
ENSG00000100439	ABHD4	Adipose_Visceral_Omentum	overall	-0.03	0.405
ENSG00000176624	MEX3C	Adipose_Visceral_Omentum	distal	0.08	0.405
ENSG00000214432	VPS33B-DT	Colon_Sigmoid	distal	-0.06	0.405
ENSG00000116299	KIAA1324	Colon_Transverse	proximal	-0.05	0.405
ENSG00000140548	ZNF710	Adipose_Subcutaneous	overall	-0.06	0.405
ENSG00000112305	SMAP1	Colon_Sigmoid	rectal	-0.08	0.405
ENSG00000228536	LYPLAL1-AS1	Adipose_Subcutaneous	male	-0.06	0.405
ENSG00000172116	CD8B	Adipose_Visceral_Omentum	male	0.07	0.405
ENSG00000169018	FEM1B	Adipose_Subcutaneous	distal	0.1	0.405
ENSG00000148484	RSU1	Cells_EBV-transformed_lymphocytes	overall	-0.02	0.405
ENSG00000071967	CYBRD1	Cells_EBV-transformed_lymphocytes	colon	-0.02	0.405
ENSG00000120833	SOCS2	Adipose_Subcutaneous	rectal	-0.13	0.405
ENSG00000267364	AC022706.1	Adipose_Visceral_Omentum	distal	-0.08	0.405
ENSG00000177363	LRRN4CL	Colon_Transverse	proximal	0.07	0.405
ENSG00000117899	MESD	Adipose_Subcutaneous	male	-0.09	0.405
ENSG00000196743	GM2A	Adipose_Subcutaneous	rectal	-0.02	0.405
ENSG00000275464	FP565260.1	Whole_Blood	proximal	-0.02	0.405
ENSG00000205106	LINC02716	Adipose_Visceral_Omentum	distal	-0.04	0.405
ENSG00000225850	AL355490.1	Adipose_Subcutaneous	female	0.24	0.405
ENSG00000196449	YRDC	Cells_EBV-transformed_lymphocytes	rectal	-0.28	0.405
ENSG00000143367	TUFT1	Whole_Blood	male	-0.07	0.405
ENSG00000206527	HACD2	Whole_Blood	distal	-0.11	0.405
ENSG00000270240	AC015849.1	Whole_Blood	overall	0.09	0.405
ENSG00000144659	SLC25A38	Colon_Sigmoid	proximal	0.05	0.405
ENSG00000169902	TPST1	Cells_EBV-transformed_lymphocytes	rectal	0.11	0.405
ENSG00000260257	AL035071.1	Colon_Sigmoid	rectal	0.04	0.405
ENSG00000204427	ABHD16A	Whole_Blood	colon	0.05	0.405
ENSG00000237886	NALT1	Colon_Transverse	colon	-0.03	0.405
ENSG00000188011	RTP5	Whole_Blood	proximal	-0.11	0.405
ENSG00000235831	BHLHE40-AS1	Adipose_Visceral_Omentum	distal	-0.08	0.405
ENSG00000011114	BTBD7	Adipose_Subcutaneous	distal	-0.1	0.405
ENSG00000175376	EIF1AD	Colon_Sigmoid	male	0.04	0.405
ENSG00000108468	CBX1	Whole_Blood	proximal	-0.04	0.405
ENSG00000153157	SYCP2L	Colon_Transverse	colon	-0.02	0.405
ENSG00000168096	ANKS3	Cells_EBV-transformed_lymphocytes	proximal	-0.05	0.405
ENSG00000181374	CCL13	Colon_Transverse	colon	0.07	0.405
ENSG00000105486	LIG1	Whole_Blood	female	0.1	0.405
ENSG00000162384	CZIB	Whole_Blood	female	-0.02	0.405
ENSG00000250510	GPR162	Adipose_Visceral_Omentum	distal	-0.09	0.405
ENSG00000241990	PRR34-AS1	Colon_Sigmoid	proximal	0.09	0.405
ENSG00000122367	LDB3	Adipose_Subcutaneous	distal	0.02	0.405
ENSG00000115520	COQ10B	Adipose_Subcutaneous	rectal	0.16	0.405
ENSG00000173611	SCAI	Cells_EBV-transformed_lymphocytes	colon	-0.05	0.405
ENSG00000266904	LINC00663	Adipose_Visceral_Omentum	distal	0.03	0.405
ENSG00000131242	RAB11FIP4	Adipose_Subcutaneous	distal	-0.15	0.405
ENSG00000205517	RGL3	Colon_Transverse	colon	0.09	0.405
ENSG00000132000	PODNL1	Colon_Sigmoid	overall	-0.09	0.405
ENSG00000139304	PTPRQ	Colon_Transverse	distal	-0.11	0.405
ENSG00000089101	CFAP61	Adipose_Subcutaneous	overall	0.06	0.405
ENSG00000185274	GALNT17	Colon_Transverse	overall	0.07	0.405
ENSG00000148700	ADD3	Adipose_Subcutaneous	proximal	-0.04	0.405
ENSG00000197362	ZNF786	Colon_Sigmoid	overall	-0.04	0.405
ENSG00000235295	LINC01634	Colon_Transverse	proximal	0.06	0.405
ENSG00000113262	GRM6	Colon_Transverse	male	0.07	0.405
ENSG00000134460	IL2RA	Colon_Transverse	overall	-0.03	0.405
ENSG00000240288	GHRLOS	Colon_Sigmoid	male	0.01	0.405
ENSG00000166793	YPEL4	Whole_Blood	rectal	-0.07	0.405
ENSG00000247317	LY6E-DT	Colon_Sigmoid	colon	-0.02	0.405
ENSG00000226194	LINC02519	Colon_Transverse	proximal	-0.03	0.405
ENSG00000179933	C14orf119	Adipose_Visceral_Omentum	proximal	0.21	0.406
ENSG00000204241	LINC02731	Adipose_Visceral_Omentum	proximal	0.13	0.406
ENSG00000132432	SEC61G	Colon_Sigmoid	overall	-1.16	0.406
ENSG00000109084	TMEM97	Adipose_Subcutaneous	colon	0.03	0.406
ENSG00000272431	AC104117.5	Colon_Sigmoid	proximal	0.1	0.406
ENSG00000267325	LINC01415	Colon_Sigmoid	proximal	0.06	0.406
ENSG00000184860	SDR42E1	Cells_EBV-transformed_lymphocytes	rectal	0.04	0.406
ENSG00000026950	BTN3A1	Whole_Blood	male	0.02	0.406
ENSG00000260645	AL359715.2	Colon_Sigmoid	male	0.08	0.406
ENSG00000103037	SETD6	Adipose_Subcutaneous	distal	0.05	0.406
ENSG00000184967	NOC4L	Adipose_Subcutaneous	distal	0.03	0.406
ENSG00000013293	SLC7A14	Adipose_Visceral_Omentum	overall	-0.06	0.406
ENSG00000172031	EPHX4	Colon_Sigmoid	proximal	-0.1	0.406
ENSG00000185880	TRIM69	Cells_EBV-transformed_lymphocytes	proximal	-0.06	0.406
ENSG00000116752	BCAS2	Whole_Blood	distal	0.02	0.406
ENSG00000257594	GALNT4	Adipose_Visceral_Omentum	female	-0.1	0.406
ENSG00000276250	AC127024.6	Adipose_Visceral_Omentum	male	-0.15	0.406
ENSG00000167850	CD300C	Adipose_Visceral_Omentum	male	0.03	0.406
ENSG00000105755	ETHE1	Adipose_Subcutaneous	colon	-0.02	0.406
ENSG00000186017	ZNF566	Colon_Transverse	colon	-0.03	0.406
ENSG00000148341	SH3GLB2	Cells_EBV-transformed_lymphocytes	overall	-0.05	0.406
ENSG00000164167	LSM6	Whole_Blood	distal	0.05	0.406
ENSG00000117625	RCOR3	Colon_Transverse	overall	0.06	0.406
ENSG00000152672	CLEC4F	Colon_Sigmoid	proximal	-0.03	0.406
ENSG00000005844	ITGAL	Adipose_Visceral_Omentum	proximal	0.08	0.406
ENSG00000131238	PPT1	Whole_Blood	rectal	-0.01	0.406
ENSG00000272990	AC084036.1	Colon_Sigmoid	proximal	0.05	0.406
ENSG00000105808	RASA4	Whole_Blood	colon	-0.04	0.406
ENSG00000258424	AL512791.1	Adipose_Visceral_Omentum	female	0.25	0.406
ENSG00000072071	ADGRL1	Whole_Blood	proximal	-0.15	0.406
ENSG00000196975	ANXA4	Adipose_Subcutaneous	distal	0.17	0.406
ENSG00000173660	UQCRH	Adipose_Subcutaneous	overall	0.09	0.406
ENSG00000172167	MTBP	Adipose_Visceral_Omentum	distal	0.06	0.406
ENSG00000250132	AC004803.1	Colon_Transverse	colon	0.06	0.406
ENSG00000148950	IMMP1L	Adipose_Subcutaneous	overall	-0.07	0.406
ENSG00000143603	KCNN3	Adipose_Visceral_Omentum	rectal	0.11	0.406
ENSG00000244041	LINC01011	Colon_Sigmoid	distal	-0.05	0.406
ENSG00000214087	ARL16	Cells_EBV-transformed_lymphocytes	colon	0.01	0.406
ENSG00000255306	AC004923.4	Adipose_Subcutaneous	male	-0.07	0.406
ENSG00000189114	BLOC1S3	Whole_Blood	proximal	-0.05	0.406
ENSG00000259275	AC087477.2	Adipose_Subcutaneous	male	0.04	0.406
ENSG00000204084	INPP5B	Cells_EBV-transformed_lymphocytes	distal	-0.02	0.406
ENSG00000234211	AL451067.1	Adipose_Visceral_Omentum	distal	-0.06	0.406
ENSG00000237424	FOXD2-AS1	Cells_EBV-transformed_lymphocytes	proximal	-0.04	0.406
ENSG00000044090	CUL7	Colon_Transverse	proximal	-0.2	0.406
ENSG00000281538	AC254562.3	Colon_Sigmoid	overall	0.03	0.406
ENSG00000109113	RAB34	Colon_Transverse	male	-0.04	0.406
ENSG00000237212	AL449403.1	Colon_Transverse	distal	0.04	0.406
ENSG00000143924	EML4	Colon_Sigmoid	overall	0.02	0.406
ENSG00000188026	RILPL1	Adipose_Subcutaneous	rectal	0.09	0.406
ENSG00000213963	AC019080.1	Adipose_Subcutaneous	rectal	0.03	0.406
ENSG00000164825	DEFB1	Colon_Sigmoid	distal	-0.03	0.406
ENSG00000236996	MLIP-IT1	Adipose_Visceral_Omentum	proximal	0.1	0.406
ENSG00000172349	IL16	Adipose_Visceral_Omentum	male	0.06	0.406
ENSG00000081665	ZNF506	Adipose_Visceral_Omentum	rectal	0.17	0.406
ENSG00000169981	ZNF35	Adipose_Visceral_Omentum	male	0.39	0.406
ENSG00000158022	TRIM63	Cells_EBV-transformed_lymphocytes	colon	-0.09	0.406
ENSG00000102445	RUBCNL	Colon_Transverse	female	0.06	0.406
ENSG00000135750	KCNK1	Adipose_Subcutaneous	female	0.03	0.406
ENSG00000197629	MPEG1	Adipose_Subcutaneous	rectal	-0.1	0.406
ENSG00000121769	FABP3	Colon_Transverse	proximal	0.07	0.406
ENSG00000068137	PLEKHH3	Adipose_Subcutaneous	proximal	-0.1	0.406
ENSG00000136811	ODF2	Colon_Sigmoid	male	-0.05	0.406
ENSG00000128713	HOXD11	Colon_Sigmoid	female	-0.14	0.406
ENSG00000141030	COPS3	Colon_Transverse	rectal	0.15	0.406
ENSG00000223652	AC106786.1	Adipose_Subcutaneous	proximal	-0.21	0.406
ENSG00000132563	REEP2	Colon_Sigmoid	colon	-0.02	0.406
ENSG00000145604	SKP2	Adipose_Visceral_Omentum	colon	-0.08	0.406
ENSG00000242110	AMACR	Whole_Blood	male	-0.01	0.406
ENSG00000005882	PDK2	Colon_Sigmoid	proximal	0.02	0.406
ENSG00000165066	NKX6-3	Cells_EBV-transformed_lymphocytes	colon	-0.02	0.406
ENSG00000070193	FGF10	Adipose_Subcutaneous	male	-0.06	0.406
ENSG00000163428	LRRC58	Cells_EBV-transformed_lymphocytes	colon	-0.04	0.406
ENSG00000278075	AC114341.1	Whole_Blood	overall	-0.05	0.406
ENSG00000138696	BMPR1B	Colon_Sigmoid	rectal	0.05	0.406
ENSG00000277186	AC131212.1	Colon_Transverse	overall	-0.04	0.406
ENSG00000251287	ALG1L2	Cells_EBV-transformed_lymphocytes	distal	0.03	0.406
ENSG00000170381	SEMA3E	Colon_Sigmoid	male	-0.03	0.406
ENSG00000247903	AC024896.1	Colon_Transverse	male	-0.01	0.406
ENSG00000158321	AUTS2	Adipose_Subcutaneous	female	-0.05	0.406
ENSG00000082146	STRADB	Whole_Blood	rectal	-0.06	0.406
ENSG00000275120	AC048382.5	Adipose_Visceral_Omentum	colon	-0.05	0.406
ENSG00000214376	VSTM5	Colon_Sigmoid	overall	0.02	0.406
ENSG00000204290	BTNL2	Colon_Sigmoid	distal	-0.04	0.406
ENSG00000164082	GRM2	Colon_Sigmoid	distal	-0.06	0.406
ENSG00000066926	FECH	Cells_EBV-transformed_lymphocytes	female	-0.19	0.406
ENSG00000152359	POC5	Colon_Transverse	distal	-0.02	0.406
ENSG00000272922	AC107294.1	Adipose_Subcutaneous	proximal	0.11	0.406
ENSG00000169397	RNASE3	Colon_Sigmoid	distal	-0.2	0.406
ENSG00000115590	IL1R2	Adipose_Visceral_Omentum	distal	-0.1	0.406
ENSG00000272159	AC087623.3	Adipose_Subcutaneous	female	0.14	0.406
ENSG00000157766	ACAN	Colon_Sigmoid	distal	0.07	0.406
ENSG00000173917	HOXB2	Adipose_Visceral_Omentum	rectal	0.03	0.406
ENSG00000214226	C17orf67	Adipose_Visceral_Omentum	male	0.03	0.406
ENSG00000197134	ZNF257	Colon_Transverse	female	-0.02	0.406
ENSG00000101425	BPI	Colon_Sigmoid	colon	-0.02	0.406
ENSG00000224470	ATXN1L	Adipose_Visceral_Omentum	female	-0.15	0.406
ENSG00000089486	CDIP1	Colon_Transverse	male	-0.04	0.406
ENSG00000270030	AC136475.7	Adipose_Subcutaneous	male	0.04	0.406
ENSG00000214562	NUTM2D	Adipose_Visceral_Omentum	colon	-0.06	0.406
ENSG00000170846	AC093323.1	Colon_Transverse	male	-0.03	0.406
ENSG00000150459	SAP18	Adipose_Subcutaneous	proximal	-0.05	0.406
ENSG00000108823	SGCA	Cells_EBV-transformed_lymphocytes	male	-0.06	0.406
ENSG00000079277	MKNK1	Cells_EBV-transformed_lymphocytes	proximal	-0.05	0.406
ENSG00000197903	HIST1H2BK	Adipose_Subcutaneous	distal	0.05	0.406
ENSG00000136918	WDR38	Colon_Sigmoid	rectal	0.08	0.406
ENSG00000128604	IRF5	Colon_Sigmoid	rectal	-0.02	0.406
ENSG00000127423	AUNIP	Adipose_Visceral_Omentum	male	-1.34	0.406
ENSG00000235954	TTC28-AS1	Whole_Blood	proximal	-0.04	0.406
ENSG00000251002	AC244502.1	Whole_Blood	female	0.08	0.406
ENSG00000164898	FMC1	Cells_EBV-transformed_lymphocytes	male	0.05	0.406
ENSG00000118894	EEF2KMT	Adipose_Visceral_Omentum	colon	-0.07	0.406
ENSG00000162341	TPCN2	Colon_Transverse	colon	-0.02	0.406
ENSG00000232767	AC016825.1	Colon_Transverse	female	-0.05	0.406
ENSG00000188938	FAM120AOS	Adipose_Subcutaneous	proximal	-0.06	0.406
ENSG00000247903	AC024896.1	Adipose_Subcutaneous	male	-0.01	0.406
ENSG00000101751	POLI	Adipose_Visceral_Omentum	proximal	-0.02	0.406
ENSG00000162630	B3GALT2	Adipose_Subcutaneous	male	0.2	0.406
ENSG00000203739	AL645568.1	Colon_Sigmoid	colon	0.05	0.406
ENSG00000184110	EIF3C	Colon_Transverse	proximal	0.03	0.406
ENSG00000008128	CDK11A	Colon_Sigmoid	overall	-0.05	0.406
ENSG00000124614	RPS10	Colon_Transverse	rectal	0.14	0.406
ENSG00000125898	FAM110A	Adipose_Visceral_Omentum	colon	0.1	0.406
ENSG00000233296	AC092159.2	Adipose_Subcutaneous	female	0.02	0.406
ENSG00000100227	POLDIP3	Adipose_Subcutaneous	colon	-0.04	0.406
ENSG00000116678	LEPR	Colon_Sigmoid	proximal	-0.05	0.406
ENSG00000215305	VPS16	Colon_Sigmoid	colon	0.06	0.406
ENSG00000143369	ECM1	Adipose_Visceral_Omentum	rectal	0.21	0.406
ENSG00000128694	OSGEPL1	Adipose_Subcutaneous	colon	0.06	0.406
ENSG00000078070	MCCC1	Adipose_Visceral_Omentum	distal	-0.06	0.406
ENSG00000152518	ZFP36L2	Adipose_Subcutaneous	overall	0.09	0.406
ENSG00000258429	PDF	Adipose_Subcutaneous	colon	0.03	0.406
ENSG00000272908	AC006033.2	Colon_Sigmoid	overall	-0.04	0.406
ENSG00000148814	LRRC27	Colon_Transverse	male	0.02	0.406
ENSG00000142751	GPN2	Cells_EBV-transformed_lymphocytes	overall	0.04	0.406
ENSG00000251661	AC136475.1	Colon_Transverse	distal	-0.02	0.406
ENSG00000113140	SPARC	Adipose_Subcutaneous	colon	0.05	0.406
ENSG00000100079	LGALS2	Adipose_Visceral_Omentum	proximal	-0.05	0.406
ENSG00000138039	LHCGR	Colon_Transverse	rectal	-0.04	0.406
ENSG00000181374	CCL13	Adipose_Visceral_Omentum	distal	0.18	0.406
ENSG00000117625	RCOR3	Adipose_Subcutaneous	overall	0.05	0.406
ENSG00000107968	MAP3K8	Adipose_Subcutaneous	female	0.08	0.406
ENSG00000253893	FAM85B	Colon_Transverse	female	-0.03	0.406
ENSG00000231794	AC009542.1	Adipose_Subcutaneous	rectal	-0.07	0.406
ENSG00000105662	CRTC1	Colon_Sigmoid	rectal	0.14	0.406
ENSG00000263489	AC127029.2	Colon_Sigmoid	overall	-0.05	0.406
ENSG00000031698	SARS	Adipose_Visceral_Omentum	distal	0.15	0.406
ENSG00000100949	RABGGTA	Colon_Sigmoid	male	-0.08	0.406
ENSG00000162910	MRPL55	Colon_Transverse	distal	0.04	0.406
ENSG00000132964	CDK8	Colon_Transverse	rectal	0.09	0.406
ENSG00000144815	NXPE3	Colon_Transverse	overall	0.05	0.406
ENSG00000214562	NUTM2D	Whole_Blood	distal	-0.13	0.406
ENSG00000198939	ZFP2	Colon_Sigmoid	rectal	-0.04	0.406
ENSG00000248925	AC021087.1	Cells_EBV-transformed_lymphocytes	male	0.09	0.406
ENSG00000268621	IGFL2-AS1	Colon_Sigmoid	male	-0.09	0.406
ENSG00000233452	STXBP5-AS1	Adipose_Subcutaneous	proximal	-0.08	0.406
ENSG00000177335	C8orf31	Adipose_Visceral_Omentum	rectal	0.09	0.406
ENSG00000176340	COX8A	Cells_EBV-transformed_lymphocytes	colon	-0.07	0.406
ENSG00000228863	AL121985.1	Colon_Transverse	distal	0.1	0.406
ENSG00000164576	SAP30L	Colon_Sigmoid	distal	-0.03	0.406
ENSG00000213689	TREX1	Colon_Transverse	distal	-0.02	0.406
ENSG00000152348	ATG10	Adipose_Visceral_Omentum	overall	0.01	0.406
ENSG00000187742	SECISBP2	Adipose_Subcutaneous	distal	0.07	0.406
ENSG00000179021	C3orf38	Adipose_Subcutaneous	male	0.04	0.406
ENSG00000278075	AC114341.1	Adipose_Subcutaneous	overall	0.08	0.406
ENSG00000183283	DAZAP2	Adipose_Visceral_Omentum	proximal	0.2	0.406
ENSG00000274297	AC009269.5	Adipose_Visceral_Omentum	rectal	0.11	0.406
ENSG00000246922	UBAP1L	Adipose_Subcutaneous	distal	-0.05	0.406
ENSG00000140988	RPS2	Cells_EBV-transformed_lymphocytes	male	0.03	0.406
ENSG00000085552	IGSF9	Colon_Transverse	rectal	0.09	0.406
ENSG00000158865	SLC5A11	Whole_Blood	colon	-0.01	0.406
ENSG00000147813	NAPRT	Adipose_Visceral_Omentum	overall	0.01	0.406
ENSG00000145692	BHMT	Adipose_Subcutaneous	female	0.02	0.406
ENSG00000112339	HBS1L	Colon_Sigmoid	female	-0.02	0.406
ENSG00000140941	MAP1LC3B	Adipose_Subcutaneous	male	0.05	0.406
ENSG00000168502	MTCL1	Adipose_Visceral_Omentum	male	0.05	0.406
ENSG00000267454	ZNF582-AS1	Adipose_Subcutaneous	male	-0.02	0.406
ENSG00000172493	AFF1	Colon_Sigmoid	male	-0.04	0.406
ENSG00000155629	PIK3AP1	Whole_Blood	male	-0.04	0.406
ENSG00000170017	ALCAM	Whole_Blood	male	-0.02	0.406
ENSG00000198837	DENND4B	Adipose_Subcutaneous	male	0.13	0.406
ENSG00000224812	TMEM72-AS1	Adipose_Visceral_Omentum	distal	0.04	0.406
ENSG00000115756	HPCAL1	Adipose_Visceral_Omentum	proximal	0.19	0.406
ENSG00000172247	C1QTNF4	Colon_Sigmoid	proximal	-0.02	0.406
ENSG00000177971	IMP3	Colon_Transverse	male	-0.17	0.406
ENSG00000112599	GUCA1B	Cells_EBV-transformed_lymphocytes	rectal	0.03	0.406
ENSG00000138246	DNAJC13	Colon_Transverse	overall	-0.05	0.406
ENSG00000131095	GFAP	Adipose_Subcutaneous	distal	0.1	0.406
ENSG00000167874	TMEM88	Whole_Blood	distal	-0.08	0.406
ENSG00000253955	AC008663.2	Colon_Transverse	distal	0.03	0.406
ENSG00000165637	VDAC2	Whole_Blood	distal	-0.04	0.406
ENSG00000172578	KLHL6	Adipose_Subcutaneous	proximal	0.4	0.406
ENSG00000146006	LRRTM2	Adipose_Subcutaneous	overall	-0.09	0.406
ENSG00000102466	FGF14	Colon_Sigmoid	female	0.06	0.406
ENSG00000172671	ZFAND4	Whole_Blood	male	-0.05	0.406
ENSG00000082212	ME2	Whole_Blood	male	-0.02	0.406
ENSG00000168306	ACOX2	Colon_Sigmoid	female	0.1	0.406
ENSG00000235314	LINC00957	Colon_Transverse	overall	0.03	0.406
ENSG00000106537	TSPAN13	Colon_Sigmoid	male	0.08	0.406
ENSG00000160111	CPAMD8	Adipose_Visceral_Omentum	female	0.22	0.406
ENSG00000145945	FAM50B	Colon_Sigmoid	proximal	0.06	0.406
ENSG00000151092	NGLY1	Whole_Blood	rectal	0.14	0.406
ENSG00000272836	AL022328.1	Whole_Blood	proximal	-0.22	0.406
ENSG00000240065	PSMB9	Colon_Transverse	female	0.02	0.406
ENSG00000162073	PAQR4	Whole_Blood	male	0.06	0.406
ENSG00000125648	SLC25A23	Colon_Transverse	rectal	0.07	0.406
ENSG00000248544	AC008676.1	Colon_Transverse	colon	-0.01	0.406
ENSG00000111647	UHRF1BP1L	Adipose_Subcutaneous	colon	-0.07	0.406
ENSG00000077454	LRCH4	Adipose_Visceral_Omentum	distal	-0.11	0.406
ENSG00000116793	PHTF1	Cells_EBV-transformed_lymphocytes	overall	-0.04	0.406
ENSG00000161860	SYCE2	Colon_Sigmoid	colon	-0.06	0.406
ENSG00000213903	LTB4R	Adipose_Visceral_Omentum	proximal	-0.02	0.406
ENSG00000214309	MBLAC1	Colon_Sigmoid	proximal	0.04	0.406
ENSG00000125637	PSD4	Adipose_Subcutaneous	proximal	0.02	0.406
ENSG00000043462	LCP2	Whole_Blood	rectal	-0.04	0.406
ENSG00000203872	C6orf163	Adipose_Subcutaneous	rectal	-0.02	0.406
ENSG00000148468	FAM171A1	Colon_Transverse	proximal	0.04	0.406
ENSG00000163743	RCHY1	Colon_Sigmoid	distal	-0.19	0.406
ENSG00000232082	RPS6KA2-IT1	Adipose_Subcutaneous	distal	0.07	0.406
ENSG00000197863	ZNF790	Whole_Blood	distal	-0.09	0.406
ENSG00000122958	VPS26A	Adipose_Subcutaneous	female	-0.1	0.406
ENSG00000153832	FBXO36	Colon_Transverse	rectal	-0.09	0.406
ENSG00000166167	BTRC	Colon_Sigmoid	distal	-0.04	0.406
ENSG00000142082	SIRT3	Colon_Transverse	colon	-0.02	0.406
ENSG00000073969	NSF	Colon_Transverse	overall	0.08	0.406
ENSG00000164758	MED30	Adipose_Subcutaneous	distal	0.07	0.406
ENSG00000110717	NDUFS8	Adipose_Visceral_Omentum	overall	-0.03	0.406
ENSG00000163629	PTPN13	Cells_EBV-transformed_lymphocytes	female	-0.03	0.406
ENSG00000259937	AC023158.1	Colon_Transverse	male	-0.03	0.406
ENSG00000203644	AC083799.1	Colon_Sigmoid	proximal	0.1	0.406
ENSG00000267523	AC008735.2	Adipose_Visceral_Omentum	female	0.12	0.406
ENSG00000255422	AP002954.1	Whole_Blood	distal	-0.01	0.406
ENSG00000237399	PITRM1-AS1	Adipose_Visceral_Omentum	overall	0.01	0.406
ENSG00000132109	TRIM21	Colon_Sigmoid	rectal	0.2	0.406
ENSG00000160781	PAQR6	Cells_EBV-transformed_lymphocytes	female	-0.02	0.406
ENSG00000273837	AC018755.4	Colon_Sigmoid	distal	0.03	0.406
ENSG00000100027	YPEL1	Adipose_Subcutaneous	overall	-0.05	0.406
ENSG00000176749	CDK5R1	Whole_Blood	overall	-0.04	0.406
ENSG00000151276	MAGI1	Colon_Transverse	female	0.09	0.406
ENSG00000188690	UROS	Adipose_Subcutaneous	male	0.02	0.406
ENSG00000132326	PER2	Colon_Sigmoid	overall	-0.08	0.406
ENSG00000167984	NLRC3	Colon_Transverse	colon	0.01	0.406
ENSG00000162885	B3GALNT2	Cells_EBV-transformed_lymphocytes	overall	0.01	0.406
ENSG00000274902	AC004241.2	Whole_Blood	distal	0.12	0.406
ENSG00000168743	NPNT	Adipose_Visceral_Omentum	female	-0.05	0.406
ENSG00000176248	ANAPC2	Adipose_Visceral_Omentum	female	-0.08	0.406
ENSG00000154889	MPPE1	Whole_Blood	male	0.02	0.406
ENSG00000111981	ULBP1	Adipose_Visceral_Omentum	colon	-0.03	0.406
ENSG00000253716	MINCR	Colon_Sigmoid	male	0.02	0.406
ENSG00000113048	MRPS27	Adipose_Subcutaneous	rectal	0.12	0.406
ENSG00000259172	AC023024.1	Adipose_Visceral_Omentum	rectal	-0.12	0.406
ENSG00000283839	AC096667.1	Colon_Transverse	female	-0.09	0.406
ENSG00000105270	CLIP3	Adipose_Visceral_Omentum	overall	-0.03	0.406
ENSG00000229056	HECW2-AS1	Adipose_Subcutaneous	colon	-0.02	0.406
ENSG00000236859	NIFK-AS1	Whole_Blood	distal	-0.29	0.406
ENSG00000239653	PSMD6-AS2	Cells_EBV-transformed_lymphocytes	colon	0.03	0.406
ENSG00000255449	AP002812.5	Colon_Sigmoid	male	0.04	0.406
ENSG00000106733	NMRK1	Whole_Blood	overall	0.01	0.406
ENSG00000163938	GNL3	Colon_Sigmoid	colon	-0.05	0.406
ENSG00000260051	AL031600.1	Adipose_Visceral_Omentum	distal	0.02	0.406
ENSG00000172247	C1QTNF4	Adipose_Subcutaneous	overall	-0.01	0.406
ENSG00000091490	SEL1L3	Whole_Blood	proximal	-0.04	0.406
ENSG00000064225	ST3GAL6	Colon_Sigmoid	male	0.02	0.406
ENSG00000169474	SPRR1A	Colon_Transverse	male	0.38	0.406
ENSG00000165863	C10orf82	Colon_Sigmoid	female	-0.08	0.406
ENSG00000277476	AC005332.5	Adipose_Subcutaneous	colon	0.03	0.406
ENSG00000283627	AL137785.1	Colon_Transverse	distal	0.13	0.406
ENSG00000227438	AP001471.1	Adipose_Visceral_Omentum	female	-0.08	0.406
ENSG00000254664	AC103681.2	Colon_Transverse	female	0.09	0.406
ENSG00000090971	NAT14	Whole_Blood	overall	0.06	0.406
ENSG00000107020	PLGRKT	Colon_Transverse	proximal	0.02	0.406
ENSG00000126216	TUBGCP3	Colon_Transverse	female	0.07	0.406
ENSG00000198901	PRC1	Colon_Transverse	female	-0.09	0.406
ENSG00000137331	IER3	Adipose_Subcutaneous	colon	0.05	0.406
ENSG00000167984	NLRC3	Colon_Sigmoid	rectal	0.02	0.406
ENSG00000253710	ALG11	Cells_EBV-transformed_lymphocytes	male	-0.02	0.406
ENSG00000153487	ING1	Colon_Transverse	colon	-0.17	0.406
ENSG00000205517	RGL3	Colon_Sigmoid	rectal	-0.13	0.406
ENSG00000268926	AL354861.3	Adipose_Subcutaneous	colon	0.04	0.406
ENSG00000152254	G6PC2	Colon_Transverse	distal	-0.02	0.406
ENSG00000260000	AL133338.1	Colon_Transverse	distal	0.14	0.406
ENSG00000182836	PLCXD3	Colon_Transverse	overall	0.06	0.406
ENSG00000172346	CSDC2	Colon_Transverse	male	-0.06	0.406
ENSG00000185904	LINC00839	Colon_Transverse	male	0.01	0.406
ENSG00000022840	RNF10	Colon_Transverse	distal	-0.28	0.406
ENSG00000136813	ECPAS	Colon_Transverse	colon	-0.04	0.406
ENSG00000075426	FOSL2	Cells_EBV-transformed_lymphocytes	colon	-0.04	0.406
ENSG00000169330	MINAR1	Colon_Transverse	overall	0.05	0.406
ENSG00000197951	ZNF71	Adipose_Subcutaneous	rectal	-0.04	0.406
ENSG00000141404	GNAL	Adipose_Subcutaneous	proximal	-0.02	0.406
ENSG00000184182	UBE2F	Colon_Sigmoid	colon	0.02	0.406
ENSG00000276846	AC016590.3	Adipose_Subcutaneous	distal	0.05	0.406
ENSG00000138399	FASTKD1	Colon_Sigmoid	male	-0.03	0.406
ENSG00000138468	SENP7	Adipose_Visceral_Omentum	colon	-0.02	0.406
ENSG00000069493	CLEC2D	Adipose_Visceral_Omentum	male	0.01	0.406
ENSG00000198728	LDB1	Whole_Blood	female	0.05	0.406
ENSG00000271888	AL136162.1	Colon_Transverse	male	-0.06	0.406
ENSG00000171067	C11orf24	Colon_Sigmoid	colon	-0.03	0.406
ENSG00000267283	AC005306.1	Colon_Transverse	distal	0.03	0.406
ENSG00000276846	AC016590.3	Colon_Transverse	proximal	0.04	0.406
ENSG00000173436	MICOS10	Cells_EBV-transformed_lymphocytes	distal	-0.04	0.406
ENSG00000198326	TMEM239	Adipose_Subcutaneous	colon	0.05	0.406
ENSG00000204860	FAM201A	Colon_Transverse	female	0.12	0.406
ENSG00000130255	RPL36	Colon_Sigmoid	proximal	0.42	0.406
ENSG00000168291	PDHB	Adipose_Subcutaneous	rectal	-0.03	0.406
ENSG00000160404	TOR2A	Cells_EBV-transformed_lymphocytes	distal	-0.07	0.406
ENSG00000172469	MANEA	Adipose_Subcutaneous	proximal	0.03	0.406
ENSG00000273474	AL157392.4	Adipose_Subcutaneous	male	0.07	0.406
ENSG00000236384	LINC00479	Colon_Transverse	distal	-0.05	0.406
ENSG00000196396	PTPN1	Whole_Blood	rectal	0.04	0.406
ENSG00000231794	AC009542.1	Adipose_Subcutaneous	male	-0.07	0.406
ENSG00000237037	NDUFA6-DT	Whole_Blood	female	0.05	0.406
ENSG00000099338	CATSPERG	Colon_Sigmoid	colon	0.03	0.406
ENSG00000027001	MIPEP	Cells_EBV-transformed_lymphocytes	female	-0.07	0.406
ENSG00000177710	SLC35G5	Adipose_Visceral_Omentum	male	0.05	0.406
ENSG00000011638	TMEM159	Cells_EBV-transformed_lymphocytes	colon	0.04	0.406
ENSG00000012061	ERCC1	Adipose_Subcutaneous	female	-0.03	0.406
ENSG00000030304	MUSK	Colon_Sigmoid	female	0.16	0.406
ENSG00000100568	VTI1B	Adipose_Visceral_Omentum	distal	0.07	0.406
ENSG00000196711	ALKAL1	Colon_Transverse	female	0.34	0.406
ENSG00000109113	RAB34	Whole_Blood	male	-0.04	0.406
ENSG00000109667	SLC2A9	Colon_Transverse	rectal	-0.04	0.406
ENSG00000135972	MRPS9	Whole_Blood	colon	0.02	0.406
ENSG00000277232	GTSE1-DT	Colon_Sigmoid	rectal	0.09	0.406
ENSG00000235994	HGC6.3	Adipose_Visceral_Omentum	female	-0.02	0.406
ENSG00000283992	SLURP2	Adipose_Subcutaneous	colon	-0.02	0.406
ENSG00000260196	AC124798.1	Adipose_Subcutaneous	overall	-0.02	0.406
ENSG00000203730	TEDDM1	Adipose_Subcutaneous	distal	-0.07	0.406
ENSG00000239713	APOBEC3G	Colon_Sigmoid	proximal	0.02	0.406
ENSG00000120860	WASHC3	Whole_Blood	proximal	-0.02	0.406
ENSG00000128218	VPREB3	Colon_Transverse	distal	0.04	0.406
ENSG00000233521	LINC01638	Colon_Transverse	rectal	0.45	0.406
ENSG00000251002	AC244502.1	Adipose_Subcutaneous	distal	0.15	0.406
ENSG00000241973	PI4KA	Adipose_Visceral_Omentum	male	0.03	0.406
ENSG00000168522	FNTA	Whole_Blood	colon	0.67	0.406
ENSG00000272529	AC090948.3	Adipose_Visceral_Omentum	distal	-0.06	0.406
ENSG00000100075	SLC25A1	Colon_Sigmoid	rectal	-0.04	0.406
ENSG00000196218	RYR1	Whole_Blood	proximal	0.04	0.406
ENSG00000248587	GDNF-AS1	Colon_Sigmoid	colon	-0.05	0.406
ENSG00000230435	AC004160.2	Adipose_Subcutaneous	female	0.06	0.406
ENSG00000267765	AC100793.3	Colon_Sigmoid	female	0.09	0.406
ENSG00000152240	HAUS1	Adipose_Visceral_Omentum	distal	-0.04	0.406
ENSG00000269947	AC135178.6	Adipose_Visceral_Omentum	colon	0.27	0.406
ENSG00000228109	MELTF-AS1	Adipose_Subcutaneous	overall	0.03	0.406
ENSG00000167992	VWCE	Colon_Transverse	overall	-0.18	0.406
ENSG00000151468	CCDC3	Adipose_Visceral_Omentum	proximal	0.06	0.406
ENSG00000173391	OLR1	Colon_Sigmoid	distal	-0.08	0.406
ENSG00000171843	MLLT3	Adipose_Subcutaneous	male	-0.24	0.406
ENSG00000258376	AC004846.1	Adipose_Subcutaneous	rectal	0.06	0.406
ENSG00000241973	PI4KA	Colon_Transverse	male	0.03	0.406
ENSG00000189077	TMEM120A	Adipose_Visceral_Omentum	male	-0.05	0.406
ENSG00000112592	TBP	Colon_Sigmoid	rectal	-9.94	0.406
ENSG00000085788	DDHD2	Colon_Transverse	distal	-0.02	0.406
ENSG00000112592	TBP	Colon_Transverse	rectal	-0.92	0.406
ENSG00000260034	LCMT1-AS2	Colon_Sigmoid	overall	-0.04	0.406
ENSG00000213949	ITGA1	Colon_Sigmoid	overall	0.05	0.406
ENSG00000170260	ZNF212	Adipose_Subcutaneous	rectal	0.04	0.406
ENSG00000115970	THADA	Colon_Sigmoid	female	-0.11	0.406
ENSG00000145220	LYAR	Cells_EBV-transformed_lymphocytes	proximal	0.06	0.406
ENSG00000029639	TFB1M	Colon_Sigmoid	overall	-0.05	0.406
ENSG00000189134	NKAPL	Colon_Transverse	male	-0.16	0.406
ENSG00000145700	ANKRD31	Colon_Sigmoid	overall	-0.04	0.406
ENSG00000144283	PKP4	Adipose_Subcutaneous	distal	0.13	0.406
ENSG00000171867	PRNP	Adipose_Visceral_Omentum	overall	0.03	0.406
ENSG00000115841	RMDN2	Cells_EBV-transformed_lymphocytes	female	-0.12	0.406
ENSG00000273240	AC013468.1	Whole_Blood	proximal	-0.04	0.406
ENSG00000227107	AC104667.1	Adipose_Visceral_Omentum	proximal	0.07	0.406
ENSG00000168874	ATOH8	Adipose_Visceral_Omentum	colon	0.11	0.406
ENSG00000171467	ZNF318	Colon_Sigmoid	male	-0.05	0.406
ENSG00000140287	HDC	Adipose_Visceral_Omentum	female	-0.05	0.406
ENSG00000170122	FOXD4	Colon_Sigmoid	male	0.05	0.406
ENSG00000139618	BRCA2	Whole_Blood	proximal	0.06	0.406
ENSG00000175356	SCUBE2	Adipose_Visceral_Omentum	overall	0.02	0.406
ENSG00000276742	AL731566.3	Colon_Sigmoid	distal	0.02	0.406
ENSG00000116679	IVNS1ABP	Cells_EBV-transformed_lymphocytes	distal	-0.57	0.406
ENSG00000102595	UGGT2	Cells_EBV-transformed_lymphocytes	proximal	-0.03	0.406
ENSG00000173546	CSPG4	Adipose_Subcutaneous	female	-0.12	0.406
ENSG00000131944	FAAP24	Colon_Transverse	distal	-0.02	0.406
ENSG00000264727	AC005725.1	Adipose_Subcutaneous	distal	-0.03	0.406
ENSG00000100583	SAMD15	Colon_Sigmoid	overall	-0.06	0.406
ENSG00000273891	AL731566.2	Adipose_Subcutaneous	overall	-0.04	0.406
ENSG00000154328	NEIL2	Adipose_Subcutaneous	distal	0.02	0.406
ENSG00000259732	AC092757.2	Adipose_Subcutaneous	colon	0.03	0.406
ENSG00000158747	NBL1	Whole_Blood	distal	0.04	0.406
ENSG00000177570	SAMD12	Adipose_Subcutaneous	overall	-0.08	0.406
ENSG00000161980	POLR3K	Colon_Transverse	distal	-0.04	0.406
ENSG00000258655	ARHGAP5-AS1	Adipose_Visceral_Omentum	male	0.23	0.406
ENSG00000231964	AL731567.1	Whole_Blood	male	0.67	0.406
ENSG00000149547	EI24	Cells_EBV-transformed_lymphocytes	overall	-0.06	0.406
ENSG00000140983	RHOT2	Whole_Blood	male	0.22	0.406
ENSG00000139926	FRMD6	Adipose_Subcutaneous	colon	0.08	0.406
ENSG00000072274	TFRC	Adipose_Subcutaneous	distal	0.11	0.406
ENSG00000233399	LINC01648	Colon_Transverse	overall	-0.03	0.406
ENSG00000241684	ADAMTS9-AS2	Adipose_Visceral_Omentum	female	-0.09	0.406
ENSG00000101052	IFT52	Colon_Sigmoid	rectal	-0.03	0.406
ENSG00000113555	PCDH12	Whole_Blood	rectal	0.1	0.406
ENSG00000168522	FNTA	Adipose_Subcutaneous	proximal	0.04	0.406
ENSG00000254986	DPP3	Whole_Blood	female	-0.02	0.406
ENSG00000134317	GRHL1	Cells_EBV-transformed_lymphocytes	colon	0.15	0.406
ENSG00000130208	APOC1	Adipose_Visceral_Omentum	proximal	0.13	0.406
ENSG00000135318	NT5E	Cells_EBV-transformed_lymphocytes	distal	-0.02	0.406
ENSG00000197323	TRIM33	Adipose_Subcutaneous	female	-0.15	0.406
ENSG00000247473	CARS-AS1	Colon_Sigmoid	rectal	-0.25	0.406
ENSG00000056972	TRAF3IP2	Colon_Sigmoid	overall	0.04	0.406
ENSG00000272622	AC010735.2	Adipose_Visceral_Omentum	overall	-0.08	0.406
ENSG00000132664	POLR3F	Colon_Sigmoid	proximal	-0.17	0.406
ENSG00000162836	ACP6	Whole_Blood	proximal	0.02	0.406
ENSG00000109775	UFSP2	Colon_Transverse	rectal	0.03	0.406
ENSG00000116198	CEP104	Colon_Sigmoid	distal	0.02	0.406
ENSG00000188199	NUTM2B	Whole_Blood	proximal	-0.13	0.406
ENSG00000030110	BAK1	Adipose_Subcutaneous	proximal	0.02	0.406
ENSG00000079337	RAPGEF3	Whole_Blood	female	-0.02	0.406
ENSG00000006071	ABCC8	Colon_Transverse	overall	-0.01	0.406
ENSG00000164342	TLR3	Colon_Transverse	male	0.05	0.406
ENSG00000162104	ADCY9	Whole_Blood	rectal	0.02	0.406
ENSG00000175967	FO393415.1	Colon_Transverse	distal	-0.03	0.406
ENSG00000187608	ISG15	Adipose_Visceral_Omentum	rectal	0.08	0.406
ENSG00000007402	CACNA2D2	Adipose_Visceral_Omentum	male	0.02	0.406
ENSG00000142102	PGGHG	Colon_Transverse	colon	0.01	0.406
ENSG00000134758	RNF138	Adipose_Subcutaneous	male	0.12	0.406
ENSG00000223799	IL10RB-DT	Colon_Transverse	distal	0.08	0.406
ENSG00000163808	KIF15	Cells_EBV-transformed_lymphocytes	colon	0.04	0.406
ENSG00000036549	AC118549.1	Adipose_Visceral_Omentum	proximal	0.16	0.406
ENSG00000214145	LINC00887	Adipose_Subcutaneous	male	0.1	0.406
ENSG00000121310	ECHDC2	Colon_Transverse	male	-0.09	0.406
ENSG00000129810	SGO1	Colon_Transverse	female	-0.29	0.406
ENSG00000117385	P3H1	Colon_Transverse	male	0.08	0.406
ENSG00000119927	GPAM	Colon_Sigmoid	overall	-0.05	0.406
ENSG00000097046	CDC7	Colon_Sigmoid	female	-0.03	0.406
ENSG00000170265	ZNF282	Whole_Blood	male	0.04	0.406
ENSG00000135144	DTX1	Colon_Transverse	rectal	0.06	0.406
ENSG00000125505	MBOAT7	Colon_Transverse	distal	0.06	0.406
ENSG00000278685	IQCA1L	Adipose_Visceral_Omentum	distal	-0.13	0.406
ENSG00000148700	ADD3	Whole_Blood	male	-0.04	0.406
ENSG00000244509	APOBEC3C	Colon_Sigmoid	rectal	-0.03	0.406
ENSG00000123454	DBH	Adipose_Subcutaneous	female	-0.03	0.406
ENSG00000170011	MYRIP	Adipose_Subcutaneous	female	-0.05	0.406
ENSG00000171914	TLN2	Colon_Sigmoid	male	-0.05	0.406
ENSG00000123179	EBPL	Adipose_Visceral_Omentum	proximal	-0.02	0.406
ENSG00000229056	HECW2-AS1	Colon_Transverse	colon	-0.02	0.406
ENSG00000239282	CASTOR1	Adipose_Subcutaneous	colon	-0.05	0.406
ENSG00000180104	EXOC3	Colon_Sigmoid	distal	-0.02	0.406
ENSG00000153767	GTF2E1	Whole_Blood	colon	-0.18	0.406
ENSG00000066926	FECH	Adipose_Subcutaneous	overall	-0.04	0.406
ENSG00000124496	TRERF1	Adipose_Visceral_Omentum	male	0.14	0.406
ENSG00000067369	TP53BP1	Adipose_Visceral_Omentum	female	-0.03	0.406
ENSG00000240972	MIF	Colon_Sigmoid	distal	0.02	0.406
ENSG00000163875	MEAF6	Adipose_Visceral_Omentum	proximal	0.05	0.406
ENSG00000088451	TGDS	Adipose_Visceral_Omentum	distal	-0.08	0.406
ENSG00000229859	PGA3	Adipose_Subcutaneous	male	-0.04	0.406
ENSG00000128298	BAIAP2L2	Colon_Transverse	overall	-0.03	0.406
ENSG00000151470	C4orf33	Adipose_Visceral_Omentum	distal	-0.03	0.406
ENSG00000139178	C1RL	Adipose_Visceral_Omentum	proximal	-0.02	0.406
ENSG00000108091	CCDC6	Cells_EBV-transformed_lymphocytes	distal	-0.06	0.406
ENSG00000164587	RPS14	Colon_Sigmoid	male	-0.03	0.406
ENSG00000152583	SPARCL1	Colon_Sigmoid	colon	0.03	0.406
ENSG00000008513	ST3GAL1	Adipose_Subcutaneous	rectal	0.07	0.406
ENSG00000086062	B4GALT1	Colon_Sigmoid	colon	-0.08	0.406
ENSG00000269486	ERVK9-11	Colon_Transverse	overall	-0.02	0.406
ENSG00000109066	TMEM104	Adipose_Subcutaneous	proximal	0.05	0.406
ENSG00000198168	SVIP	Adipose_Subcutaneous	overall	-0.02	0.406
ENSG00000100731	PCNX1	Whole_Blood	proximal	-0.03	0.406
ENSG00000059769	DNAJC25	Colon_Transverse	female	0.07	0.406
ENSG00000090971	NAT14	Cells_EBV-transformed_lymphocytes	proximal	-0.05	0.406
ENSG00000159263	SIM2	Adipose_Visceral_Omentum	male	-0.07	0.406
ENSG00000131188	PRR7	Adipose_Visceral_Omentum	male	0.16	0.407
ENSG00000263627	PPP4R1-AS1	Adipose_Subcutaneous	colon	-0.01	0.407
ENSG00000180448	ARHGAP45	Colon_Transverse	colon	-0.07	0.407
ENSG00000036257	CUL3	Adipose_Subcutaneous	overall	-0.06	0.407
ENSG00000108587	GOSR1	Colon_Transverse	proximal	-0.06	0.407
ENSG00000172296	SPTLC3	Adipose_Subcutaneous	colon	-0.06	0.407
ENSG00000274925	ZKSCAN2-DT	Adipose_Subcutaneous	rectal	-0.07	0.407
ENSG00000236519	LINC01424	Adipose_Visceral_Omentum	female	-0.1	0.407
ENSG00000176659	C20orf197	Whole_Blood	female	0.04	0.407
ENSG00000128524	ATP6V1F	Colon_Transverse	distal	-0.1	0.407
ENSG00000153066	TXNDC11	Whole_Blood	overall	0.04	0.407
ENSG00000119314	PTBP3	Cells_EBV-transformed_lymphocytes	distal	0.13	0.407
ENSG00000181827	RFX7	Colon_Transverse	proximal	-0.03	0.407
ENSG00000124813	RUNX2	Cells_EBV-transformed_lymphocytes	rectal	0.15	0.407
ENSG00000184923	NUTM2A	Adipose_Visceral_Omentum	male	0.02	0.407
ENSG00000184313	MROH7	Whole_Blood	female	0.03	0.407
ENSG00000147862	NFIB	Adipose_Subcutaneous	proximal	0.16	0.407
ENSG00000188493	C19orf54	Colon_Transverse	colon	0.04	0.407
ENSG00000185379	RAD51D	Colon_Sigmoid	distal	-0.06	0.407
ENSG00000047365	ARAP2	Colon_Transverse	rectal	0.13	0.407
ENSG00000064666	CNN2	Whole_Blood	male	-0.07	0.407
ENSG00000226950	DANCR	Adipose_Subcutaneous	rectal	-0.03	0.407
ENSG00000185219	ZNF445	Colon_Sigmoid	female	-0.17	0.407
ENSG00000267796	LIN37	Whole_Blood	proximal	-0.05	0.407
ENSG00000096872	IFT74	Colon_Sigmoid	rectal	-0.02	0.407
ENSG00000168476	REEP4	Colon_Transverse	female	0.06	0.407
ENSG00000203326	ZNF525	Adipose_Visceral_Omentum	colon	0.04	0.407
ENSG00000267198	AC091132.4	Cells_EBV-transformed_lymphocytes	distal	0.11	0.407
ENSG00000204520	MICA	Adipose_Subcutaneous	female	0.01	0.407
ENSG00000009790	TRAF3IP3	Adipose_Subcutaneous	female	-0.06	0.407
ENSG00000138767	CNOT6L	Colon_Sigmoid	distal	-0.03	0.407
ENSG00000146250	PRSS35	Adipose_Subcutaneous	rectal	-0.04	0.407
ENSG00000104365	IKBKB	Colon_Transverse	male	-0.25	0.407
ENSG00000122547	EEPD1	Colon_Sigmoid	rectal	-0.03	0.407
ENSG00000005421	PON1	Adipose_Visceral_Omentum	overall	0.03	0.407
ENSG00000246627	CACNA1C-AS1	Whole_Blood	female	0.05	0.407
ENSG00000225527	AL450384.1	Adipose_Subcutaneous	distal	-0.07	0.407
ENSG00000136819	C9orf78	Colon_Sigmoid	male	-0.04	0.407
ENSG00000115687	PASK	Adipose_Visceral_Omentum	colon	0.02	0.407
ENSG00000105793	GTPBP10	Adipose_Visceral_Omentum	proximal	0.02	0.407
ENSG00000167476	JSRP1	Colon_Transverse	proximal	0.05	0.407
ENSG00000249846	LINC02021	Adipose_Subcutaneous	rectal	0.03	0.407
ENSG00000163840	DTX3L	Adipose_Visceral_Omentum	male	0.37	0.407
ENSG00000254533	AF186192.1	Colon_Sigmoid	proximal	0.57	0.407
ENSG00000215915	ATAD3C	Adipose_Visceral_Omentum	male	0.06	0.407
ENSG00000150593	PDCD4	Adipose_Subcutaneous	proximal	-0.04	0.407
ENSG00000280832	GSEC	Colon_Sigmoid	colon	0.08	0.407
ENSG00000256377	AC009509.1	Adipose_Visceral_Omentum	overall	0.26	0.407
ENSG00000136810	TXN	Colon_Sigmoid	distal	-0.07	0.407
ENSG00000250685	AC009123.1	Colon_Sigmoid	male	-0.03	0.407
ENSG00000161267	BDH1	Adipose_Subcutaneous	proximal	0.03	0.407
ENSG00000235563	AL445183.2	Adipose_Visceral_Omentum	male	0.04	0.407
ENSG00000247828	TMEM161B-AS1	Adipose_Visceral_Omentum	rectal	0.02	0.407
ENSG00000100379	KCTD17	Adipose_Visceral_Omentum	distal	0.14	0.407
ENSG00000129128	SPCS3	Colon_Transverse	colon	0.03	0.407
ENSG00000176485	PLAAT3	Colon_Sigmoid	distal	0.02	0.407
ENSG00000152782	PANK1	Adipose_Visceral_Omentum	female	-0.09	0.407
ENSG00000224596	ZMIZ1-AS1	Adipose_Subcutaneous	distal	0.05	0.407
ENSG00000272512	AL645608.7	Colon_Sigmoid	male	0.02	0.407
ENSG00000260337	AC091544.4	Adipose_Subcutaneous	male	0.03	0.407
ENSG00000128829	EIF2AK4	Colon_Sigmoid	overall	-0.02	0.407
ENSG00000181036	FCRL6	Adipose_Visceral_Omentum	male	-0.09	0.407
ENSG00000143870	PDIA6	Adipose_Subcutaneous	distal	-0.13	0.407
ENSG00000123159	GIPC1	Whole_Blood	rectal	0.05	0.407
ENSG00000130544	ZNF557	Adipose_Visceral_Omentum	proximal	0.08	0.407
ENSG00000106538	RARRES2	Colon_Transverse	rectal	-0.08	0.407
ENSG00000234284	ZNF879	Whole_Blood	overall	-0.04	0.407
ENSG00000149548	CCDC15	Colon_Transverse	colon	-0.03	0.407
ENSG00000255529	POLR2M	Adipose_Subcutaneous	overall	0.02	0.407
ENSG00000162490	DRAXIN	Colon_Sigmoid	male	-0.15	0.407
ENSG00000180539	C9orf139	Colon_Transverse	rectal	0.08	0.407
ENSG00000166573	GALR1	Adipose_Visceral_Omentum	proximal	0.04	0.407
ENSG00000283175	AC007920.2	Colon_Sigmoid	rectal	0.08	0.407
ENSG00000175416	CLTB	Colon_Transverse	male	0.16	0.407
ENSG00000213145	CRIP1	Colon_Transverse	rectal	-0.12	0.407
ENSG00000005206	SPPL2B	Colon_Transverse	distal	-0.03	0.407
ENSG00000280071	GATD3B	Whole_Blood	proximal	-0.02	0.407
ENSG00000042980	ADAM28	Whole_Blood	female	0.05	0.407
ENSG00000166823	MESP1	Adipose_Subcutaneous	distal	-0.14	0.407
ENSG00000152240	HAUS1	Colon_Transverse	distal	-0.04	0.407
ENSG00000253598	SLC10A5	Adipose_Subcutaneous	male	0.07	0.407
ENSG00000100380	ST13	Colon_Transverse	female	0.03	0.407
ENSG00000248240	AC114956.1	Colon_Sigmoid	distal	-0.06	0.407
ENSG00000140526	ABHD2	Adipose_Subcutaneous	distal	0.1	0.407
ENSG00000106341	PPP1R17	Cells_EBV-transformed_lymphocytes	female	-0.03	0.407
ENSG00000241832	CECR3	Cells_EBV-transformed_lymphocytes	distal	0.08	0.407
ENSG00000129355	CDKN2D	Colon_Transverse	female	0.09	0.407
ENSG00000278318	ZNF229	Colon_Sigmoid	proximal	0.04	0.407
ENSG00000161542	PRPSAP1	Whole_Blood	distal	-0.03	0.407
ENSG00000085741	WNT11	Adipose_Visceral_Omentum	overall	0.07	0.407
ENSG00000119636	BBOF1	Adipose_Visceral_Omentum	rectal	0.02	0.407
ENSG00000188092	GPR89B	Adipose_Visceral_Omentum	colon	-0.25	0.407
ENSG00000241058	NSUN6	Colon_Transverse	colon	-0.02	0.407
ENSG00000272758	AC083798.2	Whole_Blood	rectal	-0.08	0.407
ENSG00000079337	RAPGEF3	Adipose_Visceral_Omentum	rectal	-0.02	0.407
ENSG00000251666	ZNF346-IT1	Colon_Transverse	overall	0.06	0.407
ENSG00000167178	ISLR2	Colon_Transverse	rectal	0.03	0.407
ENSG00000272009	AL121944.1	Cells_EBV-transformed_lymphocytes	colon	-0.07	0.407
ENSG00000272463	AL357054.4	Adipose_Subcutaneous	female	-0.02	0.407
ENSG00000204583	LRCOL1	Colon_Sigmoid	distal	-0.08	0.407
ENSG00000261996	AC004706.1	Cells_EBV-transformed_lymphocytes	overall	0.03	0.407
ENSG00000148400	NOTCH1	Adipose_Visceral_Omentum	distal	-0.23	0.407
ENSG00000204392	LSM2	Colon_Transverse	proximal	-0.4	0.407
ENSG00000072786	STK10	Colon_Sigmoid	rectal	-0.09	0.407
ENSG00000093134	VNN3	Whole_Blood	rectal	0.04	0.407
ENSG00000237940	LINC01238	Colon_Transverse	female	-0.03	0.407
ENSG00000126226	PCID2	Adipose_Subcutaneous	male	0.12	0.407
ENSG00000273837	AC018755.4	Adipose_Subcutaneous	colon	0.02	0.407
ENSG00000119953	SMNDC1	Colon_Transverse	distal	-0.19	0.407
ENSG00000257605	AC073611.1	Adipose_Visceral_Omentum	overall	-0.04	0.407
ENSG00000058404	CAMK2B	Cells_EBV-transformed_lymphocytes	distal	-0.05	0.407
ENSG00000171772	SYCE1	Adipose_Visceral_Omentum	rectal	0.09	0.407
ENSG00000183844	FAM3B	Colon_Transverse	overall	0.02	0.407
ENSG00000106633	GCK	Colon_Sigmoid	male	0.04	0.407
ENSG00000137106	GRHPR	Colon_Transverse	rectal	-0.02	0.407
ENSG00000093217	XYLB	Whole_Blood	colon	0.09	0.407
ENSG00000229108	LINC02587	Colon_Sigmoid	female	0.06	0.407
ENSG00000138741	TRPC3	Adipose_Visceral_Omentum	overall	-0.05	0.407
ENSG00000163833	FBXO40	Cells_EBV-transformed_lymphocytes	proximal	0.04	0.407
ENSG00000047056	WDR37	Colon_Sigmoid	rectal	-0.09	0.407
ENSG00000163918	RFC4	Whole_Blood	overall	0.02	0.407
ENSG00000228043	AC114763.1	Colon_Sigmoid	rectal	-0.14	0.407
ENSG00000070882	OSBPL3	Colon_Transverse	distal	0.07	0.407
ENSG00000272787	AC253536.6	Adipose_Visceral_Omentum	male	0.03	0.407
ENSG00000115661	STK16	Colon_Sigmoid	rectal	-0.14	0.407
ENSG00000137815	RTF1	Whole_Blood	overall	-0.04	0.407
ENSG00000198105	ZNF248	Colon_Sigmoid	rectal	0.02	0.407
ENSG00000255153	TOLLIP-AS1	Adipose_Visceral_Omentum	overall	-0.02	0.407
ENSG00000267491	AC100788.1	Colon_Sigmoid	male	0.1	0.407
ENSG00000166165	CKB	Colon_Transverse	overall	0.05	0.407
ENSG00000267150	AC006557.1	Cells_EBV-transformed_lymphocytes	overall	-0.09	0.407
ENSG00000205791	LOH12CR2	Colon_Transverse	female	-1.29	0.407
ENSG00000064313	TAF2	Colon_Transverse	proximal	-0.07	0.407
ENSG00000198056	PRIM1	Colon_Transverse	rectal	-0.18	0.407
ENSG00000255150	EID3	Adipose_Subcutaneous	colon	-0.02	0.407
ENSG00000142784	WDTC1	Colon_Transverse	male	0.06	0.407
ENSG00000283632	EXOC3L2	Whole_Blood	distal	0.15	0.407
ENSG00000099785	MARCH2	Whole_Blood	distal	0.02	0.407
ENSG00000102780	DGKH	Colon_Sigmoid	female	-0.13	0.407
ENSG00000129353	SLC44A2	Adipose_Visceral_Omentum	overall	0.04	0.407
ENSG00000176386	CDC26	Colon_Sigmoid	female	0.02	0.407
ENSG00000087301	TXNDC16	Whole_Blood	female	-0.12	0.407
ENSG00000269893	SNHG8	Adipose_Subcutaneous	rectal	0.02	0.407
ENSG00000256894	AC022509.3	Adipose_Visceral_Omentum	colon	-0.16	0.407
ENSG00000186666	BCDIN3D	Whole_Blood	colon	0.05	0.407
ENSG00000137494	ANKRD42	Adipose_Subcutaneous	colon	0.04	0.407
ENSG00000226742	HSBP1L1	Whole_Blood	colon	-0.02	0.407
ENSG00000181195	PENK	Adipose_Subcutaneous	distal	0.09	0.407
ENSG00000234290	AC116366.1	Whole_Blood	colon	-0.02	0.407
ENSG00000151148	UBE3B	Adipose_Subcutaneous	overall	0.19	0.407
ENSG00000120709	FAM53C	Adipose_Subcutaneous	distal	-0.11	0.407
ENSG00000008438	PGLYRP1	Whole_Blood	overall	0.06	0.407
ENSG00000101407	TTI1	Adipose_Visceral_Omentum	proximal	-0.03	0.407
ENSG00000243480	AMY2A	Adipose_Visceral_Omentum	colon	-0.03	0.407
ENSG00000129451	KLK10	Colon_Sigmoid	female	0.12	0.407
ENSG00000107614	TRDMT1	Adipose_Subcutaneous	female	-0.02	0.407
ENSG00000245812	LINC02202	Cells_EBV-transformed_lymphocytes	rectal	0.1	0.407
ENSG00000167633	KIR3DL1	Adipose_Visceral_Omentum	overall	0.06	0.407
ENSG00000180767	CHST13	Colon_Sigmoid	overall	-0.01	0.407
ENSG00000243244	STON1	Cells_EBV-transformed_lymphocytes	rectal	0.04	0.407
ENSG00000250317	SMIM20	Cells_EBV-transformed_lymphocytes	colon	-0.01	0.407
ENSG00000143669	LYST	Colon_Sigmoid	distal	0.07	0.407
ENSG00000154553	PDLIM3	Adipose_Subcutaneous	male	0.07	0.407
ENSG00000125648	SLC25A23	Colon_Sigmoid	male	-0.04	0.407
ENSG00000233754	AP001628.2	Adipose_Subcutaneous	colon	-0.02	0.407
ENSG00000076258	FMO4	Adipose_Visceral_Omentum	distal	0.05	0.407
ENSG00000198952	SMG5	Cells_EBV-transformed_lymphocytes	proximal	-0.1	0.407
ENSG00000130396	AFDN	Colon_Sigmoid	colon	-0.02	0.407
ENSG00000140450	ARRDC4	Whole_Blood	proximal	-0.02	0.407
ENSG00000127990	SGCE	Colon_Transverse	female	-0.08	0.407
ENSG00000119185	ITGB1BP1	Cells_EBV-transformed_lymphocytes	rectal	-0.04	0.407
ENSG00000184227	ACOT1	Cells_EBV-transformed_lymphocytes	female	-0.02	0.407
ENSG00000129195	PIMREG	Adipose_Visceral_Omentum	female	-0.05	0.407
ENSG00000138738	PRDM5	Adipose_Subcutaneous	male	0.09	0.407
ENSG00000186020	ZNF529	Adipose_Subcutaneous	rectal	0.03	0.407
ENSG00000213927	CCL27	Whole_Blood	proximal	0.1	0.407
ENSG00000164610	RP9	Cells_EBV-transformed_lymphocytes	male	0.04	0.407
ENSG00000179583	CIITA	Colon_Transverse	proximal	-0.37	0.407
ENSG00000254810	AP001189.3	Whole_Blood	distal	-0.03	0.407
ENSG00000158321	AUTS2	Adipose_Visceral_Omentum	overall	0.05	0.407
ENSG00000269054	AC012313.6	Adipose_Visceral_Omentum	distal	0.07	0.407
ENSG00000133800	LYVE1	Adipose_Subcutaneous	proximal	-0.13	0.407
ENSG00000138035	PNPT1	Cells_EBV-transformed_lymphocytes	male	-0.03	0.407
ENSG00000256039	LINC02446	Adipose_Visceral_Omentum	distal	-0.03	0.407
ENSG00000182585	EPGN	Adipose_Visceral_Omentum	colon	-0.15	0.407
ENSG00000186687	LYRM7	Colon_Sigmoid	distal	-0.13	0.407
ENSG00000255201	AC087623.1	Whole_Blood	rectal	0.1	0.407
ENSG00000115145	STAM2	Colon_Transverse	rectal	0.05	0.407
ENSG00000246223	LINC01550	Adipose_Visceral_Omentum	overall	-0.04	0.407
ENSG00000154102	C16orf74	Whole_Blood	distal	-0.05	0.407
ENSG00000125652	ALKBH7	Colon_Sigmoid	distal	0.08	0.407
ENSG00000137474	MYO7A	Whole_Blood	overall	0.06	0.407
ENSG00000260773	AC055855.1	Cells_EBV-transformed_lymphocytes	male	0.16	0.407
ENSG00000099949	LZTR1	Adipose_Visceral_Omentum	rectal	0.02	0.407
ENSG00000224812	TMEM72-AS1	Adipose_Subcutaneous	distal	0.04	0.407
ENSG00000136738	STAM	Adipose_Subcutaneous	female	0.11	0.407
ENSG00000145088	EAF2	Adipose_Visceral_Omentum	colon	-0.05	0.407
ENSG00000162434	JAK1	Colon_Sigmoid	rectal	0.08	0.407
ENSG00000090863	GLG1	Whole_Blood	distal	0.03	0.407
ENSG00000161911	TREML1	Whole_Blood	overall	0.12	0.407
ENSG00000197417	SHPK	Colon_Transverse	overall	0.01	0.407
ENSG00000154079	SDHAF4	Adipose_Subcutaneous	overall	-0.03	0.407
ENSG00000128714	HOXD13	Colon_Transverse	rectal	0.06	0.407
ENSG00000097046	CDC7	Adipose_Subcutaneous	distal	-0.02	0.407
ENSG00000123454	DBH	Whole_Blood	male	-0.04	0.407
ENSG00000244482	LILRA6	Colon_Transverse	overall	-0.02	0.407
ENSG00000160633	SAFB	Colon_Sigmoid	distal	-0.13	0.407
ENSG00000177181	RIMKLA	Colon_Transverse	overall	-0.05	0.407
ENSG00000232995	AL592435.1	Whole_Blood	male	-0.02	0.407
ENSG00000243678	NME2	Whole_Blood	overall	-0.01	0.407
ENSG00000103202	NME4	Colon_Sigmoid	male	0.02	0.407
ENSG00000117834	SLC5A9	Adipose_Visceral_Omentum	distal	-0.02	0.407
ENSG00000099875	MKNK2	Colon_Sigmoid	rectal	-0.07	0.407
ENSG00000156427	FGF18	Adipose_Subcutaneous	proximal	-0.3	0.407
ENSG00000253647	AC027306.1	Colon_Sigmoid	proximal	0.1	0.407
ENSG00000139324	TMTC3	Adipose_Visceral_Omentum	male	0.12	0.407
ENSG00000177697	CD151	Colon_Sigmoid	overall	-0.01	0.407
ENSG00000162944	RFTN2	Colon_Sigmoid	overall	0.14	0.407
ENSG00000114204	SERPINI2	Adipose_Subcutaneous	proximal	-0.18	0.407
ENSG00000196814	MVB12B	Adipose_Visceral_Omentum	colon	0.03	0.407
ENSG00000111880	RNGTT	Adipose_Subcutaneous	colon	0.03	0.407
ENSG00000163633	C4orf36	Adipose_Subcutaneous	male	0.19	0.407
ENSG00000250673	REELD1	Adipose_Subcutaneous	distal	0.01	0.407
ENSG00000131042	LILRB2	Colon_Sigmoid	overall	-0.07	0.407
ENSG00000270972	AC136475.9	Whole_Blood	rectal	-0.01	0.407
ENSG00000160886	LY6K	Colon_Transverse	male	0.02	0.407
ENSG00000180694	TMEM64	Colon_Transverse	rectal	0.13	0.407
ENSG00000172717	FAM71D	Adipose_Visceral_Omentum	colon	0.23	0.407
ENSG00000116688	MFN2	Whole_Blood	distal	-0.01	0.407
ENSG00000064655	EYA2	Adipose_Subcutaneous	male	0.11	0.407
ENSG00000257681	AC025265.1	Cells_EBV-transformed_lymphocytes	female	0.02	0.407
ENSG00000102977	ACD	Colon_Transverse	rectal	-0.41	0.407
ENSG00000164418	GRIK2	Adipose_Subcutaneous	female	-0.09	0.407
ENSG00000161533	ACOX1	Cells_EBV-transformed_lymphocytes	male	-0.12	0.407
ENSG00000165794	SLC39A2	Colon_Sigmoid	overall	0.43	0.407
ENSG00000196993	NPIPB9	Adipose_Subcutaneous	female	-0.03	0.407
ENSG00000073050	XRCC1	Colon_Sigmoid	rectal	0.04	0.407
ENSG00000100150	DEPDC5	Whole_Blood	overall	-0.04	0.407
ENSG00000179632	MAF1	Whole_Blood	female	-0.1	0.407
ENSG00000109046	WSB1	Whole_Blood	male	0.04	0.407
ENSG00000049089	COL9A2	Colon_Transverse	proximal	-0.08	0.407
ENSG00000112701	SENP6	Colon_Sigmoid	rectal	-0.05	0.407
ENSG00000176623	RMDN1	Adipose_Visceral_Omentum	proximal	0.02	0.407
ENSG00000134042	MRO	Adipose_Subcutaneous	male	0.04	0.407
ENSG00000085382	HACE1	Colon_Transverse	male	0.03	0.407
ENSG00000250295	RDH10-AS1	Adipose_Visceral_Omentum	female	-0.03	0.407
ENSG00000143434	SEMA6C	Adipose_Visceral_Omentum	rectal	-0.1	0.407
ENSG00000188582	PAQR9	Whole_Blood	colon	0.05	0.407
ENSG00000054523	KIF1B	Cells_EBV-transformed_lymphocytes	female	0.04	0.407
ENSG00000104774	MAN2B1	Adipose_Visceral_Omentum	colon	0.02	0.407
ENSG00000127249	ATP13A4	Adipose_Visceral_Omentum	female	-0.04	0.407
ENSG00000133812	SBF2	Adipose_Subcutaneous	overall	0.05	0.407
ENSG00000115306	SPTBN1	Colon_Transverse	rectal	-0.04	0.407
ENSG00000172803	SNX32	Whole_Blood	proximal	0.02	0.407
ENSG00000175040	CHST2	Colon_Sigmoid	distal	-0.07	0.407
ENSG00000255529	POLR2M	Adipose_Visceral_Omentum	proximal	-0.04	0.407
ENSG00000147419	CCDC25	Adipose_Subcutaneous	rectal	0.04	0.407
ENSG00000183662	TAFA1	Adipose_Subcutaneous	overall	-0.07	0.407
ENSG00000255046	AC069185.1	Adipose_Visceral_Omentum	colon	-0.04	0.407
ENSG00000181031	RPH3AL	Adipose_Visceral_Omentum	rectal	0.02	0.407
ENSG00000197372	ZNF675	Colon_Sigmoid	overall	-0.03	0.407
ENSG00000272087	AC080013.4	Cells_EBV-transformed_lymphocytes	colon	-0.04	0.407
ENSG00000127463	EMC1	Whole_Blood	proximal	-0.02	0.407
ENSG00000151365	THRSP	Adipose_Visceral_Omentum	distal	-0.03	0.407
ENSG00000198420	TCAF1	Adipose_Subcutaneous	male	0.04	0.407
ENSG00000273599	AL731571.1	Adipose_Subcutaneous	colon	-0.04	0.407
ENSG00000235381	AL596202.1	Adipose_Subcutaneous	colon	-0.02	0.407
ENSG00000128617	OPN1SW	Adipose_Visceral_Omentum	overall	-0.02	0.407
ENSG00000160193	WDR4	Adipose_Visceral_Omentum	overall	0.16	0.407
ENSG00000260859	AC025280.1	Adipose_Visceral_Omentum	colon	-0.04	0.407
ENSG00000185722	ANKFY1	Adipose_Visceral_Omentum	male	-0.11	0.407
ENSG00000104442	ARMC1	Adipose_Visceral_Omentum	proximal	0.05	0.407
ENSG00000139572	GPR84	Colon_Sigmoid	distal	-0.13	0.407
ENSG00000198356	GET3	Whole_Blood	female	-0.29	0.407
ENSG00000241106	HLA-DOB	Colon_Transverse	distal	0.01	0.407
ENSG00000281903	LINC02246	Colon_Sigmoid	rectal	-0.12	0.407
ENSG00000107537	PHYH	Cells_EBV-transformed_lymphocytes	overall	-0.02	0.407
ENSG00000253762	AC069133.1	Colon_Transverse	female	0.05	0.407
ENSG00000131471	AOC3	Colon_Sigmoid	colon	-0.06	0.407
ENSG00000135387	CAPRIN1	Colon_Sigmoid	overall	0.08	0.407
ENSG00000137269	LRRC1	Whole_Blood	male	-0.06	0.407
ENSG00000091127	PUS7	Adipose_Visceral_Omentum	male	0.1	0.407
ENSG00000204843	DCTN1	Colon_Transverse	male	0.14	0.407
ENSG00000260051	AL031600.1	Whole_Blood	distal	0.03	0.407
ENSG00000115524	SF3B1	Adipose_Visceral_Omentum	distal	0.08	0.407
ENSG00000101400	SNTA1	Adipose_Subcutaneous	female	0.06	0.407
ENSG00000239704	CDRT4	Colon_Sigmoid	rectal	0.03	0.407
ENSG00000260708	AL118516.1	Adipose_Visceral_Omentum	distal	-0.01	0.407
ENSG00000146830	GIGYF1	Whole_Blood	overall	0.02	0.407
ENSG00000047579	DTNBP1	Cells_EBV-transformed_lymphocytes	female	-0.03	0.407
ENSG00000187715	KBTBD12	Colon_Sigmoid	male	-0.04	0.407
ENSG00000166352	C11orf74	Adipose_Subcutaneous	proximal	0.07	0.407
ENSG00000188906	LRRK2	Colon_Sigmoid	overall	-0.02	0.407
ENSG00000227619	AL391056.1	Cells_EBV-transformed_lymphocytes	male	-0.07	0.407
ENSG00000166225	FRS2	Colon_Sigmoid	proximal	-0.11	0.407
ENSG00000109111	SUPT6H	Adipose_Visceral_Omentum	proximal	0.1	0.407
ENSG00000164081	TEX264	Whole_Blood	rectal	-0.03	0.407
ENSG00000101166	PRELID3B	Cells_EBV-transformed_lymphocytes	male	-0.04	0.407
ENSG00000100079	LGALS2	Colon_Transverse	rectal	-0.05	0.407
ENSG00000163702	IL17RC	Whole_Blood	female	0.02	0.407
ENSG00000204138	PHACTR4	Colon_Transverse	overall	-0.02	0.407
ENSG00000033122	LRRC7	Colon_Sigmoid	proximal	0.03	0.407
ENSG00000186814	ZSCAN30	Cells_EBV-transformed_lymphocytes	distal	0.04	0.407
ENSG00000213903	LTB4R	Adipose_Subcutaneous	rectal	-0.03	0.407
ENSG00000164209	SLC25A46	Colon_Sigmoid	male	-0.09	0.407
ENSG00000166004	CEP295	Cells_EBV-transformed_lymphocytes	proximal	-0.05	0.407
ENSG00000184381	PLA2G6	Colon_Transverse	distal	-0.03	0.407
ENSG00000226496	LINC00323	Colon_Sigmoid	female	0.02	0.407
ENSG00000203778	FAM229B	Whole_Blood	proximal	-0.03	0.407
ENSG00000268049	AC012313.2	Cells_EBV-transformed_lymphocytes	female	-0.03	0.407
ENSG00000151292	CSNK1G3	Adipose_Subcutaneous	male	-0.13	0.407
ENSG00000254473	AL354920.1	Colon_Transverse	distal	-0.02	0.407
ENSG00000266538	AC005838.2	Adipose_Subcutaneous	distal	0.11	0.407
ENSG00000245534	RORA-AS1	Adipose_Subcutaneous	female	-0.08	0.407
ENSG00000170745	KCNS3	Adipose_Subcutaneous	distal	0.02	0.407
ENSG00000248098	BCKDHA	Adipose_Visceral_Omentum	rectal	0.03	0.407
ENSG00000260228	AC009119.1	Whole_Blood	colon	-0.07	0.407
ENSG00000124784	RIOK1	Colon_Transverse	male	-0.04	0.407
ENSG00000091409	ITGA6	Colon_Sigmoid	distal	-0.09	0.407
ENSG00000173320	STOX2	Colon_Transverse	colon	0.06	0.407
ENSG00000103260	METRN	Adipose_Visceral_Omentum	overall	0.07	0.407
ENSG00000284428	AC092329.4	Colon_Sigmoid	colon	0.05	0.407
ENSG00000197959	DNM3	Cells_EBV-transformed_lymphocytes	proximal	-0.05	0.407
ENSG00000121892	PDS5A	Adipose_Subcutaneous	female	0.08	0.407
ENSG00000168056	LTBP3	Colon_Transverse	rectal	-0.08	0.407
ENSG00000183741	CBX6	Colon_Sigmoid	distal	-0.05	0.407
ENSG00000274565	AC080038.1	Adipose_Visceral_Omentum	colon	0.05	0.407
ENSG00000001084	GCLC	Adipose_Visceral_Omentum	overall	-0.04	0.407
ENSG00000069493	CLEC2D	Cells_EBV-transformed_lymphocytes	rectal	0.07	0.407
ENSG00000213930	GALT	Adipose_Subcutaneous	overall	0.38	0.407
ENSG00000114354	TFG	Colon_Sigmoid	colon	0.05	0.407
ENSG00000244242	IFITM10	Colon_Transverse	colon	0.05	0.407
ENSG00000206077	ZDHHC11B	Adipose_Visceral_Omentum	colon	-0.03	0.407
ENSG00000180773	SLC36A4	Colon_Sigmoid	female	0.05	0.407
ENSG00000105677	TMEM147	Adipose_Subcutaneous	female	0.06	0.407
ENSG00000131781	FMO5	Whole_Blood	overall	-0.05	0.407
ENSG00000130943	PKDREJ	Cells_EBV-transformed_lymphocytes	proximal	-0.03	0.407
ENSG00000125245	GPR18	Adipose_Subcutaneous	colon	-0.09	0.407
ENSG00000185689	C6orf201	Adipose_Subcutaneous	female	0.02	0.407
ENSG00000119899	SLC17A5	Colon_Sigmoid	overall	-0.05	0.407
ENSG00000266969	AP002449.1	Colon_Transverse	distal	-0.24	0.407
ENSG00000223609	HBD	Colon_Sigmoid	female	0.46	0.407
ENSG00000103489	XYLT1	Adipose_Subcutaneous	female	-0.06	0.407
ENSG00000101680	LAMA1	Colon_Sigmoid	female	-0.14	0.407
ENSG00000166823	MESP1	Cells_EBV-transformed_lymphocytes	distal	-0.14	0.407
ENSG00000115137	DNAJC27	Whole_Blood	overall	-0.01	0.407
ENSG00000206562	METTL6	Whole_Blood	male	-0.04	0.407
ENSG00000160188	RSPH1	Adipose_Visceral_Omentum	distal	0.04	0.407
ENSG00000087301	TXNDC16	Adipose_Subcutaneous	rectal	0.14	0.407
ENSG00000270457	AC093424.1	Colon_Sigmoid	distal	0.12	0.407
ENSG00000183323	CCDC125	Whole_Blood	female	0.02	0.407
ENSG00000108312	UBTF	Colon_Transverse	overall	0.26	0.407
ENSG00000258857	AL359397.1	Colon_Transverse	male	-0.12	0.407
ENSG00000119705	SLIRP	Whole_Blood	male	-0.08	0.407
ENSG00000154917	RAB6B	Adipose_Visceral_Omentum	colon	-0.04	0.407
ENSG00000180525	PRR26	Adipose_Visceral_Omentum	distal	0.15	0.407
ENSG00000275052	PPP4R3B	Colon_Transverse	overall	-0.02	0.407
ENSG00000116213	WRAP73	Whole_Blood	distal	0.07	0.407
ENSG00000160233	LRRC3	Adipose_Subcutaneous	female	-0.03	0.407
ENSG00000283992	SLURP2	Colon_Sigmoid	colon	-0.01	0.407
ENSG00000153989	NUS1	Adipose_Subcutaneous	distal	0.06	0.407
ENSG00000227354	RBM26-AS1	Cells_EBV-transformed_lymphocytes	female	0.03	0.407
ENSG00000274031	AC092140.2	Adipose_Visceral_Omentum	colon	-0.06	0.407
ENSG00000109625	CPZ	Colon_Transverse	overall	0.07	0.407
ENSG00000080839	RBL1	Adipose_Visceral_Omentum	female	0.13	0.407
ENSG00000203880	PCMTD2	Colon_Transverse	proximal	-0.02	0.407
ENSG00000183977	PP2D1	Cells_EBV-transformed_lymphocytes	distal	0.08	0.407
ENSG00000119383	PTPA	Adipose_Visceral_Omentum	rectal	0.02	0.407
ENSG00000140937	CDH11	Colon_Sigmoid	female	-0.13	0.407
ENSG00000136710	CCDC115	Colon_Transverse	female	-0.03	0.407
ENSG00000125148	MT2A	Adipose_Subcutaneous	overall	-0.1	0.407
ENSG00000203943	SAMD13	Adipose_Subcutaneous	rectal	-0.2	0.407
ENSG00000161860	SYCE2	Colon_Sigmoid	overall	-0.05	0.407
ENSG00000233509	ZNF197-AS1	Cells_EBV-transformed_lymphocytes	female	0.11	0.407
ENSG00000237061	AC100823.1	Adipose_Visceral_Omentum	rectal	-0.18	0.407
ENSG00000186818	LILRB4	Cells_EBV-transformed_lymphocytes	male	0.07	0.407
ENSG00000230074	AL162231.2	Colon_Sigmoid	overall	0.01	0.407
ENSG00000231236	AP001605.1	Adipose_Subcutaneous	male	-0.11	0.407
ENSG00000126261	UBA2	Adipose_Visceral_Omentum	distal	-0.43	0.407
ENSG00000188883	KLRG2	Adipose_Subcutaneous	rectal	-0.05	0.407
ENSG00000128604	IRF5	Adipose_Subcutaneous	distal	-0.02	0.407
ENSG00000055211	GINM1	Adipose_Visceral_Omentum	female	-0.04	0.407
ENSG00000228412	AL022068.1	Adipose_Subcutaneous	male	0.09	0.407
ENSG00000021488	SLC7A9	Adipose_Visceral_Omentum	distal	-0.02	0.407
ENSG00000156802	ATAD2	Adipose_Subcutaneous	female	0.03	0.407
ENSG00000196275	GTF2IRD2	Whole_Blood	distal	-0.05	0.407
ENSG00000092108	SCFD1	Colon_Transverse	rectal	-0.06	0.407
ENSG00000119714	GPR68	Whole_Blood	rectal	-0.09	0.407
ENSG00000272076	AC090186.1	Adipose_Subcutaneous	female	0.15	0.407
ENSG00000270379	HEATR9	Whole_Blood	distal	-0.09	0.407
ENSG00000173137	ADCK5	Cells_EBV-transformed_lymphocytes	proximal	-0.14	0.407
ENSG00000163958	ZDHHC19	Whole_Blood	distal	0.07	0.407
ENSG00000267077	AC020663.2	Colon_Transverse	female	0.02	0.407
ENSG00000189157	FAM47E	Adipose_Visceral_Omentum	male	0.01	0.407
ENSG00000161551	ZNF577	Adipose_Visceral_Omentum	male	-0.03	0.407
ENSG00000143437	ARNT	Adipose_Visceral_Omentum	distal	-0.04	0.407
ENSG00000251022	THAP9-AS1	Adipose_Subcutaneous	rectal	-0.03	0.407
ENSG00000117122	MFAP2	Colon_Sigmoid	female	0.03	0.407
ENSG00000221886	ZBED8	Adipose_Subcutaneous	overall	0.03	0.407
ENSG00000143436	MRPL9	Adipose_Visceral_Omentum	colon	0.04	0.407
ENSG00000180383	DEFB124	Adipose_Subcutaneous	overall	0.02	0.407
ENSG00000250107	CACNA1G-AS1	Colon_Transverse	male	0.05	0.407
ENSG00000255158	AC131934.1	Colon_Sigmoid	female	-0.08	0.407
ENSG00000215533	LINC00189	Colon_Sigmoid	overall	-0.02	0.407
ENSG00000117569	PTBP2	Adipose_Subcutaneous	distal	0.05	0.407
ENSG00000183695	MRGPRX2	Colon_Sigmoid	rectal	0.07	0.407
ENSG00000160991	ORAI2	Adipose_Subcutaneous	male	-0.04	0.407
ENSG00000144895	EIF2A	Colon_Transverse	distal	0.02	0.407
ENSG00000118855	MFSD1	Colon_Transverse	male	-0.04	0.407
ENSG00000166908	PIP4K2C	Whole_Blood	female	0.05	0.407
ENSG00000104899	AMH	Adipose_Subcutaneous	male	-0.01	0.407
ENSG00000188846	RPL14	Colon_Transverse	male	0.09	0.407
ENSG00000164823	OSGIN2	Colon_Sigmoid	female	0.05	0.407
ENSG00000271843	AC012557.1	Adipose_Subcutaneous	male	0.04	0.407
ENSG00000165264	NDUFB6	Adipose_Visceral_Omentum	proximal	-0.04	0.407
ENSG00000170634	ACYP2	Colon_Transverse	distal	-0.02	0.407
ENSG00000241220	AC078788.1	Adipose_Subcutaneous	female	0.04	0.407
ENSG00000214432	VPS33B-DT	Colon_Transverse	proximal	0.06	0.407
ENSG00000184574	LPAR5	Colon_Sigmoid	female	0.1	0.407
ENSG00000240032	LNCSRLR	Colon_Sigmoid	rectal	0.03	0.407
ENSG00000181666	ZNF875	Colon_Sigmoid	proximal	0.1	0.407
ENSG00000196407	THEM5	Adipose_Subcutaneous	proximal	0.17	0.407
ENSG00000196407	THEM5	Colon_Sigmoid	proximal	0.11	0.407
ENSG00000259582	AC026523.1	Colon_Transverse	proximal	3.05	0.407
ENSG00000100784	RPS6KA5	Whole_Blood	male	0.64	0.407
ENSG00000088543	C3orf18	Adipose_Visceral_Omentum	overall	-0.04	0.407
ENSG00000198142	SOWAHC	Adipose_Visceral_Omentum	overall	-0.04	0.407
ENSG00000203872	C6orf163	Cells_EBV-transformed_lymphocytes	proximal	0.03	0.407
ENSG00000231507	LINC01353	Cells_EBV-transformed_lymphocytes	male	-0.04	0.407
ENSG00000180096	SEPTIN1	Colon_Transverse	distal	-0.14	0.407
ENSG00000233081	AL353764.1	Colon_Transverse	distal	-0.07	0.407
ENSG00000276916	AL442125.2	Whole_Blood	female	0.06	0.407
ENSG00000129493	HEATR5A	Adipose_Subcutaneous	female	-0.06	0.407
ENSG00000165837	ERICH6B	Colon_Transverse	rectal	-0.09	0.407
ENSG00000112655	PTK7	Adipose_Subcutaneous	distal	-0.07	0.407
ENSG00000205002	AARD	Adipose_Visceral_Omentum	rectal	-0.09	0.407
ENSG00000189114	BLOC1S3	Adipose_Visceral_Omentum	rectal	-0.05	0.407
ENSG00000267108	AP001029.1	Adipose_Subcutaneous	distal	-0.02	0.407
ENSG00000124608	AARS2	Cells_EBV-transformed_lymphocytes	distal	-0.18	0.407
ENSG00000178425	NT5DC1	Colon_Transverse	proximal	-0.08	0.407
ENSG00000260465	AC018557.1	Whole_Blood	female	0.09	0.407
ENSG00000131378	RFTN1	Cells_EBV-transformed_lymphocytes	colon	-0.03	0.407
ENSG00000164366	CCDC127	Cells_EBV-transformed_lymphocytes	overall	0.07	0.407
ENSG00000069329	VPS35	Adipose_Visceral_Omentum	distal	-0.2	0.407
ENSG00000177822	TENM3-AS1	Adipose_Subcutaneous	distal	0.07	0.407
ENSG00000174403	MIR1-1HG-AS1	Adipose_Subcutaneous	proximal	-0.05	0.407
ENSG00000248489	LINC02062	Colon_Transverse	overall	-0.03	0.407
ENSG00000186889	TMEM17	Colon_Transverse	male	0.03	0.407
ENSG00000138942	RNF185	Cells_EBV-transformed_lymphocytes	proximal	0.04	0.407
ENSG00000196365	LONP1	Whole_Blood	proximal	0.02	0.407
ENSG00000137288	UQCC2	Cells_EBV-transformed_lymphocytes	female	-0.06	0.407
ENSG00000254340	AC022784.5	Colon_Sigmoid	rectal	0.07	0.407
ENSG00000128274	A4GALT	Cells_EBV-transformed_lymphocytes	overall	-0.11	0.407
ENSG00000237813	AC002066.1	Colon_Transverse	male	0.08	0.407
ENSG00000156966	B3GNT7	Adipose_Subcutaneous	male	0.16	0.407
ENSG00000119878	CRIPT	Colon_Sigmoid	rectal	0.02	0.407
ENSG00000198563	DDX39B	Adipose_Visceral_Omentum	female	0.04	0.407
ENSG00000124357	NAGK	Adipose_Visceral_Omentum	colon	-0.03	0.407
ENSG00000008018	PSMB1	Colon_Transverse	colon	-0.05	0.407
ENSG00000272372	AC009102.2	Colon_Sigmoid	distal	0.18	0.407
ENSG00000197928	ZNF677	Cells_EBV-transformed_lymphocytes	overall	-0.04	0.407
ENSG00000172239	PAIP1	Adipose_Subcutaneous	female	0.06	0.407
ENSG00000153162	BMP6	Adipose_Visceral_Omentum	proximal	-0.11	0.407
ENSG00000079156	OSBPL6	Adipose_Subcutaneous	overall	0.04	0.407
ENSG00000128604	IRF5	Adipose_Visceral_Omentum	female	-0.03	0.407
ENSG00000198792	TMEM184B	Adipose_Subcutaneous	rectal	0.03	0.407
ENSG00000138071	ACTR2	Adipose_Visceral_Omentum	proximal	0.09	0.407
ENSG00000157315	TMED6	Colon_Transverse	proximal	-0.03	0.407
ENSG00000263033	AC007220.1	Adipose_Subcutaneous	rectal	-0.05	0.407
ENSG00000174514	MFSD4A	Adipose_Subcutaneous	colon	0.02	0.407
ENSG00000061656	SPAG4	Adipose_Subcutaneous	rectal	-0.15	0.408
ENSG00000061656	SPAG4	Colon_Sigmoid	rectal	-0.18	0.408
ENSG00000198498	TMA16	Adipose_Subcutaneous	overall	-0.04	0.408
ENSG00000129450	SIGLEC9	Whole_Blood	overall	-0.05	0.408
ENSG00000141428	C18orf21	Adipose_Visceral_Omentum	colon	-0.08	0.408
ENSG00000176472	ZNF575	Colon_Transverse	male	0.04	0.408
ENSG00000161677	JOSD2	Whole_Blood	overall	0.02	0.408
ENSG00000066926	FECH	Whole_Blood	overall	-0.05	0.408
ENSG00000162650	ATXN7L2	Adipose_Subcutaneous	colon	0.05	0.408
ENSG00000272293	AC083964.1	Adipose_Subcutaneous	distal	0.03	0.408
ENSG00000224383	PRR29	Adipose_Subcutaneous	colon	0.04	0.408
ENSG00000263990	AC004253.1	Adipose_Subcutaneous	colon	-0.3	0.408
ENSG00000227533	SLC2A1-AS1	Whole_Blood	female	0.02	0.408
ENSG00000196456	ZNF775	Colon_Transverse	distal	-0.06	0.408
ENSG00000213221	DNLZ	Cells_EBV-transformed_lymphocytes	male	0.02	0.408
ENSG00000272279	AL512329.2	Adipose_Subcutaneous	colon	0.01	0.408
ENSG00000179840	PIK3CD-AS1	Cells_EBV-transformed_lymphocytes	overall	0.06	0.408
ENSG00000151327	FAM177A1	Cells_EBV-transformed_lymphocytes	colon	0.07	0.408
ENSG00000267680	ZNF224	Colon_Transverse	rectal	0.1	0.408
ENSG00000257715	AC007298.1	Whole_Blood	female	-0.04	0.408
ENSG00000197444	OGDHL	Adipose_Visceral_Omentum	colon	0.02	0.408
ENSG00000113140	SPARC	Whole_Blood	overall	0.03	0.408
ENSG00000166762	CATSPER2	Adipose_Subcutaneous	distal	-0.01	0.408
ENSG00000197705	KLHL14	Colon_Transverse	female	-0.07	0.408
ENSG00000226476	LINC01748	Colon_Sigmoid	colon	0.05	0.408
ENSG00000125846	ZNF133	Adipose_Subcutaneous	colon	0.04	0.408
ENSG00000239857	GET4	Adipose_Subcutaneous	male	-0.09	0.408
ENSG00000163444	TMEM183A	Adipose_Subcutaneous	male	0.04	0.408
ENSG00000148110	MFSD14B	Colon_Sigmoid	overall	-0.02	0.408
ENSG00000276768	AL121890.2	Adipose_Visceral_Omentum	distal	0.08	0.408
ENSG00000172340	SUCLG2	Colon_Sigmoid	female	0.02	0.408
ENSG00000060688	SNRNP40	Colon_Transverse	female	-0.23	0.408
ENSG00000188015	S100A3	Adipose_Subcutaneous	overall	-0.03	0.408
ENSG00000125386	FAM193A	Adipose_Visceral_Omentum	male	-0.11	0.408
ENSG00000241764	AC002467.1	Colon_Sigmoid	proximal	-0.09	0.408
ENSG00000170222	ADPRM	Whole_Blood	distal	-0.08	0.408
ENSG00000164938	TP53INP1	Cells_EBV-transformed_lymphocytes	proximal	0.05	0.408
ENSG00000154309	DISP1	Adipose_Visceral_Omentum	female	-0.07	0.408
ENSG00000174640	SLCO2A1	Adipose_Visceral_Omentum	rectal	0.15	0.408
ENSG00000110446	SLC15A3	Whole_Blood	proximal	-0.08	0.408
ENSG00000173040	EVC2	Whole_Blood	colon	-0.05	0.408
ENSG00000231064	AC234582.1	Adipose_Visceral_Omentum	rectal	0.07	0.408
ENSG00000228956	SATB1-AS1	Colon_Transverse	overall	-0.08	0.408
ENSG00000179846	NKPD1	Whole_Blood	colon	-0.13	0.408
ENSG00000125821	DTD1	Adipose_Visceral_Omentum	distal	0.03	0.408
ENSG00000183960	KCNH8	Colon_Transverse	rectal	-0.18	0.408
ENSG00000183773	AIFM3	Adipose_Visceral_Omentum	proximal	-0.1	0.408
ENSG00000085719	CPNE3	Colon_Sigmoid	distal	0.03	0.408
ENSG00000055163	CYFIP2	Colon_Transverse	proximal	-0.06	0.408
ENSG00000083720	OXCT1	Adipose_Visceral_Omentum	male	0.05	0.408
ENSG00000110367	DDX6	Adipose_Subcutaneous	rectal	-0.08	0.408
ENSG00000131697	NPHP4	Whole_Blood	female	0.03	0.408
ENSG00000157193	LRP8	Colon_Sigmoid	male	-0.05	0.408
ENSG00000105737	GRIK5	Cells_EBV-transformed_lymphocytes	male	0.12	0.408
ENSG00000022277	RTF2	Adipose_Subcutaneous	overall	0.03	0.408
ENSG00000162739	SLAMF6	Whole_Blood	overall	-0.09	0.408
ENSG00000085662	AKR1B1	Colon_Sigmoid	distal	0.1	0.408
ENSG00000170043	TRAPPC1	Whole_Blood	distal	-0.06	0.408
ENSG00000134917	ADAMTS8	Adipose_Visceral_Omentum	distal	-0.05	0.408
ENSG00000158042	MRPL17	Adipose_Visceral_Omentum	female	0.09	0.408
ENSG00000139651	ZNF740	Adipose_Subcutaneous	distal	0.03	0.408
ENSG00000145331	TRMT10A	Colon_Transverse	male	-0.02	0.408
ENSG00000141665	FBXO15	Adipose_Subcutaneous	colon	-0.04	0.408
ENSG00000159720	ATP6V0D1	Adipose_Visceral_Omentum	female	-0.27	0.408
ENSG00000260286	ARMH2	Whole_Blood	rectal	0.07	0.408
ENSG00000244041	LINC01011	Colon_Transverse	rectal	-0.05	0.408
ENSG00000152904	GGPS1	Whole_Blood	colon	0.04	0.408
ENSG00000135744	AGT	Colon_Sigmoid	proximal	0.02	0.408
ENSG00000112365	ZBTB24	Adipose_Subcutaneous	distal	0.13	0.408
ENSG00000276231	PIK3R6	Whole_Blood	rectal	-0.07	0.408
ENSG00000128284	APOL3	Colon_Sigmoid	rectal	-0.07	0.408
ENSG00000281162	LINC01127	Colon_Transverse	male	-0.05	0.408
ENSG00000134470	IL15RA	Colon_Sigmoid	overall	0.02	0.408
ENSG00000114626	ABTB1	Colon_Sigmoid	colon	0.05	0.408
ENSG00000237541	HLA-DQA2	Adipose_Subcutaneous	proximal	-0.03	0.408
ENSG00000256268	LINC02454	Adipose_Subcutaneous	overall	-0.25	0.408
ENSG00000168589	DYNLRB2	Adipose_Subcutaneous	proximal	3	0.408
ENSG00000172673	THEMIS	Adipose_Visceral_Omentum	female	-1.8	0.408
ENSG00000197381	ADARB1	Adipose_Subcutaneous	distal	0.08	0.408
ENSG00000214114	MYCBP	Whole_Blood	proximal	-0.08	0.408
ENSG00000253853	AC246817.1	Colon_Transverse	overall	-0.03	0.408
ENSG00000019485	PRDM11	Whole_Blood	male	0.09	0.408
ENSG00000139174	PRICKLE1	Whole_Blood	overall	-0.05	0.408
ENSG00000183044	ABAT	Colon_Sigmoid	female	0.16	0.408
ENSG00000120327	PCDHB14	Adipose_Subcutaneous	overall	0.04	0.408
ENSG00000088451	TGDS	Adipose_Subcutaneous	distal	-0.08	0.408
ENSG00000269667	AC092723.1	Cells_EBV-transformed_lymphocytes	female	0.05	0.408
ENSG00000239900	ADSL	Adipose_Subcutaneous	overall	0.07	0.408
ENSG00000234690	EPCAM-DT	Adipose_Subcutaneous	colon	0.04	0.408
ENSG00000105373	NOP53	Whole_Blood	proximal	-0.03	0.408
ENSG00000136152	COG3	Adipose_Subcutaneous	distal	0.06	0.408
ENSG00000111816	FRK	Adipose_Subcutaneous	distal	0.05	0.408
ENSG00000247572	CKMT2-AS1	Colon_Transverse	overall	0.01	0.408
ENSG00000104805	NUCB1	Colon_Sigmoid	female	-0.05	0.408
ENSG00000130167	TSPAN16	Whole_Blood	distal	0.07	0.408
ENSG00000237753	AC079922.2	Colon_Transverse	colon	0.03	0.408
ENSG00000230733	AC092171.2	Colon_Transverse	rectal	0.19	0.408
ENSG00000183628	DGCR6	Whole_Blood	female	0.06	0.408
ENSG00000116106	EPHA4	Whole_Blood	rectal	-0.04	0.408
ENSG00000239467	AC007405.3	Adipose_Subcutaneous	rectal	-0.08	0.408
ENSG00000187240	DYNC2H1	Colon_Sigmoid	colon	0.06	0.408
ENSG00000105447	GRWD1	Adipose_Subcutaneous	overall	0.02	0.408
ENSG00000188766	SPRED3	Colon_Transverse	female	-0.09	0.408
ENSG00000269892	AC125494.2	Whole_Blood	colon	0.03	0.408
ENSG00000143079	CTTNBP2NL	Cells_EBV-transformed_lymphocytes	overall	-0.02	0.408
ENSG00000169403	PTAFR	Adipose_Subcutaneous	overall	-0.17	0.408
ENSG00000188525	AC010969.1	Adipose_Visceral_Omentum	male	0.07	0.408
ENSG00000181045	SLC26A11	Colon_Transverse	overall	-0.04	0.408
ENSG00000066405	CLDN18	Adipose_Subcutaneous	rectal	0.2	0.408
ENSG00000256139	AC007637.1	Colon_Sigmoid	overall	0.02	0.408
ENSG00000104894	CD37	Colon_Sigmoid	distal	0.04	0.408
ENSG00000230074	AL162231.2	Colon_Transverse	male	-0.01	0.408
ENSG00000143951	WDPCP	Colon_Transverse	rectal	0.03	0.408
ENSG00000161249	DMKN	Adipose_Visceral_Omentum	overall	-0.03	0.408
ENSG00000003987	MTMR7	Colon_Sigmoid	female	-0.05	0.408
ENSG00000183401	CCDC159	Adipose_Subcutaneous	female	0.06	0.408
ENSG00000186314	PRELID2	Adipose_Visceral_Omentum	rectal	-0.09	0.408
ENSG00000268686	AC010643.1	Adipose_Subcutaneous	female	-0.02	0.408
ENSG00000163864	NMNAT3	Cells_EBV-transformed_lymphocytes	rectal	0.02	0.408
ENSG00000197415	VEPH1	Colon_Transverse	male	0.07	0.408
ENSG00000272821	U62317.2	Colon_Sigmoid	male	-0.04	0.408
ENSG00000275632	AL035461.2	Colon_Transverse	proximal	-0.06	0.408
ENSG00000137720	C11orf1	Adipose_Visceral_Omentum	overall	-0.03	0.408
ENSG00000273245	AC092653.1	Colon_Sigmoid	male	0.03	0.408
ENSG00000233246	AL513327.2	Colon_Sigmoid	overall	-0.02	0.408
ENSG00000273891	AL731566.2	Colon_Sigmoid	distal	-0.06	0.408
ENSG00000270177	AC104109.2	Adipose_Subcutaneous	rectal	-0.26	0.408
ENSG00000115841	RMDN2	Cells_EBV-transformed_lymphocytes	rectal	-0.12	0.408
ENSG00000134962	KLB	Colon_Sigmoid	rectal	-0.05	0.408
ENSG00000256060	TRAPPC2B	Adipose_Subcutaneous	overall	-0.03	0.408
ENSG00000253730	AC015909.2	Colon_Transverse	colon	-0.11	0.408
ENSG00000229637	PRAC2	Colon_Sigmoid	proximal	-0.05	0.408
ENSG00000205038	PKHD1L1	Whole_Blood	proximal	-0.13	0.408
ENSG00000274964	AC026356.1	Whole_Blood	overall	0.04	0.408
ENSG00000095574	IKZF5	Adipose_Visceral_Omentum	rectal	-0.05	0.408
ENSG00000151287	TEX30	Adipose_Visceral_Omentum	male	-0.06	0.408
ENSG00000171109	MFN1	Colon_Sigmoid	female	0.02	0.408
ENSG00000141519	CCDC40	Adipose_Visceral_Omentum	male	-0.01	0.408
ENSG00000113407	TARS	Adipose_Visceral_Omentum	distal	0.07	0.408
ENSG00000146085	MMUT	Colon_Transverse	distal	-0.03	0.408
ENSG00000113249	HAVCR1	Colon_Transverse	overall	-0.02	0.408
ENSG00000094963	FMO2	Adipose_Visceral_Omentum	overall	-0.03	0.408
ENSG00000151445	VIPAS39	Adipose_Subcutaneous	proximal	-0.04	0.408
ENSG00000171714	ANO5	Colon_Transverse	female	-0.02	0.408
ENSG00000204262	COL5A2	Adipose_Visceral_Omentum	female	-0.06	0.408
ENSG00000196367	TRRAP	Adipose_Visceral_Omentum	rectal	0.26	0.408
ENSG00000196196	HRCT1	Adipose_Visceral_Omentum	male	-0.02	0.408
ENSG00000092470	WDR76	Cells_EBV-transformed_lymphocytes	male	0.05	0.408
ENSG00000240445	FOXO3B	Colon_Transverse	distal	-0.07	0.408
ENSG00000250565	ATP6V1E2	Colon_Sigmoid	proximal	-0.02	0.408
ENSG00000153208	MERTK	Whole_Blood	proximal	0.04	0.408
ENSG00000188277	C15orf62	Colon_Transverse	male	0.1	0.408
ENSG00000197256	KANK2	Adipose_Subcutaneous	proximal	-0.05	0.408
ENSG00000136159	NUDT15	Colon_Sigmoid	female	-0.06	0.408
ENSG00000128266	GNAZ	Colon_Transverse	distal	0.08	0.408
ENSG00000104953	TLE6	Whole_Blood	colon	0.1	0.408
ENSG00000143178	TBX19	Whole_Blood	colon	0.04	0.408
ENSG00000102471	NDFIP2	Adipose_Visceral_Omentum	colon	-0.23	0.408
ENSG00000234616	JRK	Colon_Transverse	colon	0.09	0.408
ENSG00000269886	AC022382.1	Adipose_Visceral_Omentum	female	0.04	0.408
ENSG00000126368	NR1D1	Whole_Blood	male	0.09	0.408
ENSG00000177700	POLR2L	Cells_EBV-transformed_lymphocytes	colon	0.09	0.408
ENSG00000136270	TBRG4	Colon_Transverse	colon	-0.02	0.408
ENSG00000154478	GPR26	Adipose_Visceral_Omentum	distal	0.05	0.408
ENSG00000170802	FOXN2	Colon_Sigmoid	distal	0.02	0.408
ENSG00000121864	ZNF639	Colon_Sigmoid	colon	0.05	0.408
ENSG00000166949	SMAD3	Adipose_Subcutaneous	female	-0.04	0.408
ENSG00000272912	AL356608.1	Colon_Transverse	distal	0.03	0.408
ENSG00000175806	MSRA	Colon_Sigmoid	female	-0.06	0.408
ENSG00000119912	IDE	Adipose_Visceral_Omentum	proximal	9.37	0.408
ENSG00000164404	GDF9	Adipose_Visceral_Omentum	rectal	-0.05	0.408
ENSG00000114904	NEK4	Colon_Sigmoid	overall	0.02	0.408
ENSG00000185477	GPRIN3	Colon_Transverse	overall	-0.08	0.408
ENSG00000157992	KRTCAP3	Colon_Transverse	distal	0.26	0.408
ENSG00000150753	CCT5	Colon_Sigmoid	overall	-0.06	0.408
ENSG00000243368	MCCC1-AS1	Colon_Sigmoid	overall	0.05	0.408
ENSG00000114744	COMMD2	Whole_Blood	distal	-0.03	0.408
ENSG00000011143	MKS1	Colon_Sigmoid	colon	-0.06	0.408
ENSG00000170390	DCLK2	Adipose_Subcutaneous	overall	-0.04	0.408
ENSG00000169442	CD52	Adipose_Subcutaneous	distal	0.04	0.408
ENSG00000137198	GMPR	Adipose_Visceral_Omentum	overall	-0.05	0.408
ENSG00000182004	SNRPE	Adipose_Visceral_Omentum	male	-0.04	0.408
ENSG00000221955	SLC12A8	Adipose_Visceral_Omentum	distal	0.1	0.408
ENSG00000264278	ZNF236-DT	Adipose_Visceral_Omentum	distal	-0.06	0.408
ENSG00000144320	LNPK	Adipose_Subcutaneous	rectal	0.03	0.408
ENSG00000120093	HOXB3	Adipose_Visceral_Omentum	proximal	0.11	0.408
ENSG00000167723	TRPV3	Cells_EBV-transformed_lymphocytes	overall	0.03	0.408
ENSG00000213020	ZNF611	Adipose_Subcutaneous	colon	-0.04	0.408
ENSG00000143199	ADCY10	Colon_Sigmoid	male	0.07	0.408
ENSG00000037042	TUBG2	Whole_Blood	distal	0.07	0.408
ENSG00000117697	NSL1	Colon_Transverse	rectal	-0.05	0.408
ENSG00000073150	PANX2	Adipose_Visceral_Omentum	male	0.08	0.408
ENSG00000164241	C5orf63	Colon_Sigmoid	male	-0.02	0.408
ENSG00000249664	AC027338.1	Colon_Sigmoid	distal	-0.03	0.408
ENSG00000273061	CDC37L1-DT	Adipose_Subcutaneous	overall	0.03	0.408
ENSG00000185404	SP140L	Adipose_Subcutaneous	distal	0.03	0.408
ENSG00000116729	WLS	Colon_Sigmoid	male	-0.02	0.408
ENSG00000170876	TMEM43	Colon_Sigmoid	female	0.05	0.408
ENSG00000188659	SAXO2	Colon_Sigmoid	overall	0.02	0.408
ENSG00000103351	CLUAP1	Whole_Blood	proximal	-0.02	0.408
ENSG00000186510	CLCNKA	Cells_EBV-transformed_lymphocytes	rectal	0.09	0.408
ENSG00000166912	MTMR10	Whole_Blood	distal	0.05	0.408
ENSG00000167632	TRAPPC9	Cells_EBV-transformed_lymphocytes	female	-0.05	0.408
ENSG00000184428	TOP1MT	Whole_Blood	rectal	0.03	0.408
ENSG00000120647	CCDC77	Colon_Transverse	proximal	0.09	0.408
ENSG00000189067	LITAF	Whole_Blood	proximal	-0.07	0.408
ENSG00000128487	SPECC1	Cells_EBV-transformed_lymphocytes	rectal	0.04	0.408
ENSG00000053747	LAMA3	Adipose_Visceral_Omentum	female	0.13	0.408
ENSG00000104447	TRPS1	Adipose_Visceral_Omentum	rectal	0.12	0.408
ENSG00000137491	SLCO2B1	Colon_Transverse	male	0.08	0.408
ENSG00000175573	C11orf68	Colon_Transverse	overall	0.08	0.408
ENSG00000004779	NDUFAB1	Whole_Blood	proximal	-0.09	0.408
ENSG00000174282	ZBTB4	Whole_Blood	distal	0.05	0.408
ENSG00000245017	LINC02453	Adipose_Visceral_Omentum	proximal	0.09	0.408
ENSG00000122035	RASL11A	Adipose_Visceral_Omentum	colon	0.03	0.408
ENSG00000141401	IMPA2	Adipose_Visceral_Omentum	overall	0.03	0.408
ENSG00000151611	MMAA	Whole_Blood	rectal	0.07	0.408
ENSG00000172954	LCLAT1	Colon_Transverse	rectal	-0.02	0.408
ENSG00000101266	CSNK2A1	Colon_Sigmoid	overall	0.07	0.408
ENSG00000188921	HACD4	Cells_EBV-transformed_lymphocytes	rectal	0.02	0.408
ENSG00000182952	HMGN4	Cells_EBV-transformed_lymphocytes	female	-0.02	0.408
ENSG00000259847	LINC02126	Adipose_Subcutaneous	male	-0.04	0.408
ENSG00000073910	FRY	Colon_Sigmoid	proximal	0.1	0.408
ENSG00000187792	ZNF70	Adipose_Subcutaneous	overall	-0.08	0.408
ENSG00000154229	PRKCA	Cells_EBV-transformed_lymphocytes	rectal	0.07	0.408
ENSG00000188647	PTAR1	Whole_Blood	female	0.12	0.408
ENSG00000121858	TNFSF10	Adipose_Visceral_Omentum	rectal	0.03	0.408
ENSG00000107020	PLGRKT	Cells_EBV-transformed_lymphocytes	proximal	0.04	0.408
ENSG00000268030	AC005253.1	Whole_Blood	female	-0.07	0.408
ENSG00000272825	AL844908.1	Colon_Transverse	female	-0.07	0.408
ENSG00000119969	HELLS	Adipose_Subcutaneous	distal	0.03	0.408
ENSG00000083168	KAT6A	Adipose_Subcutaneous	female	0.23	0.408
ENSG00000119772	DNMT3A	Colon_Transverse	rectal	-0.08	0.408
ENSG00000153048	CARHSP1	Colon_Transverse	distal	0.09	0.408
ENSG00000165637	VDAC2	Colon_Transverse	distal	-0.03	0.408
ENSG00000133106	EPSTI1	Whole_Blood	rectal	-0.03	0.408
ENSG00000183655	KLHL25	Colon_Sigmoid	male	-0.1	0.408
ENSG00000243566	UPK3B	Colon_Transverse	male	0.04	0.408
ENSG00000163629	PTPN13	Colon_Sigmoid	proximal	-0.04	0.408
ENSG00000167863	ATP5PD	Colon_Transverse	overall	-0.05	0.408
ENSG00000170561	IRX2	Adipose_Subcutaneous	overall	0.08	0.408
ENSG00000171847	FAM90A1	Colon_Transverse	rectal	-0.05	0.408
ENSG00000151353	TMEM18	Adipose_Subcutaneous	distal	0.03	0.408
ENSG00000040531	CTNS	Whole_Blood	rectal	0.05	0.408
ENSG00000198885	ITPRIPL1	Adipose_Subcutaneous	rectal	0.03	0.408
ENSG00000119711	ALDH6A1	Adipose_Visceral_Omentum	colon	0.05	0.408
ENSG00000271857	AL096865.1	Colon_Transverse	female	-0.74	0.408
ENSG00000162004	CCDC78	Adipose_Subcutaneous	overall	0.03	0.408
ENSG00000244055	AC007566.1	Adipose_Subcutaneous	rectal	-0.11	0.408
ENSG00000147804	SLC39A4	Adipose_Subcutaneous	distal	-0.15	0.408
ENSG00000136603	SKIL	Colon_Transverse	female	0.13	0.408
ENSG00000255182	AC084125.2	Adipose_Visceral_Omentum	colon	-0.05	0.408
ENSG00000080503	SMARCA2	Adipose_Subcutaneous	rectal	0.09	0.408
ENSG00000181631	P2RY13	Cells_EBV-transformed_lymphocytes	male	0.04	0.408
ENSG00000075884	ARHGAP15	Whole_Blood	proximal	0.05	0.408
ENSG00000272087	AC080013.4	Adipose_Visceral_Omentum	distal	-0.04	0.408
ENSG00000271576	AL359504.2	Adipose_Visceral_Omentum	colon	-0.07	0.408
ENSG00000196792	STRN3	Adipose_Subcutaneous	colon	-0.02	0.408
ENSG00000113597	TRAPPC13	Colon_Sigmoid	colon	-0.1	0.408
ENSG00000263843	AC022211.2	Colon_Transverse	female	0.05	0.408
ENSG00000080371	RAB21	Adipose_Visceral_Omentum	overall	0.09	0.408
ENSG00000256268	LINC02454	Adipose_Visceral_Omentum	proximal	0.44	0.408
ENSG00000107175	CREB3	Colon_Transverse	female	0.06	0.408
ENSG00000010310	GIPR	Whole_Blood	proximal	-0.11	0.408
ENSG00000078674	PCM1	Adipose_Visceral_Omentum	female	-0.02	0.408
ENSG00000179008	C14orf39	Adipose_Subcutaneous	rectal	-0.06	0.408
ENSG00000227388	AL133410.1	Adipose_Visceral_Omentum	colon	-0.03	0.408
ENSG00000101407	TTI1	Adipose_Subcutaneous	male	0.03	0.408
ENSG00000277010	AC120498.10	Colon_Transverse	rectal	0.03	0.408
ENSG00000111445	RFC5	Adipose_Visceral_Omentum	distal	0.07	0.408
ENSG00000223969	AC002456.1	Cells_EBV-transformed_lymphocytes	female	0.06	0.408
ENSG00000115084	SLC35F5	Colon_Transverse	rectal	-0.03	0.408
ENSG00000120820	GLT8D2	Adipose_Subcutaneous	male	0.33	0.408
ENSG00000176239	OR51B6	Whole_Blood	male	0.07	0.408
ENSG00000251247	ZNF345	Adipose_Visceral_Omentum	overall	0.26	0.408
ENSG00000231024	AC092431.1	Adipose_Subcutaneous	overall	0.02	0.408
ENSG00000122025	FLT3	Adipose_Visceral_Omentum	female	-0.09	0.408
ENSG00000135655	USP15	Adipose_Visceral_Omentum	male	-0.02	0.408
ENSG00000174437	ATP2A2	Adipose_Subcutaneous	distal	0.08	0.408
ENSG00000129038	LOXL1	Colon_Transverse	female	0.05	0.408
ENSG00000131844	MCCC2	Colon_Sigmoid	colon	0.02	0.408
ENSG00000250673	REELD1	Adipose_Subcutaneous	male	0.01	0.408
ENSG00000170852	KBTBD2	Cells_EBV-transformed_lymphocytes	male	0.07	0.408
ENSG00000105576	TNPO2	Adipose_Visceral_Omentum	distal	-0.04	0.408
ENSG00000196284	SUPT3H	Whole_Blood	distal	-0.04	0.408
ENSG00000186594	MIR22HG	Adipose_Subcutaneous	female	0.04	0.408
ENSG00000281809	LINC01394	Colon_Sigmoid	distal	-0.05	0.408
ENSG00000102978	POLR2C	Whole_Blood	overall	-0.04	0.408
ENSG00000219665	ZNF433-AS1	Adipose_Subcutaneous	male	0.06	0.408
ENSG00000228696	ARL17B	Adipose_Visceral_Omentum	overall	-0.03	0.408
ENSG00000163704	PRRT3	Cells_EBV-transformed_lymphocytes	overall	0.03	0.408
ENSG00000186281	GPAT2	Adipose_Subcutaneous	proximal	0.06	0.408
ENSG00000160293	VAV2	Adipose_Subcutaneous	proximal	0.04	0.408
ENSG00000128052	KDR	Adipose_Subcutaneous	male	-0.11	0.408
ENSG00000259442	AC105339.3	Colon_Transverse	overall	-0.02	0.408
ENSG00000154153	RETREG1	Whole_Blood	overall	-0.02	0.408
ENSG00000139428	MMAB	Colon_Sigmoid	male	0.05	0.408
ENSG00000160072	ATAD3B	Adipose_Visceral_Omentum	colon	-0.02	0.408
ENSG00000274528	AC090970.2	Colon_Transverse	overall	-0.02	0.408
ENSG00000275005	AL354950.1	Adipose_Subcutaneous	distal	0.08	0.408
ENSG00000166986	MARS	Colon_Transverse	proximal	-0.08	0.408
ENSG00000214078	CPNE1	Colon_Sigmoid	rectal	-0.01	0.408
ENSG00000204241	LINC02731	Adipose_Subcutaneous	rectal	0.08	0.408
ENSG00000013374	NUB1	Cells_EBV-transformed_lymphocytes	distal	0.04	0.408
ENSG00000104643	MTMR9	Colon_Sigmoid	rectal	0.03	0.408
ENSG00000170954	ZNF415	Cells_EBV-transformed_lymphocytes	female	-0.05	0.408
ENSG00000150768	DLAT	Adipose_Subcutaneous	proximal	-0.04	0.408
ENSG00000105656	ELL	Cells_EBV-transformed_lymphocytes	overall	-0.02	0.408
ENSG00000101132	PFDN4	Adipose_Subcutaneous	proximal	-0.21	0.408
ENSG00000225731	AP001627.1	Adipose_Subcutaneous	distal	0.02	0.408
ENSG00000166889	PATL1	Colon_Sigmoid	colon	0.08	0.408
ENSG00000204209	DAXX	Whole_Blood	male	0.04	0.408
ENSG00000162688	AGL	Whole_Blood	distal	-0.17	0.408
ENSG00000259847	LINC02126	Adipose_Visceral_Omentum	male	-0.03	0.408
ENSG00000140859	KIFC3	Colon_Transverse	female	-0.05	0.408
ENSG00000141574	SECTM1	Colon_Sigmoid	female	-0.25	0.408
ENSG00000246334	PRR7-AS1	Adipose_Visceral_Omentum	male	-0.14	0.408
ENSG00000273219	AC091736.1	Adipose_Subcutaneous	rectal	0.08	0.408
ENSG00000100348	TXN2	Colon_Transverse	male	0.05	0.408
ENSG00000125780	TGM3	Whole_Blood	colon	-0.05	0.408
ENSG00000100221	JOSD1	Adipose_Visceral_Omentum	overall	0.05	0.408
ENSG00000108786	HSD17B1	Adipose_Subcutaneous	rectal	-0.04	0.408
ENSG00000131042	LILRB2	Colon_Sigmoid	rectal	-0.1	0.408
ENSG00000205138	SDHAF1	Adipose_Visceral_Omentum	proximal	0.09	0.408
ENSG00000172728	FUT10	Colon_Transverse	female	0.02	0.408
ENSG00000223784	LINP1	Adipose_Visceral_Omentum	female	-0.04	0.408
ENSG00000115526	CHST10	Colon_Sigmoid	overall	-0.08	0.408
ENSG00000137494	ANKRD42	Adipose_Visceral_Omentum	colon	0.04	0.408
ENSG00000259673	IQCH-AS1	Cells_EBV-transformed_lymphocytes	proximal	0.05	0.408
ENSG00000183248	PRR36	Whole_Blood	female	0.12	0.408
ENSG00000168944	CEP120	Colon_Sigmoid	colon	-0.05	0.408
ENSG00000187742	SECISBP2	Adipose_Visceral_Omentum	distal	0.12	0.408
ENSG00000163635	ATXN7	Adipose_Subcutaneous	proximal	-0.2	0.408
ENSG00000112851	ERBIN	Colon_Transverse	distal	0.16	0.408
ENSG00000072163	LIMS2	Colon_Transverse	overall	-0.06	0.408
ENSG00000141971	MVB12A	Adipose_Visceral_Omentum	female	0.03	0.408
ENSG00000198498	TMA16	Adipose_Visceral_Omentum	overall	-0.04	0.408
ENSG00000168333	PPDPFL	Adipose_Subcutaneous	rectal	-0.05	0.408
ENSG00000180902	D2HGDH	Adipose_Subcutaneous	rectal	0.02	0.408
ENSG00000196388	INCA1	Adipose_Subcutaneous	rectal	-0.06	0.408
ENSG00000174516	PELI3	Whole_Blood	proximal	0.04	0.408
ENSG00000124215	CDH26	Adipose_Subcutaneous	proximal	0.1	0.408
ENSG00000255364	SMILR	Adipose_Subcutaneous	overall	-0.21	0.408
ENSG00000114209	PDCD10	Whole_Blood	proximal	-0.07	0.408
ENSG00000144712	CAND2	Adipose_Subcutaneous	male	-0.14	0.408
ENSG00000241852	C8orf58	Colon_Sigmoid	distal	0.04	0.408
ENSG00000007866	TEAD3	Whole_Blood	overall	0.04	0.408
ENSG00000139178	C1RL	Adipose_Subcutaneous	male	0.02	0.408
ENSG00000079974	RABL2B	Adipose_Subcutaneous	female	-0.24	0.408
ENSG00000253930	TNFRSF10A-AS1	Adipose_Subcutaneous	male	-0.05	0.408
ENSG00000103226	NOMO3	Adipose_Subcutaneous	proximal	0.07	0.408
ENSG00000246174	KCTD21-AS1	Colon_Transverse	rectal	-0.01	0.408
ENSG00000109956	B3GAT1	Adipose_Visceral_Omentum	colon	-0.04	0.408
ENSG00000011485	PPP5C	Adipose_Visceral_Omentum	distal	-0.04	0.408
ENSG00000158850	B4GALT3	Adipose_Visceral_Omentum	distal	-0.05	0.408
ENSG00000003249	DBNDD1	Adipose_Visceral_Omentum	overall	0.06	0.408
ENSG00000162512	SDC3	Colon_Sigmoid	overall	-0.02	0.408
ENSG00000006652	IFRD1	Adipose_Subcutaneous	overall	0.02	0.408
ENSG00000149782	PLCB3	Adipose_Subcutaneous	overall	0.06	0.408
ENSG00000172568	FNDC9	Colon_Transverse	female	-0.05	0.408
ENSG00000163687	DNASE1L3	Colon_Sigmoid	distal	0.05	0.408
ENSG00000171055	FEZ2	Cells_EBV-transformed_lymphocytes	female	0.03	0.408
ENSG00000177565	TBL1XR1	Adipose_Visceral_Omentum	proximal	-0.06	0.408
ENSG00000162545	CAMK2N1	Adipose_Visceral_Omentum	colon	0.03	0.408
ENSG00000186566	GPATCH8	Colon_Sigmoid	colon	-0.09	0.408
ENSG00000175287	PHYHD1	Colon_Sigmoid	female	0.02	0.408
ENSG00000237765	FAM200B	Adipose_Subcutaneous	female	-0.05	0.408
ENSG00000267506	AC021683.2	Colon_Sigmoid	female	0.02	0.408
ENSG00000186081	KRT5	Colon_Sigmoid	colon	-0.04	0.408
ENSG00000100461	RBM23	Adipose_Subcutaneous	rectal	-0.04	0.408
ENSG00000270607	AC009549.1	Adipose_Visceral_Omentum	female	0.05	0.408
ENSG00000233387	IATPR	Whole_Blood	proximal	-0.12	0.408
ENSG00000174780	SRP72	Whole_Blood	overall	-0.02	0.408
ENSG00000111962	UST	Colon_Sigmoid	proximal	-0.07	0.408
ENSG00000144815	NXPE3	Cells_EBV-transformed_lymphocytes	colon	0.28	0.408
ENSG00000255306	AC004923.4	Colon_Sigmoid	male	-0.07	0.408
ENSG00000277089	AC243829.4	Colon_Transverse	overall	0.79	0.408
ENSG00000277632	CCL3	Colon_Transverse	overall	0.1	0.408
ENSG00000278023	RDM1	Colon_Transverse	male	-0.09	0.408
ENSG00000180096	SEPTIN1	Adipose_Visceral_Omentum	distal	-0.09	0.408
ENSG00000137404	NRM	Cells_EBV-transformed_lymphocytes	distal	-0.06	0.408
ENSG00000239445	ST3GAL6-AS1	Adipose_Subcutaneous	distal	-0.02	0.408
ENSG00000181027	FKRP	Whole_Blood	male	-0.04	0.408
ENSG00000023572	GLRX2	Colon_Transverse	distal	0.09	0.408
ENSG00000158864	NDUFS2	Adipose_Subcutaneous	overall	-0.03	0.408
ENSG00000268713	AC005261.3	Colon_Sigmoid	proximal	-0.17	0.408
ENSG00000163577	EIF5A2	Adipose_Subcutaneous	colon	0.2	0.408
ENSG00000104055	TGM5	Adipose_Subcutaneous	female	-0.08	0.408
ENSG00000095319	NUP188	Adipose_Subcutaneous	overall	-0.06	0.408
ENSG00000036530	CYP46A1	Adipose_Visceral_Omentum	colon	-0.05	0.408
ENSG00000136014	USP44	Colon_Sigmoid	colon	-0.04	0.408
ENSG00000080839	RBL1	Adipose_Visceral_Omentum	overall	0.09	0.408
ENSG00000223891	OSER1-DT	Whole_Blood	overall	0.02	0.408
ENSG00000114446	IFT57	Adipose_Subcutaneous	distal	-0.04	0.408
ENSG00000275202	AL161421.1	Colon_Transverse	male	0.02	0.408
ENSG00000281207	SLFNL1-AS1	Colon_Transverse	overall	0.04	0.408
ENSG00000108924	HLF	Adipose_Visceral_Omentum	rectal	0.07	0.408
ENSG00000258424	AL512791.1	Adipose_Subcutaneous	rectal	-0.08	0.408
ENSG00000240053	LY6G5B	Colon_Transverse	distal	-0.03	0.408
ENSG00000138614	INTS14	Whole_Blood	distal	-0.15	0.408
ENSG00000262728	AC123768.3	Colon_Sigmoid	female	-0.1	0.408
ENSG00000213625	LEPROT	Adipose_Visceral_Omentum	rectal	0.07	0.408
ENSG00000259577	CERNA1	Adipose_Visceral_Omentum	overall	-0.02	0.408
ENSG00000104946	TBC1D17	Adipose_Subcutaneous	distal	-0.13	0.408
ENSG00000125912	NCLN	Colon_Transverse	colon	-0.02	0.408
ENSG00000160310	PRMT2	Colon_Sigmoid	rectal	-0.03	0.408
ENSG00000198373	WWP2	Colon_Sigmoid	female	-0.08	0.408
ENSG00000008256	CYTH3	Colon_Transverse	distal	0.06	0.408
ENSG00000137845	ADAM10	Colon_Transverse	distal	-0.06	0.408
ENSG00000141576	RNF157	Whole_Blood	proximal	-0.05	0.408
ENSG00000170430	MGMT	Whole_Blood	male	-0.01	0.408
ENSG00000259933	AC009065.2	Colon_Transverse	colon	0.06	0.408
ENSG00000182230	FAM153B	Adipose_Visceral_Omentum	proximal	0.05	0.408
ENSG00000182836	PLCXD3	Colon_Sigmoid	colon	0.05	0.408
ENSG00000268205	AC005261.1	Whole_Blood	proximal	-0.08	0.408
ENSG00000225526	MKRN2OS	Cells_EBV-transformed_lymphocytes	female	0.05	0.408
ENSG00000108604	SMARCD2	Cells_EBV-transformed_lymphocytes	female	0.03	0.408
ENSG00000224713	AC025165.1	Adipose_Subcutaneous	male	-0.02	0.408
ENSG00000261801	LOXL1-AS1	Colon_Sigmoid	overall	-0.02	0.408
ENSG00000253829	AC067817.2	Adipose_Subcutaneous	male	-0.11	0.408
ENSG00000166451	CENPN	Adipose_Visceral_Omentum	proximal	-0.05	0.408
ENSG00000140406	TLNRD1	Adipose_Subcutaneous	male	0.09	0.408
ENSG00000106028	SSBP1	Whole_Blood	colon	0.04	0.408
ENSG00000178199	ZC3H12D	Cells_EBV-transformed_lymphocytes	colon	0.07	0.408
ENSG00000116353	MECR	Adipose_Subcutaneous	rectal	-0.05	0.408
ENSG00000262294	AC129507.2	Adipose_Subcutaneous	colon	-0.02	0.408
ENSG00000271009	AC116667.1	Colon_Sigmoid	proximal	-0.07	0.408
ENSG00000158485	CD1B	Adipose_Visceral_Omentum	distal	0.11	0.408
ENSG00000108953	YWHAE	Colon_Sigmoid	distal	0.06	0.408
ENSG00000227598	Z94721.1	Whole_Blood	proximal	0.07	0.408
ENSG00000171566	PLRG1	Colon_Sigmoid	rectal	-0.05	0.408
ENSG00000114978	MOB1A	Adipose_Subcutaneous	colon	0.06	0.408
ENSG00000116704	SLC35D1	Cells_EBV-transformed_lymphocytes	male	0.02	0.408
ENSG00000143149	ALDH9A1	Cells_EBV-transformed_lymphocytes	male	-0.03	0.408
ENSG00000008300	CELSR3	Adipose_Subcutaneous	distal	-0.12	0.408
ENSG00000186472	PCLO	Adipose_Subcutaneous	rectal	-0.12	0.408
ENSG00000203760	CENPW	Adipose_Subcutaneous	proximal	0.15	0.408
ENSG00000107669	ATE1	Colon_Transverse	rectal	-0.04	0.408
ENSG00000183137	CEP57L1	Adipose_Visceral_Omentum	male	-0.08	0.408
ENSG00000104804	TULP2	Colon_Transverse	distal	-0.04	0.408
ENSG00000198736	MSRB1	Colon_Transverse	distal	0.06	0.408
ENSG00000262133	AC087392.2	Adipose_Subcutaneous	distal	-0.04	0.408
ENSG00000123992	DNPEP	Whole_Blood	female	0.03	0.408
ENSG00000101004	NINL	Colon_Sigmoid	rectal	0.03	0.408
ENSG00000198826	ARHGAP11A	Whole_Blood	rectal	0.05	0.408
ENSG00000272864	AC135803.1	Adipose_Subcutaneous	distal	0.01	0.408
ENSG00000072422	RHOBTB1	Colon_Transverse	proximal	-0.05	0.408
ENSG00000172159	FRMD3	Adipose_Subcutaneous	proximal	-0.12	0.408
ENSG00000240219	AL512306.2	Colon_Transverse	proximal	0.04	0.408
ENSG00000168427	KLHL30	Adipose_Subcutaneous	rectal	0.03	0.408
ENSG00000274270	AL137060.3	Whole_Blood	overall	-0.09	0.408
ENSG00000163817	SLC6A20	Adipose_Subcutaneous	male	0.08	0.408
ENSG00000196711	ALKAL1	Colon_Sigmoid	female	0.05	0.408
ENSG00000177082	WDR73	Adipose_Visceral_Omentum	female	0.03	0.408
ENSG00000108523	RNF167	Cells_EBV-transformed_lymphocytes	overall	-0.06	0.408
ENSG00000250708	LINC02269	Colon_Transverse	male	0.11	0.408
ENSG00000128596	CCDC136	Colon_Sigmoid	rectal	-0.16	0.408
ENSG00000131370	SH3BP5	Whole_Blood	overall	-0.04	0.408
ENSG00000171928	TVP23B	Adipose_Visceral_Omentum	overall	0.03	0.408
ENSG00000232931	LINC00342	Colon_Sigmoid	overall	0.11	0.408
ENSG00000226172	AL139420.1	Adipose_Subcutaneous	distal	-0.02	0.408
ENSG00000122786	CALD1	Adipose_Visceral_Omentum	proximal	-0.08	0.408
ENSG00000122783	CYREN	Colon_Sigmoid	overall	-0.02	0.408
ENSG00000128191	DGCR8	Adipose_Visceral_Omentum	rectal	0.13	0.408
ENSG00000165819	METTL3	Adipose_Subcutaneous	male	-0.09	0.408
ENSG00000105364	MRPL4	Colon_Transverse	proximal	-0.03	0.408
ENSG00000237435	LINC02790	Adipose_Visceral_Omentum	rectal	-0.06	0.408
ENSG00000281912	LINC01144	Colon_Transverse	proximal	-0.07	0.408
ENSG00000124459	ZNF45	Colon_Transverse	proximal	0.09	0.408
ENSG00000270457	AC093424.1	Adipose_Subcutaneous	male	-0.07	0.408
ENSG00000135047	CTSL	Adipose_Subcutaneous	proximal	-0.06	0.408
ENSG00000161204	ABCF3	Adipose_Visceral_Omentum	female	-0.02	0.408
ENSG00000112592	TBP	Cells_EBV-transformed_lymphocytes	male	-0.05	0.408
ENSG00000274624	AC007671.1	Adipose_Subcutaneous	overall	-0.06	0.408
ENSG00000261795	AC093627.7	Colon_Transverse	overall	-0.07	0.408
ENSG00000179913	B3GNT3	Colon_Sigmoid	colon	0.03	0.408
ENSG00000166548	TK2	Adipose_Visceral_Omentum	rectal	-0.04	0.408
ENSG00000173064	HECTD4	Adipose_Subcutaneous	distal	-0.03	0.408
ENSG00000254847	AC009806.1	Colon_Transverse	colon	-0.22	0.408
ENSG00000174255	ZNF80	Adipose_Visceral_Omentum	proximal	0.4	0.409
ENSG00000066135	KDM4A	Adipose_Visceral_Omentum	proximal	-0.26	0.409
ENSG00000281103	TRG-AS1	Cells_EBV-transformed_lymphocytes	colon	-0.48	0.409
ENSG00000187688	TRPV2	Adipose_Subcutaneous	rectal	-0.03	0.409
ENSG00000253595	LINC01300	Whole_Blood	rectal	0.02	0.409
ENSG00000175137	SH3BP5L	Colon_Sigmoid	colon	-0.04	0.409
ENSG00000232891	AL450344.3	Adipose_Subcutaneous	rectal	-0.06	0.409
ENSG00000154127	UBASH3B	Adipose_Visceral_Omentum	distal	0.03	0.409
ENSG00000180767	CHST13	Whole_Blood	overall	-0.01	0.409
ENSG00000089101	CFAP61	Adipose_Subcutaneous	male	-0.07	0.409
ENSG00000178662	CSRNP3	Adipose_Subcutaneous	male	-0.35	0.409
ENSG00000143630	HCN3	Adipose_Visceral_Omentum	female	0.07	0.409
ENSG00000002822	MAD1L1	Adipose_Subcutaneous	colon	-0.06	0.409
ENSG00000237773	AC073332.1	Adipose_Subcutaneous	proximal	0.03	0.409
ENSG00000166333	ILK	Whole_Blood	rectal	0.06	0.409
ENSG00000100505	TRIM9	Adipose_Visceral_Omentum	proximal	-0.07	0.409
ENSG00000104899	AMH	Adipose_Visceral_Omentum	overall	0.01	0.409
ENSG00000092621	PHGDH	Adipose_Visceral_Omentum	distal	-0.04	0.409
ENSG00000185475	TMEM179B	Colon_Transverse	proximal	-0.1	0.409
ENSG00000259972	AC009120.2	Adipose_Visceral_Omentum	rectal	-0.04	0.409
ENSG00000165895	ARHGAP42	Whole_Blood	male	-0.09	0.409
ENSG00000100601	ALKBH1	Adipose_Visceral_Omentum	distal	-0.08	0.409
ENSG00000135220	UGT2A3	Colon_Transverse	female	-0.11	0.409
ENSG00000008311	AASS	Whole_Blood	distal	-0.04	0.409
ENSG00000112531	QKI	Adipose_Subcutaneous	female	0.08	0.409
ENSG00000242498	ARPIN	Colon_Transverse	rectal	0.04	0.409
ENSG00000161395	PGAP3	Colon_Sigmoid	male	0.03	0.409
ENSG00000172785	CBWD1	Colon_Transverse	proximal	0.02	0.409
ENSG00000170468	RIOX1	Adipose_Subcutaneous	overall	-0.04	0.409
ENSG00000162302	RPS6KA4	Adipose_Visceral_Omentum	proximal	-0.17	0.409
ENSG00000155926	SLA	Whole_Blood	rectal	0.04	0.409
ENSG00000129083	COPB1	Adipose_Visceral_Omentum	female	-0.15	0.409
ENSG00000100258	LMF2	Colon_Sigmoid	female	-0.04	0.409
ENSG00000233175	AC008105.1	Colon_Sigmoid	male	-0.04	0.409
ENSG00000249631	AC005699.1	Adipose_Visceral_Omentum	distal	-0.08	0.409
ENSG00000246526	LINC002481	Colon_Transverse	distal	-0.26	0.409
ENSG00000141429	GALNT1	Adipose_Visceral_Omentum	distal	0.03	0.409
ENSG00000175691	ZNF77	Colon_Sigmoid	colon	-0.03	0.409
ENSG00000188846	RPL14	Cells_EBV-transformed_lymphocytes	distal	-0.03	0.409
ENSG00000260063	AL512408.1	Cells_EBV-transformed_lymphocytes	rectal	-0.98	0.409
ENSG00000188730	VWC2	Colon_Sigmoid	female	-0.05	0.409
ENSG00000101158	NELFCD	Colon_Sigmoid	male	-0.01	0.409
ENSG00000011465	DCN	Colon_Transverse	overall	-0.07	0.409
ENSG00000214456	PLIN5	Whole_Blood	overall	0.03	0.409
ENSG00000137338	PGBD1	Colon_Transverse	colon	0.05	0.409
ENSG00000112320	SOBP	Adipose_Subcutaneous	overall	-0.05	0.409
ENSG00000258499	LINC02287	Adipose_Subcutaneous	male	-0.07	0.409
ENSG00000198792	TMEM184B	Colon_Transverse	colon	0.03	0.409
ENSG00000127054	INTS11	Colon_Transverse	colon	0.04	0.409
ENSG00000188677	PARVB	Colon_Sigmoid	male	0.03	0.409
ENSG00000231500	RPS18	Adipose_Subcutaneous	overall	0.06	0.409
ENSG00000007174	DNAH9	Adipose_Subcutaneous	rectal	-0.11	0.409
ENSG00000281207	SLFNL1-AS1	Colon_Sigmoid	colon	0.05	0.409
ENSG00000107669	ATE1	Cells_EBV-transformed_lymphocytes	male	-0.03	0.409
ENSG00000076864	RAP1GAP	Colon_Transverse	overall	0.41	0.409
ENSG00000157388	CACNA1D	Colon_Sigmoid	distal	-0.07	0.409
ENSG00000130023	ERMARD	Adipose_Subcutaneous	male	-0.04	0.409
ENSG00000270194	AC097359.2	Colon_Sigmoid	female	0.03	0.409
ENSG00000092531	SNAP23	Adipose_Subcutaneous	overall	0.39	0.409
ENSG00000230107	AL022316.1	Cells_EBV-transformed_lymphocytes	female	-0.07	0.409
ENSG00000243317	STMP1	Cells_EBV-transformed_lymphocytes	distal	-0.04	0.409
ENSG00000083828	ZNF586	Colon_Transverse	female	-0.03	0.409
ENSG00000099203	TMED1	Adipose_Visceral_Omentum	overall	0.1	0.409
ENSG00000254860	TMEM9B-AS1	Cells_EBV-transformed_lymphocytes	colon	-0.02	0.409
ENSG00000267767	LINC01801	Colon_Sigmoid	proximal	0.07	0.409
ENSG00000117984	CTSD	Colon_Sigmoid	male	-0.23	0.409
ENSG00000230432	AC114803.1	Cells_EBV-transformed_lymphocytes	overall	-0.05	0.409
ENSG00000281358	RASSF1-AS1	Cells_EBV-transformed_lymphocytes	female	0.07	0.409
ENSG00000078018	MAP2	Adipose_Subcutaneous	rectal	0.14	0.409
ENSG00000203999	LINC01270	Colon_Sigmoid	rectal	0.03	0.409
ENSG00000165457	FOLR2	Adipose_Visceral_Omentum	proximal	-0.54	0.409
ENSG00000229873	OGFR-AS1	Colon_Transverse	overall	-0.05	0.409
ENSG00000219626	FAM228B	Adipose_Visceral_Omentum	rectal	0.02	0.409
ENSG00000171115	GIMAP8	Adipose_Visceral_Omentum	colon	-0.02	0.409
ENSG00000110756	HPS5	Colon_Sigmoid	proximal	-0.07	0.409
ENSG00000172915	NBEA	Adipose_Visceral_Omentum	male	0.24	0.409
ENSG00000159199	ATP5MC1	Adipose_Visceral_Omentum	male	-0.04	0.409
ENSG00000104853	CLPTM1	Cells_EBV-transformed_lymphocytes	male	0.04	0.409
ENSG00000139220	PPFIA2	Adipose_Visceral_Omentum	rectal	-0.04	0.409
ENSG00000100997	ABHD12	Cells_EBV-transformed_lymphocytes	proximal	0.1	0.409
ENSG00000270673	YTHDF3-AS1	Adipose_Visceral_Omentum	distal	-0.05	0.409
ENSG00000278041	AL133325.3	Colon_Transverse	overall	0.06	0.409
ENSG00000141295	SCRN2	Whole_Blood	overall	-0.01	0.409
ENSG00000186051	TAL2	Adipose_Visceral_Omentum	male	-0.25	0.409
ENSG00000088538	DOCK3	Colon_Sigmoid	overall	0.03	0.409
ENSG00000073008	PVR	Whole_Blood	male	0.04	0.409
ENSG00000101363	MANBAL	Colon_Sigmoid	distal	0.02	0.409
ENSG00000106615	RHEB	Whole_Blood	male	0.21	0.409
ENSG00000135587	SMPD2	Adipose_Subcutaneous	overall	-0.02	0.409
ENSG00000186564	FOXD2	Cells_EBV-transformed_lymphocytes	rectal	0.06	0.409
ENSG00000248636	AC002070.1	Colon_Sigmoid	overall	0.06	0.409
ENSG00000004846	ABCB5	Colon_Transverse	distal	0.14	0.409
ENSG00000176890	TYMS	Colon_Transverse	colon	0.07	0.409
ENSG00000281103	TRG-AS1	Adipose_Subcutaneous	proximal	0.04	0.409
ENSG00000249684	AC106795.2	Cells_EBV-transformed_lymphocytes	overall	-0.11	0.409
ENSG00000149596	JPH2	Colon_Sigmoid	colon	-0.03	0.409
ENSG00000121764	HCRTR1	Adipose_Subcutaneous	distal	-0.22	0.409
ENSG00000197498	RPF2	Adipose_Visceral_Omentum	proximal	-0.03	0.409
ENSG00000228010	AC073343.2	Adipose_Visceral_Omentum	proximal	0.09	0.409
ENSG00000162337	LRP5	Adipose_Visceral_Omentum	male	0.16	0.409
ENSG00000140323	DISP2	Adipose_Visceral_Omentum	proximal	-0.01	0.409
ENSG00000228775	WEE2-AS1	Whole_Blood	male	0.04	0.409
ENSG00000224957	LINC01266	Adipose_Subcutaneous	male	0.03	0.409
ENSG00000108590	MED31	Adipose_Visceral_Omentum	overall	0.12	0.409
ENSG00000232063	AL691447.2	Colon_Sigmoid	distal	-0.03	0.409
ENSG00000110852	CLEC2B	Cells_EBV-transformed_lymphocytes	proximal	0.04	0.409
ENSG00000274422	AC245060.5	Cells_EBV-transformed_lymphocytes	proximal	-0.03	0.409
ENSG00000129197	RPAIN	Adipose_Visceral_Omentum	distal	0.03	0.409
ENSG00000189403	HMGB1	Adipose_Visceral_Omentum	male	-0.04	0.409
ENSG00000263412	AC004477.1	Adipose_Visceral_Omentum	male	-0.04	0.409
ENSG00000043514	TRIT1	Colon_Transverse	proximal	0.02	0.409
ENSG00000140650	PMM2	Adipose_Subcutaneous	distal	-0.06	0.409
ENSG00000280639	LINC02204	Adipose_Subcutaneous	distal	0.05	0.409
ENSG00000260917	AL158212.3	Adipose_Subcutaneous	distal	0.08	0.409
ENSG00000239789	MRPS17	Adipose_Visceral_Omentum	female	0.1	0.409
ENSG00000185811	IKZF1	Colon_Transverse	colon	-0.09	0.409
ENSG00000152580	IGSF10	Adipose_Visceral_Omentum	female	-0.07	0.409
ENSG00000213903	LTB4R	Colon_Sigmoid	male	-0.02	0.409
ENSG00000232352	SEMA3B-AS1	Adipose_Visceral_Omentum	colon	-0.02	0.409
ENSG00000108947	EFNB3	Colon_Sigmoid	proximal	-0.03	0.409
ENSG00000143630	HCN3	Adipose_Subcutaneous	female	0.07	0.409
ENSG00000120913	PDLIM2	Whole_Blood	female	0.06	0.409
ENSG00000237877	LINC01473	Colon_Sigmoid	male	-0.07	0.409
ENSG00000215375	MYL5	Colon_Transverse	proximal	-0.07	0.409
ENSG00000205846	CLEC6A	Whole_Blood	proximal	0.03	0.409
ENSG00000266708	AP001793.1	Colon_Transverse	colon	0.05	0.409
ENSG00000112208	BAG2	Whole_Blood	distal	-0.07	0.409
ENSG00000273542	HIST1H4K	Whole_Blood	distal	-0.17	0.409
ENSG00000263412	AC004477.1	Cells_EBV-transformed_lymphocytes	male	-0.09	0.409
ENSG00000267057	LINC01905	Adipose_Visceral_Omentum	overall	-0.04	0.409
ENSG00000167670	CHAF1A	Whole_Blood	male	0.02	0.409
ENSG00000262879	AC005670.3	Colon_Transverse	overall	-0.13	0.409
ENSG00000105677	TMEM147	Adipose_Subcutaneous	overall	0.04	0.409
ENSG00000253967	AC022730.4	Adipose_Visceral_Omentum	rectal	-0.04	0.409
ENSG00000166268	MYRFL	Adipose_Subcutaneous	colon	-0.04	0.409
ENSG00000273891	AL731566.2	Colon_Transverse	distal	-0.06	0.409
ENSG00000185838	GNB1L	Whole_Blood	overall	0.02	0.409
ENSG00000273599	AL731571.1	Colon_Transverse	overall	-0.04	0.409
ENSG00000273691	AC087284.1	Colon_Transverse	distal	-0.06	0.409
ENSG00000118620	ZNF430	Whole_Blood	distal	-0.03	0.409
ENSG00000164300	SERINC5	Colon_Transverse	male	-0.03	0.409
ENSG00000075391	RASAL2	Adipose_Visceral_Omentum	distal	-0.09	0.409
ENSG00000121766	ZCCHC17	Colon_Sigmoid	male	0.05	0.409
ENSG00000079689	SCGN	Adipose_Subcutaneous	distal	-0.04	0.409
ENSG00000138778	CENPE	Colon_Transverse	proximal	-0.07	0.409
ENSG00000107281	NPDC1	Colon_Sigmoid	proximal	-0.06	0.409
ENSG00000119878	CRIPT	Adipose_Visceral_Omentum	rectal	0.02	0.409
ENSG00000272143	FGF14-AS2	Adipose_Subcutaneous	distal	-0.04	0.409
ENSG00000158669	GPAT4	Colon_Transverse	proximal	-0.1	0.409
ENSG00000102780	DGKH	Adipose_Subcutaneous	male	0.1	0.409
ENSG00000172500	FIBP	Colon_Sigmoid	colon	0.02	0.409
ENSG00000141570	CBX8	Cells_EBV-transformed_lymphocytes	distal	0.08	0.409
ENSG00000119227	PIGZ	Colon_Sigmoid	male	0.02	0.409
ENSG00000161544	CYGB	Cells_EBV-transformed_lymphocytes	distal	-0.04	0.409
ENSG00000223923	AC010136.1	Adipose_Visceral_Omentum	overall	-0.05	0.409
ENSG00000196352	CD55	Colon_Transverse	male	-0.03	0.409
ENSG00000130487	KLHDC7B	Whole_Blood	distal	0.04	0.409
ENSG00000063854	HAGH	Colon_Sigmoid	female	0.02	0.409
ENSG00000181610	MRPS23	Colon_Transverse	colon	0.08	0.409
ENSG00000138798	EGF	Colon_Transverse	male	0.06	0.409
ENSG00000106789	CORO2A	Adipose_Visceral_Omentum	distal	-0.05	0.409
ENSG00000064687	ABCA7	Adipose_Subcutaneous	colon	-0.02	0.409
ENSG00000227508	LINC01624	Adipose_Visceral_Omentum	overall	-0.04	0.409
ENSG00000151611	MMAA	Colon_Sigmoid	rectal	0.14	0.409
ENSG00000227053	AC105446.1	Adipose_Subcutaneous	rectal	0.06	0.409
ENSG00000272983	AL117339.4	Colon_Sigmoid	rectal	0.17	0.409
ENSG00000070785	EIF2B3	Colon_Sigmoid	female	0.1	0.409
ENSG00000067225	PKM	Whole_Blood	female	0.16	0.409
ENSG00000121797	CCRL2	Adipose_Subcutaneous	female	-0.11	0.409
ENSG00000107438	PDLIM1	Colon_Sigmoid	overall	0.28	0.409
ENSG00000107537	PHYH	Cells_EBV-transformed_lymphocytes	female	-0.03	0.409
ENSG00000113649	TCERG1	Colon_Sigmoid	colon	-0.11	0.409
ENSG00000106823	ECM2	Adipose_Subcutaneous	male	-0.06	0.409
ENSG00000170035	UBE2E3	Colon_Transverse	distal	0.03	0.409
ENSG00000100330	MTMR3	Cells_EBV-transformed_lymphocytes	male	-0.04	0.409
ENSG00000143801	PSEN2	Adipose_Subcutaneous	rectal	-0.03	0.409
ENSG00000179922	ZNF784	Adipose_Visceral_Omentum	proximal	-1.05	0.409
ENSG00000270001	AL121894.2	Adipose_Visceral_Omentum	rectal	0.06	0.409
ENSG00000159842	ABR	Adipose_Visceral_Omentum	proximal	0.06	0.409
ENSG00000228474	OST4	Colon_Transverse	female	0.21	0.409
ENSG00000166503	HDGFL3	Colon_Sigmoid	distal	-6.25	0.409
ENSG00000059691	GATB	Adipose_Subcutaneous	female	-0.03	0.409
ENSG00000161513	FDXR	Cells_EBV-transformed_lymphocytes	overall	0.03	0.409
ENSG00000157150	TIMP4	Cells_EBV-transformed_lymphocytes	male	0.04	0.409
ENSG00000092871	RFFL	Cells_EBV-transformed_lymphocytes	overall	-0.04	0.409
ENSG00000265933	LINC00668	Colon_Transverse	colon	0.06	0.409
ENSG00000220205	VAMP2	Whole_Blood	male	0.06	0.409
ENSG00000197245	FAM110D	Colon_Sigmoid	distal	0.03	0.409
ENSG00000196345	ZKSCAN7	Adipose_Visceral_Omentum	female	0.1	0.409
ENSG00000196313	POM121	Cells_EBV-transformed_lymphocytes	female	-0.13	0.409
ENSG00000160949	TONSL	Adipose_Subcutaneous	female	0.03	0.409
ENSG00000078618	NRDC	Colon_Transverse	colon	-0.06	0.409
ENSG00000170122	FOXD4	Whole_Blood	overall	0.11	0.409
ENSG00000227888	FAM66A	Adipose_Subcutaneous	proximal	1.76	0.409
ENSG00000227888	FAM66A	Adipose_Visceral_Omentum	proximal	0.64	0.409
ENSG00000227888	FAM66A	Colon_Sigmoid	proximal	3.96	0.409
ENSG00000227888	FAM66A	Colon_Transverse	proximal	4.63	0.409
ENSG00000271474	AC106881.1	Colon_Transverse	rectal	-0.07	0.409
ENSG00000240445	FOXO3B	Adipose_Visceral_Omentum	distal	-0.07	0.409
ENSG00000219200	RNASEK	Colon_Sigmoid	male	0.05	0.409
ENSG00000166170	BAG5	Cells_EBV-transformed_lymphocytes	proximal	-0.1	0.409
ENSG00000196388	INCA1	Cells_EBV-transformed_lymphocytes	colon	-0.06	0.409
ENSG00000110880	CORO1C	Cells_EBV-transformed_lymphocytes	proximal	0.07	0.409
ENSG00000171448	ZBTB26	Colon_Transverse	female	0.11	0.409
ENSG00000214013	GANC	Whole_Blood	female	-0.33	0.409
ENSG00000146221	TCTE1	Adipose_Subcutaneous	female	-0.04	0.409
ENSG00000106236	NPTX2	Colon_Transverse	rectal	0.19	0.409
ENSG00000182141	ZNF708	Colon_Transverse	overall	-0.02	0.409
ENSG00000116396	KCNC4	Colon_Transverse	overall	-0.04	0.409
ENSG00000068724	TTC7A	Adipose_Visceral_Omentum	rectal	0.14	0.409
ENSG00000173442	EHBP1L1	Colon_Transverse	proximal	-0.36	0.409
ENSG00000171566	PLRG1	Colon_Transverse	distal	-0.04	0.409
ENSG00000166261	ZNF202	Adipose_Visceral_Omentum	female	-0.03	0.409
ENSG00000137857	DUOX1	Adipose_Subcutaneous	female	0.05	0.409
ENSG00000175866	BAIAP2	Colon_Transverse	distal	-0.1	0.409
ENSG00000204174	NPY4R	Colon_Transverse	male	0.07	0.409
ENSG00000266913	LINC01841	Whole_Blood	overall	0.05	0.409
ENSG00000141030	COPS3	Adipose_Visceral_Omentum	rectal	0.12	0.409
ENSG00000136193	SCRN1	Adipose_Visceral_Omentum	female	-0.07	0.409
ENSG00000010539	ZNF200	Adipose_Visceral_Omentum	distal	-0.04	0.409
ENSG00000165724	ZMYND19	Colon_Transverse	colon	-0.14	0.409
ENSG00000138663	COPS4	Colon_Transverse	proximal	0.16	0.409
ENSG00000275464	FP565260.1	Cells_EBV-transformed_lymphocytes	proximal	-0.02	0.409
ENSG00000178078	STAP2	Colon_Sigmoid	female	0.02	0.409
ENSG00000078369	GNB1	Adipose_Visceral_Omentum	male	-0.09	0.409
ENSG00000126822	PLEKHG3	Adipose_Visceral_Omentum	overall	0.07	0.409
ENSG00000162643	WDR63	Adipose_Subcutaneous	male	0.06	0.409
ENSG00000239713	APOBEC3G	Whole_Blood	distal	0.03	0.409
ENSG00000176903	PNMA1	Colon_Sigmoid	female	-0.05	0.409
ENSG00000233621	LINC01137	Adipose_Visceral_Omentum	distal	0.01	0.409
ENSG00000267279	AC090409.1	Whole_Blood	rectal	0.04	0.409
ENSG00000283361	CFAP97D2	Whole_Blood	male	-0.02	0.409
ENSG00000162650	ATXN7L2	Adipose_Visceral_Omentum	proximal	-0.04	0.409
ENSG00000258890	CEP95	Whole_Blood	male	0.07	0.409
ENSG00000163001	CFAP36	Cells_EBV-transformed_lymphocytes	rectal	0.06	0.409
ENSG00000169255	B3GALNT1	Adipose_Visceral_Omentum	female	0.07	0.409
ENSG00000271119	AC026412.3	Cells_EBV-transformed_lymphocytes	distal	-0.09	0.409
ENSG00000225670	CADM3-AS1	Colon_Sigmoid	proximal	-3.86	0.409
ENSG00000123975	CKS2	Colon_Transverse	colon	-0.05	0.409
ENSG00000271843	AC012557.1	Adipose_Visceral_Omentum	male	0.04	0.409
ENSG00000198466	ZNF587	Adipose_Subcutaneous	male	-0.02	0.409
ENSG00000260992	DOCK9-DT	Colon_Transverse	male	-0.02	0.409
ENSG00000005471	ABCB4	Adipose_Subcutaneous	distal	-0.05	0.409
ENSG00000149346	SLX4IP	Adipose_Visceral_Omentum	colon	0.03	0.409
ENSG00000187546	AGMO	Adipose_Visceral_Omentum	overall	-0.08	0.409
ENSG00000183077	AFMID	Adipose_Subcutaneous	overall	-0.05	0.409
ENSG00000213057	C1orf220	Colon_Transverse	male	-0.04	0.409
ENSG00000276293	PIP4K2B	Adipose_Subcutaneous	overall	-0.02	0.409
ENSG00000110628	SLC22A18	Colon_Transverse	male	0.03	0.409
ENSG00000131165	CHMP1A	Adipose_Visceral_Omentum	proximal	0.02	0.409
ENSG00000158864	NDUFS2	Colon_Sigmoid	overall	-0.03	0.409
ENSG00000188807	TMEM201	Adipose_Visceral_Omentum	male	-0.3	0.409
ENSG00000170248	PDCD6IP	Whole_Blood	female	0.01	0.409
ENSG00000167114	SLC27A4	Whole_Blood	rectal	0.11	0.409
ENSG00000163468	CCT3	Cells_EBV-transformed_lymphocytes	distal	0.04	0.409
ENSG00000233452	STXBP5-AS1	Whole_Blood	distal	0.07	0.409
ENSG00000259868	AL163952.1	Adipose_Subcutaneous	distal	0.12	0.409
ENSG00000137098	SPAG8	Adipose_Subcutaneous	overall	0.03	0.409
ENSG00000093072	ADA2	Colon_Sigmoid	proximal	-0.01	0.409
ENSG00000152464	RPP38	Colon_Transverse	proximal	0.09	0.409
ENSG00000103196	CRISPLD2	Whole_Blood	distal	-0.03	0.409
ENSG00000116791	CRYZ	Adipose_Subcutaneous	female	0.01	0.409
ENSG00000228043	AC114763.1	Colon_Transverse	distal	0.38	0.409
ENSG00000137441	FGFBP2	Adipose_Visceral_Omentum	female	0.04	0.409
ENSG00000176396	EID2	Adipose_Subcutaneous	male	-0.04	0.409
ENSG00000167702	KIFC2	Cells_EBV-transformed_lymphocytes	overall	-0.15	0.409
ENSG00000128487	SPECC1	Adipose_Subcutaneous	proximal	-0.03	0.409
ENSG00000236452	AC123023.1	Cells_EBV-transformed_lymphocytes	colon	0.02	0.409
ENSG00000100644	HIF1A	Adipose_Visceral_Omentum	proximal	-0.23	0.409
ENSG00000236432	AC097662.1	Adipose_Visceral_Omentum	distal	0.07	0.409
ENSG00000272182	AC135507.1	Whole_Blood	rectal	0.08	0.409
ENSG00000175826	CTDNEP1	Adipose_Subcutaneous	distal	0.03	0.409
ENSG00000272701	MESTIT1	Adipose_Subcutaneous	female	-0.08	0.409
ENSG00000171928	TVP23B	Adipose_Subcutaneous	overall	0.04	0.409
ENSG00000130023	ERMARD	Adipose_Visceral_Omentum	colon	-0.04	0.409
ENSG00000008438	PGLYRP1	Whole_Blood	female	0.08	0.409
ENSG00000180953	AC015871.1	Whole_Blood	rectal	-0.02	0.409
ENSG00000240891	PLCXD2	Whole_Blood	rectal	-0.23	0.409
ENSG00000172331	BPGM	Colon_Sigmoid	distal	-0.16	0.409
ENSG00000181894	ZNF329	Whole_Blood	overall	0.04	0.409
ENSG00000075234	TTC38	Cells_EBV-transformed_lymphocytes	male	-0.12	0.409
ENSG00000163166	IWS1	Adipose_Visceral_Omentum	rectal	-0.13	0.409
ENSG00000270127	AC027020.2	Colon_Sigmoid	overall	0.01	0.409
ENSG00000064932	SBNO2	Colon_Transverse	colon	0.23	0.409
ENSG00000118514	ALDH8A1	Adipose_Visceral_Omentum	rectal	-0.02	0.409
ENSG00000188613	NANOS1	Colon_Sigmoid	female	0.08	0.409
ENSG00000134548	SPX	Colon_Transverse	female	0.1	0.409
ENSG00000259775	AL138976.2	Adipose_Subcutaneous	overall	0.04	0.409
ENSG00000144218	AFF3	Cells_EBV-transformed_lymphocytes	overall	0.04	0.409
ENSG00000145936	KCNMB1	Adipose_Visceral_Omentum	distal	-0.14	0.409
ENSG00000083123	BCKDHB	Adipose_Subcutaneous	proximal	-0.07	0.409
ENSG00000175221	MED16	Colon_Transverse	rectal	-0.04	0.409
ENSG00000171928	TVP23B	Colon_Transverse	overall	0.05	0.409
ENSG00000108556	CHRNE	Cells_EBV-transformed_lymphocytes	rectal	-0.02	0.409
ENSG00000168256	NKIRAS2	Colon_Sigmoid	male	-0.14	0.409
ENSG00000124762	CDKN1A	Adipose_Subcutaneous	rectal	0.2	0.409
ENSG00000138030	KHK	Adipose_Subcutaneous	female	-0.02	0.409
ENSG00000263331	AC008551.1	Cells_EBV-transformed_lymphocytes	proximal	-0.06	0.409
ENSG00000150779	TIMM8B	Colon_Transverse	rectal	0.07	0.409
ENSG00000213780	GTF2H4	Cells_EBV-transformed_lymphocytes	overall	0.04	0.409
ENSG00000206052	DOK6	Whole_Blood	female	0.08	0.409
ENSG00000263327	TAPT1-AS1	Colon_Sigmoid	overall	0.01	0.409
ENSG00000186111	PIP5K1C	Whole_Blood	colon	0.03	0.409
ENSG00000166145	SPINT1	Adipose_Subcutaneous	overall	-0.06	0.409
ENSG00000139746	RBM26	Adipose_Visceral_Omentum	proximal	-1.03	0.409
ENSG00000167780	SOAT2	Whole_Blood	female	-0.03	0.409
ENSG00000171492	LRRC8D	Adipose_Visceral_Omentum	male	-0.19	0.409
ENSG00000227218	AL157935.1	Colon_Sigmoid	male	0.04	0.409
ENSG00000069998	HDHD5	Colon_Sigmoid	distal	0.04	0.409
ENSG00000060558	GNA15	Adipose_Subcutaneous	colon	0.11	0.409
ENSG00000198466	ZNF587	Cells_EBV-transformed_lymphocytes	colon	0.03	0.409
ENSG00000262482	AC004034.1	Colon_Transverse	colon	0.1	0.409
ENSG00000235245	AL360181.2	Adipose_Subcutaneous	female	-0.55	0.409
ENSG00000171928	TVP23B	Colon_Sigmoid	overall	0.05	0.409
ENSG00000204179	PTPN20A	Cells_EBV-transformed_lymphocytes	distal	-0.16	0.409
ENSG00000169618	PROKR1	Adipose_Visceral_Omentum	colon	0.08	0.409
ENSG00000013810	TACC3	Adipose_Subcutaneous	proximal	0.04	0.409
ENSG00000159086	PAXBP1	Adipose_Subcutaneous	proximal	0.08	0.409
ENSG00000152580	IGSF10	Cells_EBV-transformed_lymphocytes	distal	0.06	0.409
ENSG00000230970	HHATL-AS1	Colon_Sigmoid	distal	-0.06	0.409
ENSG00000147724	FAM135B	Colon_Transverse	proximal	-0.04	0.409
ENSG00000110719	TCIRG1	Adipose_Visceral_Omentum	female	0.05	0.409
ENSG00000105447	GRWD1	Colon_Sigmoid	overall	0.03	0.409
ENSG00000154258	ABCA9	Colon_Transverse	distal	0.07	0.409
ENSG00000162618	ADGRL4	Colon_Sigmoid	rectal	-0.09	0.409
ENSG00000081237	PTPRC	Colon_Transverse	overall	0.03	0.409
ENSG00000091164	TXNL1	Colon_Transverse	female	-0.09	0.409
ENSG00000269976	AC012065.3	Colon_Transverse	rectal	-0.06	0.409
ENSG00000143786	CNIH3	Colon_Transverse	female	-0.09	0.409
ENSG00000125457	MIF4GD	Whole_Blood	proximal	-0.06	0.409
ENSG00000227456	LINC00310	Whole_Blood	female	-0.04	0.409
ENSG00000141425	RPRD1A	Adipose_Visceral_Omentum	proximal	0.04	0.409
ENSG00000184164	CRELD2	Cells_EBV-transformed_lymphocytes	male	0.04	0.409
ENSG00000262202	AC007952.4	Cells_EBV-transformed_lymphocytes	overall	2.89	0.409
ENSG00000162951	LRRTM1	Colon_Sigmoid	female	-0.2	0.409
ENSG00000162951	LRRTM1	Colon_Transverse	female	-0.19	0.409
ENSG00000205002	AARD	Adipose_Visceral_Omentum	proximal	-0.08	0.409
ENSG00000115274	INO80B	Colon_Transverse	rectal	-0.05	0.409
ENSG00000089127	OAS1	Adipose_Visceral_Omentum	female	0.07	0.409
ENSG00000128524	ATP6V1F	Adipose_Subcutaneous	female	0.05	0.409
ENSG00000155755	TMEM237	Whole_Blood	proximal	-0.04	0.409
ENSG00000159958	TNFRSF13C	Cells_EBV-transformed_lymphocytes	male	0.05	0.409
ENSG00000153303	FRMD1	Adipose_Visceral_Omentum	overall	0.05	0.409
ENSG00000176595	KBTBD11	Adipose_Visceral_Omentum	distal	0.15	0.409
ENSG00000257354	AC048341.1	Colon_Sigmoid	overall	0.05	0.409
ENSG00000233912	AC026202.2	Adipose_Visceral_Omentum	male	1.35	0.409
ENSG00000124006	OBSL1	Colon_Sigmoid	proximal	0.07	0.409
ENSG00000204301	NOTCH4	Cells_EBV-transformed_lymphocytes	distal	0.1	0.409
ENSG00000204920	ZNF155	Colon_Transverse	colon	0.01	0.409
ENSG00000152359	POC5	Whole_Blood	distal	-0.02	0.409
ENSG00000156510	HKDC1	Cells_EBV-transformed_lymphocytes	overall	-0.02	0.409
ENSG00000150977	RILPL2	Whole_Blood	overall	-0.03	0.409
ENSG00000129562	DAD1	Whole_Blood	distal	0.03	0.409
ENSG00000100425	BRD1	Whole_Blood	male	0.07	0.409
ENSG00000205231	TTLL10-AS1	Adipose_Visceral_Omentum	proximal	0.13	0.409
ENSG00000101276	SLC52A3	Adipose_Visceral_Omentum	female	-0.12	0.409
ENSG00000215845	TSTD1	Colon_Sigmoid	colon	0.01	0.409
ENSG00000155254	MARVELD1	Whole_Blood	male	0.03	0.409
ENSG00000271788	AC008875.1	Cells_EBV-transformed_lymphocytes	female	-0.03	0.409
ENSG00000170128	GPR25	Whole_Blood	rectal	0.04	0.409
ENSG00000107537	PHYH	Whole_Blood	overall	-0.02	0.409
ENSG00000231500	RPS18	Cells_EBV-transformed_lymphocytes	female	0.15	0.409
ENSG00000248254	AC107398.2	Adipose_Visceral_Omentum	rectal	0.12	0.409
ENSG00000115306	SPTBN1	Adipose_Visceral_Omentum	proximal	-0.06	0.409
ENSG00000162444	RBP7	Whole_Blood	male	0.05	0.409
ENSG00000172728	FUT10	Adipose_Visceral_Omentum	colon	-0.01	0.409
ENSG00000125731	SH2D3A	Adipose_Subcutaneous	proximal	-0.02	0.409
ENSG00000171773	NXNL1	Adipose_Subcutaneous	rectal	0.05	0.409
ENSG00000198538	ZNF28	Adipose_Visceral_Omentum	female	-0.04	0.409
ENSG00000250282	AC002401.2	Adipose_Subcutaneous	rectal	-0.26	0.409
ENSG00000272109	AC008906.2	Adipose_Subcutaneous	female	0.02	0.409
ENSG00000223768	LINC00205	Colon_Transverse	male	0.04	0.409
ENSG00000236908	LINC02827	Adipose_Subcutaneous	female	0.03	0.409
ENSG00000139508	SLC46A3	Colon_Transverse	rectal	0.04	0.409
ENSG00000105479	CCDC114	Adipose_Subcutaneous	rectal	-0.02	0.409
ENSG00000137106	GRHPR	Adipose_Subcutaneous	rectal	-0.02	0.409
ENSG00000137944	KYAT3	Whole_Blood	male	0.02	0.409
ENSG00000105479	CCDC114	Colon_Sigmoid	male	0.02	0.409
ENSG00000074356	NCBP3	Whole_Blood	colon	0.03	0.409
ENSG00000127554	GFER	Cells_EBV-transformed_lymphocytes	male	-0.13	0.409
ENSG00000128789	PSMG2	Cells_EBV-transformed_lymphocytes	proximal	-0.09	0.409
ENSG00000182400	TRAPPC6B	Whole_Blood	colon	-0.29	0.409
ENSG00000198298	ZNF485	Adipose_Subcutaneous	female	0.09	0.409
ENSG00000115145	STAM2	Colon_Sigmoid	colon	0.03	0.409
ENSG00000180992	MRPL14	Adipose_Visceral_Omentum	male	-0.03	0.409
ENSG00000254852	NPIPA2	Adipose_Visceral_Omentum	male	0.06	0.409
ENSG00000184887	BTBD6	Adipose_Subcutaneous	overall	0.03	0.409
ENSG00000101337	TM9SF4	Colon_Sigmoid	male	0.06	0.409
ENSG00000132646	PCNA	Cells_EBV-transformed_lymphocytes	colon	-0.05	0.409
ENSG00000163636	PSMD6	Colon_Transverse	distal	0.21	0.409
ENSG00000165424	ZCCHC24	Colon_Transverse	distal	-0.06	0.409
ENSG00000271888	AL136162.1	Cells_EBV-transformed_lymphocytes	male	-0.05	0.409
ENSG00000172113	NME6	Colon_Sigmoid	female	-0.02	0.409
ENSG00000259673	IQCH-AS1	Adipose_Subcutaneous	proximal	0.02	0.409
ENSG00000108883	EFTUD2	Colon_Transverse	overall	0.03	0.409
ENSG00000018510	AGPS	Adipose_Subcutaneous	female	0.04	0.409
ENSG00000244355	LY6G6D	Whole_Blood	overall	-0.24	0.409
ENSG00000132294	EFR3A	Colon_Sigmoid	rectal	0.07	0.409
ENSG00000038210	PI4K2B	Adipose_Visceral_Omentum	male	0.04	0.409
ENSG00000187097	ENTPD5	Adipose_Subcutaneous	distal	-0.03	0.409
ENSG00000281162	LINC01127	Whole_Blood	female	0.01	0.409
ENSG00000147724	FAM135B	Adipose_Subcutaneous	colon	0.02	0.409
ENSG00000135916	ITM2C	Whole_Blood	overall	0.03	0.409
ENSG00000282860	AC084035.1	Adipose_Subcutaneous	proximal	-0.04	0.409
ENSG00000111254	AKAP3	Cells_EBV-transformed_lymphocytes	distal	0.03	0.409
ENSG00000110079	MS4A4A	Adipose_Subcutaneous	distal	-0.04	0.409
ENSG00000254999	BRK1	Adipose_Subcutaneous	male	0.05	0.409
ENSG00000125851	PCSK2	Adipose_Subcutaneous	proximal	0.03	0.409
ENSG00000128815	WDFY4	Adipose_Visceral_Omentum	rectal	0.04	0.409
ENSG00000255306	AC004923.4	Adipose_Subcutaneous	distal	-0.07	0.409
ENSG00000225439	BOLA3-AS1	Adipose_Subcutaneous	colon	-0.03	0.409
ENSG00000180422	LINC00304	Colon_Transverse	proximal	-0.05	0.409
ENSG00000104823	ECH1	Colon_Transverse	rectal	-0.1	0.409
ENSG00000232386	AC015712.1	Adipose_Subcutaneous	female	-0.06	0.409
ENSG00000213047	DENND1B	Cells_EBV-transformed_lymphocytes	colon	0.04	0.409
ENSG00000116729	WLS	Colon_Sigmoid	colon	-0.02	0.409
ENSG00000126266	FFAR1	Adipose_Subcutaneous	female	0.04	0.409
ENSG00000112146	FBXO9	Colon_Sigmoid	proximal	-0.07	0.409
ENSG00000272795	AC126283.1	Colon_Transverse	distal	0.2	0.409
ENSG00000160194	NDUFV3	Colon_Sigmoid	distal	-0.03	0.409
ENSG00000235688	SNTG2-AS1	Adipose_Visceral_Omentum	colon	0.04	0.409
ENSG00000127080	IPPK	Colon_Transverse	proximal	0.06	0.409
ENSG00000225362	CT62	Colon_Transverse	rectal	-0.6	0.409
ENSG00000178222	RNF212	Cells_EBV-transformed_lymphocytes	distal	-0.12	0.409
ENSG00000100596	SPTLC2	Adipose_Subcutaneous	rectal	-0.14	0.409
ENSG00000233058	LINC00884	Whole_Blood	rectal	0.11	0.409
ENSG00000101577	LPIN2	Colon_Transverse	male	-0.04	0.409
ENSG00000245812	LINC02202	Adipose_Subcutaneous	proximal	0.04	0.409
ENSG00000244165	P2RY11	Colon_Transverse	distal	0.04	0.409
ENSG00000090316	MAEA	Colon_Sigmoid	colon	-0.02	0.409
ENSG00000188554	NBR1	Colon_Transverse	male	0.04	0.409
ENSG00000111912	NCOA7	Adipose_Visceral_Omentum	distal	-0.08	0.409
ENSG00000181788	SIAH2	Whole_Blood	rectal	-0.25	0.409
ENSG00000163389	POGLUT1	Adipose_Visceral_Omentum	colon	-0.03	0.409
ENSG00000103199	ZNF500	Whole_Blood	rectal	-0.03	0.409
ENSG00000124641	MED20	Adipose_Visceral_Omentum	distal	0.03	0.409
ENSG00000019169	MARCO	Whole_Blood	overall	-0.03	0.409
ENSG00000162627	SNX7	Whole_Blood	male	-0.03	0.409
ENSG00000083290	ULK2	Whole_Blood	proximal	0.03	0.409
ENSG00000076248	UNG	Colon_Transverse	female	0.12	0.409
ENSG00000253853	AC246817.1	Colon_Sigmoid	distal	-0.03	0.409
ENSG00000132912	DCTN4	Colon_Sigmoid	female	-0.21	0.409
ENSG00000144746	ARL6IP5	Adipose_Subcutaneous	female	0.02	0.409
ENSG00000261472	AC084064.1	Adipose_Visceral_Omentum	female	-0.16	0.409
ENSG00000267150	AC006557.1	Adipose_Subcutaneous	distal	-0.04	0.409
ENSG00000107186	MPDZ	Colon_Sigmoid	overall	-0.03	0.409
ENSG00000256053	COA8	Cells_EBV-transformed_lymphocytes	proximal	0.04	0.409
ENSG00000174775	HRAS	Colon_Transverse	proximal	-0.03	0.409
ENSG00000103056	SMPD3	Adipose_Visceral_Omentum	female	-0.15	0.409
ENSG00000131558	EXOC4	Adipose_Visceral_Omentum	male	0.02	0.409
ENSG00000171608	PIK3CD	Adipose_Visceral_Omentum	female	0.05	0.409
ENSG00000182541	LIMK2	Colon_Transverse	proximal	-0.08	0.409
ENSG00000151292	CSNK1G3	Adipose_Visceral_Omentum	proximal	0.07	0.409
ENSG00000112584	FAM120B	Colon_Transverse	male	0.03	0.409
ENSG00000166260	COX11	Adipose_Visceral_Omentum	rectal	-0.02	0.409
ENSG00000099942	CRKL	Colon_Sigmoid	male	0.2	0.409
ENSG00000260276	AC022167.2	Colon_Sigmoid	overall	-0.02	0.409
ENSG00000247828	TMEM161B-AS1	Adipose_Subcutaneous	rectal	0.02	0.409
ENSG00000168763	CNNM3	Colon_Sigmoid	female	0.03	0.409
ENSG00000258666	AL157871.4	Colon_Transverse	male	0.1	0.409
ENSG00000003987	MTMR7	Adipose_Subcutaneous	female	-0.07	0.409
ENSG00000226696	LENG8-AS1	Whole_Blood	colon	-0.03	0.409
ENSG00000160352	ZNF714	Adipose_Visceral_Omentum	proximal	-0.06	0.409
ENSG00000269534	AC011466.3	Colon_Transverse	colon	0.07	0.409
ENSG00000130787	HIP1R	Whole_Blood	colon	0.28	0.409
ENSG00000130948	HSD17B3	Colon_Transverse	rectal	0.04	0.41
ENSG00000138792	ENPEP	Adipose_Visceral_Omentum	female	0.04	0.41
ENSG00000156261	CCT8	Adipose_Subcutaneous	overall	0.01	0.41
ENSG00000100109	TFIP11	Whole_Blood	male	-0.01	0.41
ENSG00000258944	AC004846.2	Whole_Blood	distal	0.04	0.41
ENSG00000088298	EDEM2	Adipose_Visceral_Omentum	female	0.03	0.41
ENSG00000161981	SNRNP25	Adipose_Subcutaneous	distal	-0.02	0.41
ENSG00000068305	MEF2A	Colon_Sigmoid	overall	-0.06	0.41
ENSG00000181885	CLDN7	Colon_Sigmoid	colon	-0.05	0.41
ENSG00000100139	MICALL1	Adipose_Visceral_Omentum	proximal	-0.11	0.41
ENSG00000167716	WDR81	Colon_Sigmoid	proximal	0.06	0.41
ENSG00000269086	AC008555.2	Colon_Transverse	proximal	0.08	0.41
ENSG00000211584	SLC48A1	Whole_Blood	female	0.04	0.41
ENSG00000122971	ACADS	Colon_Transverse	proximal	0.04	0.41
ENSG00000167670	CHAF1A	Colon_Sigmoid	male	0.02	0.41
ENSG00000106013	ANKRD7	Adipose_Visceral_Omentum	overall	-0.04	0.41
ENSG00000100478	AP4S1	Adipose_Subcutaneous	colon	-0.04	0.41
ENSG00000170430	MGMT	Colon_Sigmoid	male	-0.01	0.41
ENSG00000272259	LINC01749	Cells_EBV-transformed_lymphocytes	colon	0.01	0.41
ENSG00000198830	HMGN2	Colon_Sigmoid	rectal	-0.05	0.41
ENSG00000213888	LINC01521	Adipose_Visceral_Omentum	distal	0.05	0.41
ENSG00000168036	CTNNB1	Cells_EBV-transformed_lymphocytes	female	0.11	0.41
ENSG00000266473	AC007448.4	Colon_Sigmoid	overall	0.15	0.41
ENSG00000137310	TCF19	Cells_EBV-transformed_lymphocytes	male	0.02	0.41
ENSG00000157045	NTAN1	Colon_Transverse	distal	-0.05	0.41
ENSG00000101004	NINL	Colon_Transverse	male	-0.04	0.41
ENSG00000188707	ZBED6CL	Colon_Sigmoid	proximal	0.02	0.41
ENSG00000237604	AP001056.1	Colon_Transverse	overall	0.02	0.41
ENSG00000046889	PREX2	Colon_Sigmoid	male	-0.12	0.41
ENSG00000162222	TTC9C	Cells_EBV-transformed_lymphocytes	proximal	-0.22	0.41
ENSG00000257337	AC068888.1	Colon_Sigmoid	proximal	-0.04	0.41
ENSG00000101298	SNPH	Colon_Sigmoid	rectal	-0.05	0.41
ENSG00000165272	AQP3	Colon_Transverse	distal	0.03	0.41
ENSG00000136875	PRPF4	Cells_EBV-transformed_lymphocytes	female	-0.02	0.41
ENSG00000152503	TRIM36	Adipose_Visceral_Omentum	proximal	-0.14	0.41
ENSG00000189077	TMEM120A	Adipose_Subcutaneous	male	-0.05	0.41
ENSG00000152760	TCTEX1D1	Colon_Sigmoid	female	-0.02	0.41
ENSG00000100196	KDELR3	Adipose_Subcutaneous	colon	-0.02	0.41
ENSG00000177675	CD163L1	Colon_Sigmoid	male	-0.04	0.41
ENSG00000187790	FANCM	Colon_Sigmoid	rectal	3.85	0.41
ENSG00000089094	KDM2B	Whole_Blood	overall	-0.08	0.41
ENSG00000148153	INIP	Whole_Blood	overall	-0.11	0.41
ENSG00000188707	ZBED6CL	Cells_EBV-transformed_lymphocytes	male	-0.02	0.41
ENSG00000171940	ZNF217	Colon_Sigmoid	distal	-0.05	0.41
ENSG00000163444	TMEM183A	Adipose_Visceral_Omentum	rectal	0.04	0.41
ENSG00000150773	PIH1D2	Cells_EBV-transformed_lymphocytes	rectal	-0.05	0.41
ENSG00000140403	DNAJA4	Adipose_Subcutaneous	female	0.05	0.41
ENSG00000203797	DDO	Whole_Blood	colon	0.02	0.41
ENSG00000115414	FN1	Colon_Sigmoid	overall	-0.05	0.41
ENSG00000164403	SHROOM1	Whole_Blood	proximal	0.02	0.41
ENSG00000115840	SLC25A12	Whole_Blood	colon	-0.06	0.41
ENSG00000064205	CCN5	Adipose_Visceral_Omentum	colon	-0.08	0.41
ENSG00000179134	SAMD4B	Whole_Blood	overall	-0.09	0.41
ENSG00000168411	RFWD3	Colon_Transverse	male	0.02	0.41
ENSG00000261584	AL513548.1	Colon_Sigmoid	overall	0.06	0.41
ENSG00000130751	NPAS1	Whole_Blood	colon	0.05	0.41
ENSG00000266588	AC006441.4	Adipose_Visceral_Omentum	overall	-0.04	0.41
ENSG00000173239	LIPM	Colon_Transverse	distal	-0.03	0.41
ENSG00000241560	ZBTB20-AS1	Adipose_Visceral_Omentum	overall	-0.11	0.41
ENSG00000124145	SDC4	Adipose_Visceral_Omentum	rectal	-0.05	0.41
ENSG00000161558	TMEM143	Colon_Sigmoid	distal	0.03	0.41
ENSG00000165997	ARL5B	Adipose_Visceral_Omentum	female	0.18	0.41
ENSG00000224790	AP000704.1	Colon_Sigmoid	proximal	-0.03	0.41
ENSG00000168671	UGT3A2	Colon_Sigmoid	rectal	-0.08	0.41
ENSG00000133104	SPART	Colon_Transverse	overall	-0.04	0.41
ENSG00000235140	AC026391.1	Colon_Transverse	male	0.05	0.41
ENSG00000183307	TMEM121B	Whole_Blood	overall	-0.02	0.41
ENSG00000203872	C6orf163	Colon_Sigmoid	rectal	-0.02	0.41
ENSG00000100726	TELO2	Adipose_Visceral_Omentum	colon	0.03	0.41
ENSG00000142949	PTPRF	Whole_Blood	proximal	-0.14	0.41
ENSG00000070770	CSNK2A2	Adipose_Visceral_Omentum	distal	0.05	0.41
ENSG00000138030	KHK	Cells_EBV-transformed_lymphocytes	male	0.02	0.41
ENSG00000214309	MBLAC1	Colon_Sigmoid	distal	-0.03	0.41
ENSG00000124205	EDN3	Colon_Sigmoid	colon	-0.05	0.41
ENSG00000154548	SRSF12	Adipose_Visceral_Omentum	female	0.07	0.41
ENSG00000154548	SRSF12	Cells_EBV-transformed_lymphocytes	female	0.08	0.41
ENSG00000279301	OR2T11	Cells_EBV-transformed_lymphocytes	overall	0.56	0.41
ENSG00000167711	SERPINF2	Whole_Blood	overall	0.02	0.41
ENSG00000171566	PLRG1	Adipose_Subcutaneous	proximal	-0.06	0.41
ENSG00000188848	BEND4	Adipose_Visceral_Omentum	colon	0.05	0.41
ENSG00000241720	AL158847.1	Colon_Sigmoid	male	0.04	0.41
ENSG00000138134	STAMBPL1	Whole_Blood	proximal	-0.05	0.41
ENSG00000198700	IPO9	Cells_EBV-transformed_lymphocytes	female	0.02	0.41
ENSG00000131626	PPFIA1	Colon_Sigmoid	female	-0.02	0.41
ENSG00000077616	NAALAD2	Colon_Sigmoid	distal	-0.03	0.41
ENSG00000132305	IMMT	Whole_Blood	colon	-0.01	0.41
ENSG00000186994	KANK3	Adipose_Subcutaneous	proximal	0.04	0.41
ENSG00000089063	TMEM230	Adipose_Subcutaneous	overall	-0.01	0.41
ENSG00000272686	AC006333.2	Adipose_Subcutaneous	rectal	0.04	0.41
ENSG00000214063	TSPAN4	Cells_EBV-transformed_lymphocytes	female	0.06	0.41
ENSG00000073803	MAP3K13	Adipose_Subcutaneous	rectal	-0.1	0.41
ENSG00000109670	FBXW7	Cells_EBV-transformed_lymphocytes	proximal	0.04	0.41
ENSG00000064726	BTBD1	Adipose_Visceral_Omentum	female	-0.04	0.41
ENSG00000177054	ZDHHC13	Adipose_Visceral_Omentum	male	0.07	0.41
ENSG00000243566	UPK3B	Adipose_Subcutaneous	proximal	0.1	0.41
ENSG00000122483	CCDC18	Colon_Sigmoid	distal	-0.05	0.41
ENSG00000167670	CHAF1A	Adipose_Subcutaneous	male	0.01	0.41
ENSG00000255346	NOX5	Adipose_Visceral_Omentum	proximal	-0.1	0.41
ENSG00000146350	TBC1D32	Adipose_Subcutaneous	overall	-0.05	0.41
ENSG00000134996	OSTF1	Adipose_Visceral_Omentum	female	0.04	0.41
ENSG00000183527	PSMG1	Colon_Transverse	colon	-0.02	0.41
ENSG00000109270	LAMTOR3	Adipose_Visceral_Omentum	rectal	0.04	0.41
ENSG00000168036	CTNNB1	Adipose_Subcutaneous	rectal	0.09	0.41
ENSG00000184497	TMEM255B	Adipose_Visceral_Omentum	female	-0.06	0.41
ENSG00000141316	SPACA3	Adipose_Visceral_Omentum	rectal	-0.05	0.41
ENSG00000229867	STEAP3-AS1	Colon_Transverse	colon	0.03	0.41
ENSG00000229558	SACS-AS1	Colon_Sigmoid	distal	0.06	0.41
ENSG00000101558	VAPA	Colon_Transverse	rectal	-0.05	0.41
ENSG00000175866	BAIAP2	Colon_Transverse	female	0.09	0.41
ENSG00000261451	AC104964.3	Adipose_Visceral_Omentum	colon	0.04	0.41
ENSG00000260196	AC124798.1	Colon_Transverse	distal	-0.04	0.41
ENSG00000214772	AC010168.1	Whole_Blood	proximal	-0.07	0.41
ENSG00000125249	RAP2A	Adipose_Subcutaneous	colon	-0.07	0.41
ENSG00000123892	RAB38	Adipose_Visceral_Omentum	colon	0.03	0.41
ENSG00000274294	AC015660.3	Whole_Blood	male	0.07	0.41
ENSG00000158109	TPRG1L	Adipose_Visceral_Omentum	distal	-0.07	0.41
ENSG00000234880	LINC00163	Adipose_Visceral_Omentum	proximal	0.05	0.41
ENSG00000109854	HTATIP2	Whole_Blood	male	-0.02	0.41
ENSG00000136161	RCBTB2	Cells_EBV-transformed_lymphocytes	rectal	0.07	0.41
ENSG00000196405	EVL	Adipose_Visceral_Omentum	rectal	-0.05	0.41
ENSG00000143318	CASQ1	Adipose_Subcutaneous	distal	0.43	0.41
ENSG00000198563	DDX39B	Whole_Blood	proximal	0.02	0.41
ENSG00000162594	IL23R	Colon_Transverse	rectal	-0.05	0.41
ENSG00000198742	SMURF1	Adipose_Visceral_Omentum	male	0.25	0.41
ENSG00000107404	DVL1	Adipose_Subcutaneous	colon	0.34	0.41
ENSG00000134283	PPHLN1	Colon_Transverse	female	0.04	0.41
ENSG00000115414	FN1	Adipose_Subcutaneous	female	-0.19	0.41
ENSG00000169564	PCBP1	Adipose_Subcutaneous	proximal	-0.12	0.41
ENSG00000189403	HMGB1	Cells_EBV-transformed_lymphocytes	proximal	0.05	0.41
ENSG00000162461	SLC25A34	Colon_Sigmoid	distal	-0.02	0.41
ENSG00000263412	AC004477.1	Adipose_Subcutaneous	male	-0.04	0.41
ENSG00000198468	FLVCR1-DT	Cells_EBV-transformed_lymphocytes	proximal	0.01	0.41
ENSG00000115486	GGCX	Colon_Transverse	rectal	-0.02	0.41
ENSG00000087299	L2HGDH	Adipose_Subcutaneous	distal	0.05	0.41
ENSG00000159199	ATP5MC1	Colon_Transverse	male	-0.04	0.41
ENSG00000146122	DAAM2	Whole_Blood	colon	-0.06	0.41
ENSG00000197928	ZNF677	Cells_EBV-transformed_lymphocytes	distal	-0.05	0.41
ENSG00000134317	GRHL1	Colon_Sigmoid	rectal	-0.06	0.41
ENSG00000226328	NUP50-DT	Adipose_Visceral_Omentum	male	0.02	0.41
ENSG00000163710	PCOLCE2	Whole_Blood	proximal	-0.08	0.41
ENSG00000259322	AC090607.1	Adipose_Subcutaneous	distal	0.13	0.41
ENSG00000118402	ELOVL4	Colon_Transverse	male	-0.06	0.41
ENSG00000112759	SLC29A1	Colon_Sigmoid	female	0.04	0.41
ENSG00000182087	TMEM259	Adipose_Subcutaneous	male	-0.03	0.41
ENSG00000079257	LXN	Cells_EBV-transformed_lymphocytes	female	-0.03	0.41
ENSG00000185070	FLRT2	Colon_Transverse	proximal	0.09	0.41
ENSG00000105364	MRPL4	Colon_Sigmoid	male	-0.03	0.41
ENSG00000145425	RPS3A	Adipose_Subcutaneous	colon	0.5	0.41
ENSG00000160352	ZNF714	Adipose_Subcutaneous	male	-0.03	0.41
ENSG00000147606	SLC26A7	Colon_Transverse	proximal	-0.17	0.41
ENSG00000102580	DNAJC3	Whole_Blood	male	-0.04	0.41
ENSG00000108349	CASC3	Colon_Sigmoid	colon	0.02	0.41
ENSG00000139372	TDG	Adipose_Subcutaneous	male	0.03	0.41
ENSG00000111450	STX2	Colon_Sigmoid	distal	-0.02	0.41
ENSG00000250295	RDH10-AS1	Adipose_Subcutaneous	female	-0.03	0.41
ENSG00000112837	TBX18	Colon_Sigmoid	proximal	-0.05	0.41
ENSG00000231441	AL512422.1	Colon_Sigmoid	male	-0.04	0.41
ENSG00000104808	DHDH	Colon_Transverse	overall	0.06	0.41
ENSG00000177465	ACOT4	Cells_EBV-transformed_lymphocytes	distal	0.02	0.41
ENSG00000261222	AC064805.1	Adipose_Subcutaneous	distal	0.04	0.41
ENSG00000275630	AC004816.2	Adipose_Subcutaneous	colon	-0.24	0.41
ENSG00000151640	DPYSL4	Adipose_Visceral_Omentum	male	0.01	0.41
ENSG00000086288	NME8	Colon_Transverse	overall	0.05	0.41
ENSG00000265148	TSPOAP1-AS1	Cells_EBV-transformed_lymphocytes	male	-0.08	0.41
ENSG00000047056	WDR37	Adipose_Subcutaneous	colon	0.04	0.41
ENSG00000096063	SRPK1	Whole_Blood	male	0.12	0.41
ENSG00000104804	TULP2	Adipose_Subcutaneous	female	-0.04	0.41
ENSG00000069764	PLA2G10	Colon_Transverse	overall	0.02	0.41
ENSG00000142494	SLC47A1	Colon_Sigmoid	male	-0.03	0.41
ENSG00000164604	GPR85	Colon_Sigmoid	overall	-0.1	0.41
ENSG00000132003	ZSWIM4	Cells_EBV-transformed_lymphocytes	colon	0.11	0.41
ENSG00000104804	TULP2	Cells_EBV-transformed_lymphocytes	proximal	-0.06	0.41
ENSG00000168066	SF1	Colon_Sigmoid	male	-0.4	0.41
ENSG00000131844	MCCC2	Colon_Transverse	female	0.35	0.41
ENSG00000168778	TCTN2	Whole_Blood	distal	-0.03	0.41
ENSG00000149480	MTA2	Colon_Sigmoid	rectal	-0.14	0.41
ENSG00000181754	AMIGO1	Colon_Transverse	distal	0.02	0.41
ENSG00000116652	DLEU2L	Colon_Sigmoid	rectal	-0.05	0.41
ENSG00000226508	LINC01918	Cells_EBV-transformed_lymphocytes	male	-0.02	0.41
ENSG00000131944	FAAP24	Adipose_Subcutaneous	distal	-0.02	0.41
ENSG00000155561	NUP205	Adipose_Subcutaneous	rectal	-0.17	0.41
ENSG00000262372	CR936218.1	Adipose_Subcutaneous	colon	0.06	0.41
ENSG00000148123	PLPPR1	Colon_Sigmoid	female	0.05	0.41
ENSG00000182782	HCAR2	Cells_EBV-transformed_lymphocytes	male	-0.02	0.41
ENSG00000276170	AC244153.1	Colon_Transverse	male	0.03	0.41
ENSG00000162585	FAAP20	Adipose_Subcutaneous	proximal	-0.02	0.41
ENSG00000282860	AC084035.1	Colon_Sigmoid	distal	-0.03	0.41
ENSG00000134058	CDK7	Adipose_Visceral_Omentum	distal	-0.12	0.41
ENSG00000019169	MARCO	Adipose_Visceral_Omentum	colon	-0.04	0.41
ENSG00000267279	AC090409.1	Adipose_Subcutaneous	rectal	0.04	0.41
ENSG00000149554	CHEK1	Colon_Sigmoid	female	-0.03	0.41
ENSG00000198056	PRIM1	Colon_Sigmoid	rectal	-0.05	0.41
ENSG00000228701	TNKS2-AS1	Adipose_Visceral_Omentum	colon	0.01	0.41
ENSG00000064835	POU1F1	Colon_Sigmoid	distal	0.23	0.41
ENSG00000277144	AC092757.3	Colon_Transverse	proximal	0.07	0.41
ENSG00000277972	CISD3	Colon_Transverse	female	-0.06	0.41
ENSG00000274292	AC084018.2	Colon_Sigmoid	female	0.07	0.41
ENSG00000097033	SH3GLB1	Whole_Blood	colon	-0.05	0.41
ENSG00000164114	MAP9	Adipose_Visceral_Omentum	rectal	-0.04	0.41
ENSG00000175376	EIF1AD	Colon_Sigmoid	female	-0.04	0.41
ENSG00000281920	AC007389.5	Colon_Sigmoid	overall	0.11	0.41
ENSG00000100413	POLR3H	Cells_EBV-transformed_lymphocytes	rectal	0.2	0.41
ENSG00000248996	AC145098.1	Colon_Transverse	distal	0.28	0.41
ENSG00000101605	MYOM1	Colon_Sigmoid	male	-0.08	0.41
ENSG00000146521	LINC01558	Colon_Sigmoid	rectal	0.08	0.41
ENSG00000169223	LMAN2	Whole_Blood	rectal	-0.06	0.41
ENSG00000232642	AC008073.2	Adipose_Visceral_Omentum	male	-0.03	0.41
ENSG00000171219	CDC42BPG	Colon_Transverse	female	0.09	0.41
ENSG00000168538	TRAPPC11	Adipose_Visceral_Omentum	rectal	-0.08	0.41
ENSG00000164182	NDUFAF2	Adipose_Subcutaneous	colon	0.04	0.41
ENSG00000116198	CEP104	Colon_Transverse	distal	0.02	0.41
ENSG00000235994	HGC6.3	Adipose_Subcutaneous	female	-0.02	0.41
ENSG00000197653	DNAH10	Adipose_Visceral_Omentum	male	-0.02	0.41
ENSG00000205517	RGL3	Whole_Blood	rectal	-0.05	0.41
ENSG00000234754	LINC02817	Colon_Transverse	male	0.04	0.41
ENSG00000109323	MANBA	Adipose_Visceral_Omentum	rectal	0.12	0.41
ENSG00000105647	PIK3R2	Adipose_Subcutaneous	female	0.12	0.41
ENSG00000163126	ANKRD23	Colon_Sigmoid	male	-0.23	0.41
ENSG00000163584	RPL22L1	Whole_Blood	rectal	0.02	0.41
ENSG00000176248	ANAPC2	Colon_Transverse	male	0.06	0.41
ENSG00000103056	SMPD3	Colon_Sigmoid	proximal	-0.2	0.41
ENSG00000170100	ZNF778	Colon_Transverse	overall	0.1	0.41
ENSG00000104901	DKKL1	Adipose_Visceral_Omentum	female	-0.03	0.41
ENSG00000198498	TMA16	Colon_Transverse	overall	-0.04	0.41
ENSG00000175324	LSM1	Colon_Transverse	proximal	-0.15	0.41
ENSG00000273148	LINC00653	Colon_Sigmoid	overall	0.02	0.41
ENSG00000175634	RPS6KB2	Whole_Blood	proximal	0.12	0.41
ENSG00000278000	AC139100.2	Whole_Blood	female	0.03	0.41
ENSG00000015475	BID	Colon_Transverse	proximal	-0.06	0.41
ENSG00000126778	SIX1	Adipose_Subcutaneous	proximal	0.31	0.41
ENSG00000131473	ACLY	Whole_Blood	male	-0.08	0.41
ENSG00000173156	RHOD	Cells_EBV-transformed_lymphocytes	colon	0.14	0.41
ENSG00000166743	ACSM1	Colon_Transverse	male	-0.02	0.41
ENSG00000180773	SLC36A4	Colon_Transverse	distal	-0.05	0.41
ENSG00000255893	AP000786.1	Whole_Blood	colon	-0.01	0.41
ENSG00000126215	XRCC3	Colon_Sigmoid	proximal	-0.02	0.41
ENSG00000100448	CTSG	Whole_Blood	distal	0.07	0.41
ENSG00000168385	SEPTIN2	Whole_Blood	female	0.01	0.41
ENSG00000156535	CD109	Colon_Transverse	colon	-0.05	0.41
ENSG00000224132	AC112715.1	Adipose_Subcutaneous	distal	0.06	0.41
ENSG00000005882	PDK2	Adipose_Visceral_Omentum	proximal	0.02	0.41
ENSG00000187994	RINL	Colon_Sigmoid	colon	0.06	0.41
ENSG00000197323	TRIM33	Whole_Blood	colon	0.02	0.41
ENSG00000158869	FCER1G	Adipose_Visceral_Omentum	distal	-0.04	0.41
ENSG00000025039	RRAGD	Adipose_Visceral_Omentum	distal	0.06	0.41
ENSG00000130856	ZNF236	Whole_Blood	proximal	-0.03	0.41
ENSG00000090857	PDPR	Adipose_Visceral_Omentum	male	0.05	0.41
ENSG00000236129	AP002856.3	Cells_EBV-transformed_lymphocytes	male	0.05	0.41
ENSG00000188687	SLC4A5	Adipose_Subcutaneous	male	0.05	0.41
ENSG00000230319	AL022476.1	Colon_Sigmoid	rectal	0.05	0.41
ENSG00000254319	AC246817.2	Colon_Sigmoid	overall	-0.03	0.41
ENSG00000273611	ZNHIT3	Cells_EBV-transformed_lymphocytes	proximal	0.01	0.41
ENSG00000217455	AC073316.1	Adipose_Visceral_Omentum	distal	-0.03	0.41
ENSG00000151208	DLG5	Colon_Transverse	colon	-0.01	0.41
ENSG00000283787	PRR33	Adipose_Visceral_Omentum	male	-0.15	0.41
ENSG00000023909	GCLM	Whole_Blood	distal	-0.15	0.41
ENSG00000074319	TSG101	Adipose_Subcutaneous	overall	-0.05	0.41
ENSG00000241837	ATP5PO	Adipose_Subcutaneous	rectal	0.06	0.41
ENSG00000047346	FAM214A	Whole_Blood	overall	-0.05	0.41
ENSG00000197124	ZNF682	Cells_EBV-transformed_lymphocytes	overall	0.02	0.41
ENSG00000233926	AL591368.1	Colon_Sigmoid	male	-0.04	0.41
ENSG00000115687	PASK	Colon_Transverse	overall	0.02	0.41
ENSG00000205937	RNPS1	Adipose_Visceral_Omentum	distal	0.03	0.41
ENSG00000197128	ZNF772	Cells_EBV-transformed_lymphocytes	proximal	-0.03	0.41
ENSG00000152240	HAUS1	Adipose_Subcutaneous	distal	-0.03	0.41
ENSG00000111728	ST8SIA1	Colon_Transverse	overall	-0.06	0.41
ENSG00000215022	AL008729.1	Adipose_Subcutaneous	proximal	-0.03	0.41
ENSG00000113327	GABRG2	Colon_Sigmoid	proximal	-0.08	0.41
ENSG00000101310	SEC23B	Cells_EBV-transformed_lymphocytes	proximal	-0.03	0.41
ENSG00000107185	RGP1	Adipose_Subcutaneous	rectal	0.04	0.41
ENSG00000107242	PIP5K1B	Cells_EBV-transformed_lymphocytes	proximal	-0.06	0.41
ENSG00000176410	DNAJC30	Adipose_Subcutaneous	colon	-0.17	0.41
ENSG00000108506	INTS2	Adipose_Subcutaneous	female	0.08	0.41
ENSG00000120709	FAM53C	Whole_Blood	male	0.3	0.41
ENSG00000159905	ZNF221	Adipose_Subcutaneous	proximal	0.06	0.41
ENSG00000102978	POLR2C	Colon_Sigmoid	female	-0.08	0.41
ENSG00000108774	RAB5C	Colon_Sigmoid	overall	0.05	0.41
ENSG00000120156	TEK	Colon_Transverse	overall	-0.2	0.41
ENSG00000130429	ARPC1B	Whole_Blood	distal	-1.31	0.41
ENSG00000102879	CORO1A	Adipose_Subcutaneous	male	0.31	0.41
ENSG00000261456	TUBB8	Adipose_Subcutaneous	colon	-0.04	0.41
ENSG00000113211	PCDHB6	Colon_Transverse	proximal	-0.07	0.41
ENSG00000138032	PPM1B	Colon_Sigmoid	colon	-0.19	0.41
ENSG00000137766	UNC13C	Colon_Transverse	rectal	-0.05	0.41
ENSG00000261229	AC021483.2	Colon_Transverse	male	-0.09	0.41
ENSG00000188033	ZNF490	Colon_Transverse	rectal	0.08	0.41
ENSG00000197181	PIWIL2	Colon_Sigmoid	distal	0.02	0.41
ENSG00000213123	TCTEX1D2	Whole_Blood	distal	-0.03	0.41
ENSG00000261221	ZNF865	Whole_Blood	proximal	-0.19	0.41
ENSG00000197415	VEPH1	Colon_Transverse	female	0.07	0.41
ENSG00000131473	ACLY	Whole_Blood	female	0.08	0.41
ENSG00000250282	AC002401.2	Adipose_Subcutaneous	overall	-0.21	0.41
ENSG00000137710	RDX	Whole_Blood	male	0.03	0.41
ENSG00000166405	RIC3	Colon_Transverse	female	0.05	0.41
ENSG00000256943	AC148477.3	Adipose_Visceral_Omentum	male	-0.08	0.41
ENSG00000166148	AVPR1A	Colon_Transverse	overall	0.21	0.41
ENSG00000166471	TMEM41B	Whole_Blood	overall	-0.03	0.41
ENSG00000114850	SSR3	Colon_Transverse	overall	-0.07	0.41
ENSG00000213057	C1orf220	Adipose_Subcutaneous	male	-0.03	0.41
ENSG00000196366	C9orf163	Cells_EBV-transformed_lymphocytes	distal	-0.06	0.41
ENSG00000042088	TDP1	Adipose_Visceral_Omentum	male	-0.04	0.41
ENSG00000225526	MKRN2OS	Colon_Sigmoid	proximal	-0.06	0.41
ENSG00000241973	PI4KA	Cells_EBV-transformed_lymphocytes	male	0.03	0.41
ENSG00000088881	EBF4	Whole_Blood	colon	-0.03	0.41
ENSG00000257261	AC008014.1	Cells_EBV-transformed_lymphocytes	female	0.02	0.41
ENSG00000224870	MRPL20-AS1	Adipose_Visceral_Omentum	proximal	0.24	0.41
ENSG00000125534	PPDPF	Cells_EBV-transformed_lymphocytes	distal	0.05	0.41
ENSG00000273073	AC073869.3	Colon_Transverse	rectal	-0.06	0.41
ENSG00000114013	CD86	Whole_Blood	proximal	-0.11	0.41
ENSG00000172932	ANKRD13D	Adipose_Subcutaneous	proximal	-0.22	0.41
ENSG00000256427	AC010175.1	Whole_Blood	colon	0.03	0.41
ENSG00000283440	LINC01260	Colon_Sigmoid	overall	0.1	0.41
ENSG00000165275	TRMT10B	Colon_Transverse	proximal	-0.15	0.41
ENSG00000053328	METTL24	Adipose_Visceral_Omentum	distal	-0.07	0.41
ENSG00000205710	C17orf107	Colon_Transverse	male	-0.02	0.41
ENSG00000133895	MEN1	Colon_Transverse	distal	-0.05	0.41
ENSG00000204619	PPP1R11	Adipose_Subcutaneous	overall	-0.04	0.41
ENSG00000114771	AADAC	Adipose_Visceral_Omentum	distal	-0.02	0.41
ENSG00000174238	PITPNA	Whole_Blood	rectal	0.02	0.41
ENSG00000100263	RHBDD3	Colon_Transverse	rectal	-0.05	0.41
ENSG00000233360	Z83844.2	Cells_EBV-transformed_lymphocytes	rectal	0.04	0.41
ENSG00000139496	NUP58	Whole_Blood	distal	0.04	0.41
ENSG00000101335	MYL9	Adipose_Subcutaneous	male	-0.06	0.41
ENSG00000173402	DAG1	Colon_Sigmoid	proximal	0.1	0.41
ENSG00000203307	AL626787.1	Colon_Transverse	proximal	-0.11	0.41
ENSG00000100985	MMP9	Whole_Blood	female	-0.04	0.41
ENSG00000126215	XRCC3	Cells_EBV-transformed_lymphocytes	distal	0.02	0.41
ENSG00000178127	NDUFV2	Whole_Blood	colon	0.04	0.41
ENSG00000109436	TBC1D9	Adipose_Visceral_Omentum	overall	0.04	0.41
ENSG00000116785	CFHR3	Colon_Transverse	distal	0.02	0.41
ENSG00000239911	PRKAG2-AS1	Colon_Transverse	distal	0.05	0.41
ENSG00000103942	HOMER2	Colon_Transverse	colon	0.07	0.41
ENSG00000163814	CDCP1	Adipose_Subcutaneous	overall	-0.05	0.41
ENSG00000100784	RPS6KA5	Colon_Sigmoid	proximal	-0.11	0.41
ENSG00000143971	ETAA1	Adipose_Subcutaneous	proximal	0.04	0.41
ENSG00000183011	NAA38	Cells_EBV-transformed_lymphocytes	female	-0.04	0.41
ENSG00000164405	UQCRQ	Adipose_Subcutaneous	rectal	-0.17	0.41
ENSG00000171444	MCC	Whole_Blood	distal	0.02	0.41
ENSG00000089063	TMEM230	Colon_Transverse	overall	-0.01	0.41
ENSG00000133895	MEN1	Whole_Blood	male	-0.05	0.41
ENSG00000105379	ETFB	Colon_Sigmoid	proximal	0.06	0.41
ENSG00000203943	SAMD13	Adipose_Subcutaneous	colon	-0.15	0.41
ENSG00000138381	ASNSD1	Cells_EBV-transformed_lymphocytes	colon	0.02	0.41
ENSG00000147533	GOLGA7	Adipose_Subcutaneous	overall	-0.09	0.41
ENSG00000174917	MICOS13	Whole_Blood	colon	-0.16	0.41
ENSG00000188878	FBF1	Adipose_Subcutaneous	overall	-0.05	0.41
ENSG00000263063	AC024361.2	Cells_EBV-transformed_lymphocytes	distal	-0.03	0.41
ENSG00000277283	AC004812.2	Whole_Blood	female	-0.04	0.41
ENSG00000197140	ADAM32	Adipose_Subcutaneous	distal	-0.01	0.41
ENSG00000145147	SLIT2	Colon_Sigmoid	male	0.04	0.41
ENSG00000263327	TAPT1-AS1	Adipose_Visceral_Omentum	overall	0.01	0.41
ENSG00000092850	TEKT2	Colon_Sigmoid	proximal	0.13	0.41
ENSG00000236996	MLIP-IT1	Adipose_Subcutaneous	rectal	0.03	0.41
ENSG00000112759	SLC29A1	Colon_Sigmoid	proximal	0.04	0.41
ENSG00000237940	LINC01238	Cells_EBV-transformed_lymphocytes	female	-0.06	0.41
ENSG00000108604	SMARCD2	Colon_Sigmoid	male	-0.04	0.41
ENSG00000137845	ADAM10	Adipose_Visceral_Omentum	distal	-0.05	0.41
ENSG00000132749	TESMIN	Colon_Transverse	female	0.04	0.41
ENSG00000196236	XPNPEP3	Colon_Sigmoid	rectal	-0.03	0.41
ENSG00000087266	SH3BP2	Adipose_Visceral_Omentum	proximal	0.11	0.41
ENSG00000188986	NELFB	Whole_Blood	male	0.04	0.41
ENSG00000225880	LINC00115	Whole_Blood	overall	0.43	0.41
ENSG00000120533	ENY2	Whole_Blood	colon	0.04	0.41
ENSG00000213689	TREX1	Whole_Blood	male	-0.02	0.41
ENSG00000093072	ADA2	Adipose_Visceral_Omentum	colon	-0.01	0.41
ENSG00000147439	BIN3	Colon_Transverse	proximal	0.03	0.41
ENSG00000186684	CYP27C1	Colon_Transverse	rectal	-0.05	0.41
ENSG00000225126	AL365194.1	Adipose_Visceral_Omentum	proximal	-0.07	0.41
ENSG00000247708	STX18-AS1	Adipose_Visceral_Omentum	male	-0.07	0.41
ENSG00000143753	DEGS1	Colon_Sigmoid	distal	0.04	0.41
ENSG00000164823	OSGIN2	Colon_Transverse	overall	0.04	0.41
ENSG00000141219	C17orf80	Colon_Transverse	proximal	-0.03	0.41
ENSG00000105204	DYRK1B	Colon_Sigmoid	male	-0.07	0.41
ENSG00000166035	LIPC	Whole_Blood	overall	-0.01	0.41
ENSG00000090659	CD209	Adipose_Subcutaneous	distal	0.05	0.41
ENSG00000229832	AL360091.1	Adipose_Subcutaneous	proximal	-0.1	0.41
ENSG00000225177	AL590617.2	Whole_Blood	overall	0.04	0.41
ENSG00000075914	EXOSC7	Whole_Blood	distal	-0.08	0.41
ENSG00000163633	C4orf36	Colon_Sigmoid	male	0.06	0.41
ENSG00000223572	CKMT1A	Colon_Transverse	female	-0.03	0.41
ENSG00000145358	DDIT4L	Colon_Sigmoid	female	0.05	0.41
ENSG00000101104	PABPC1L	Adipose_Subcutaneous	proximal	0.04	0.41
ENSG00000205572	SERF1B	Adipose_Subcutaneous	distal	0.03	0.41
ENSG00000182230	FAM153B	Whole_Blood	overall	-0.05	0.41
ENSG00000121690	DEPDC7	Adipose_Subcutaneous	female	-0.12	0.41
ENSG00000242611	AC093627.6	Whole_Blood	male	-0.07	0.41
ENSG00000278769	AC090510.3	Cells_EBV-transformed_lymphocytes	overall	-0.04	0.41
ENSG00000109689	STIM2	Colon_Transverse	overall	0.03	0.41
ENSG00000186998	EMID1	Adipose_Visceral_Omentum	proximal	-0.07	0.41
ENSG00000060491	OGFR	Whole_Blood	overall	0.03	0.41
ENSG00000025039	RRAGD	Adipose_Subcutaneous	overall	0.05	0.41
ENSG00000105202	FBL	Adipose_Subcutaneous	overall	-0.05	0.41
ENSG00000188373	C10orf99	Colon_Transverse	colon	0.06	0.41
ENSG00000175806	MSRA	Adipose_Visceral_Omentum	distal	-0.17	0.41
ENSG00000167653	PSCA	Colon_Sigmoid	overall	0.02	0.41
ENSG00000135930	EIF4E2	Colon_Sigmoid	rectal	-0.04	0.41
ENSG00000108963	DPH1	Adipose_Subcutaneous	male	0.05	0.41
ENSG00000183291	SELENOF	Adipose_Subcutaneous	male	-0.17	0.41
ENSG00000168291	PDHB	Cells_EBV-transformed_lymphocytes	proximal	-0.2	0.41
ENSG00000183291	SELENOF	Colon_Sigmoid	male	-0.21	0.41
ENSG00000164172	MOCS2	Whole_Blood	distal	-0.04	0.41
ENSG00000163918	RFC4	Adipose_Visceral_Omentum	overall	0.03	0.41
ENSG00000163297	ANTXR2	Colon_Transverse	proximal	0.07	0.41
ENSG00000280109	PLAC4	Adipose_Visceral_Omentum	male	-0.05	0.41
ENSG00000254812	AC067930.2	Adipose_Visceral_Omentum	proximal	-0.02	0.41
ENSG00000104064	GABPB1	Whole_Blood	distal	-0.05	0.41
ENSG00000125731	SH2D3A	Adipose_Visceral_Omentum	male	-0.02	0.41
ENSG00000238142	BX284668.5	Adipose_Subcutaneous	proximal	-0.03	0.41
ENSG00000100890	PRORP	Adipose_Subcutaneous	rectal	0.02	0.41
ENSG00000165105	RASEF	Adipose_Visceral_Omentum	distal	0.06	0.41
ENSG00000261286	ATP2C2-AS1	Colon_Transverse	female	0.03	0.41
ENSG00000146232	NFKBIE	Colon_Transverse	female	-0.37	0.41
ENSG00000154065	ANKRD29	Colon_Sigmoid	colon	-0.03	0.41
ENSG00000129354	AP1M2	Colon_Sigmoid	male	0.06	0.41
ENSG00000164970	FAM219A	Colon_Transverse	colon	0.08	0.41
ENSG00000230565	ZNF32-AS2	Adipose_Subcutaneous	overall	-0.05	0.41
ENSG00000141127	PRPSAP2	Cells_EBV-transformed_lymphocytes	overall	0.02	0.41
ENSG00000229921	KIF25-AS1	Colon_Transverse	rectal	-0.02	0.41
ENSG00000176490	DIRAS1	Cells_EBV-transformed_lymphocytes	proximal	-0.03	0.41
ENSG00000152749	GPR180	Colon_Sigmoid	female	-0.02	0.41
ENSG00000130956	HABP4	Cells_EBV-transformed_lymphocytes	proximal	0.03	0.41
ENSG00000149591	TAGLN	Adipose_Visceral_Omentum	rectal	-0.16	0.41
ENSG00000100038	TOP3B	Colon_Transverse	female	-0.05	0.41
ENSG00000163558	PRKCI	Adipose_Subcutaneous	proximal	-0.13	0.41
ENSG00000173811	CCDC13-AS1	Cells_EBV-transformed_lymphocytes	rectal	0.03	0.41
ENSG00000136699	SMPD4	Colon_Transverse	rectal	-0.07	0.41
ENSG00000088930	XRN2	Adipose_Visceral_Omentum	colon	0.05	0.41
ENSG00000246174	KCTD21-AS1	Adipose_Subcutaneous	rectal	-0.01	0.41
ENSG00000116157	GPX7	Colon_Transverse	rectal	0.01	0.41
ENSG00000166295	ANAPC16	Cells_EBV-transformed_lymphocytes	colon	-0.39	0.41
ENSG00000260448	LCMT1-AS1	Colon_Sigmoid	distal	-0.09	0.41
ENSG00000166295	ANAPC16	Colon_Transverse	colon	-0.09	0.41
ENSG00000171867	PRNP	Adipose_Visceral_Omentum	distal	0.05	0.41
ENSG00000170469	SPATA24	Cells_EBV-transformed_lymphocytes	rectal	-0.17	0.41
ENSG00000106993	CDC37L1	Colon_Transverse	overall	-0.04	0.41
ENSG00000198040	ZNF84	Whole_Blood	proximal	-0.21	0.41
ENSG00000229246	LINC00377	Adipose_Subcutaneous	colon	0.08	0.41
ENSG00000175470	PPP2R2D	Cells_EBV-transformed_lymphocytes	male	0.04	0.41
ENSG00000163597	SNHG16	Adipose_Visceral_Omentum	distal	0.09	0.41
ENSG00000215241	LINC02449	Whole_Blood	overall	-0.08	0.41
ENSG00000087008	ACOX3	Colon_Transverse	distal	0.03	0.41
ENSG00000115257	PCSK4	Adipose_Visceral_Omentum	overall	-0.04	0.41
ENSG00000251022	THAP9-AS1	Adipose_Visceral_Omentum	rectal	-0.03	0.41
ENSG00000179021	C3orf38	Colon_Sigmoid	overall	0.03	0.41
ENSG00000280071	GATD3B	Adipose_Subcutaneous	proximal	-0.01	0.41
ENSG00000248275	TRIM52-AS1	Cells_EBV-transformed_lymphocytes	colon	-0.01	0.41
ENSG00000112339	HBS1L	Adipose_Visceral_Omentum	proximal	-0.02	0.41
ENSG00000214293	APTR	Cells_EBV-transformed_lymphocytes	overall	0.03	0.41
ENSG00000164062	APEH	Adipose_Visceral_Omentum	male	-0.07	0.41
ENSG00000178772	CPN2	Colon_Sigmoid	distal	0.02	0.41
ENSG00000135480	KRT7	Colon_Transverse	female	0.02	0.41
ENSG00000256806	C17orf100	Colon_Sigmoid	male	-0.07	0.41
ENSG00000038002	AGA	Colon_Transverse	proximal	-0.01	0.41
ENSG00000126246	IGFLR1	Adipose_Subcutaneous	female	-0.07	0.41
ENSG00000162543	UBXN10	Colon_Transverse	distal	0.04	0.41
ENSG00000107816	LZTS2	Whole_Blood	distal	0.09	0.41
ENSG00000260884	AC009120.3	Colon_Sigmoid	rectal	-0.17	0.41
ENSG00000198589	LRBA	Adipose_Subcutaneous	overall	-0.06	0.41
ENSG00000172159	FRMD3	Cells_EBV-transformed_lymphocytes	distal	-0.08	0.41
ENSG00000224905	AP001347.1	Colon_Sigmoid	overall	-0.02	0.41
ENSG00000137501	SYTL2	Whole_Blood	male	0.04	0.41
ENSG00000121454	LHX4	Colon_Sigmoid	female	-0.18	0.41
ENSG00000203485	INF2	Adipose_Subcutaneous	male	-0.04	0.41
ENSG00000232545	AC253536.3	Adipose_Subcutaneous	male	-0.06	0.41
ENSG00000168488	ATXN2L	Whole_Blood	female	-0.04	0.41
ENSG00000204531	POU5F1	Colon_Transverse	overall	0.01	0.41
ENSG00000277149	TYW1B	Whole_Blood	male	-0.01	0.41
ENSG00000112624	BICRAL	Cells_EBV-transformed_lymphocytes	proximal	-0.07	0.41
ENSG00000254211	LINC01485	Colon_Sigmoid	proximal	-0.11	0.41
ENSG00000188026	RILPL1	Adipose_Visceral_Omentum	rectal	0.08	0.41
ENSG00000148384	INPP5E	Whole_Blood	overall	0.02	0.41
ENSG00000124713	GNMT	Cells_EBV-transformed_lymphocytes	overall	-0.04	0.41
ENSG00000175376	EIF1AD	Cells_EBV-transformed_lymphocytes	distal	0.04	0.41
ENSG00000273355	AP000894.4	Adipose_Visceral_Omentum	overall	0.04	0.41
ENSG00000006453	BAIAP2L1	Adipose_Subcutaneous	male	-0.04	0.41
ENSG00000171681	ATF7IP	Adipose_Subcutaneous	proximal	-0.21	0.41
ENSG00000162650	ATXN7L2	Adipose_Visceral_Omentum	distal	0.04	0.411
ENSG00000171045	TSNARE1	Colon_Sigmoid	overall	0.02	0.411
ENSG00000167863	ATP5PD	Adipose_Subcutaneous	male	-0.04	0.411
ENSG00000168679	SLC16A4	Whole_Blood	rectal	0.44	0.411
ENSG00000127920	GNG11	Colon_Sigmoid	proximal	-0.11	0.411
ENSG00000178297	TMPRSS9	Adipose_Subcutaneous	rectal	-0.06	0.411
ENSG00000179057	IGSF22	Whole_Blood	rectal	0.05	0.411
ENSG00000151532	VTI1A	Adipose_Subcutaneous	distal	0.07	0.411
ENSG00000167037	SGSM1	Adipose_Subcutaneous	female	-0.06	0.411
ENSG00000103275	UBE2I	Whole_Blood	male	-0.06	0.411
ENSG00000189091	SF3B3	Adipose_Visceral_Omentum	rectal	-0.06	0.411
ENSG00000187676	B3GLCT	Adipose_Visceral_Omentum	colon	-0.03	0.411
ENSG00000109610	SOD3	Cells_EBV-transformed_lymphocytes	female	-0.04	0.411
ENSG00000105771	SMG9	Colon_Transverse	female	-0.04	0.411
ENSG00000110871	COQ5	Whole_Blood	colon	-0.02	0.411
ENSG00000225092	AL355336.1	Adipose_Visceral_Omentum	male	0.16	0.411
ENSG00000104369	JPH1	Adipose_Visceral_Omentum	male	-0.09	0.411
ENSG00000261693	AC134682.1	Cells_EBV-transformed_lymphocytes	male	0.02	0.411
ENSG00000205423	CNEP1R1	Adipose_Subcutaneous	proximal	-0.17	0.411
ENSG00000212978	AC016747.1	Colon_Sigmoid	overall	0.02	0.411
ENSG00000135272	MDFIC	Whole_Blood	male	0.06	0.411
ENSG00000120868	APAF1	Colon_Sigmoid	male	0.02	0.411
ENSG00000102978	POLR2C	Colon_Transverse	male	0.07	0.411
ENSG00000109943	CRTAM	Adipose_Subcutaneous	colon	-0.16	0.411
ENSG00000102886	GDPD3	Colon_Sigmoid	distal	-0.04	0.411
ENSG00000115677	HDLBP	Whole_Blood	male	0.02	0.411
ENSG00000113328	CCNG1	Colon_Transverse	overall	-0.05	0.411
ENSG00000105676	ARMC6	Cells_EBV-transformed_lymphocytes	proximal	0.02	0.411
ENSG00000144354	CDCA7	Adipose_Visceral_Omentum	colon	0.1	0.411
ENSG00000185875	THNSL1	Adipose_Visceral_Omentum	colon	0.03	0.411
ENSG00000171217	CLDN20	Adipose_Visceral_Omentum	colon	0.04	0.411
ENSG00000124785	NRN1	Whole_Blood	female	-0.02	0.411
ENSG00000101695	RNF125	Colon_Transverse	rectal	-0.08	0.411
ENSG00000229019	AL161457.1	Adipose_Visceral_Omentum	male	0.08	0.411
ENSG00000108960	MMD	Adipose_Subcutaneous	female	-0.11	0.411
ENSG00000196187	TMEM63A	Adipose_Subcutaneous	male	0.06	0.411
ENSG00000143970	ASXL2	Colon_Transverse	overall	-0.59	0.411
ENSG00000165733	BMS1	Cells_EBV-transformed_lymphocytes	proximal	-0.28	0.411
ENSG00000277324	AC093462.1	Adipose_Subcutaneous	proximal	-0.07	0.411
ENSG00000230337	EXOSC10-AS1	Adipose_Visceral_Omentum	colon	-0.15	0.411
ENSG00000242616	GNG10	Whole_Blood	male	-0.01	0.411
ENSG00000132819	RBM38	Adipose_Visceral_Omentum	male	0.1	0.411
ENSG00000134202	GSTM3	Whole_Blood	colon	-0.01	0.411
ENSG00000273391	AC083880.1	Colon_Sigmoid	rectal	0.06	0.411
ENSG00000116237	ICMT	Adipose_Subcutaneous	colon	0.08	0.411
ENSG00000149403	GRIK4	Adipose_Subcutaneous	rectal	-0.09	0.411
ENSG00000106344	RBM28	Adipose_Visceral_Omentum	rectal	-0.12	0.411
ENSG00000270344	POC1B-AS1	Colon_Sigmoid	female	-0.03	0.411
ENSG00000175662	TOM1L2	Whole_Blood	female	0.04	0.411
ENSG00000145075	CCDC39	Whole_Blood	colon	-0.09	0.411
ENSG00000167904	TMEM68	Adipose_Visceral_Omentum	overall	0.04	0.411
ENSG00000196704	AMZ2	Adipose_Visceral_Omentum	distal	-0.04	0.411
ENSG00000233791	LINC01136	Cells_EBV-transformed_lymphocytes	female	0.14	0.411
ENSG00000272630	AL731563.3	Adipose_Subcutaneous	overall	0.39	0.411
ENSG00000281162	LINC01127	Colon_Sigmoid	male	-0.06	0.411
ENSG00000107099	DOCK8	Colon_Transverse	proximal	-0.07	0.411
ENSG00000204472	AIF1	Whole_Blood	male	0.05	0.411
ENSG00000146555	SDK1	Adipose_Visceral_Omentum	rectal	-0.04	0.411
ENSG00000204228	HSD17B8	Colon_Sigmoid	distal	0.02	0.411
ENSG00000174791	RIN1	Whole_Blood	distal	0.02	0.411
ENSG00000150048	CLEC1A	Adipose_Subcutaneous	male	-0.07	0.411
ENSG00000271151	AC016737.1	Cells_EBV-transformed_lymphocytes	female	-0.09	0.411
ENSG00000162927	PUS10	Adipose_Visceral_Omentum	rectal	0.03	0.411
ENSG00000214309	MBLAC1	Cells_EBV-transformed_lymphocytes	male	-0.03	0.411
ENSG00000260953	AC009093.4	Adipose_Subcutaneous	distal	0.09	0.411
ENSG00000196693	ZNF33B	Colon_Transverse	female	-0.04	0.411
ENSG00000188389	PDCD1	Colon_Transverse	distal	0.06	0.411
ENSG00000225762	LINC01389	Adipose_Subcutaneous	distal	-0.07	0.411
ENSG00000109390	NDUFC1	Adipose_Visceral_Omentum	colon	-0.05	0.411
ENSG00000111450	STX2	Adipose_Visceral_Omentum	distal	-0.01	0.411
ENSG00000198792	TMEM184B	Whole_Blood	male	0.03	0.411
ENSG00000236255	AC009404.1	Cells_EBV-transformed_lymphocytes	male	-0.04	0.411
ENSG00000130772	MED18	Colon_Transverse	rectal	0.2	0.411
ENSG00000164841	TMEM74	Adipose_Visceral_Omentum	proximal	0.67	0.411
ENSG00000109536	FRG1	Colon_Transverse	male	-0.14	0.411
ENSG00000182324	KCNJ14	Colon_Transverse	rectal	0.3	0.411
ENSG00000267107	PCAT19	Colon_Transverse	colon	0.02	0.411
ENSG00000145428	RNF175	Whole_Blood	distal	-0.08	0.411
ENSG00000165806	CASP7	Adipose_Visceral_Omentum	overall	-0.01	0.411
ENSG00000167378	IRGQ	Colon_Transverse	overall	0.06	0.411
ENSG00000178462	TUBAL3	Adipose_Subcutaneous	colon	0.06	0.411
ENSG00000126226	PCID2	Cells_EBV-transformed_lymphocytes	female	0.19	0.411
ENSG00000136378	ADAMTS7	Colon_Sigmoid	colon	0.06	0.411
ENSG00000082258	CCNT2	Whole_Blood	male	0.02	0.411
ENSG00000162444	RBP7	Colon_Sigmoid	male	0.05	0.411
ENSG00000124207	CSE1L	Whole_Blood	proximal	-0.05	0.411
ENSG00000122674	CCZ1	Cells_EBV-transformed_lymphocytes	male	0.01	0.411
ENSG00000122507	BBS9	Whole_Blood	female	0.07	0.411
ENSG00000087191	PSMC5	Cells_EBV-transformed_lymphocytes	female	0.03	0.411
ENSG00000075702	WDR62	Adipose_Visceral_Omentum	colon	0.07	0.411
ENSG00000102710	SUPT20H	Whole_Blood	female	-0.03	0.411
ENSG00000163902	RPN1	Cells_EBV-transformed_lymphocytes	proximal	-0.02	0.411
ENSG00000198642	KLHL9	Adipose_Visceral_Omentum	distal	-0.09	0.411
ENSG00000225830	ERCC6	Colon_Transverse	distal	0.1	0.411
ENSG00000100258	LMF2	Adipose_Subcutaneous	rectal	-0.05	0.411
ENSG00000151470	C4orf33	Adipose_Subcutaneous	distal	-0.03	0.411
ENSG00000104695	PPP2CB	Whole_Blood	proximal	0.09	0.411
ENSG00000197713	RPE	Whole_Blood	male	-0.04	0.411
ENSG00000137601	NEK1	Colon_Transverse	distal	0.03	0.411
ENSG00000189091	SF3B3	Colon_Sigmoid	overall	-0.04	0.411
ENSG00000214376	VSTM5	Adipose_Visceral_Omentum	proximal	-0.05	0.411
ENSG00000155719	OTOA	Adipose_Subcutaneous	male	-0.07	0.411
ENSG00000259712	AC023906.5	Adipose_Visceral_Omentum	colon	-0.04	0.411
ENSG00000214872	SMTNL1	Adipose_Subcutaneous	female	-0.02	0.411
ENSG00000124225	PMEPA1	Adipose_Subcutaneous	distal	0.07	0.411
ENSG00000198466	ZNF587	Adipose_Visceral_Omentum	male	-0.02	0.411
ENSG00000132604	TERF2	Cells_EBV-transformed_lymphocytes	proximal	0.05	0.411
ENSG00000039650	PNKP	Adipose_Visceral_Omentum	female	0.03	0.411
ENSG00000187240	DYNC2H1	Adipose_Visceral_Omentum	female	-0.05	0.411
ENSG00000189182	KRT77	Whole_Blood	female	-0.02	0.411
ENSG00000159251	ACTC1	Colon_Transverse	distal	-0.05	0.411
ENSG00000132313	MRPL35	Colon_Sigmoid	female	0.05	0.411
ENSG00000173272	MZT2A	Colon_Transverse	distal	-0.04	0.411
ENSG00000278615	C11orf98	Adipose_Visceral_Omentum	female	-0.12	0.411
ENSG00000281357	ARRDC3-AS1	Whole_Blood	rectal	-0.36	0.411
ENSG00000089094	KDM2B	Colon_Sigmoid	rectal	0.11	0.411
ENSG00000141569	TRIM65	Colon_Transverse	colon	0.03	0.411
ENSG00000134222	PSRC1	Colon_Transverse	rectal	-0.03	0.411
ENSG00000143537	ADAM15	Colon_Sigmoid	female	0.03	0.411
ENSG00000184226	PCDH9	Adipose_Subcutaneous	overall	-0.07	0.411
ENSG00000124783	SSR1	Whole_Blood	female	0.03	0.411
ENSG00000075188	NUP37	Colon_Transverse	proximal	0.13	0.411
ENSG00000198576	ARC	Adipose_Subcutaneous	female	-0.05	0.411
ENSG00000113205	PCDHB3	Colon_Sigmoid	distal	-0.05	0.411
ENSG00000264954	PRR29-AS1	Whole_Blood	rectal	-0.08	0.411
ENSG00000259446	AC055874.1	Adipose_Subcutaneous	female	0.02	0.411
ENSG00000241472	PTPRG-AS1	Adipose_Subcutaneous	proximal	0.07	0.411
ENSG00000259828	AL355596.1	Adipose_Subcutaneous	overall	0.07	0.411
ENSG00000163346	PBXIP1	Whole_Blood	female	0.09	0.411
ENSG00000129673	AANAT	Colon_Transverse	female	0.04	0.411
ENSG00000230257	NFE4	Adipose_Visceral_Omentum	female	0.08	0.411
ENSG00000065357	DGKA	Colon_Sigmoid	proximal	0.12	0.411
ENSG00000197599	CCDC154	Adipose_Subcutaneous	colon	-0.01	0.411
ENSG00000167178	ISLR2	Adipose_Visceral_Omentum	distal	0.03	0.411
ENSG00000212864	RNF208	Adipose_Visceral_Omentum	male	0.06	0.411
ENSG00000080608	PUM3	Colon_Transverse	proximal	0.75	0.411
ENSG00000250303	LINC02762	Colon_Transverse	female	-0.11	0.411
ENSG00000267108	AP001029.1	Colon_Transverse	distal	-0.02	0.411
ENSG00000071626	DAZAP1	Colon_Transverse	proximal	0.11	0.411
ENSG00000226416	MRPL23-AS1	Adipose_Subcutaneous	overall	-0.01	0.411
ENSG00000105875	WDR91	Adipose_Subcutaneous	proximal	0.04	0.411
ENSG00000169884	WNT10B	Whole_Blood	rectal	0.06	0.411
ENSG00000164609	SLU7	Adipose_Visceral_Omentum	rectal	-0.04	0.411
ENSG00000197361	FBXL22	Whole_Blood	male	-0.05	0.411
ENSG00000175137	SH3BP5L	Colon_Transverse	colon	-0.04	0.411
ENSG00000183255	PTTG1IP	Whole_Blood	rectal	0.03	0.411
ENSG00000162600	OMA1	Adipose_Visceral_Omentum	male	0.03	0.411
ENSG00000197444	OGDHL	Cells_EBV-transformed_lymphocytes	colon	0.02	0.411
ENSG00000119242	CCDC92	Colon_Sigmoid	distal	0.03	0.411
ENSG00000154678	PDE1C	Adipose_Subcutaneous	colon	0.02	0.411
ENSG00000110665	C11orf21	Whole_Blood	distal	-0.01	0.411
ENSG00000267432	DNAH17-AS1	Cells_EBV-transformed_lymphocytes	female	-0.03	0.411
ENSG00000182912	TSPEAR-AS2	Colon_Transverse	proximal	-0.15	0.411
ENSG00000247679	AC139795.2	Colon_Transverse	male	0.05	0.411
ENSG00000166704	ZNF606	Adipose_Visceral_Omentum	male	0.05	0.411
ENSG00000260034	LCMT1-AS2	Colon_Transverse	colon	-0.04	0.411
ENSG00000263001	GTF2I	Adipose_Visceral_Omentum	distal	0.02	0.411
ENSG00000204323	SMIM5	Cells_EBV-transformed_lymphocytes	rectal	0.03	0.411
ENSG00000237489	C10orf143	Adipose_Subcutaneous	female	-0.08	0.411
ENSG00000226482	ADIPOQ-AS1	Adipose_Subcutaneous	overall	-0.09	0.411
ENSG00000165355	FBXO33	Cells_EBV-transformed_lymphocytes	female	0.03	0.411
ENSG00000103343	ZNF174	Adipose_Subcutaneous	distal	0.07	0.411
ENSG00000180628	PCGF5	Whole_Blood	male	0.6	0.411
ENSG00000122861	PLAU	Adipose_Visceral_Omentum	male	0.06	0.411
ENSG00000214456	PLIN5	Whole_Blood	male	0.04	0.411
ENSG00000164080	RAD54L2	Cells_EBV-transformed_lymphocytes	proximal	-0.07	0.411
ENSG00000137877	SPTBN5	Colon_Sigmoid	female	0.01	0.411
ENSG00000172113	NME6	Adipose_Visceral_Omentum	female	-0.02	0.411
ENSG00000198939	ZFP2	Adipose_Visceral_Omentum	rectal	-0.06	0.411
ENSG00000154781	CCDC174	Adipose_Subcutaneous	male	-0.03	0.411
ENSG00000250509	AC034213.1	Adipose_Visceral_Omentum	female	0.57	0.411
ENSG00000143224	PPOX	Adipose_Visceral_Omentum	overall	-0.13	0.411
ENSG00000163618	CADPS	Adipose_Subcutaneous	rectal	0.07	0.411
ENSG00000119640	ACYP1	Adipose_Subcutaneous	distal	0.06	0.411
ENSG00000105700	KXD1	Colon_Transverse	proximal	0.12	0.411
ENSG00000166529	ZSCAN21	Cells_EBV-transformed_lymphocytes	female	-0.02	0.411
ENSG00000152784	PRDM8	Colon_Sigmoid	proximal	-0.07	0.411
ENSG00000249684	AC106795.2	Cells_EBV-transformed_lymphocytes	rectal	0.12	0.411
ENSG00000232229	LINC00865	Colon_Transverse	overall	-0.01	0.411
ENSG00000261652	C15orf65	Whole_Blood	distal	0.08	0.411
ENSG00000124406	ATP8A1	Adipose_Visceral_Omentum	colon	0.01	0.411
ENSG00000121060	TRIM25	Cells_EBV-transformed_lymphocytes	colon	-0.05	0.411
ENSG00000178297	TMPRSS9	Colon_Transverse	overall	-0.03	0.411
ENSG00000240563	L1TD1	Cells_EBV-transformed_lymphocytes	overall	-0.01	0.411
ENSG00000133983	COX16	Colon_Transverse	female	0.02	0.411
ENSG00000123353	ORMDL2	Cells_EBV-transformed_lymphocytes	rectal	0.78	0.411
ENSG00000275183	LENG9	Adipose_Subcutaneous	rectal	-0.06	0.411
ENSG00000135070	ISCA1	Whole_Blood	proximal	0.08	0.411
ENSG00000105889	STEAP1B	Colon_Sigmoid	female	-0.07	0.411
ENSG00000141526	SLC16A3	Whole_Blood	overall	-0.03	0.411
ENSG00000273076	AL021707.7	Adipose_Subcutaneous	male	-0.09	0.411
ENSG00000177558	FAM187B	Adipose_Subcutaneous	overall	0.08	0.411
ENSG00000206503	HLA-A	Adipose_Subcutaneous	male	-0.05	0.411
ENSG00000131669	NINJ1	Colon_Transverse	rectal	0.03	0.411
ENSG00000274964	AC026356.1	Whole_Blood	distal	-0.07	0.411
ENSG00000143882	ATP6V1C2	Adipose_Subcutaneous	male	-0.39	0.411
ENSG00000162396	PARS2	Adipose_Visceral_Omentum	colon	0.05	0.411
ENSG00000159212	CLIC6	Adipose_Subcutaneous	colon	0.01	0.411
ENSG00000117480	FAAH	Adipose_Subcutaneous	female	0.02	0.411
ENSG00000109775	UFSP2	Colon_Sigmoid	rectal	0.02	0.411
ENSG00000270571	AC007681.1	Adipose_Subcutaneous	colon	-0.02	0.411
ENSG00000226005	LINC02660	Colon_Sigmoid	colon	0.03	0.411
ENSG00000260578	AC110597.1	Adipose_Visceral_Omentum	colon	-0.07	0.411
ENSG00000186687	LYRM7	Whole_Blood	female	0.18	0.411
ENSG00000187122	SLIT1	Cells_EBV-transformed_lymphocytes	male	0.03	0.411
ENSG00000185386	MAPK11	Adipose_Visceral_Omentum	rectal	-0.11	0.411
ENSG00000135083	CCNJL	Colon_Transverse	male	0.19	0.411
ENSG00000196498	NCOR2	Adipose_Subcutaneous	male	0.12	0.411
ENSG00000153060	TEKT5	Colon_Sigmoid	male	0.05	0.411
ENSG00000119048	UBE2B	Colon_Transverse	colon	-0.08	0.411
ENSG00000214274	ANG	Adipose_Subcutaneous	rectal	-0.06	0.411
ENSG00000247708	STX18-AS1	Colon_Sigmoid	colon	-0.05	0.411
ENSG00000269124	AC007193.2	Colon_Transverse	proximal	0.06	0.411
ENSG00000259940	AC109449.1	Whole_Blood	male	0.05	0.411
ENSG00000234350	AC007405.1	Cells_EBV-transformed_lymphocytes	overall	0.04	0.411
ENSG00000186364	NUDT17	Cells_EBV-transformed_lymphocytes	female	-0.11	0.411
ENSG00000235652	AL356599.1	Whole_Blood	rectal	-0.02	0.411
ENSG00000148498	PARD3	Cells_EBV-transformed_lymphocytes	female	0.08	0.411
ENSG00000106052	TAX1BP1	Colon_Sigmoid	distal	0.06	0.411
ENSG00000182704	TSKU	Adipose_Subcutaneous	female	-0.08	0.411
ENSG00000185722	ANKFY1	Colon_Transverse	overall	-0.09	0.411
ENSG00000198912	C1orf174	Cells_EBV-transformed_lymphocytes	female	-0.02	0.411
ENSG00000213889	PPM1N	Cells_EBV-transformed_lymphocytes	overall	-0.02	0.411
ENSG00000228221	LINC00578	Adipose_Visceral_Omentum	proximal	-0.04	0.411
ENSG00000151779	NBAS	Adipose_Visceral_Omentum	proximal	-0.21	0.411
ENSG00000272168	CASC15	Adipose_Visceral_Omentum	overall	-0.04	0.411
ENSG00000156398	SFXN2	Cells_EBV-transformed_lymphocytes	female	-0.02	0.411
ENSG00000137106	GRHPR	Colon_Sigmoid	rectal	-0.01	0.411
ENSG00000205138	SDHAF1	Adipose_Subcutaneous	proximal	0.1	0.411
ENSG00000225077	LINC00337	Cells_EBV-transformed_lymphocytes	colon	-0.02	0.411
ENSG00000131910	NR0B2	Colon_Transverse	distal	0.42	0.411
ENSG00000156172	C8orf37	Colon_Transverse	male	-0.03	0.411
ENSG00000232677	LINC00665	Adipose_Visceral_Omentum	male	-0.03	0.411
ENSG00000072422	RHOBTB1	Adipose_Visceral_Omentum	proximal	-0.1	0.411
ENSG00000130338	TULP4	Adipose_Subcutaneous	female	0.09	0.411
ENSG00000106344	RBM28	Adipose_Visceral_Omentum	colon	0.09	0.411
ENSG00000163618	CADPS	Colon_Sigmoid	proximal	0.1	0.411
ENSG00000116353	MECR	Adipose_Visceral_Omentum	distal	0.05	0.411
ENSG00000259370	AC103740.1	Adipose_Subcutaneous	rectal	0.08	0.411
ENSG00000140287	HDC	Adipose_Subcutaneous	female	-0.05	0.411
ENSG00000107951	MTPAP	Whole_Blood	male	-0.08	0.411
ENSG00000106327	TFR2	Adipose_Subcutaneous	rectal	0.08	0.411
ENSG00000273270	AC090114.2	Whole_Blood	overall	0.01	0.411
ENSG00000172671	ZFAND4	Cells_EBV-transformed_lymphocytes	distal	0.02	0.411
ENSG00000214851	LINC00612	Adipose_Visceral_Omentum	distal	-0.08	0.411
ENSG00000135632	SMYD5	Colon_Sigmoid	male	0.04	0.411
ENSG00000260302	AP005482.1	Adipose_Visceral_Omentum	female	0.03	0.411
ENSG00000235407	CYMP-AS1	Adipose_Visceral_Omentum	male	-0.06	0.411
ENSG00000114805	PLCH1	Colon_Sigmoid	rectal	-0.12	0.411
ENSG00000215256	DHRS4-AS1	Adipose_Visceral_Omentum	male	0.11	0.411
ENSG00000152049	KCNE4	Colon_Transverse	proximal	-0.07	0.411
ENSG00000075234	TTC38	Cells_EBV-transformed_lymphocytes	distal	0.13	0.411
ENSG00000154864	PIEZO2	Cells_EBV-transformed_lymphocytes	distal	0.05	0.411
ENSG00000167280	ENGASE	Colon_Sigmoid	distal	-0.04	0.411
ENSG00000119906	SLF2	Adipose_Subcutaneous	colon	-0.08	0.411
ENSG00000028528	SNX1	Cells_EBV-transformed_lymphocytes	distal	-0.2	0.411
ENSG00000224713	AC025165.1	Adipose_Visceral_Omentum	proximal	0.03	0.411
ENSG00000144791	LIMD1	Whole_Blood	male	0.03	0.411
ENSG00000017260	ATP2C1	Adipose_Visceral_Omentum	distal	-0.12	0.411
ENSG00000146648	EGFR	Adipose_Subcutaneous	proximal	0.09	0.411
ENSG00000164172	MOCS2	Adipose_Visceral_Omentum	overall	-0.03	0.411
ENSG00000185591	SP1	Whole_Blood	male	-0.02	0.411
ENSG00000167037	SGSM1	Whole_Blood	female	-0.06	0.411
ENSG00000165392	WRN	Adipose_Subcutaneous	colon	-0.02	0.411
ENSG00000128284	APOL3	Adipose_Visceral_Omentum	colon	-0.04	0.411
ENSG00000235848	RMDN2-AS1	Cells_EBV-transformed_lymphocytes	colon	-0.02	0.411
ENSG00000186642	PDE2A	Adipose_Subcutaneous	proximal	0.06	0.411
ENSG00000227676	LINC01068	Adipose_Visceral_Omentum	female	0.02	0.411
ENSG00000135424	ITGA7	Adipose_Subcutaneous	colon	0.05	0.411
ENSG00000182752	PAPPA	Adipose_Subcutaneous	distal	0.16	0.411
ENSG00000146221	TCTE1	Colon_Transverse	female	-0.05	0.411
ENSG00000138061	CYP1B1	Colon_Sigmoid	overall	-0.05	0.411
ENSG00000133488	SEC14L4	Colon_Transverse	overall	-0.04	0.411
ENSG00000128849	CGNL1	Adipose_Subcutaneous	female	0.08	0.411
ENSG00000271851	AC087501.4	Adipose_Visceral_Omentum	rectal	-0.04	0.411
ENSG00000275393	AC018695.6	Whole_Blood	rectal	-0.1	0.411
ENSG00000006534	ALDH3B1	Whole_Blood	female	-0.08	0.411
ENSG00000206535	LNP1	Colon_Sigmoid	proximal	-0.04	0.411
ENSG00000234753	FOXP4-AS1	Colon_Transverse	distal	-0.11	0.411
ENSG00000229727	AC013460.1	Colon_Sigmoid	colon	0.03	0.411
ENSG00000142512	SIGLEC10	Whole_Blood	proximal	-0.04	0.411
ENSG00000099783	HNRNPM	Colon_Transverse	colon	0.09	0.411
ENSG00000232063	AL691447.2	Adipose_Visceral_Omentum	distal	-0.03	0.411
ENSG00000136888	ATP6V1G1	Adipose_Subcutaneous	female	-0.09	0.411
ENSG00000242114	MTFP1	Adipose_Visceral_Omentum	male	-0.06	0.411
ENSG00000122367	LDB3	Adipose_Subcutaneous	colon	0.02	0.411
ENSG00000277144	AC092757.3	Cells_EBV-transformed_lymphocytes	male	-0.05	0.411
ENSG00000171476	HOPX	Adipose_Subcutaneous	distal	0.03	0.411
ENSG00000260948	AL390195.2	Adipose_Subcutaneous	overall	0.01	0.411
ENSG00000260034	LCMT1-AS2	Adipose_Subcutaneous	overall	-0.03	0.411
ENSG00000013306	SLC25A39	Whole_Blood	distal	-0.05	0.411
ENSG00000154229	PRKCA	Colon_Transverse	distal	0.06	0.411
ENSG00000235888	AF064858.1	Whole_Blood	female	-0.02	0.411
ENSG00000037042	TUBG2	Whole_Blood	rectal	0.07	0.411
ENSG00000258851	AL139300.2	Colon_Transverse	male	-0.04	0.411
ENSG00000278970	HEIH	Adipose_Subcutaneous	colon	-0.04	0.411
ENSG00000226419	SLC16A1-AS1	Colon_Sigmoid	male	0.02	0.411
ENSG00000128829	EIF2AK4	Adipose_Visceral_Omentum	colon	-0.02	0.411
ENSG00000123179	EBPL	Adipose_Subcutaneous	colon	-0.01	0.411
ENSG00000271366	AC002128.2	Cells_EBV-transformed_lymphocytes	male	0.05	0.411
ENSG00000250673	REELD1	Colon_Transverse	colon	0.01	0.411
ENSG00000204316	MRPL38	Colon_Sigmoid	female	0.03	0.411
ENSG00000186684	CYP27C1	Adipose_Visceral_Omentum	proximal	0.04	0.411
ENSG00000275074	NUDT18	Colon_Sigmoid	female	0.06	0.411
ENSG00000180891	CUEDC1	Colon_Sigmoid	colon	-0.36	0.411
ENSG00000176678	FOXL1	Adipose_Subcutaneous	male	-0.04	0.411
ENSG00000152137	HSPB8	Adipose_Visceral_Omentum	female	0.05	0.411
ENSG00000276533	AC018926.2	Adipose_Visceral_Omentum	distal	-0.03	0.411
ENSG00000249709	ZNF564	Adipose_Visceral_Omentum	overall	0.05	0.411
ENSG00000134184	GSTM1	Adipose_Subcutaneous	male	0.02	0.411
ENSG00000183530	PRR14L	Cells_EBV-transformed_lymphocytes	female	-0.16	0.411
ENSG00000135094	SDS	Whole_Blood	rectal	-0.12	0.411
ENSG00000269300	AC008734.1	Colon_Sigmoid	colon	-0.26	0.411
ENSG00000232386	AC015712.1	Adipose_Subcutaneous	overall	0.04	0.411
ENSG00000115705	TPO	Whole_Blood	overall	0.07	0.411
ENSG00000213047	DENND1B	Whole_Blood	distal	0.04	0.411
ENSG00000205084	TMEM231	Cells_EBV-transformed_lymphocytes	overall	-0.04	0.411
ENSG00000231074	HCG18	Adipose_Subcutaneous	colon	0.01	0.411
ENSG00000213676	ATF6B	Whole_Blood	distal	0.03	0.411
ENSG00000099817	POLR2E	Adipose_Subcutaneous	overall	-0.02	0.411
ENSG00000147488	ST18	Adipose_Subcutaneous	colon	0.02	0.411
ENSG00000263069	RNF213-AS1	Colon_Transverse	rectal	0.08	0.411
ENSG00000187959	CPSF4L	Colon_Transverse	distal	0.04	0.411
ENSG00000198912	C1orf174	Colon_Sigmoid	female	-0.01	0.411
ENSG00000172831	CES2	Colon_Transverse	male	0.09	0.411
ENSG00000143126	CELSR2	Adipose_Visceral_Omentum	male	0.08	0.411
ENSG00000225733	FGD5-AS1	Whole_Blood	distal	-0.03	0.411
ENSG00000006715	VPS41	Whole_Blood	male	-0.04	0.411
ENSG00000205269	TMEM170B	Colon_Sigmoid	overall	-0.06	0.411
ENSG00000101290	CDS2	Adipose_Subcutaneous	colon	0.06	0.411
ENSG00000165006	UBAP1	Colon_Sigmoid	overall	-0.03	0.411
ENSG00000234694	AL139289.2	Colon_Sigmoid	rectal	0.21	0.411
ENSG00000226416	MRPL23-AS1	Whole_Blood	overall	-0.01	0.411
ENSG00000119888	EPCAM	Adipose_Visceral_Omentum	colon	0.11	0.411
ENSG00000185163	DDX51	Adipose_Subcutaneous	distal	0.03	0.411
ENSG00000049541	RFC2	Whole_Blood	female	0.13	0.411
ENSG00000260686	AC008669.1	Whole_Blood	female	0.06	0.411
ENSG00000154957	ZNF18	Cells_EBV-transformed_lymphocytes	male	-0.07	0.411
ENSG00000110218	PANX1	Adipose_Subcutaneous	male	0.04	0.411
ENSG00000232112	TMA7	Adipose_Subcutaneous	male	-0.06	0.411
ENSG00000232112	TMA7	Cells_EBV-transformed_lymphocytes	male	-0.36	0.411
ENSG00000232112	TMA7	Whole_Blood	male	-0.12	0.411
ENSG00000231690	LINC00574	Adipose_Visceral_Omentum	male	-0.05	0.411
ENSG00000146729	NIPSNAP2	Whole_Blood	distal	0.06	0.411
ENSG00000205853	RFPL3S	Cells_EBV-transformed_lymphocytes	rectal	0.05	0.411
ENSG00000172732	MUS81	Adipose_Subcutaneous	proximal	-0.12	0.411
ENSG00000198099	ADH4	Adipose_Subcutaneous	rectal	0.03	0.411
ENSG00000050426	LETMD1	Colon_Sigmoid	proximal	-0.06	0.411
ENSG00000144895	EIF2A	Whole_Blood	female	0.02	0.411
ENSG00000138035	PNPT1	Cells_EBV-transformed_lymphocytes	distal	-0.04	0.411
ENSG00000143226	FCGR2A	Colon_Transverse	male	0.06	0.411
ENSG00000188227	ZNF793	Adipose_Visceral_Omentum	colon	0.02	0.411
ENSG00000100156	SLC16A8	Adipose_Visceral_Omentum	overall	0.06	0.411
ENSG00000129317	PUS7L	Colon_Sigmoid	proximal	0.05	0.411
ENSG00000113389	NPR3	Adipose_Visceral_Omentum	proximal	0.24	0.411
ENSG00000163320	CGGBP1	Colon_Transverse	rectal	0.02	0.411
ENSG00000158714	SLAMF8	Colon_Sigmoid	distal	-0.05	0.411
ENSG00000229660	AC004975.2	Colon_Transverse	overall	0.02	0.411
ENSG00000129451	KLK10	Adipose_Subcutaneous	colon	0.07	0.411
ENSG00000123643	SLC36A1	Colon_Transverse	male	-0.07	0.411
ENSG00000198168	SVIP	Adipose_Subcutaneous	female	0.02	0.411
ENSG00000088882	CPXM1	Adipose_Subcutaneous	distal	0.04	0.411
ENSG00000180198	RCC1	Adipose_Subcutaneous	female	0.14	0.411
ENSG00000151704	KCNJ1	Colon_Sigmoid	female	0.05	0.411
ENSG00000184811	TRARG1	Adipose_Subcutaneous	distal	0.15	0.411
ENSG00000145781	COMMD10	Whole_Blood	colon	0.04	0.411
ENSG00000164604	GPR85	Adipose_Subcutaneous	colon	-0.05	0.411
ENSG00000170540	ARL6IP1	Adipose_Subcutaneous	female	-0.04	0.411
ENSG00000175426	PCSK1	Adipose_Visceral_Omentum	rectal	0.07	0.411
ENSG00000160886	LY6K	Adipose_Subcutaneous	male	0.02	0.411
ENSG00000118690	ARMC2	Colon_Transverse	rectal	0.03	0.411
ENSG00000171105	INSR	Colon_Sigmoid	overall	-0.03	0.411
ENSG00000100888	CHD8	Whole_Blood	overall	0.06	0.411
ENSG00000084093	REST	Colon_Transverse	male	-0.03	0.411
ENSG00000233429	HOTAIRM1	Cells_EBV-transformed_lymphocytes	rectal	-0.02	0.411
ENSG00000162365	CYP4A22	Adipose_Visceral_Omentum	rectal	-0.05	0.411
ENSG00000184923	NUTM2A	Adipose_Subcutaneous	distal	0.03	0.411
ENSG00000161036	LRWD1	Whole_Blood	colon	0.03	0.411
ENSG00000153162	BMP6	Colon_Sigmoid	female	-0.09	0.411
ENSG00000157540	DYRK1A	Colon_Transverse	overall	-0.08	0.411
ENSG00000102886	GDPD3	Cells_EBV-transformed_lymphocytes	male	0.03	0.411
ENSG00000270177	AC104109.2	Adipose_Subcutaneous	distal	-0.26	0.411
ENSG00000164924	YWHAZ	Colon_Sigmoid	female	0.02	0.411
ENSG00000143786	CNIH3	Adipose_Visceral_Omentum	colon	-0.07	0.411
ENSG00000123200	ZC3H13	Adipose_Visceral_Omentum	overall	0.03	0.411
ENSG00000275720	AC243830.2	Colon_Transverse	female	0.03	0.411
ENSG00000105479	CCDC114	Adipose_Visceral_Omentum	male	0.02	0.411
ENSG00000100979	PLTP	Colon_Transverse	male	0.02	0.411
ENSG00000101365	IDH3B	Colon_Sigmoid	overall	-0.27	0.411
ENSG00000089847	ANKRD24	Colon_Transverse	proximal	-0.04	0.411
ENSG00000144909	OSBPL11	Adipose_Subcutaneous	colon	0.04	0.411
ENSG00000125246	CLYBL	Colon_Sigmoid	distal	0.08	0.411
ENSG00000181577	C6orf223	Whole_Blood	overall	0.05	0.411
ENSG00000079950	STX7	Adipose_Visceral_Omentum	colon	0.04	0.411
ENSG00000183735	TBK1	Cells_EBV-transformed_lymphocytes	distal	0.03	0.411
ENSG00000227107	AC104667.1	Adipose_Visceral_Omentum	male	0.06	0.411
ENSG00000138944	SHISAL1	Adipose_Visceral_Omentum	rectal	0.15	0.411
ENSG00000185040	SPDYE16	Adipose_Visceral_Omentum	female	-0.03	0.411
ENSG00000182836	PLCXD3	Adipose_Visceral_Omentum	rectal	0.07	0.411
ENSG00000178301	AQP11	Colon_Transverse	female	-0.04	0.411
ENSG00000228672	PROB1	Whole_Blood	colon	0.04	0.411
ENSG00000166780	BMERB1	Whole_Blood	male	0.03	0.411
ENSG00000230319	AL022476.1	Adipose_Visceral_Omentum	rectal	0.06	0.411
ENSG00000146963	LUC7L2	Colon_Sigmoid	male	-0.07	0.411
ENSG00000100836	PABPN1	Whole_Blood	distal	0.19	0.411
ENSG00000149131	SERPING1	Whole_Blood	distal	-0.05	0.411
ENSG00000226363	HAGLROS	Colon_Sigmoid	female	-0.03	0.411
ENSG00000269235	ZNF350-AS1	Whole_Blood	rectal	-0.1	0.411
ENSG00000225973	PIGBOS1	Colon_Sigmoid	male	-0.03	0.411
ENSG00000172171	TEFM	Colon_Sigmoid	overall	-0.05	0.411
ENSG00000225611	LINC02158	Colon_Sigmoid	proximal	0.06	0.411
ENSG00000277161	PIGW	Adipose_Visceral_Omentum	proximal	0.1	0.411
ENSG00000068615	REEP1	Adipose_Subcutaneous	rectal	0.08	0.411
ENSG00000105656	ELL	Adipose_Visceral_Omentum	distal	0.04	0.411
ENSG00000117410	ATP6V0B	Whole_Blood	female	0.09	0.411
ENSG00000162714	ZNF496	Cells_EBV-transformed_lymphocytes	female	-0.03	0.411
ENSG00000150456	EEF1AKMT1	Adipose_Visceral_Omentum	male	0.11	0.411
ENSG00000115866	DARS	Whole_Blood	male	-0.01	0.411
ENSG00000065357	DGKA	Adipose_Visceral_Omentum	proximal	0.09	0.411
ENSG00000169136	ATF5	Cells_EBV-transformed_lymphocytes	rectal	-0.03	0.412
ENSG00000069696	DRD4	Colon_Transverse	rectal	0.03	0.412
ENSG00000139323	POC1B	Cells_EBV-transformed_lymphocytes	female	-0.04	0.412
ENSG00000095319	NUP188	Adipose_Subcutaneous	female	0.09	0.412
ENSG00000117868	ESYT2	Whole_Blood	female	0.02	0.412
ENSG00000254319	AC246817.2	Cells_EBV-transformed_lymphocytes	overall	-0.03	0.412
ENSG00000271382	AC012464.3	Colon_Sigmoid	male	0.09	0.412
ENSG00000164406	LEAP2	Whole_Blood	proximal	0.08	0.412
ENSG00000100347	SAMM50	Adipose_Subcutaneous	distal	-0.02	0.412
ENSG00000266904	LINC00663	Colon_Transverse	proximal	0.05	0.412
ENSG00000141994	DUS3L	Colon_Transverse	colon	-0.01	0.412
ENSG00000185591	SP1	Adipose_Visceral_Omentum	colon	0.02	0.412
ENSG00000049449	RCN1	Whole_Blood	colon	-0.02	0.412
ENSG00000185324	CDK10	Adipose_Subcutaneous	proximal	-0.05	0.412
ENSG00000233521	LINC01638	Adipose_Subcutaneous	female	0.04	0.412
ENSG00000153132	CLGN	Adipose_Visceral_Omentum	distal	-0.05	0.412
ENSG00000130935	NOL11	Adipose_Visceral_Omentum	rectal	0.27	0.412
ENSG00000271980	AC012640.4	Colon_Sigmoid	rectal	-0.02	0.412
ENSG00000247796	AC008966.1	Adipose_Subcutaneous	rectal	-0.02	0.412
ENSG00000164129	NPY5R	Colon_Sigmoid	overall	0.05	0.412
ENSG00000235314	LINC00957	Adipose_Subcutaneous	overall	0.03	0.412
ENSG00000113722	CDX1	Adipose_Visceral_Omentum	female	0.13	0.412
ENSG00000168300	PCMTD1	Adipose_Visceral_Omentum	proximal	0.06	0.412
ENSG00000145782	ATG12	Colon_Sigmoid	distal	0.03	0.412
ENSG00000132749	TESMIN	Whole_Blood	female	0.03	0.412
ENSG00000205436	EXOC3L4	Colon_Sigmoid	female	0.07	0.412
ENSG00000251143	AP002490.1	Adipose_Visceral_Omentum	distal	-0.18	0.412
ENSG00000163864	NMNAT3	Adipose_Visceral_Omentum	rectal	0.02	0.412
ENSG00000167094	TTC16	Whole_Blood	female	-0.03	0.412
ENSG00000169857	AVEN	Adipose_Visceral_Omentum	rectal	0.02	0.412
ENSG00000182359	KBTBD3	Whole_Blood	overall	0.04	0.412
ENSG00000117862	TXNDC12	Whole_Blood	male	-0.13	0.412
ENSG00000167543	TP53I13	Colon_Transverse	rectal	0.16	0.412
ENSG00000100473	COCH	Colon_Sigmoid	colon	-0.04	0.412
ENSG00000126746	ZNF384	Adipose_Subcutaneous	female	0.02	0.412
ENSG00000119321	FKBP15	Adipose_Subcutaneous	rectal	0.05	0.412
ENSG00000134817	APLNR	Adipose_Visceral_Omentum	rectal	-0.15	0.412
ENSG00000176105	YES1	Colon_Transverse	male	0.05	0.412
ENSG00000165476	REEP3	Whole_Blood	rectal	0.06	0.412
ENSG00000167981	ZNF597	Whole_Blood	rectal	-0.04	0.412
ENSG00000273733	AC011472.4	Colon_Transverse	rectal	-0.26	0.412
ENSG00000073050	XRCC1	Adipose_Visceral_Omentum	colon	-0.04	0.412
ENSG00000170004	CHD3	Whole_Blood	female	0.03	0.412
ENSG00000156453	PCDH1	Whole_Blood	rectal	0.11	0.412
ENSG00000258429	PDF	Adipose_Visceral_Omentum	male	-0.03	0.412
ENSG00000165555	NOXRED1	Adipose_Visceral_Omentum	proximal	0.03	0.412
ENSG00000151883	PARP8	Adipose_Visceral_Omentum	male	-0.03	0.412
ENSG00000233098	CCDC144NL-AS1	Colon_Transverse	rectal	-0.08	0.412
ENSG00000124243	BCAS4	Whole_Blood	proximal	0.05	0.412
ENSG00000120137	PANK3	Whole_Blood	rectal	-0.09	0.412
ENSG00000165807	PPP1R36	Colon_Sigmoid	rectal	-0.09	0.412
ENSG00000151388	ADAMTS12	Colon_Transverse	distal	0.25	0.412
ENSG00000161513	FDXR	Adipose_Visceral_Omentum	overall	0.03	0.412
ENSG00000134285	FKBP11	Colon_Sigmoid	male	-0.03	0.412
ENSG00000221886	ZBED8	Colon_Transverse	distal	0.05	0.412
ENSG00000245149	RNF139-AS1	Colon_Sigmoid	distal	-0.05	0.412
ENSG00000243244	STON1	Colon_Sigmoid	proximal	0.02	0.412
ENSG00000164051	CCDC51	Adipose_Subcutaneous	male	0.23	0.412
ENSG00000087206	UIMC1	Whole_Blood	female	0.03	0.412
ENSG00000152767	FARP1	Adipose_Subcutaneous	proximal	0.16	0.412
ENSG00000230565	ZNF32-AS2	Adipose_Subcutaneous	rectal	-0.07	0.412
ENSG00000263331	AC008551.1	Cells_EBV-transformed_lymphocytes	distal	-0.06	0.412
ENSG00000156983	BRPF1	Whole_Blood	rectal	0.1	0.412
ENSG00000155438	NIFK	Adipose_Visceral_Omentum	male	-0.13	0.412
ENSG00000165061	ZMAT4	Adipose_Visceral_Omentum	female	-0.08	0.412
ENSG00000110367	DDX6	Adipose_Visceral_Omentum	proximal	-0.03	0.412
ENSG00000185262	UBALD2	Whole_Blood	rectal	-0.06	0.412
ENSG00000111880	RNGTT	Adipose_Visceral_Omentum	proximal	0.6	0.412
ENSG00000110169	HPX	Colon_Sigmoid	proximal	-0.05	0.412
ENSG00000198355	PIM3	Colon_Transverse	distal	-0.1	0.412
ENSG00000246731	AC100786.1	Cells_EBV-transformed_lymphocytes	female	0.05	0.412
ENSG00000197576	HOXA4	Colon_Sigmoid	overall	0.06	0.412
ENSG00000170917	NUDT6	Cells_EBV-transformed_lymphocytes	proximal	-0.08	0.412
ENSG00000264808	AC068025.1	Cells_EBV-transformed_lymphocytes	female	-0.07	0.412
ENSG00000231671	LINC01307	Cells_EBV-transformed_lymphocytes	proximal	-0.02	0.412
ENSG00000106603	COA1	Whole_Blood	colon	-0.02	0.412
ENSG00000137274	BPHL	Colon_Sigmoid	rectal	-0.04	0.412
ENSG00000139044	B4GALNT3	Cells_EBV-transformed_lymphocytes	colon	0.03	0.412
ENSG00000150403	TMCO3	Colon_Transverse	distal	0.07	0.412
ENSG00000078177	N4BP2	Adipose_Subcutaneous	proximal	-0.05	0.412
ENSG00000132470	ITGB4	Adipose_Visceral_Omentum	proximal	0.29	0.412
ENSG00000158887	MPZ	Adipose_Subcutaneous	male	0.07	0.412
ENSG00000176293	ZNF135	Colon_Transverse	proximal	0.03	0.412
ENSG00000169860	P2RY1	Whole_Blood	distal	0.07	0.412
ENSG00000129235	TXNDC17	Adipose_Subcutaneous	distal	0.17	0.412
ENSG00000033867	SLC4A7	Cells_EBV-transformed_lymphocytes	colon	0.06	0.412
ENSG00000110002	VWA5A	Colon_Transverse	proximal	-0.03	0.412
ENSG00000198858	R3HDM4	Adipose_Subcutaneous	colon	-0.04	0.412
ENSG00000143207	COP1	Adipose_Visceral_Omentum	distal	-0.14	0.412
ENSG00000180881	CAPS2	Whole_Blood	colon	-0.03	0.412
ENSG00000184206	GOLGA6L4	Colon_Transverse	male	-0.02	0.412
ENSG00000169247	SH3TC2	Whole_Blood	proximal	-0.08	0.412
ENSG00000138722	MMRN1	Adipose_Subcutaneous	female	0.13	0.412
ENSG00000006534	ALDH3B1	Adipose_Subcutaneous	proximal	-0.11	0.412
ENSG00000132423	COQ3	Cells_EBV-transformed_lymphocytes	rectal	-0.04	0.412
ENSG00000267197	AC011461.1	Colon_Sigmoid	male	0.13	0.412
ENSG00000198538	ZNF28	Colon_Transverse	male	-0.07	0.412
ENSG00000255559	ZNF252P-AS1	Colon_Transverse	proximal	5.34	0.412
ENSG00000000460	C1orf112	Colon_Sigmoid	overall	-0.03	0.412
ENSG00000078687	TNRC6C	Adipose_Visceral_Omentum	distal	0.09	0.412
ENSG00000174130	TLR6	Adipose_Subcutaneous	distal	0.05	0.412
ENSG00000168803	ADAL	Cells_EBV-transformed_lymphocytes	overall	-0.01	0.412
ENSG00000166527	CLEC4D	Cells_EBV-transformed_lymphocytes	rectal	-0.02	0.412
ENSG00000172890	NADSYN1	Whole_Blood	overall	-0.03	0.412
ENSG00000276523	AC025287.3	Colon_Sigmoid	distal	0.06	0.412
ENSG00000114405	C3orf14	Adipose_Subcutaneous	female	0.02	0.412
ENSG00000139192	TAPBPL	Colon_Sigmoid	female	-0.01	0.412
ENSG00000173898	SPTBN2	Colon_Transverse	distal	0.11	0.412
ENSG00000228010	AC073343.2	Adipose_Visceral_Omentum	colon	0.06	0.412
ENSG00000273080	AC009309.1	Whole_Blood	overall	0.01	0.412
ENSG00000074201	CLNS1A	Colon_Sigmoid	female	0.06	0.412
ENSG00000010704	HFE	Adipose_Visceral_Omentum	distal	-0.04	0.412
ENSG00000103429	BFAR	Colon_Sigmoid	male	-0.05	0.412
ENSG00000228692	AL445307.1	Whole_Blood	male	-0.08	0.412
ENSG00000163357	DCST1	Cells_EBV-transformed_lymphocytes	overall	0.02	0.412
ENSG00000196912	ANKRD36B	Adipose_Subcutaneous	rectal	0.12	0.412
ENSG00000116885	OSCP1	Adipose_Visceral_Omentum	proximal	0.04	0.412
ENSG00000215021	PHB2	Whole_Blood	distal	-0.1	0.412
ENSG00000138760	SCARB2	Colon_Sigmoid	distal	0.09	0.412
ENSG00000197442	MAP3K5	Whole_Blood	distal	-0.23	0.412
ENSG00000085265	FCN1	Adipose_Visceral_Omentum	proximal	0.07	0.412
ENSG00000225039	LINC01058	Cells_EBV-transformed_lymphocytes	proximal	-0.05	0.412
ENSG00000181481	RNF135	Whole_Blood	colon	-0.31	0.412
ENSG00000145388	METTL14	Adipose_Visceral_Omentum	distal	0.17	0.412
ENSG00000122025	FLT3	Colon_Transverse	colon	-0.05	0.412
ENSG00000124249	KCNK15	Colon_Transverse	colon	-0.04	0.412
ENSG00000119725	ZNF410	Whole_Blood	colon	0.03	0.412
ENSG00000100726	TELO2	Colon_Transverse	female	0.03	0.412
ENSG00000250312	ZNF718	Adipose_Visceral_Omentum	colon	0.05	0.412
ENSG00000112799	LY86	Cells_EBV-transformed_lymphocytes	colon	-0.01	0.412
ENSG00000179593	ALOX15B	Cells_EBV-transformed_lymphocytes	colon	-0.1	0.412
ENSG00000182612	TSPAN10	Cells_EBV-transformed_lymphocytes	distal	-0.17	0.412
ENSG00000174885	NLRP6	Whole_Blood	distal	0.04	0.412
ENSG00000214078	CPNE1	Colon_Transverse	rectal	-0.01	0.412
ENSG00000174177	CTU2	Colon_Transverse	female	0.04	0.412
ENSG00000248008	NRAV	Adipose_Subcutaneous	female	-0.13	0.412
ENSG00000277954	AC092376.2	Adipose_Subcutaneous	male	0.22	0.412
ENSG00000231050	AL109917.1	Colon_Sigmoid	proximal	-0.04	0.412
ENSG00000143153	ATP1B1	Colon_Sigmoid	male	0.04	0.412
ENSG00000143702	CEP170	Colon_Sigmoid	proximal	-0.14	0.412
ENSG00000250486	FAM218A	Adipose_Visceral_Omentum	overall	-0.06	0.412
ENSG00000166192	SENP8	Adipose_Visceral_Omentum	male	-0.06	0.412
ENSG00000171813	PWWP2B	Adipose_Subcutaneous	male	-0.06	0.412
ENSG00000228010	AC073343.2	Colon_Sigmoid	distal	0.08	0.412
ENSG00000139197	PEX5	Adipose_Subcutaneous	proximal	-0.02	0.412
ENSG00000130558	OLFM1	Colon_Sigmoid	distal	-0.12	0.412
ENSG00000267108	AP001029.1	Colon_Sigmoid	distal	-0.02	0.412
ENSG00000165264	NDUFB6	Adipose_Subcutaneous	colon	-0.04	0.412
ENSG00000113441	LNPEP	Adipose_Subcutaneous	overall	-0.05	0.412
ENSG00000157766	ACAN	Colon_Sigmoid	proximal	0.08	0.412
ENSG00000173200	PARP15	Colon_Transverse	rectal	0.05	0.412
ENSG00000234235	BOK-AS1	Adipose_Subcutaneous	male	0.03	0.412
ENSG00000138658	ZGRF1	Colon_Transverse	overall	-0.02	0.412
ENSG00000275703	U47924.3	Cells_EBV-transformed_lymphocytes	colon	-0.17	0.412
ENSG00000264745	TTC39C-AS1	Adipose_Subcutaneous	female	0.04	0.412
ENSG00000269139	AC010336.5	Colon_Sigmoid	proximal	-0.02	0.412
ENSG00000189152	GRAPL	Cells_EBV-transformed_lymphocytes	male	0.05	0.412
ENSG00000171130	ATP6V0E2	Cells_EBV-transformed_lymphocytes	rectal	0.05	0.412
ENSG00000197928	ZNF677	Colon_Sigmoid	female	-0.05	0.412
ENSG00000261087	AP003469.4	Colon_Transverse	colon	-0.09	0.412
ENSG00000277258	PCGF2	Colon_Transverse	colon	-0.01	0.412
ENSG00000257594	GALNT4	Whole_Blood	rectal	-0.05	0.412
ENSG00000272760	AC093726.1	Whole_Blood	colon	0.03	0.412
ENSG00000169282	KCNAB1	Colon_Transverse	rectal	-0.05	0.412
ENSG00000170145	SIK2	Colon_Sigmoid	colon	-0.12	0.412
ENSG00000160255	ITGB2	Adipose_Visceral_Omentum	proximal	-0.04	0.412
ENSG00000284237	LINC02767	Colon_Sigmoid	distal	-0.02	0.412
ENSG00000273240	AC013468.1	Whole_Blood	overall	0.03	0.412
ENSG00000172244	C5orf34	Cells_EBV-transformed_lymphocytes	distal	-0.05	0.412
ENSG00000172687	ZNF738	Cells_EBV-transformed_lymphocytes	male	0.03	0.412
ENSG00000173480	ZNF417	Colon_Sigmoid	colon	0.02	0.412
ENSG00000143811	PYCR2	Adipose_Subcutaneous	rectal	0.13	0.412
ENSG00000100504	PYGL	Colon_Sigmoid	overall	0.04	0.412
ENSG00000265845	AC024267.4	Cells_EBV-transformed_lymphocytes	female	0.14	0.412
ENSG00000135932	CAB39	Adipose_Visceral_Omentum	female	-0.11	0.412
ENSG00000080573	COL5A3	Cells_EBV-transformed_lymphocytes	male	0.04	0.412
ENSG00000250565	ATP6V1E2	Colon_Transverse	proximal	-0.02	0.412
ENSG00000223901	AP001469.1	Adipose_Visceral_Omentum	overall	-0.03	0.412
ENSG00000015520	NPC1L1	Colon_Sigmoid	colon	0.06	0.412
ENSG00000271789	AL080317.1	Cells_EBV-transformed_lymphocytes	proximal	0.08	0.412
ENSG00000186417	GLDN	Whole_Blood	overall	-0.06	0.412
ENSG00000278769	AC090510.3	Adipose_Visceral_Omentum	overall	-0.02	0.412
ENSG00000188938	FAM120AOS	Colon_Transverse	proximal	-0.06	0.412
ENSG00000133103	COG6	Colon_Transverse	overall	-0.03	0.412
ENSG00000082258	CCNT2	Colon_Transverse	distal	0.02	0.412
ENSG00000079785	DDX1	Colon_Transverse	distal	-0.04	0.412
ENSG00000100321	SYNGR1	Adipose_Subcutaneous	overall	-0.02	0.412
ENSG00000114978	MOB1A	Adipose_Visceral_Omentum	female	0.07	0.412
ENSG00000138381	ASNSD1	Adipose_Visceral_Omentum	male	0.03	0.412
ENSG00000226824	AC006001.2	Adipose_Subcutaneous	colon	-0.01	0.412
ENSG00000277687	AL139407.1	Colon_Transverse	colon	-0.04	0.412
ENSG00000111530	CAND1	Adipose_Subcutaneous	colon	0.02	0.412
ENSG00000254772	EEF1G	Colon_Sigmoid	distal	-0.26	0.412
ENSG00000100767	PAPLN	Adipose_Subcutaneous	female	-0.07	0.412
ENSG00000136630	HLX	Cells_EBV-transformed_lymphocytes	colon	-0.14	0.412
ENSG00000154262	ABCA6	Colon_Sigmoid	female	0.09	0.412
ENSG00000171603	CLSTN1	Adipose_Subcutaneous	colon	-0.38	0.412
ENSG00000257337	AC068888.1	Adipose_Visceral_Omentum	female	-0.09	0.412
ENSG00000039560	RAI14	Adipose_Subcutaneous	colon	0.07	0.412
ENSG00000117477	CCDC181	Colon_Sigmoid	overall	0.02	0.412
ENSG00000204308	RNF5	Colon_Sigmoid	distal	-0.03	0.412
ENSG00000171877	FRMD5	Colon_Transverse	rectal	0.04	0.412
ENSG00000163637	PRICKLE2	Adipose_Visceral_Omentum	proximal	0.17	0.412
ENSG00000255031	AP002807.1	Colon_Sigmoid	overall	2.46	0.412
ENSG00000279301	OR2T11	Cells_EBV-transformed_lymphocytes	distal	0.88	0.412
ENSG00000272758	AC083798.2	Colon_Transverse	distal	0.03	0.412
ENSG00000139323	POC1B	Whole_Blood	rectal	-0.05	0.412
ENSG00000197928	ZNF677	Cells_EBV-transformed_lymphocytes	colon	-0.04	0.412
ENSG00000223764	LINC02593	Cells_EBV-transformed_lymphocytes	female	-0.06	0.412
ENSG00000171867	PRNP	Colon_Transverse	distal	0.05	0.412
ENSG00000128578	STRIP2	Adipose_Visceral_Omentum	female	0.06	0.412
ENSG00000198792	TMEM184B	Colon_Sigmoid	proximal	0.05	0.412
ENSG00000248333	CDK11B	Whole_Blood	rectal	0.09	0.412
ENSG00000236499	LINC00896	Colon_Transverse	female	0.07	0.412
ENSG00000235314	LINC00957	Adipose_Subcutaneous	male	0.04	0.412
ENSG00000164638	SLC29A4	Cells_EBV-transformed_lymphocytes	rectal	0.05	0.412
ENSG00000049192	ADAMTS6	Whole_Blood	distal	-0.07	0.412
ENSG00000119328	ABITRAM	Colon_Transverse	overall	0.05	0.412
ENSG00000162148	PPP1R32	Colon_Sigmoid	male	0.09	0.412
ENSG00000259446	AC055874.1	Colon_Sigmoid	female	0.01	0.412
ENSG00000128578	STRIP2	Colon_Sigmoid	proximal	-0.15	0.412
ENSG00000144736	SHQ1	Adipose_Subcutaneous	distal	0.05	0.412
ENSG00000172349	IL16	Cells_EBV-transformed_lymphocytes	distal	-0.03	0.412
ENSG00000162777	DENND2D	Colon_Sigmoid	rectal	0.24	0.412
ENSG00000222035	KIAA2012-AS1	Colon_Sigmoid	colon	0.14	0.412
ENSG00000183067	IGSF5	Colon_Sigmoid	distal	-0.06	0.412
ENSG00000213799	ZNF845	Cells_EBV-transformed_lymphocytes	distal	-0.04	0.412
ENSG00000137288	UQCC2	Adipose_Subcutaneous	overall	-0.02	0.412
ENSG00000277449	CEBPB-AS1	Colon_Sigmoid	male	-0.04	0.412
ENSG00000204758	AC008429.1	Adipose_Visceral_Omentum	male	0.07	0.412
ENSG00000275162	AC005391.1	Cells_EBV-transformed_lymphocytes	distal	0.09	0.412
ENSG00000267439	AD000671.3	Colon_Transverse	male	0.19	0.412
ENSG00000104774	MAN2B1	Whole_Blood	colon	0.02	0.412
ENSG00000099365	STX1B	Colon_Sigmoid	male	0.05	0.412
ENSG00000038945	MSR1	Cells_EBV-transformed_lymphocytes	female	-0.03	0.412
ENSG00000240499	AC004594.1	Adipose_Subcutaneous	male	0.09	0.412
ENSG00000121310	ECHDC2	Adipose_Visceral_Omentum	colon	-0.11	0.412
ENSG00000153563	CD8A	Whole_Blood	colon	0.06	0.412
ENSG00000230825	AC005532.1	Colon_Transverse	colon	0.02	0.412
ENSG00000112293	GPLD1	Colon_Sigmoid	male	-0.05	0.412
ENSG00000160256	FAM207A	Adipose_Subcutaneous	distal	0.08	0.412
ENSG00000043514	TRIT1	Colon_Sigmoid	proximal	0.02	0.412
ENSG00000141526	SLC16A3	Adipose_Subcutaneous	overall	-0.04	0.412
ENSG00000165490	DDIAS	Colon_Sigmoid	male	-0.04	0.412
ENSG00000030110	BAK1	Colon_Transverse	proximal	0.02	0.412
ENSG00000198755	RPL10A	Colon_Transverse	proximal	0.02	0.412
ENSG00000277258	PCGF2	Adipose_Subcutaneous	colon	-0.02	0.412
ENSG00000104313	EYA1	Adipose_Subcutaneous	male	0.15	0.412
ENSG00000165629	ATP5F1C	Colon_Sigmoid	rectal	-0.05	0.412
ENSG00000261780	LINC02582	Adipose_Visceral_Omentum	colon	-0.06	0.412
ENSG00000179886	TIGD5	Adipose_Subcutaneous	female	-0.07	0.412
ENSG00000145425	RPS3A	Colon_Transverse	colon	0.43	0.412
ENSG00000176422	SPRYD4	Whole_Blood	colon	-0.02	0.412
ENSG00000171928	TVP23B	Whole_Blood	rectal	-0.04	0.412
ENSG00000084676	NCOA1	Cells_EBV-transformed_lymphocytes	female	-0.13	0.412
ENSG00000079332	SAR1A	Adipose_Subcutaneous	male	-0.02	0.412
ENSG00000164091	WDR82	Whole_Blood	colon	0.09	0.412
ENSG00000153060	TEKT5	Colon_Transverse	overall	0.02	0.412
ENSG00000204531	POU5F1	Adipose_Subcutaneous	rectal	0.01	0.412
ENSG00000188921	HACD4	Whole_Blood	proximal	-0.05	0.412
ENSG00000004534	RBM6	Colon_Sigmoid	colon	-0.01	0.412
ENSG00000271811	Z97200.1	Colon_Sigmoid	female	-0.02	0.412
ENSG00000241990	PRR34-AS1	Colon_Transverse	proximal	0.09	0.412
ENSG00000164933	SLC25A32	Adipose_Visceral_Omentum	overall	0.05	0.412
ENSG00000131389	SLC6A6	Whole_Blood	female	-0.05	0.412
ENSG00000118181	RPS25	Adipose_Subcutaneous	colon	-0.04	0.412
ENSG00000164114	MAP9	Adipose_Subcutaneous	rectal	-0.04	0.412
ENSG00000178921	PFAS	Adipose_Subcutaneous	female	0.06	0.412
ENSG00000035862	TIMP2	Whole_Blood	male	0.1	0.412
ENSG00000231607	DLEU2	Adipose_Visceral_Omentum	male	0.12	0.412
ENSG00000229676	ZNF492	Cells_EBV-transformed_lymphocytes	distal	0.06	0.412
ENSG00000152433	ZNF547	Colon_Sigmoid	overall	0.02	0.412
ENSG00000164307	ERAP1	Colon_Sigmoid	female	0.02	0.412
ENSG00000161217	PCYT1A	Adipose_Subcutaneous	rectal	0.22	0.412
ENSG00000151023	ENKUR	Adipose_Visceral_Omentum	overall	-0.06	0.412
ENSG00000254682	AP002387.2	Cells_EBV-transformed_lymphocytes	distal	-0.02	0.412
ENSG00000163026	WDCP	Colon_Transverse	overall	-0.14	0.412
ENSG00000130175	PRKCSH	Adipose_Subcutaneous	rectal	-0.22	0.412
ENSG00000171130	ATP6V0E2	Adipose_Visceral_Omentum	colon	-0.03	0.412
ENSG00000272030	AL162258.2	Adipose_Subcutaneous	overall	-0.01	0.412
ENSG00000185278	ZBTB37	Whole_Blood	female	0.14	0.412
ENSG00000066248	NGEF	Colon_Sigmoid	male	-0.02	0.412
ENSG00000180383	DEFB124	Adipose_Subcutaneous	colon	0.02	0.412
ENSG00000170190	SLC16A5	Adipose_Visceral_Omentum	female	-0.1	0.412
ENSG00000225963	AC009950.1	Whole_Blood	female	-0.07	0.412
ENSG00000145332	KLHL8	Adipose_Visceral_Omentum	overall	-0.06	0.412
ENSG00000022556	NLRP2	Colon_Sigmoid	colon	-0.04	0.412
ENSG00000106823	ECM2	Cells_EBV-transformed_lymphocytes	male	-0.05	0.412
ENSG00000164761	TNFRSF11B	Adipose_Subcutaneous	rectal	-0.05	0.412
ENSG00000245685	FRG1-DT	Adipose_Visceral_Omentum	rectal	-0.04	0.412
ENSG00000143771	CNIH4	Adipose_Subcutaneous	proximal	-0.03	0.412
ENSG00000138075	ABCG5	Adipose_Visceral_Omentum	colon	-0.06	0.412
ENSG00000162078	ZG16B	Colon_Sigmoid	rectal	0.05	0.412
ENSG00000203705	TATDN3	Cells_EBV-transformed_lymphocytes	distal	-0.05	0.412
ENSG00000169131	ZNF354A	Adipose_Visceral_Omentum	proximal	0.08	0.412
ENSG00000049541	RFC2	Colon_Transverse	proximal	0.86	0.412
ENSG00000227509	LINC01839	Adipose_Subcutaneous	rectal	0.03	0.412
ENSG00000051108	HERPUD1	Cells_EBV-transformed_lymphocytes	proximal	0.14	0.412
ENSG00000163126	ANKRD23	Adipose_Subcutaneous	female	0.14	0.412
ENSG00000250433	CLSTN2-AS1	Adipose_Visceral_Omentum	proximal	-0.04	0.412
ENSG00000186446	ZNF501	Whole_Blood	male	0.03	0.412
ENSG00000168092	PAFAH1B2	Adipose_Visceral_Omentum	female	-0.14	0.412
ENSG00000142694	EVA1B	Whole_Blood	distal	0.04	0.412
ENSG00000257704	INAFM1	Colon_Transverse	colon	0.1	0.412
ENSG00000106538	RARRES2	Adipose_Subcutaneous	male	0.04	0.412
ENSG00000170011	MYRIP	Colon_Transverse	proximal	-0.13	0.412
ENSG00000234928	LINC01659	Colon_Sigmoid	rectal	0.03	0.412
ENSG00000166323	C11orf65	Cells_EBV-transformed_lymphocytes	male	0.09	0.412
ENSG00000166451	CENPN	Cells_EBV-transformed_lymphocytes	distal	0.06	0.412
ENSG00000104043	ATP8B4	Colon_Sigmoid	rectal	-0.18	0.412
ENSG00000122882	ECD	Adipose_Visceral_Omentum	male	0.07	0.412
ENSG00000163815	CLEC3B	Adipose_Visceral_Omentum	overall	-0.03	0.412
ENSG00000108960	MMD	Colon_Sigmoid	male	0.04	0.412
ENSG00000085415	SEH1L	Adipose_Visceral_Omentum	colon	0.1	0.412
ENSG00000151247	EIF4E	Adipose_Subcutaneous	rectal	-0.12	0.412
ENSG00000184508	HDDC3	Colon_Transverse	overall	0.06	0.412
ENSG00000124383	MPHOSPH10	Whole_Blood	rectal	-0.08	0.412
ENSG00000126216	TUBGCP3	Colon_Sigmoid	female	0.06	0.412
ENSG00000166840	GLYATL1	Colon_Transverse	overall	-0.07	0.412
ENSG00000233393	AP000688.2	Colon_Sigmoid	female	0.03	0.412
ENSG00000235563	AL445183.2	Colon_Sigmoid	distal	0.04	0.412
ENSG00000124920	MYRF	Colon_Transverse	overall	-0.05	0.412
ENSG00000229356	LRRC3-DT	Colon_Sigmoid	rectal	0.03	0.412
ENSG00000123992	DNPEP	Adipose_Visceral_Omentum	female	0.02	0.412
ENSG00000100422	CERK	Whole_Blood	proximal	0.02	0.412
ENSG00000186510	CLCNKA	Adipose_Visceral_Omentum	male	0.04	0.412
ENSG00000158109	TPRG1L	Adipose_Subcutaneous	proximal	0.12	0.412
ENSG00000174915	PTDSS2	Cells_EBV-transformed_lymphocytes	proximal	-0.06	0.412
ENSG00000173208	ABCD2	Cells_EBV-transformed_lymphocytes	female	-0.12	0.412
ENSG00000107854	TNKS2	Colon_Transverse	male	0.02	0.412
ENSG00000163320	CGGBP1	Adipose_Visceral_Omentum	rectal	0.02	0.412
ENSG00000083457	ITGAE	Cells_EBV-transformed_lymphocytes	distal	-0.04	0.412
ENSG00000088448	ANKRD10	Adipose_Visceral_Omentum	colon	-0.18	0.412
ENSG00000248333	CDK11B	Adipose_Visceral_Omentum	rectal	0.23	0.412
ENSG00000180113	TDRD6	Colon_Transverse	rectal	-0.01	0.412
ENSG00000161664	ASB16	Cells_EBV-transformed_lymphocytes	male	0.08	0.412
ENSG00000108465	CDK5RAP3	Adipose_Visceral_Omentum	female	-0.02	0.412
ENSG00000226029	LINC01772	Cells_EBV-transformed_lymphocytes	female	-0.03	0.412
ENSG00000090060	PAPOLA	Colon_Transverse	proximal	-0.17	0.412
ENSG00000163214	DHX57	Colon_Sigmoid	distal	0.05	0.412
ENSG00000173638	SLC19A1	Adipose_Subcutaneous	proximal	0.05	0.412
ENSG00000116191	RALGPS2	Adipose_Subcutaneous	overall	0.01	0.412
ENSG00000100191	SLC5A4	Adipose_Visceral_Omentum	rectal	0.03	0.412
ENSG00000141349	G6PC3	Adipose_Visceral_Omentum	male	-0.02	0.412
ENSG00000170949	ZNF160	Colon_Transverse	male	-0.02	0.412
ENSG00000116783	TNNI3K	Adipose_Subcutaneous	proximal	0.02	0.412
ENSG00000105894	PTN	Adipose_Subcutaneous	female	0.09	0.412
ENSG00000248489	LINC02062	Cells_EBV-transformed_lymphocytes	proximal	0.03	0.412
ENSG00000175691	ZNF77	Whole_Blood	rectal	0.04	0.412
ENSG00000111799	COL12A1	Adipose_Subcutaneous	colon	0.06	0.412
ENSG00000232093	DCST1-AS1	Colon_Sigmoid	rectal	-0.06	0.412
ENSG00000137070	IL11RA	Adipose_Subcutaneous	male	0.04	0.412
ENSG00000171960	PPIH	Adipose_Visceral_Omentum	proximal	0.15	0.412
ENSG00000138080	EMILIN1	Whole_Blood	male	-0.09	0.412
ENSG00000104635	SLC39A14	Colon_Sigmoid	rectal	0.21	0.412
ENSG00000203865	ATP1A1-AS1	Adipose_Subcutaneous	rectal	-0.1	0.412
ENSG00000160208	RRP1B	Adipose_Subcutaneous	rectal	-0.08	0.412
ENSG00000104964	TLE5	Colon_Sigmoid	proximal	0.05	0.412
ENSG00000153208	MERTK	Colon_Transverse	overall	0.02	0.412
ENSG00000257322	AC138123.1	Adipose_Subcutaneous	female	-0.03	0.412
ENSG00000261888	AC144831.1	Whole_Blood	proximal	0.14	0.412
ENSG00000272153	AL365330.1	Adipose_Visceral_Omentum	proximal	0.08	0.412
ENSG00000028116	VRK2	Adipose_Visceral_Omentum	female	-0.06	0.412
ENSG00000270696	AC005034.3	Colon_Transverse	female	-0.02	0.412
ENSG00000154429	CCSAP	Adipose_Subcutaneous	rectal	-0.04	0.412
ENSG00000092330	TINF2	Adipose_Visceral_Omentum	female	0.17	0.412
ENSG00000112799	LY86	Colon_Sigmoid	overall	-0.02	0.412
ENSG00000050165	DKK3	Adipose_Subcutaneous	colon	0.03	0.412
ENSG00000258569	AC007376.2	Adipose_Visceral_Omentum	female	-0.07	0.412
ENSG00000117335	CD46	Colon_Sigmoid	female	0.03	0.412
ENSG00000271918	AC034236.2	Colon_Sigmoid	proximal	-0.06	0.412
ENSG00000247121	AC009126.1	Colon_Transverse	male	0.21	0.412
ENSG00000162736	NCSTN	Cells_EBV-transformed_lymphocytes	proximal	0.3	0.412
ENSG00000175166	PSMD2	Colon_Sigmoid	colon	0.03	0.412
ENSG00000111450	STX2	Colon_Transverse	female	0.02	0.412
ENSG00000214063	TSPAN4	Colon_Transverse	female	-0.03	0.412
ENSG00000269951	AC090181.2	Whole_Blood	male	-0.04	0.412
ENSG00000177084	POLE	Adipose_Visceral_Omentum	distal	-0.08	0.412
ENSG00000000971	CFH	Adipose_Visceral_Omentum	female	0.04	0.412
ENSG00000135452	TSPAN31	Whole_Blood	proximal	-0.11	0.412
ENSG00000009830	POMT2	Colon_Sigmoid	overall	-0.03	0.412
ENSG00000147872	PLIN2	Adipose_Visceral_Omentum	proximal	0.06	0.412
ENSG00000197808	ZNF461	Adipose_Subcutaneous	female	0.03	0.412
ENSG00000100938	GMPR2	Adipose_Subcutaneous	female	0.1	0.412
ENSG00000041988	THAP3	Colon_Transverse	male	0.02	0.412
ENSG00000251600	AC107223.1	Colon_Sigmoid	rectal	-0.02	0.412
ENSG00000198791	CNOT7	Colon_Sigmoid	colon	0.03	0.412
ENSG00000059378	PARP12	Whole_Blood	rectal	0.1	0.412
ENSG00000257008	GPR142	Adipose_Visceral_Omentum	distal	-0.07	0.412
ENSG00000139350	NEDD1	Whole_Blood	female	0.01	0.412
ENSG00000106415	GLCCI1	Whole_Blood	distal	-0.05	0.412
ENSG00000171130	ATP6V0E2	Adipose_Subcutaneous	female	-0.03	0.412
ENSG00000173175	ADCY5	Colon_Transverse	colon	0.05	0.412
ENSG00000233354	LINC00028	Adipose_Visceral_Omentum	rectal	-0.26	0.412
ENSG00000272209	AL023583.1	Adipose_Visceral_Omentum	female	0.02	0.412
ENSG00000198105	ZNF248	Colon_Transverse	male	0.02	0.412
ENSG00000103034	NDRG4	Colon_Sigmoid	male	-0.08	0.412
ENSG00000228696	ARL17B	Adipose_Subcutaneous	rectal	-0.03	0.412
ENSG00000170423	KRT78	Whole_Blood	male	-0.18	0.412
ENSG00000175376	EIF1AD	Adipose_Visceral_Omentum	male	0.04	0.412
ENSG00000112562	SMOC2	Colon_Transverse	proximal	0.06	0.412
ENSG00000131495	NDUFA2	Adipose_Visceral_Omentum	male	-0.05	0.412
ENSG00000278214	LINC02139	Adipose_Subcutaneous	overall	0.05	0.412
ENSG00000227619	AL391056.1	Cells_EBV-transformed_lymphocytes	overall	-0.05	0.412
ENSG00000272541	AL021368.3	Colon_Sigmoid	male	-0.01	0.412
ENSG00000054267	ARID4B	Adipose_Visceral_Omentum	colon	0.09	0.412
ENSG00000267060	PTGES3L	Colon_Sigmoid	proximal	0.11	0.412
ENSG00000166507	NDST2	Colon_Sigmoid	colon	-0.1	0.412
ENSG00000165731	RET	Colon_Transverse	female	-0.04	0.412
ENSG00000126251	GPR42	Colon_Transverse	female	-0.03	0.412
ENSG00000225234	TRAPPC12-AS1	Adipose_Subcutaneous	rectal	-0.02	0.412
ENSG00000253967	AC022730.4	Colon_Transverse	rectal	-0.04	0.412
ENSG00000276180	HIST1H4I	Colon_Sigmoid	female	0.14	0.412
ENSG00000233818	AP000695.2	Adipose_Visceral_Omentum	overall	-0.05	0.412
ENSG00000170915	PAQR8	Adipose_Visceral_Omentum	distal	0.03	0.412
ENSG00000135720	DYNC1LI2	Colon_Sigmoid	colon	0.13	0.412
ENSG00000270647	TAF15	Adipose_Subcutaneous	proximal	0.23	0.412
ENSG00000118412	CASP8AP2	Colon_Transverse	colon	-0.06	0.412
ENSG00000177830	CHID1	Adipose_Visceral_Omentum	colon	0.04	0.412
ENSG00000176928	GCNT4	Cells_EBV-transformed_lymphocytes	female	0.16	0.412
ENSG00000162032	SPSB3	Whole_Blood	proximal	0.14	0.412
ENSG00000184574	LPAR5	Adipose_Subcutaneous	female	0.16	0.412
ENSG00000173137	ADCK5	Colon_Transverse	proximal	0.17	0.412
ENSG00000081803	CADPS2	Colon_Transverse	female	0.07	0.413
ENSG00000145050	MANF	Adipose_Visceral_Omentum	proximal	0.08	0.413
ENSG00000106443	PHF14	Colon_Sigmoid	colon	-0.06	0.413
ENSG00000105289	TJP3	Colon_Sigmoid	rectal	0.18	0.413
ENSG00000254999	BRK1	Colon_Sigmoid	overall	0.03	0.413
ENSG00000257285	AL132780.1	Whole_Blood	colon	-0.01	0.413
ENSG00000278730	AC005332.6	Adipose_Visceral_Omentum	distal	0.02	0.413
ENSG00000214946	TBC1D26	Colon_Transverse	colon	-0.07	0.413
ENSG00000131730	CKMT2	Adipose_Subcutaneous	male	0.04	0.413
ENSG00000242258	LINC00996	Adipose_Visceral_Omentum	colon	-0.08	0.413
ENSG00000181135	ZNF707	Adipose_Visceral_Omentum	rectal	0.06	0.413
ENSG00000116741	RGS2	Whole_Blood	distal	-0.02	0.413
ENSG00000169313	P2RY12	Colon_Transverse	overall	0.02	0.413
ENSG00000230163	AL122010.1	Colon_Transverse	colon	0.03	0.413
ENSG00000138777	PPA2	Adipose_Subcutaneous	proximal	0.03	0.413
ENSG00000100336	APOL4	Cells_EBV-transformed_lymphocytes	proximal	0.02	0.413
ENSG00000171492	LRRC8D	Adipose_Visceral_Omentum	female	0.19	0.413
ENSG00000063169	BICRA	Whole_Blood	colon	0.06	0.413
ENSG00000167578	RAB4B	Adipose_Subcutaneous	female	-0.07	0.413
ENSG00000107643	MAPK8	Colon_Transverse	colon	0.03	0.413
ENSG00000197989	SNHG12	Colon_Transverse	colon	0.06	0.413
ENSG00000269982	AC018809.2	Whole_Blood	male	0.08	0.413
ENSG00000267543	AC015802.3	Whole_Blood	distal	0.12	0.413
ENSG00000105738	SIPA1L3	Adipose_Visceral_Omentum	colon	0.06	0.413
ENSG00000163155	LYSMD1	Adipose_Visceral_Omentum	proximal	-0.05	0.413
ENSG00000101307	SIRPB1	Adipose_Subcutaneous	distal	-0.02	0.413
ENSG00000249476	AC008467.1	Colon_Transverse	distal	-0.02	0.413
ENSG00000060069	CTDP1	Adipose_Subcutaneous	female	0.11	0.413
ENSG00000275183	LENG9	Adipose_Visceral_Omentum	rectal	-0.06	0.413
ENSG00000204257	HLA-DMA	Colon_Transverse	overall	0.09	0.413
ENSG00000064419	TNPO3	Whole_Blood	colon	0.02	0.413
ENSG00000215533	LINC00189	Whole_Blood	overall	-0.02	0.413
ENSG00000177613	CSTF2T	Adipose_Subcutaneous	proximal	0.06	0.413
ENSG00000151502	VPS26B	Whole_Blood	distal	-0.05	0.413
ENSG00000134504	KCTD1	Adipose_Subcutaneous	distal	-0.04	0.413
ENSG00000130520	LSM4	Adipose_Visceral_Omentum	male	0.06	0.413
ENSG00000184232	OAF	Colon_Sigmoid	female	0.03	0.413
ENSG00000279622	AC025280.2	Colon_Sigmoid	overall	0.02	0.413
ENSG00000270426	AC099343.2	Cells_EBV-transformed_lymphocytes	proximal	-0.02	0.413
ENSG00000143842	SOX13	Adipose_Subcutaneous	overall	0.05	0.413
ENSG00000072364	AFF4	Cells_EBV-transformed_lymphocytes	male	0.05	0.413
ENSG00000104043	ATP8B4	Colon_Transverse	rectal	-0.1	0.413
ENSG00000267702	AP005131.6	Adipose_Visceral_Omentum	proximal	0.03	0.413
ENSG00000185658	BRWD1	Cells_EBV-transformed_lymphocytes	rectal	0.05	0.413
ENSG00000198961	PJA2	Whole_Blood	female	0.03	0.413
ENSG00000185250	PPIL6	Adipose_Visceral_Omentum	rectal	-0.3	0.413
ENSG00000111652	COPS7A	Adipose_Subcutaneous	male	0.06	0.413
ENSG00000100583	SAMD15	Adipose_Visceral_Omentum	distal	0.08	0.413
ENSG00000225190	PLEKHM1	Adipose_Subcutaneous	overall	-0.02	0.413
ENSG00000139428	MMAB	Adipose_Visceral_Omentum	male	0.04	0.413
ENSG00000152254	G6PC2	Colon_Transverse	rectal	-0.02	0.413
ENSG00000169554	ZEB2	Colon_Sigmoid	colon	0.05	0.413
ENSG00000181873	IBA57	Colon_Transverse	female	0.03	0.413
ENSG00000174827	PDZK1	Colon_Transverse	male	0.07	0.413
ENSG00000104883	PEX11G	Adipose_Subcutaneous	proximal	-0.02	0.413
ENSG00000185864	NPIPB4	Colon_Sigmoid	colon	-0.03	0.413
ENSG00000149100	EIF3M	Adipose_Visceral_Omentum	distal	-0.11	0.413
ENSG00000118680	MYL12B	Cells_EBV-transformed_lymphocytes	proximal	-0.08	0.413
ENSG00000158604	TMED4	Adipose_Visceral_Omentum	overall	-0.03	0.413
ENSG00000163655	GMPS	Cells_EBV-transformed_lymphocytes	overall	-0.05	0.413
ENSG00000100221	JOSD1	Whole_Blood	female	0.11	0.413
ENSG00000103363	ELOB	Whole_Blood	female	0.06	0.413
ENSG00000137875	BCL2L10	Colon_Sigmoid	distal	-0.11	0.413
ENSG00000115353	TACR1	Adipose_Visceral_Omentum	proximal	-0.03	0.413
ENSG00000196313	POM121	Adipose_Visceral_Omentum	female	-0.1	0.413
ENSG00000254997	KRTAP5-9	Whole_Blood	overall	-0.03	0.413
ENSG00000167778	SPRYD3	Colon_Transverse	distal	0.07	0.413
ENSG00000198722	UNC13B	Cells_EBV-transformed_lymphocytes	rectal	0.1	0.413
ENSG00000264235	AP005329.1	Colon_Sigmoid	rectal	0.15	0.413
ENSG00000198668	CALM1	Cells_EBV-transformed_lymphocytes	overall	0.06	0.413
ENSG00000215421	ZNF407	Colon_Transverse	proximal	-0.23	0.413
ENSG00000101695	RNF125	Colon_Transverse	female	0.07	0.413
ENSG00000279342	AP000866.6	Cells_EBV-transformed_lymphocytes	female	-0.12	0.413
ENSG00000263276	AC020978.7	Whole_Blood	male	0.13	0.413
ENSG00000115828	QPCT	Adipose_Visceral_Omentum	rectal	0.11	0.413
ENSG00000103275	UBE2I	Colon_Sigmoid	male	0.03	0.413
ENSG00000165914	TTC7B	Adipose_Subcutaneous	colon	0.04	0.413
ENSG00000105793	GTPBP10	Whole_Blood	female	0.02	0.413
ENSG00000273142	LINC02604	Whole_Blood	female	-0.01	0.413
ENSG00000107738	VSIR	Colon_Sigmoid	distal	-0.07	0.413
ENSG00000181381	DDX60L	Colon_Transverse	female	0.05	0.413
ENSG00000106484	MEST	Colon_Sigmoid	female	-0.05	0.413
ENSG00000142453	CARM1	Cells_EBV-transformed_lymphocytes	male	-0.15	0.413
ENSG00000246560	UBE2D3-AS1	Cells_EBV-transformed_lymphocytes	male	0.06	0.413
ENSG00000188573	FBLL1	Cells_EBV-transformed_lymphocytes	male	-0.01	0.413
ENSG00000242616	GNG10	Adipose_Visceral_Omentum	male	-0.01	0.413
ENSG00000163644	PPM1K	Adipose_Subcutaneous	rectal	-0.16	0.413
ENSG00000064205	CCN5	Colon_Transverse	rectal	0.06	0.413
ENSG00000255992	AC131009.1	Colon_Transverse	overall	-0.11	0.413
ENSG00000198130	HIBCH	Adipose_Subcutaneous	rectal	0.02	0.413
ENSG00000233654	AC108047.1	Cells_EBV-transformed_lymphocytes	rectal	0.04	0.413
ENSG00000188895	MSL1	Cells_EBV-transformed_lymphocytes	colon	-0.02	0.413
ENSG00000160563	MED27	Colon_Sigmoid	female	0.15	0.413
ENSG00000260808	AP003096.1	Colon_Sigmoid	male	0.54	0.413
ENSG00000132740	IGHMBP2	Whole_Blood	colon	0.02	0.413
ENSG00000114054	PCCB	Adipose_Visceral_Omentum	proximal	-0.03	0.413
ENSG00000134057	CCNB1	Adipose_Visceral_Omentum	female	-0.1	0.413
ENSG00000233754	AP001628.2	Adipose_Subcutaneous	overall	-0.02	0.413
ENSG00000105849	TWISTNB	Adipose_Subcutaneous	rectal	-0.04	0.413
ENSG00000276533	AC018926.2	Cells_EBV-transformed_lymphocytes	distal	-0.04	0.413
ENSG00000175575	PAAF1	Cells_EBV-transformed_lymphocytes	rectal	-0.1	0.413
ENSG00000196655	TRAPPC4	Colon_Sigmoid	distal	0.01	0.413
ENSG00000129538	RNASE1	Adipose_Visceral_Omentum	male	0.04	0.413
ENSG00000117751	PPP1R8	Cells_EBV-transformed_lymphocytes	rectal	0.04	0.413
ENSG00000185585	OLFML2A	Adipose_Subcutaneous	overall	0.04	0.413
ENSG00000175895	PLEKHF2	Cells_EBV-transformed_lymphocytes	rectal	0.05	0.413
ENSG00000272787	AC253536.6	Adipose_Subcutaneous	female	-0.05	0.413
ENSG00000133574	GIMAP4	Cells_EBV-transformed_lymphocytes	male	0.03	0.413
ENSG00000123609	NMI	Whole_Blood	overall	-0.05	0.413
ENSG00000249859	PVT1	Whole_Blood	overall	0.02	0.413
ENSG00000237440	ZNF737	Colon_Transverse	overall	-0.04	0.413
ENSG00000242498	ARPIN	Adipose_Subcutaneous	rectal	0.04	0.413
ENSG00000116750	UCHL5	Adipose_Subcutaneous	rectal	-0.17	0.413
ENSG00000244165	P2RY11	Adipose_Visceral_Omentum	proximal	0.03	0.413
ENSG00000184659	FOXD4L4	Adipose_Visceral_Omentum	male	-0.49	0.413
ENSG00000179673	RPRML	Colon_Sigmoid	rectal	-0.04	0.413
ENSG00000270016	AC026150.3	Colon_Sigmoid	distal	3.05	0.413
ENSG00000135473	PAN2	Adipose_Subcutaneous	female	0.3	0.413
ENSG00000253741	LNCOC1	Cells_EBV-transformed_lymphocytes	colon	0.02	0.413
ENSG00000254664	AC103681.2	Colon_Sigmoid	colon	0.2	0.413
ENSG00000095464	PDE6C	Adipose_Visceral_Omentum	distal	-0.07	0.413
ENSG00000104497	SNX16	Cells_EBV-transformed_lymphocytes	colon	-0.01	0.413
ENSG00000265750	AC090772.3	Adipose_Visceral_Omentum	female	0.03	0.413
ENSG00000197928	ZNF677	Whole_Blood	distal	-0.04	0.413
ENSG00000156206	CFAP161	Whole_Blood	rectal	-0.06	0.413
ENSG00000204252	HLA-DOA	Adipose_Visceral_Omentum	male	0.05	0.413
ENSG00000271843	AC012557.1	Colon_Transverse	colon	0.04	0.413
ENSG00000232112	TMA7	Adipose_Visceral_Omentum	overall	-0.11	0.413
ENSG00000205078	SYCE1L	Cells_EBV-transformed_lymphocytes	proximal	0.02	0.413
ENSG00000169245	CXCL10	Cells_EBV-transformed_lymphocytes	rectal	0.02	0.413
ENSG00000137522	RNF121	Adipose_Visceral_Omentum	distal	0.19	0.413
ENSG00000258986	TMEM179	Colon_Sigmoid	male	0.07	0.413
ENSG00000131697	NPHP4	Colon_Sigmoid	female	0.02	0.413
ENSG00000099956	SMARCB1	Colon_Sigmoid	distal	-0.02	0.413
ENSG00000105755	ETHE1	Colon_Transverse	overall	-0.03	0.413
ENSG00000169313	P2RY12	Adipose_Visceral_Omentum	overall	0.02	0.413
ENSG00000115053	NCL	Adipose_Subcutaneous	overall	0.07	0.413
ENSG00000122299	ZC3H7A	Colon_Sigmoid	overall	0.19	0.413
ENSG00000248487	ABHD14A	Colon_Sigmoid	colon	-0.05	0.413
ENSG00000269994	AL513318.2	Adipose_Visceral_Omentum	colon	-0.23	0.413
ENSG00000180900	SCRIB	Cells_EBV-transformed_lymphocytes	colon	0.1	0.413
ENSG00000261701	HPR	Colon_Sigmoid	colon	0.02	0.413
ENSG00000197540	GZMM	Whole_Blood	rectal	-0.14	0.413
ENSG00000277173	AC004241.4	Adipose_Visceral_Omentum	female	0.15	0.413
ENSG00000153815	CMIP	Colon_Sigmoid	female	-0.09	0.413
ENSG00000229740	U91324.1	Adipose_Subcutaneous	distal	0.1	0.413
ENSG00000185198	PRSS57	Whole_Blood	distal	0.07	0.413
ENSG00000077092	RARB	Adipose_Subcutaneous	colon	-0.04	0.413
ENSG00000267374	MIR924HG	Colon_Transverse	colon	-0.05	0.413
ENSG00000141519	CCDC40	Colon_Transverse	male	-0.01	0.413
ENSG00000213780	GTF2H4	Colon_Sigmoid	male	0.03	0.413
ENSG00000100505	TRIM9	Adipose_Subcutaneous	proximal	-0.06	0.413
ENSG00000162614	NEXN	Cells_EBV-transformed_lymphocytes	rectal	0.03	0.413
ENSG00000278022	AC118658.1	Adipose_Subcutaneous	colon	-0.06	0.413
ENSG00000203739	AL645568.1	Adipose_Visceral_Omentum	colon	0.05	0.413
ENSG00000104320	NBN	Whole_Blood	overall	-0.03	0.413
ENSG00000278769	AC090510.3	Adipose_Subcutaneous	overall	-0.02	0.413
ENSG00000167981	ZNF597	Cells_EBV-transformed_lymphocytes	rectal	-0.07	0.413
ENSG00000196943	NOP9	Colon_Transverse	colon	-0.06	0.413
ENSG00000049089	COL9A2	Adipose_Subcutaneous	colon	-0.05	0.413
ENSG00000240065	PSMB9	Adipose_Subcutaneous	female	0.02	0.413
ENSG00000130844	ZNF331	Whole_Blood	female	-0.05	0.413
ENSG00000237461	AL359710.1	Cells_EBV-transformed_lymphocytes	proximal	-0.06	0.413
ENSG00000170802	FOXN2	Colon_Sigmoid	female	-0.02	0.413
ENSG00000154727	GABPA	Colon_Sigmoid	overall	0.03	0.413
ENSG00000141219	C17orf80	Whole_Blood	proximal	-0.03	0.413
ENSG00000213523	SRA1	Cells_EBV-transformed_lymphocytes	rectal	0.02	0.413
ENSG00000130203	APOE	Colon_Transverse	female	-0.14	0.413
ENSG00000070770	CSNK2A2	Adipose_Visceral_Omentum	rectal	-0.05	0.413
ENSG00000143434	SEMA6C	Whole_Blood	colon	-0.04	0.413
ENSG00000147853	AK3	Whole_Blood	proximal	-0.04	0.413
ENSG00000099956	SMARCB1	Cells_EBV-transformed_lymphocytes	rectal	0.03	0.413
ENSG00000120049	KCNIP2	Colon_Transverse	colon	-0.11	0.413
ENSG00000156261	CCT8	Colon_Transverse	distal	-0.02	0.413
ENSG00000173401	GLIPR1L1	Colon_Sigmoid	colon	-0.1	0.413
ENSG00000164104	HMGB2	Cells_EBV-transformed_lymphocytes	overall	0.02	0.413
ENSG00000272183	AC005041.3	Whole_Blood	colon	-0.02	0.413
ENSG00000243896	OR2A7	Colon_Sigmoid	colon	-0.09	0.413
ENSG00000123136	DDX39A	Adipose_Subcutaneous	proximal	0.14	0.413
ENSG00000271959	AC100803.4	Colon_Sigmoid	male	-0.02	0.413
ENSG00000143947	RPS27A	Adipose_Subcutaneous	female	0.15	0.413
ENSG00000106683	LIMK1	Whole_Blood	female	-0.02	0.413
ENSG00000147324	MFHAS1	Adipose_Subcutaneous	colon	0.07	0.413
ENSG00000143178	TBX19	Colon_Transverse	distal	-0.04	0.413
ENSG00000119333	WDR34	Whole_Blood	colon	0.04	0.413
ENSG00000259732	AC092757.2	Cells_EBV-transformed_lymphocytes	female	0.04	0.413
ENSG00000273314	AC005229.4	Adipose_Subcutaneous	overall	0.04	0.413
ENSG00000226824	AC006001.2	Cells_EBV-transformed_lymphocytes	colon	-0.01	0.413
ENSG00000138286	FAM149B1	Colon_Sigmoid	overall	-0.16	0.413
ENSG00000041988	THAP3	Colon_Sigmoid	male	0.02	0.413
ENSG00000177842	ZNF620	Cells_EBV-transformed_lymphocytes	male	0.16	0.413
ENSG00000176083	ZNF683	Whole_Blood	male	0.11	0.413
ENSG00000100024	UPB1	Adipose_Visceral_Omentum	distal	0.03	0.413
ENSG00000110318	CEP126	Colon_Sigmoid	overall	-0.04	0.413
ENSG00000106537	TSPAN13	Adipose_Visceral_Omentum	overall	-0.03	0.413
ENSG00000161920	MED11	Cells_EBV-transformed_lymphocytes	female	0.04	0.413
ENSG00000051009	FAM160A2	Adipose_Subcutaneous	overall	-0.04	0.413
ENSG00000255038	AP006287.2	Cells_EBV-transformed_lymphocytes	proximal	-0.05	0.413
ENSG00000143390	RFX5	Whole_Blood	distal	-0.06	0.413
ENSG00000188242	AC010442.1	Adipose_Subcutaneous	male	0.07	0.413
ENSG00000180448	ARHGAP45	Colon_Sigmoid	proximal	-0.06	0.413
ENSG00000116459	ATP5PB	Adipose_Visceral_Omentum	female	0.06	0.413
ENSG00000090659	CD209	Whole_Blood	distal	0.06	0.413
ENSG00000173239	LIPM	Adipose_Visceral_Omentum	colon	-0.04	0.413
ENSG00000204859	ZBTB48	Adipose_Visceral_Omentum	proximal	0.09	0.413
ENSG00000118004	COLEC11	Cells_EBV-transformed_lymphocytes	overall	0.05	0.413
ENSG00000189129	PLAC9	Whole_Blood	proximal	0.11	0.413
ENSG00000170390	DCLK2	Whole_Blood	female	0.02	0.413
ENSG00000155621	C9orf85	Adipose_Visceral_Omentum	rectal	0.04	0.413
ENSG00000090263	MRPS33	Adipose_Subcutaneous	rectal	-0.05	0.413
ENSG00000030582	GRN	Colon_Sigmoid	distal	0.05	0.413
ENSG00000173175	ADCY5	Colon_Sigmoid	colon	0.04	0.413
ENSG00000273076	AL021707.7	Colon_Sigmoid	overall	-0.04	0.413
ENSG00000136247	ZDHHC4	Adipose_Visceral_Omentum	rectal	0.03	0.413
ENSG00000196912	ANKRD36B	Whole_Blood	proximal	-0.1	0.413
ENSG00000004455	AK2	Colon_Transverse	distal	0.07	0.413
ENSG00000226281	AL031123.1	Whole_Blood	male	0.07	0.413
ENSG00000163935	SFMBT1	Whole_Blood	male	0.04	0.413
ENSG00000158528	PPP1R9A	Colon_Sigmoid	rectal	0.07	0.413
ENSG00000126602	TRAP1	Colon_Transverse	colon	-0.01	0.413
ENSG00000066926	FECH	Colon_Transverse	overall	-0.06	0.413
ENSG00000186017	ZNF566	Adipose_Subcutaneous	colon	-0.03	0.413
ENSG00000160781	PAQR6	Adipose_Visceral_Omentum	proximal	-0.03	0.413
ENSG00000189306	RRP7A	Whole_Blood	female	-0.02	0.413
ENSG00000124532	MRS2	Cells_EBV-transformed_lymphocytes	rectal	-0.06	0.413
ENSG00000255237	AC138230.1	Colon_Sigmoid	overall	0.12	0.413
ENSG00000146067	FAM193B	Adipose_Subcutaneous	male	-0.03	0.413
ENSG00000272182	AC135507.1	Whole_Blood	male	0.07	0.413
ENSG00000198466	ZNF587	Colon_Transverse	overall	0.01	0.413
ENSG00000093000	NUP50	Colon_Sigmoid	proximal	-0.08	0.413
ENSG00000230433	AL031770.1	Adipose_Visceral_Omentum	colon	0.06	0.413
ENSG00000068120	COASY	Colon_Sigmoid	female	0.05	0.413
ENSG00000270673	YTHDF3-AS1	Colon_Sigmoid	distal	-0.04	0.413
ENSG00000167702	KIFC2	Cells_EBV-transformed_lymphocytes	female	-0.21	0.413
ENSG00000229676	ZNF492	Colon_Transverse	distal	0.17	0.413
ENSG00000091073	DTX2	Whole_Blood	overall	0.02	0.413
ENSG00000158158	CNNM4	Colon_Transverse	colon	-0.06	0.413
ENSG00000269887	AL391001.1	Adipose_Subcutaneous	overall	0.13	0.413
ENSG00000149557	FEZ1	Adipose_Subcutaneous	rectal	0.06	0.413
ENSG00000011465	DCN	Adipose_Subcutaneous	distal	-0.11	0.413
ENSG00000172728	FUT10	Colon_Transverse	rectal	0.02	0.413
ENSG00000196421	C20orf204	Adipose_Visceral_Omentum	proximal	-0.08	0.413
ENSG00000253716	MINCR	Adipose_Visceral_Omentum	male	0.02	0.413
ENSG00000213160	KLHL23	Adipose_Visceral_Omentum	overall	0.09	0.413
ENSG00000151498	ACAD8	Colon_Transverse	colon	-0.03	0.413
ENSG00000107438	PDLIM1	Whole_Blood	rectal	0.06	0.413
ENSG00000168904	LRRC28	Cells_EBV-transformed_lymphocytes	overall	-0.05	0.413
ENSG00000155254	MARVELD1	Colon_Transverse	male	0.03	0.413
ENSG00000165416	SUGT1	Adipose_Subcutaneous	proximal	-0.22	0.413
ENSG00000136144	RCBTB1	Colon_Transverse	male	0.04	0.413
ENSG00000175984	DENND2C	Adipose_Subcutaneous	distal	0.12	0.413
ENSG00000072858	SIDT1	Cells_EBV-transformed_lymphocytes	colon	0.03	0.413
ENSG00000165060	FXN	Whole_Blood	overall	-0.07	0.413
ENSG00000087589	CASS4	Whole_Blood	colon	0.04	0.413
ENSG00000247095	MIR210HG	Colon_Sigmoid	distal	0.14	0.413
ENSG00000116514	RNF19B	Whole_Blood	proximal	0.15	0.413
ENSG00000149547	EI24	Whole_Blood	rectal	0.06	0.413
ENSG00000179134	SAMD4B	Whole_Blood	colon	-0.1	0.413
ENSG00000107371	EXOSC3	Colon_Sigmoid	distal	0.08	0.413
ENSG00000118242	MREG	Adipose_Visceral_Omentum	rectal	-0.08	0.413
ENSG00000119725	ZNF410	Adipose_Subcutaneous	colon	0.06	0.413
ENSG00000047579	DTNBP1	Cells_EBV-transformed_lymphocytes	male	-0.02	0.413
ENSG00000072134	EPN2	Adipose_Visceral_Omentum	distal	-0.04	0.413
ENSG00000237651	C2orf74	Adipose_Subcutaneous	proximal	-0.01	0.413
ENSG00000196353	CPNE4	Adipose_Visceral_Omentum	rectal	0.07	0.413
ENSG00000165501	LRR1	Colon_Sigmoid	proximal	0.04	0.413
ENSG00000171488	LRRC8C	Adipose_Subcutaneous	colon	-0.05	0.413
ENSG00000151893	CACUL1	Cells_EBV-transformed_lymphocytes	overall	-0.01	0.413
ENSG00000265933	LINC00668	Adipose_Subcutaneous	colon	0.01	0.413
ENSG00000168385	SEPTIN2	Whole_Blood	rectal	0.01	0.413
ENSG00000103064	SLC7A6	Adipose_Visceral_Omentum	proximal	0.09	0.413
ENSG00000168811	IL12A	Adipose_Visceral_Omentum	overall	-0.06	0.413
ENSG00000100380	ST13	Colon_Transverse	male	0.03	0.413
ENSG00000143630	HCN3	Colon_Sigmoid	female	0.07	0.413
ENSG00000183617	MRPL54	Cells_EBV-transformed_lymphocytes	overall	0.01	0.413
ENSG00000008128	CDK11A	Adipose_Subcutaneous	proximal	0.01	0.413
ENSG00000187790	FANCM	Colon_Transverse	rectal	0.22	0.413
ENSG00000161513	FDXR	Colon_Sigmoid	overall	0.03	0.413
ENSG00000029725	RABEP1	Colon_Sigmoid	colon	-0.03	0.413
ENSG00000262223	AC110285.1	Adipose_Visceral_Omentum	female	-0.08	0.413
ENSG00000092009	CMA1	Adipose_Visceral_Omentum	rectal	0.09	0.413
ENSG00000166716	ZNF592	Cells_EBV-transformed_lymphocytes	proximal	0.04	0.413
ENSG00000157426	AASDH	Adipose_Visceral_Omentum	distal	-0.03	0.413
ENSG00000140564	FURIN	Whole_Blood	rectal	-0.1	0.413
ENSG00000184178	SCFD2	Adipose_Visceral_Omentum	proximal	0.12	0.413
ENSG00000105576	TNPO2	Colon_Transverse	distal	-0.04	0.413
ENSG00000158856	DMTN	Colon_Transverse	male	-0.02	0.413
ENSG00000273032	DGCR9	Colon_Transverse	colon	0.03	0.413
ENSG00000075188	NUP37	Adipose_Subcutaneous	proximal	0.13	0.413
ENSG00000266074	BAHCC1	Adipose_Subcutaneous	female	0.08	0.413
ENSG00000135069	PSAT1	Cells_EBV-transformed_lymphocytes	proximal	-0.33	0.413
ENSG00000166482	MFAP4	Colon_Sigmoid	female	-0.24	0.413
ENSG00000225938	AL109741.1	Colon_Sigmoid	female	0.09	0.413
ENSG00000165555	NOXRED1	Cells_EBV-transformed_lymphocytes	proximal	0.04	0.413
ENSG00000175967	FO393415.1	Colon_Sigmoid	male	-0.03	0.413
ENSG00000170893	TRH	Adipose_Visceral_Omentum	proximal	0.04	0.413
ENSG00000188676	IDO2	Adipose_Visceral_Omentum	proximal	-0.07	0.413
ENSG00000126217	MCF2L	Colon_Transverse	rectal	-0.04	0.413
ENSG00000258558	AL121852.1	Adipose_Subcutaneous	proximal	-0.17	0.413
ENSG00000240445	FOXO3B	Colon_Sigmoid	distal	-0.07	0.413
ENSG00000203721	LINC00862	Colon_Sigmoid	overall	-0.09	0.413
ENSG00000275898	AC125603.4	Adipose_Subcutaneous	overall	0.1	0.413
ENSG00000105197	TIMM50	Cells_EBV-transformed_lymphocytes	rectal	-0.03	0.413
ENSG00000166455	C16orf46	Colon_Transverse	proximal	0.28	0.413
ENSG00000100299	ARSA	Colon_Transverse	distal	-0.07	0.413
ENSG00000034152	MAP2K3	Adipose_Subcutaneous	overall	-0.06	0.413
ENSG00000204856	FAM216A	Adipose_Visceral_Omentum	colon	-0.03	0.413
ENSG00000148925	BTBD10	Colon_Transverse	female	-0.07	0.413
ENSG00000168918	INPP5D	Colon_Transverse	colon	0.26	0.413
ENSG00000103199	ZNF500	Adipose_Subcutaneous	distal	-0.03	0.413
ENSG00000152760	TCTEX1D1	Colon_Transverse	female	-0.02	0.413
ENSG00000229647	MYOSLID	Colon_Transverse	female	-0.06	0.413
ENSG00000007264	MATK	Colon_Transverse	proximal	-0.11	0.413
ENSG00000128245	YWHAH	Colon_Transverse	female	-0.17	0.413
ENSG00000115392	FANCL	Adipose_Subcutaneous	rectal	0.12	0.413
ENSG00000163545	NUAK2	Adipose_Subcutaneous	female	-0.03	0.413
ENSG00000280165	PCDH20	Colon_Sigmoid	proximal	-0.03	0.413
ENSG00000124641	MED20	Colon_Sigmoid	proximal	-0.03	0.413
ENSG00000128185	DGCR6L	Colon_Transverse	proximal	-0.02	0.413
ENSG00000151224	MAT1A	Adipose_Subcutaneous	colon	-0.06	0.413
ENSG00000196284	SUPT3H	Adipose_Visceral_Omentum	proximal	0.03	0.413
ENSG00000129009	ISLR	Adipose_Subcutaneous	colon	0.06	0.413
ENSG00000197989	SNHG12	Colon_Sigmoid	colon	0.06	0.413
ENSG00000132313	MRPL35	Adipose_Visceral_Omentum	overall	0.03	0.413
ENSG00000250295	RDH10-AS1	Colon_Transverse	female	-0.04	0.413
ENSG00000187840	EIF4EBP1	Adipose_Visceral_Omentum	male	0.08	0.413
ENSG00000150712	MTMR12	Whole_Blood	rectal	-0.05	0.413
ENSG00000121390	PSPC1	Whole_Blood	female	0.08	0.413
ENSG00000196912	ANKRD36B	Adipose_Visceral_Omentum	overall	-0.06	0.413
ENSG00000178188	SH2B1	Colon_Sigmoid	female	-0.04	0.413
ENSG00000163449	TMEM169	Adipose_Visceral_Omentum	female	-0.09	0.413
ENSG00000155506	LARP1	Colon_Sigmoid	distal	-0.13	0.413
ENSG00000268460	AC006262.1	Adipose_Visceral_Omentum	male	0.06	0.413
ENSG00000170469	SPATA24	Colon_Sigmoid	rectal	-0.15	0.413
ENSG00000177842	ZNF620	Cells_EBV-transformed_lymphocytes	overall	-0.11	0.413
ENSG00000114767	RRP9	Adipose_Subcutaneous	colon	-0.21	0.413
ENSG00000007376	RPUSD1	Adipose_Visceral_Omentum	proximal	-0.05	0.413
ENSG00000197136	PCNX3	Whole_Blood	distal	-0.06	0.413
ENSG00000161013	MGAT4B	Adipose_Visceral_Omentum	proximal	-0.14	0.413
ENSG00000171488	LRRC8C	Colon_Transverse	colon	-0.05	0.413
ENSG00000258890	CEP95	Cells_EBV-transformed_lymphocytes	proximal	0.07	0.413
ENSG00000170545	SMAGP	Whole_Blood	rectal	-0.06	0.413
ENSG00000273382	AL356488.3	Colon_Transverse	male	0.04	0.413
ENSG00000167840	ZNF232	Cells_EBV-transformed_lymphocytes	proximal	0.06	0.413
ENSG00000136014	USP44	Adipose_Visceral_Omentum	distal	-0.04	0.413
ENSG00000141293	SKAP1	Whole_Blood	rectal	-0.06	0.413
ENSG00000159871	LYPD5	Adipose_Subcutaneous	male	-0.04	0.413
ENSG00000187151	ANGPTL5	Adipose_Subcutaneous	overall	-0.02	0.413
ENSG00000185591	SP1	Colon_Transverse	colon	0.02	0.413
ENSG00000090615	GOLGA3	Adipose_Visceral_Omentum	proximal	0.04	0.413
ENSG00000182107	TMEM30B	Adipose_Subcutaneous	overall	0.09	0.413
ENSG00000163803	PLB1	Colon_Transverse	distal	0.06	0.413
ENSG00000230565	ZNF32-AS2	Colon_Transverse	male	-0.1	0.413
ENSG00000122741	DCAF10	Colon_Sigmoid	female	0.04	0.413
ENSG00000196177	ACADSB	Whole_Blood	overall	0.06	0.413
ENSG00000140470	ADAMTS17	Adipose_Visceral_Omentum	rectal	0.06	0.413
ENSG00000188171	ZNF626	Cells_EBV-transformed_lymphocytes	colon	-0.06	0.413
ENSG00000228506	AL513550.1	Adipose_Subcutaneous	distal	0.01	0.413
ENSG00000163389	POGLUT1	Colon_Sigmoid	overall	-0.02	0.413
ENSG00000259200	AC068722.1	Colon_Sigmoid	colon	0.03	0.413
ENSG00000105982	RNF32	Adipose_Visceral_Omentum	proximal	0.04	0.413
ENSG00000197253	TPSB2	Adipose_Subcutaneous	distal	0.04	0.413
ENSG00000170004	CHD3	Whole_Blood	distal	-0.03	0.413
ENSG00000163634	THOC7	Cells_EBV-transformed_lymphocytes	male	1.37	0.413
ENSG00000144043	TEX261	Adipose_Subcutaneous	proximal	-0.02	0.413
ENSG00000178445	GLDC	Adipose_Subcutaneous	proximal	-0.24	0.413
ENSG00000249700	SRD5A3-AS1	Colon_Transverse	distal	0.04	0.413
ENSG00000176108	CHMP6	Whole_Blood	male	-0.03	0.413
ENSG00000272030	AL162258.2	Adipose_Visceral_Omentum	overall	-0.01	0.413
ENSG00000235106	BRD3OS	Adipose_Subcutaneous	female	0.04	0.413
ENSG00000073921	PICALM	Adipose_Visceral_Omentum	overall	0.03	0.413
ENSG00000100417	PMM1	Whole_Blood	male	0.05	0.413
ENSG00000136011	STAB2	Colon_Transverse	proximal	0.04	0.413
ENSG00000066322	ELOVL1	Colon_Transverse	colon	0.14	0.413
ENSG00000265678	AC129510.1	Whole_Blood	distal	-0.1	0.413
ENSG00000235978	AC018816.1	Whole_Blood	rectal	-0.08	0.413
ENSG00000076641	PAG1	Whole_Blood	proximal	0.03	0.413
ENSG00000151247	EIF4E	Colon_Transverse	overall	-0.06	0.413
ENSG00000182749	PAQR7	Adipose_Visceral_Omentum	distal	-0.32	0.413
ENSG00000234203	AC004771.2	Colon_Transverse	rectal	-0.1	0.413
ENSG00000008988	RPS20	Adipose_Visceral_Omentum	female	-0.06	0.413
ENSG00000087299	L2HGDH	Cells_EBV-transformed_lymphocytes	female	-0.06	0.413
ENSG00000070756	PABPC1	Adipose_Subcutaneous	rectal	-0.1	0.413
ENSG00000197013	ZNF429	Whole_Blood	distal	-0.01	0.413
ENSG00000114805	PLCH1	Adipose_Subcutaneous	colon	0.06	0.413
ENSG00000170390	DCLK2	Colon_Transverse	proximal	-0.12	0.413
ENSG00000111199	TRPV4	Whole_Blood	distal	0.07	0.413
ENSG00000271780	AL118558.3	Adipose_Subcutaneous	female	-0.02	0.413
ENSG00000163545	NUAK2	Adipose_Visceral_Omentum	overall	-0.02	0.413
ENSG00000056558	TRAF1	Colon_Transverse	overall	0.07	0.413
ENSG00000230490	AL139383.1	Colon_Transverse	distal	-0.24	0.413
ENSG00000233251	AC007743.1	Colon_Transverse	distal	0.04	0.413
ENSG00000273240	AC013468.1	Colon_Transverse	male	0.04	0.413
ENSG00000175329	ISX	Colon_Transverse	overall	0.02	0.413
ENSG00000240291	AL450384.2	Colon_Sigmoid	female	0.03	0.413
ENSG00000162174	ASRGL1	Colon_Sigmoid	distal	0.07	0.413
ENSG00000183155	RABIF	Adipose_Subcutaneous	male	-0.02	0.413
ENSG00000165637	VDAC2	Cells_EBV-transformed_lymphocytes	proximal	-0.04	0.413
ENSG00000203942	C10orf62	Adipose_Subcutaneous	male	0.13	0.413
ENSG00000224186	C5orf66	Whole_Blood	colon	0.07	0.413
ENSG00000121289	CEP89	Colon_Transverse	colon	-0.03	0.413
ENSG00000188818	ZDHHC11	Colon_Transverse	proximal	-0.09	0.413
ENSG00000071246	VASH1	Colon_Sigmoid	proximal	0.1	0.413
ENSG00000103202	NME4	Colon_Sigmoid	distal	0.02	0.413
ENSG00000122025	FLT3	Adipose_Subcutaneous	overall	-0.04	0.413
ENSG00000169612	RAMAC	Whole_Blood	distal	0.03	0.413
ENSG00000064218	DMRT3	Adipose_Subcutaneous	colon	0.07	0.413
ENSG00000145348	TBCK	Adipose_Subcutaneous	overall	-0.04	0.413
ENSG00000188493	C19orf54	Whole_Blood	female	-0.02	0.413
ENSG00000225756	DBH-AS1	Cells_EBV-transformed_lymphocytes	distal	-0.07	0.413
ENSG00000204282	TNRC6C-AS1	Adipose_Subcutaneous	male	0.03	0.413
ENSG00000226200	SGMS1-AS1	Adipose_Subcutaneous	colon	-0.03	0.413
ENSG00000126522	ASL	Adipose_Visceral_Omentum	male	-0.05	0.413
ENSG00000174891	RSRC1	Whole_Blood	rectal	0.04	0.413
ENSG00000111254	AKAP3	Adipose_Subcutaneous	colon	0.02	0.413
ENSG00000008988	RPS20	Colon_Sigmoid	female	-0.03	0.413
ENSG00000122140	MRPS2	Cells_EBV-transformed_lymphocytes	colon	-0.03	0.413
ENSG00000152359	POC5	Cells_EBV-transformed_lymphocytes	overall	-0.01	0.413
ENSG00000250295	RDH10-AS1	Adipose_Visceral_Omentum	overall	-0.02	0.413
ENSG00000224660	SH3BP5-AS1	Colon_Transverse	female	-0.02	0.413
ENSG00000070159	PTPN3	Colon_Sigmoid	distal	0.08	0.413
ENSG00000243660	ZNF487	Colon_Transverse	overall	-0.07	0.413
ENSG00000130299	GTPBP3	Whole_Blood	proximal	-0.02	0.413
ENSG00000175040	CHST2	Whole_Blood	male	0.04	0.413
ENSG00000237693	IRGM	Whole_Blood	proximal	0.13	0.413
ENSG00000256540	AC007406.3	Adipose_Visceral_Omentum	male	0.06	0.413
ENSG00000261693	AC134682.1	Adipose_Visceral_Omentum	distal	0.03	0.413
ENSG00000115020	PIKFYVE	Colon_Sigmoid	proximal	0.06	0.413
ENSG00000147416	ATP6V1B2	Adipose_Subcutaneous	overall	0.29	0.414
ENSG00000136100	VPS36	Whole_Blood	proximal	-0.06	0.414
ENSG00000162434	JAK1	Adipose_Visceral_Omentum	male	-0.08	0.414
ENSG00000073578	SDHA	Adipose_Subcutaneous	distal	-0.05	0.414
ENSG00000113361	CDH6	Colon_Sigmoid	rectal	-0.14	0.414
ENSG00000214078	CPNE1	Adipose_Visceral_Omentum	rectal	-0.01	0.414
ENSG00000148290	SURF1	Colon_Sigmoid	colon	0.01	0.414
ENSG00000151640	DPYSL4	Whole_Blood	proximal	-0.02	0.414
ENSG00000074319	TSG101	Colon_Transverse	overall	-0.03	0.414
ENSG00000283646	LINC02009	Whole_Blood	rectal	-0.07	0.414
ENSG00000243836	WDR86-AS1	Colon_Transverse	colon	-0.04	0.414
ENSG00000180767	CHST13	Adipose_Subcutaneous	overall	-0.01	0.414
ENSG00000157693	TMEM268	Colon_Transverse	distal	-0.12	0.414
ENSG00000136319	TTC5	Colon_Sigmoid	distal	0.09	0.414
ENSG00000138311	ZNF365	Adipose_Subcutaneous	rectal	-0.09	0.414
ENSG00000130653	PNPLA7	Colon_Sigmoid	proximal	0.03	0.414
ENSG00000231760	AL355312.2	Colon_Sigmoid	rectal	0.01	0.414
ENSG00000112852	PCDHB2	Colon_Sigmoid	female	-0.07	0.414
ENSG00000020256	ZFP64	Adipose_Subcutaneous	male	0.05	0.414
ENSG00000143486	EIF2D	Whole_Blood	overall	-0.02	0.414
ENSG00000178974	FBXO34	Colon_Transverse	male	-0.06	0.414
ENSG00000151353	TMEM18	Adipose_Visceral_Omentum	colon	0.05	0.414
ENSG00000188227	ZNF793	Colon_Transverse	colon	0.03	0.414
ENSG00000273783	AL136040.1	Colon_Transverse	proximal	0.26	0.414
ENSG00000272489	AL132656.3	Colon_Sigmoid	female	0.07	0.414
ENSG00000099834	CDHR5	Whole_Blood	male	-1.07	0.414
ENSG00000178952	TUFM	Adipose_Subcutaneous	male	0.02	0.414
ENSG00000159461	AMFR	Whole_Blood	overall	0.08	0.414
ENSG00000120889	TNFRSF10B	Cells_EBV-transformed_lymphocytes	rectal	-0.04	0.414
ENSG00000196116	TDRD7	Adipose_Subcutaneous	male	0.08	0.414
ENSG00000122873	CISD1	Colon_Transverse	rectal	-0.04	0.414
ENSG00000168589	DYNLRB2	Adipose_Subcutaneous	male	-0.21	0.414
ENSG00000265888	DSCAS	Adipose_Visceral_Omentum	female	0.09	0.414
ENSG00000187742	SECISBP2	Whole_Blood	male	-0.03	0.414
ENSG00000106344	RBM28	Adipose_Subcutaneous	overall	0.06	0.414
ENSG00000137494	ANKRD42	Adipose_Visceral_Omentum	proximal	-0.06	0.414
ENSG00000196678	ERI2	Adipose_Visceral_Omentum	female	0.03	0.414
ENSG00000125821	DTD1	Adipose_Subcutaneous	colon	0.02	0.414
ENSG00000164068	RNF123	Colon_Sigmoid	overall	0.01	0.414
ENSG00000150753	CCT5	Whole_Blood	female	0.1	0.414
ENSG00000256250	AC073912.1	Colon_Transverse	overall	-0.01	0.414
ENSG00000229056	HECW2-AS1	Colon_Sigmoid	male	-0.04	0.414
ENSG00000114771	AADAC	Adipose_Visceral_Omentum	overall	-0.01	0.414
ENSG00000175115	PACS1	Adipose_Subcutaneous	male	-0.05	0.414
ENSG00000178913	TAF7	Colon_Sigmoid	proximal	-0.06	0.414
ENSG00000076944	STXBP2	Whole_Blood	female	0.02	0.414
ENSG00000133048	CHI3L1	Whole_Blood	female	-0.02	0.414
ENSG00000143157	POGK	Colon_Transverse	male	0.05	0.414
ENSG00000162482	AKR7A3	Adipose_Visceral_Omentum	female	0.03	0.414
ENSG00000106052	TAX1BP1	Colon_Transverse	distal	0.12	0.414
ENSG00000197361	FBXL22	Adipose_Subcutaneous	overall	-0.06	0.414
ENSG00000174672	BRSK2	Colon_Transverse	distal	-0.07	0.414
ENSG00000139160	ETFBKMT	Adipose_Subcutaneous	overall	0.04	0.414
ENSG00000262147	AC124283.2	Whole_Blood	proximal	0.06	0.414
ENSG00000254473	AL354920.1	Colon_Transverse	proximal	-0.02	0.414
ENSG00000105559	PLEKHA4	Adipose_Subcutaneous	male	0.05	0.414
ENSG00000254986	DPP3	Colon_Transverse	distal	0.03	0.414
ENSG00000165861	ZFYVE1	Whole_Blood	overall	-0.04	0.414
ENSG00000189114	BLOC1S3	Colon_Sigmoid	male	-0.04	0.414
ENSG00000198429	ZNF69	Whole_Blood	female	0.13	0.414
ENSG00000108950	FAM20A	Adipose_Visceral_Omentum	overall	0.02	0.414
ENSG00000255108	AP006621.1	Adipose_Subcutaneous	female	0.05	0.414
ENSG00000178802	MPI	Cells_EBV-transformed_lymphocytes	male	-0.04	0.414
ENSG00000237119	LINC01056	Cells_EBV-transformed_lymphocytes	proximal	-0.04	0.414
ENSG00000166228	PCBD1	Colon_Sigmoid	colon	-0.05	0.414
ENSG00000082701	GSK3B	Adipose_Visceral_Omentum	male	-0.04	0.414
ENSG00000198792	TMEM184B	Adipose_Visceral_Omentum	rectal	0.03	0.414
ENSG00000203965	EFCAB7	Cells_EBV-transformed_lymphocytes	rectal	0.1	0.414
ENSG00000160396	HIPK4	Colon_Sigmoid	overall	0.03	0.414
ENSG00000146530	VWDE	Colon_Transverse	overall	0.01	0.414
ENSG00000197008	ZNF138	Colon_Transverse	proximal	0.16	0.414
ENSG00000232936	AL157400.2	Cells_EBV-transformed_lymphocytes	male	0.04	0.414
ENSG00000158457	TSPAN33	Whole_Blood	overall	0.02	0.414
ENSG00000178229	ZNF543	Adipose_Subcutaneous	proximal	0.05	0.414
ENSG00000131944	FAAP24	Adipose_Visceral_Omentum	distal	-0.02	0.414
ENSG00000135631	RAB11FIP5	Colon_Transverse	rectal	0.16	0.414
ENSG00000221986	MYBPHL	Adipose_Subcutaneous	proximal	0.11	0.414
ENSG00000272787	AC253536.6	Colon_Transverse	distal	-0.06	0.414
ENSG00000203327	AC012358.1	Adipose_Visceral_Omentum	female	-0.02	0.414
ENSG00000107105	ELAVL2	Colon_Sigmoid	overall	0.04	0.414
ENSG00000187624	C17orf97	Adipose_Subcutaneous	colon	0.01	0.414
ENSG00000231389	HLA-DPA1	Adipose_Visceral_Omentum	male	-0.03	0.414
ENSG00000135447	PPP1R1A	Adipose_Subcutaneous	distal	-0.09	0.414
ENSG00000128731	HERC2	Adipose_Visceral_Omentum	female	-0.21	0.414
ENSG00000134256	CD101	Cells_EBV-transformed_lymphocytes	male	0.02	0.414
ENSG00000228672	PROB1	Adipose_Subcutaneous	colon	0.03	0.414
ENSG00000169554	ZEB2	Colon_Transverse	proximal	0.4	0.414
ENSG00000103381	CPPED1	Colon_Transverse	colon	-0.04	0.414
ENSG00000186951	PPARA	Colon_Transverse	colon	0.1	0.414
ENSG00000213689	TREX1	Adipose_Visceral_Omentum	distal	-0.02	0.414
ENSG00000239268	AC092691.1	Adipose_Visceral_Omentum	male	0.03	0.414
ENSG00000272861	AC012360.2	Adipose_Subcutaneous	male	-0.05	0.414
ENSG00000184857	TMEM186	Colon_Transverse	overall	-0.04	0.414
ENSG00000181007	ZFP82	Colon_Transverse	rectal	-0.08	0.414
ENSG00000156509	FBXO43	Cells_EBV-transformed_lymphocytes	overall	0.05	0.414
ENSG00000224660	SH3BP5-AS1	Colon_Sigmoid	female	-0.02	0.414
ENSG00000131748	STARD3	Whole_Blood	male	-0.02	0.414
ENSG00000141543	EIF4A3	Colon_Sigmoid	proximal	-0.27	0.414
ENSG00000143921	ABCG8	Colon_Transverse	colon	0.03	0.414
ENSG00000132359	RAP1GAP2	Cells_EBV-transformed_lymphocytes	overall	-0.02	0.414
ENSG00000260196	AC124798.1	Adipose_Subcutaneous	distal	-0.04	0.414
ENSG00000156650	KAT6B	Whole_Blood	rectal	0.12	0.414
ENSG00000180953	AC015871.1	Adipose_Subcutaneous	proximal	0.01	0.414
ENSG00000241973	PI4KA	Adipose_Visceral_Omentum	proximal	0.03	0.414
ENSG00000230563	AL121757.1	Colon_Sigmoid	male	0.1	0.414
ENSG00000226822	LINC02785	Adipose_Visceral_Omentum	male	-0.02	0.414
ENSG00000100678	SLC8A3	Colon_Sigmoid	rectal	-0.05	0.414
ENSG00000041357	PSMA4	Whole_Blood	female	0.03	0.414
ENSG00000118849	RARRES1	Adipose_Visceral_Omentum	overall	0.02	0.414
ENSG00000226005	LINC02660	Colon_Transverse	colon	0.03	0.414
ENSG00000185442	FAM174B	Cells_EBV-transformed_lymphocytes	female	0.06	0.414
ENSG00000064666	CNN2	Cells_EBV-transformed_lymphocytes	male	-0.07	0.414
ENSG00000137275	RIPK1	Adipose_Visceral_Omentum	colon	-0.08	0.414
ENSG00000171444	MCC	Colon_Sigmoid	distal	0.04	0.414
ENSG00000122687	MRM2	Colon_Sigmoid	female	0.02	0.414
ENSG00000134817	APLNR	Adipose_Visceral_Omentum	female	-0.13	0.414
ENSG00000100600	LGMN	Colon_Transverse	distal	-0.13	0.414
ENSG00000184374	COLEC10	Cells_EBV-transformed_lymphocytes	male	0.18	0.414
ENSG00000198252	STYX	Colon_Sigmoid	rectal	0.03	0.414
ENSG00000227014	AC007285.1	Colon_Sigmoid	female	-0.09	0.414
ENSG00000184232	OAF	Colon_Transverse	rectal	-0.03	0.414
ENSG00000100979	PLTP	Cells_EBV-transformed_lymphocytes	female	0.03	0.414
ENSG00000166478	ZNF143	Colon_Sigmoid	female	-0.06	0.414
ENSG00000181045	SLC26A11	Colon_Sigmoid	male	-0.07	0.414
ENSG00000183648	NDUFB1	Adipose_Visceral_Omentum	male	0.03	0.414
ENSG00000272293	AC083964.1	Adipose_Visceral_Omentum	distal	0.03	0.414
ENSG00000172922	RNASEH2C	Adipose_Visceral_Omentum	female	0.04	0.414
ENSG00000239697	TNFSF12	Whole_Blood	colon	0.03	0.414
ENSG00000161904	LEMD2	Whole_Blood	proximal	0.03	0.414
ENSG00000170571	EMB	Whole_Blood	rectal	0.03	0.414
ENSG00000167930	FAM234A	Colon_Transverse	proximal	-0.03	0.414
ENSG00000205726	ITSN1	Colon_Transverse	proximal	0.26	0.414
ENSG00000145293	ENOPH1	Colon_Transverse	rectal	-0.21	0.414
ENSG00000271392	AC006237.1	Adipose_Visceral_Omentum	rectal	6.54	0.414
ENSG00000168356	SCN11A	Adipose_Subcutaneous	colon	-0.03	0.414
ENSG00000259807	AC009093.1	Adipose_Subcutaneous	female	-0.05	0.414
ENSG00000135387	CAPRIN1	Colon_Sigmoid	rectal	-0.07	0.414
ENSG00000143153	ATP1B1	Colon_Sigmoid	overall	0.03	0.414
ENSG00000055732	MCOLN3	Colon_Transverse	overall	-0.03	0.414
ENSG00000253636	AC022893.1	Colon_Sigmoid	colon	0.03	0.414
ENSG00000153395	LPCAT1	Adipose_Visceral_Omentum	female	0.04	0.414
ENSG00000166402	TUB	Adipose_Subcutaneous	colon	0.04	0.414
ENSG00000136521	NDUFB5	Colon_Transverse	overall	-0.07	0.414
ENSG00000106809	OGN	Colon_Sigmoid	overall	-0.03	0.414
ENSG00000254858	MPV17L2	Colon_Transverse	proximal	-0.03	0.414
ENSG00000196743	GM2A	Colon_Sigmoid	rectal	-0.02	0.414
ENSG00000158863	FAM160B2	Whole_Blood	distal	0.04	0.414
ENSG00000171603	CLSTN1	Adipose_Subcutaneous	proximal	-0.92	0.414
ENSG00000149548	CCDC15	Adipose_Visceral_Omentum	proximal	-0.03	0.414
ENSG00000225265	TAF1A-AS1	Colon_Transverse	female	0.02	0.414
ENSG00000134020	PEBP4	Colon_Sigmoid	overall	-0.04	0.414
ENSG00000165899	OTOGL	Colon_Sigmoid	distal	0.03	0.414
ENSG00000127578	WFIKKN1	Whole_Blood	distal	0.02	0.414
ENSG00000150316	CWC15	Colon_Transverse	overall	0.02	0.414
ENSG00000236834	LINC00421	Cells_EBV-transformed_lymphocytes	distal	0.03	0.414
ENSG00000237753	AC079922.2	Colon_Transverse	proximal	0.03	0.414
ENSG00000171729	TMEM51	Cells_EBV-transformed_lymphocytes	distal	-0.04	0.414
ENSG00000163082	SGPP2	Whole_Blood	rectal	-0.04	0.414
ENSG00000271868	AC114810.1	Adipose_Subcutaneous	rectal	-0.07	0.414
ENSG00000171115	GIMAP8	Adipose_Subcutaneous	colon	-0.01	0.414
ENSG00000108384	RAD51C	Whole_Blood	colon	-0.01	0.414
ENSG00000163395	IGFN1	Colon_Transverse	overall	-0.05	0.414
ENSG00000196417	ZNF765	Adipose_Visceral_Omentum	male	-0.04	0.414
ENSG00000140988	RPS2	Colon_Transverse	female	-0.08	0.414
ENSG00000151611	MMAA	Colon_Sigmoid	male	-0.13	0.414
ENSG00000110435	PDHX	Whole_Blood	proximal	0.06	0.414
ENSG00000135040	NAA35	Colon_Sigmoid	colon	-0.04	0.414
ENSG00000231274	SBK3	Adipose_Visceral_Omentum	rectal	0.08	0.414
ENSG00000089050	RBBP9	Whole_Blood	overall	-0.06	0.414
ENSG00000253687	AC008456.1	Colon_Transverse	female	-0.15	0.414
ENSG00000128274	A4GALT	Colon_Sigmoid	colon	-0.02	0.414
ENSG00000032742	IFT88	Adipose_Subcutaneous	female	-0.02	0.414
ENSG00000164604	GPR85	Colon_Transverse	overall	-0.11	0.414
ENSG00000241878	PISD	Cells_EBV-transformed_lymphocytes	male	0.12	0.414
ENSG00000167600	CYP2S1	Adipose_Visceral_Omentum	distal	-0.05	0.414
ENSG00000273080	AC009309.1	Colon_Transverse	overall	0.01	0.414
ENSG00000171227	TMEM37	Adipose_Visceral_Omentum	colon	-0.07	0.414
ENSG00000186020	ZNF529	Adipose_Visceral_Omentum	proximal	-0.03	0.414
ENSG00000134285	FKBP11	Adipose_Visceral_Omentum	male	-0.03	0.414
ENSG00000169989	TIGD4	Cells_EBV-transformed_lymphocytes	overall	-0.06	0.414
ENSG00000242258	LINC00996	Adipose_Visceral_Omentum	male	0.09	0.414
ENSG00000089057	SLC23A2	Adipose_Visceral_Omentum	rectal	0.06	0.414
ENSG00000158717	RNF166	Cells_EBV-transformed_lymphocytes	distal	-0.04	0.414
ENSG00000183648	NDUFB1	Adipose_Visceral_Omentum	rectal	0.04	0.414
ENSG00000174032	SLC25A30	Adipose_Subcutaneous	female	-0.02	0.414
ENSG00000248275	TRIM52-AS1	Whole_Blood	proximal	-0.01	0.414
ENSG00000164077	MON1A	Adipose_Subcutaneous	colon	-13.72	0.414
ENSG00000167618	LAIR2	Cells_EBV-transformed_lymphocytes	colon	0.04	0.414
ENSG00000134324	LPIN1	Cells_EBV-transformed_lymphocytes	proximal	-0.03	0.414
ENSG00000134324	LPIN1	Colon_Sigmoid	proximal	-0.03	0.414
ENSG00000134324	LPIN1	Colon_Transverse	proximal	-0.03	0.414
ENSG00000272144	AC025171.4	Whole_Blood	overall	-0.05	0.414
ENSG00000272636	DOC2B	Colon_Transverse	colon	-0.15	0.414
ENSG00000260465	AC018557.1	Adipose_Subcutaneous	female	0.08	0.414
ENSG00000151353	TMEM18	Colon_Transverse	colon	0.04	0.414
ENSG00000117054	ACADM	Adipose_Subcutaneous	overall	-0.04	0.414
ENSG00000005249	PRKAR2B	Colon_Transverse	proximal	-0.06	0.414
ENSG00000262202	AC007952.4	Adipose_Visceral_Omentum	proximal	0.41	0.414
ENSG00000256151	ADGRD1-AS1	Cells_EBV-transformed_lymphocytes	male	-0.05	0.414
ENSG00000260910	LINC00565	Colon_Transverse	proximal	0.07	0.414
ENSG00000088038	CNOT3	Whole_Blood	overall	0.04	0.414
ENSG00000205978	NYNRIN	Adipose_Visceral_Omentum	male	0.03	0.414
ENSG00000103415	HMOX2	Whole_Blood	female	-0.06	0.414
ENSG00000161526	SAP30BP	Colon_Transverse	proximal	0.17	0.414
ENSG00000064547	LPAR2	Colon_Transverse	proximal	-0.04	0.414
ENSG00000224729	PCOLCE-AS1	Colon_Sigmoid	male	0.03	0.414
ENSG00000167930	FAM234A	Colon_Sigmoid	proximal	-0.03	0.414
ENSG00000143153	ATP1B1	Colon_Transverse	male	0.04	0.414
ENSG00000272030	AL162258.2	Colon_Sigmoid	overall	-0.01	0.414
ENSG00000141665	FBXO15	Adipose_Visceral_Omentum	colon	-0.03	0.414
ENSG00000103502	CDIPT	Whole_Blood	colon	-0.21	0.414
ENSG00000230438	SERPINB9P1	Adipose_Subcutaneous	female	0.01	0.414
ENSG00000107651	SEC23IP	Adipose_Subcutaneous	proximal	0.05	0.414
ENSG00000176715	ACSF3	Adipose_Subcutaneous	male	0.02	0.414
ENSG00000267226	AC104971.1	Cells_EBV-transformed_lymphocytes	overall	-0.02	0.414
ENSG00000187474	FPR3	Colon_Transverse	rectal	-0.07	0.414
ENSG00000166821	PEX11A	Whole_Blood	proximal	-0.09	0.414
ENSG00000109654	TRIM2	Adipose_Visceral_Omentum	female	0.04	0.414
ENSG00000136167	LCP1	Adipose_Visceral_Omentum	male	0.09	0.414
ENSG00000124203	ZNF831	Whole_Blood	overall	0.09	0.414
ENSG00000269050	AC011455.1	Whole_Blood	colon	0.03	0.414
ENSG00000204128	C2orf72	Adipose_Subcutaneous	female	-0.03	0.414
ENSG00000139998	RAB15	Adipose_Subcutaneous	overall	-0.03	0.414
ENSG00000261360	AC010491.1	Whole_Blood	overall	-0.07	0.414
ENSG00000184402	SS18L1	Adipose_Visceral_Omentum	distal	-0.04	0.414
ENSG00000175193	PARL	Cells_EBV-transformed_lymphocytes	overall	0.05	0.414
ENSG00000251257	AC010457.1	Adipose_Visceral_Omentum	rectal	-0.09	0.414
ENSG00000158773	USF1	Colon_Transverse	distal	-0.06	0.414
ENSG00000144935	TRPC1	Adipose_Visceral_Omentum	proximal	-0.15	0.414
ENSG00000115107	STEAP3	Adipose_Subcutaneous	overall	-0.01	0.414
ENSG00000164366	CCDC127	Adipose_Subcutaneous	male	-0.04	0.414
ENSG00000230912	AL021707.4	Adipose_Visceral_Omentum	colon	0.06	0.414
ENSG00000184274	LINC00315	Colon_Transverse	proximal	0.16	0.414
ENSG00000185829	ARL17A	Cells_EBV-transformed_lymphocytes	female	-0.04	0.414
ENSG00000261857	MIA	Adipose_Subcutaneous	rectal	0.34	0.414
ENSG00000261857	MIA	Colon_Sigmoid	rectal	2.4	0.414
ENSG00000205726	ITSN1	Colon_Transverse	female	0.24	0.414
ENSG00000179021	C3orf38	Colon_Transverse	overall	0.04	0.414
ENSG00000124614	RPS10	Colon_Sigmoid	distal	0.05	0.414
ENSG00000105669	COPE	Colon_Transverse	male	0.05	0.414
ENSG00000132205	EMILIN2	Adipose_Visceral_Omentum	male	0.06	0.414
ENSG00000214944	ARHGEF28	Adipose_Subcutaneous	distal	0.06	0.414
ENSG00000019169	MARCO	Adipose_Subcutaneous	colon	-0.04	0.414
ENSG00000228403	AC035139.1	Whole_Blood	male	-0.05	0.414
ENSG00000262406	MMP12	Colon_Sigmoid	overall	0.06	0.414
ENSG00000149716	LTO1	Adipose_Visceral_Omentum	proximal	0.08	0.414
ENSG00000185504	FAAP100	Colon_Sigmoid	rectal	0.08	0.414
ENSG00000134240	HMGCS2	Colon_Transverse	proximal	-0.04	0.414
ENSG00000066654	THUMPD1	Adipose_Visceral_Omentum	male	-0.14	0.414
ENSG00000119682	AREL1	Adipose_Visceral_Omentum	female	-0.06	0.414
ENSG00000159921	GNE	Colon_Transverse	proximal	0.03	0.414
ENSG00000140577	CRTC3	Adipose_Subcutaneous	distal	-0.04	0.414
ENSG00000138792	ENPEP	Adipose_Visceral_Omentum	overall	0.03	0.414
ENSG00000198898	CAPZA2	Whole_Blood	proximal	-0.05	0.414
ENSG00000160685	ZBTB7B	Colon_Transverse	overall	-0.03	0.414
ENSG00000146574	CCZ1B	Cells_EBV-transformed_lymphocytes	male	-0.02	0.414
ENSG00000071246	VASH1	Whole_Blood	proximal	0.01	0.414
ENSG00000138399	FASTKD1	Whole_Blood	male	-0.03	0.414
ENSG00000140090	SLC24A4	Adipose_Subcutaneous	overall	-0.04	0.414
ENSG00000100053	CRYBB3	Colon_Sigmoid	colon	0.02	0.414
ENSG00000125835	SNRPB	Adipose_Subcutaneous	distal	0.1	0.414
ENSG00000188921	HACD4	Colon_Transverse	rectal	-0.07	0.414
ENSG00000005471	ABCB4	Adipose_Subcutaneous	colon	0.03	0.414
ENSG00000230102	LINC02028	Adipose_Subcutaneous	male	0.03	0.414
ENSG00000139180	NDUFA9	Adipose_Visceral_Omentum	rectal	-0.14	0.414
ENSG00000157800	SLC37A3	Adipose_Visceral_Omentum	female	-0.05	0.414
ENSG00000174238	PITPNA	Whole_Blood	colon	0.01	0.414
ENSG00000010361	FUZ	Whole_Blood	overall	0.04	0.414
ENSG00000269958	AL049840.5	Cells_EBV-transformed_lymphocytes	male	0.02	0.414
ENSG00000161249	DMKN	Adipose_Visceral_Omentum	distal	-0.04	0.414
ENSG00000243224	AC006252.1	Adipose_Visceral_Omentum	proximal	0.1	0.414
ENSG00000178996	SNX18	Adipose_Subcutaneous	overall	-0.04	0.414
ENSG00000112200	ZNF451	Adipose_Subcutaneous	distal	0.11	0.414
ENSG00000164344	KLKB1	Adipose_Subcutaneous	overall	-0.01	0.414
ENSG00000214078	CPNE1	Adipose_Subcutaneous	rectal	-0.01	0.414
ENSG00000198826	ARHGAP11A	Colon_Transverse	rectal	0.07	0.414
ENSG00000117791	MARC2	Whole_Blood	rectal	0.04	0.414
ENSG00000198105	ZNF248	Colon_Transverse	rectal	0.02	0.414
ENSG00000104953	TLE6	Whole_Blood	rectal	0.14	0.414
ENSG00000261188	Z95115.1	Colon_Sigmoid	proximal	0.06	0.414
ENSG00000198363	ASPH	Cells_EBV-transformed_lymphocytes	colon	-0.05	0.414
ENSG00000133597	ADCK2	Whole_Blood	female	0.11	0.414
ENSG00000158092	NCK1	Colon_Sigmoid	rectal	0.17	0.414
ENSG00000196683	TOMM7	Cells_EBV-transformed_lymphocytes	female	0.02	0.414
ENSG00000172123	SLFN12	Cells_EBV-transformed_lymphocytes	proximal	0.09	0.414
ENSG00000165271	NOL6	Cells_EBV-transformed_lymphocytes	rectal	-0.02	0.414
ENSG00000168329	CX3CR1	Colon_Sigmoid	proximal	-0.07	0.414
ENSG00000100227	POLDIP3	Adipose_Visceral_Omentum	colon	-0.06	0.414
ENSG00000095585	BLNK	Adipose_Subcutaneous	rectal	-0.07	0.414
ENSG00000089486	CDIP1	Cells_EBV-transformed_lymphocytes	distal	0.06	0.414
ENSG00000166166	TRMT61A	Adipose_Visceral_Omentum	rectal	-0.04	0.414
ENSG00000159023	EPB41	Whole_Blood	female	-0.58	0.414
ENSG00000164609	SLU7	Whole_Blood	proximal	-0.06	0.414
ENSG00000171596	NMUR1	Adipose_Visceral_Omentum	proximal	-0.02	0.414
ENSG00000122574	WIPF3	Colon_Transverse	distal	-0.08	0.414
ENSG00000114988	LMAN2L	Adipose_Subcutaneous	overall	-0.03	0.414
ENSG00000260088	DDX59-AS1	Adipose_Subcutaneous	male	-0.01	0.414
ENSG00000197880	MDS2	Adipose_Visceral_Omentum	female	-0.12	0.414
ENSG00000165555	NOXRED1	Adipose_Visceral_Omentum	male	0.03	0.414
ENSG00000025039	RRAGD	Adipose_Visceral_Omentum	overall	0.05	0.414
ENSG00000170271	FAXDC2	Whole_Blood	distal	-0.03	0.414
ENSG00000147905	ZCCHC7	Adipose_Subcutaneous	male	-0.14	0.414
ENSG00000186469	GNG2	Cells_EBV-transformed_lymphocytes	distal	-0.02	0.414
ENSG00000096433	ITPR3	Colon_Sigmoid	colon	-0.02	0.414
ENSG00000214922	HLA-F-AS1	Colon_Sigmoid	proximal	-0.04	0.414
ENSG00000185000	DGAT1	Whole_Blood	colon	0.06	0.414
ENSG00000049192	ADAMTS6	Colon_Transverse	colon	0.1	0.414
ENSG00000271959	AC100803.4	Colon_Sigmoid	rectal	-0.03	0.414
ENSG00000008083	JARID2	Adipose_Subcutaneous	rectal	0.07	0.414
ENSG00000168916	ZNF608	Adipose_Subcutaneous	rectal	-0.07	0.414
ENSG00000163013	FBXO41	Colon_Transverse	overall	-0.03	0.414
ENSG00000275910	AC138932.5	Colon_Sigmoid	proximal	0.05	0.414
ENSG00000183665	TRMT12	Colon_Transverse	proximal	0.03	0.414
ENSG00000160953	PWWP3A	Adipose_Subcutaneous	proximal	-0.03	0.414
ENSG00000272440	AC080013.6	Adipose_Subcutaneous	colon	-0.07	0.414
ENSG00000112425	EPM2A	Whole_Blood	male	-0.04	0.414
ENSG00000182919	C11orf54	Cells_EBV-transformed_lymphocytes	colon	0.01	0.414
ENSG00000165997	ARL5B	Cells_EBV-transformed_lymphocytes	rectal	-0.03	0.414
ENSG00000155307	SAMSN1	Cells_EBV-transformed_lymphocytes	male	0.09	0.414
ENSG00000104738	MCM4	Cells_EBV-transformed_lymphocytes	colon	0.02	0.414
ENSG00000257221	AC007569.1	Cells_EBV-transformed_lymphocytes	colon	0.02	0.414
ENSG00000198752	CDC42BPB	Colon_Transverse	male	-0.09	0.414
ENSG00000279170	TSTD3	Adipose_Visceral_Omentum	distal	0.02	0.414
ENSG00000165959	CLMN	Colon_Sigmoid	rectal	0.04	0.414
ENSG00000167646	DNAAF3	Colon_Transverse	distal	-0.03	0.414
ENSG00000260051	AL031600.1	Adipose_Subcutaneous	distal	0.03	0.414
ENSG00000112787	FBRSL1	Colon_Transverse	distal	0.14	0.414
ENSG00000268686	AC010643.1	Colon_Sigmoid	female	-0.02	0.414
ENSG00000090054	SPTLC1	Whole_Blood	female	-0.05	0.414
ENSG00000278259	MYO19	Whole_Blood	male	0.03	0.414
ENSG00000204936	CD177	Adipose_Subcutaneous	distal	-0.05	0.414
ENSG00000172123	SLFN12	Whole_Blood	female	-0.03	0.414
ENSG00000238142	BX284668.5	Colon_Sigmoid	proximal	-0.03	0.414
ENSG00000269343	ZNF587B	Whole_Blood	male	-0.02	0.414
ENSG00000167107	ACSF2	Cells_EBV-transformed_lymphocytes	male	0.13	0.414
ENSG00000261534	AL596244.1	Adipose_Subcutaneous	distal	0.04	0.414
ENSG00000249436	AC008780.1	Adipose_Subcutaneous	overall	0.07	0.414
ENSG00000176083	ZNF683	Adipose_Subcutaneous	colon	0.09	0.414
ENSG00000197653	DNAH10	Adipose_Visceral_Omentum	colon	0.02	0.414
ENSG00000135549	PKIB	Colon_Sigmoid	colon	0.03	0.414
ENSG00000267702	AP005131.6	Adipose_Visceral_Omentum	colon	0.03	0.414
ENSG00000074755	ZZEF1	Colon_Sigmoid	male	0.08	0.414
ENSG00000260274	AC068338.2	Adipose_Visceral_Omentum	overall	0.01	0.414
ENSG00000112425	EPM2A	Adipose_Subcutaneous	overall	-0.12	0.414
ENSG00000268894	PLCE1-AS1	Adipose_Subcutaneous	proximal	-0.06	0.414
ENSG00000261033	AC005730.2	Colon_Transverse	male	0.04	0.414
ENSG00000124813	RUNX2	Adipose_Subcutaneous	proximal	-0.04	0.414
ENSG00000064313	TAF2	Colon_Sigmoid	colon	-0.04	0.414
ENSG00000196182	STK40	Colon_Sigmoid	rectal	-0.11	0.414
ENSG00000135334	AKIRIN2	Cells_EBV-transformed_lymphocytes	distal	0.04	0.414
ENSG00000107890	ANKRD26	Colon_Transverse	female	-0.08	0.414
ENSG00000101307	SIRPB1	Colon_Sigmoid	distal	-0.02	0.414
ENSG00000196504	PRPF40A	Colon_Transverse	colon	-0.05	0.414
ENSG00000147689	FAM83A	Whole_Blood	distal	-0.05	0.414
ENSG00000230537	AL158071.3	Colon_Transverse	proximal	-0.08	0.414
ENSG00000162551	ALPL	Whole_Blood	overall	-0.07	0.414
ENSG00000188958	UTS2B	Colon_Sigmoid	proximal	-0.1	0.414
ENSG00000137941	TTLL7	Adipose_Subcutaneous	colon	-0.14	0.414
ENSG00000276691	AC004466.3	Adipose_Visceral_Omentum	male	-0.02	0.414
ENSG00000261438	AL157394.1	Adipose_Subcutaneous	male	-0.06	0.414
ENSG00000232352	SEMA3B-AS1	Adipose_Subcutaneous	male	-0.03	0.414
ENSG00000136933	RABEPK	Cells_EBV-transformed_lymphocytes	rectal	0.05	0.414
ENSG00000176659	C20orf197	Colon_Transverse	proximal	-0.08	0.414
ENSG00000002822	MAD1L1	Adipose_Subcutaneous	proximal	0.08	0.414
ENSG00000262147	AC124283.2	Colon_Transverse	proximal	0.06	0.414
ENSG00000158864	NDUFS2	Adipose_Subcutaneous	proximal	0.04	0.414
ENSG00000203327	AC012358.1	Adipose_Subcutaneous	female	-0.02	0.414
ENSG00000226087	AC073283.2	Colon_Transverse	rectal	0.08	0.414
ENSG00000253731	PCDHGA6	Adipose_Visceral_Omentum	female	-0.07	0.414
ENSG00000160226	CFAP410	Adipose_Subcutaneous	overall	0.01	0.414
ENSG00000231742	LINC01273	Colon_Transverse	proximal	-0.02	0.414
ENSG00000168672	LRATD2	Colon_Transverse	male	-0.06	0.414
ENSG00000227039	ITGB2-AS1	Adipose_Visceral_Omentum	female	-0.03	0.414
ENSG00000230836	LINC01293	Colon_Sigmoid	female	-0.01	0.414
ENSG00000126775	ATG14	Adipose_Visceral_Omentum	overall	-0.03	0.414
ENSG00000143882	ATP6V1C2	Colon_Transverse	proximal	0.06	0.414
ENSG00000237604	AP001056.1	Adipose_Subcutaneous	colon	0.03	0.414
ENSG00000223935	LGALSL-DT	Colon_Transverse	distal	0.09	0.414
ENSG00000137177	KIF13A	Whole_Blood	female	-0.07	0.414
ENSG00000176124	DLEU1	Whole_Blood	male	0.07	0.414
ENSG00000228412	AL022068.1	Colon_Sigmoid	female	-0.06	0.414
ENSG00000273243	Z82243.1	Whole_Blood	overall	-0.03	0.414
ENSG00000258733	LINC02328	Whole_Blood	rectal	-0.15	0.414
ENSG00000137288	UQCC2	Colon_Transverse	female	-0.03	0.414
ENSG00000167614	TTYH1	Adipose_Visceral_Omentum	male	-0.04	0.414
ENSG00000037474	NSUN2	Colon_Sigmoid	proximal	-0.02	0.414
ENSG00000150681	RGS18	Adipose_Subcutaneous	proximal	-0.06	0.414
ENSG00000165714	BORCS5	Whole_Blood	rectal	0.03	0.414
ENSG00000184402	SS18L1	Adipose_Visceral_Omentum	colon	-0.03	0.414
ENSG00000151247	EIF4E	Colon_Transverse	male	-0.08	0.414
ENSG00000239653	PSMD6-AS2	Colon_Transverse	colon	0.02	0.414
ENSG00000167693	NXN	Whole_Blood	female	-0.03	0.414
ENSG00000263731	AC145207.5	Colon_Sigmoid	rectal	0.07	0.414
ENSG00000213463	SYNJ2BP	Adipose_Visceral_Omentum	overall	-0.03	0.414
ENSG00000261451	AC104964.3	Colon_Sigmoid	colon	0.04	0.414
ENSG00000083937	CHMP2B	Whole_Blood	overall	-0.03	0.414
ENSG00000258181	AC008083.3	Colon_Transverse	proximal	-0.02	0.414
ENSG00000127616	SMARCA4	Cells_EBV-transformed_lymphocytes	overall	-0.02	0.414
ENSG00000155428	TRIM74	Adipose_Subcutaneous	overall	0.18	0.414
ENSG00000138346	DNA2	Colon_Sigmoid	colon	0.02	0.414
ENSG00000082146	STRADB	Colon_Transverse	distal	-0.06	0.414
ENSG00000225973	PIGBOS1	Whole_Blood	colon	0.03	0.414
ENSG00000229178	AC233280.1	Colon_Sigmoid	overall	0.02	0.414
ENSG00000182912	TSPEAR-AS2	Adipose_Visceral_Omentum	proximal	-0.15	0.414
ENSG00000132305	IMMT	Cells_EBV-transformed_lymphocytes	colon	-0.02	0.414
ENSG00000273192	AL671710.1	Whole_Blood	rectal	0.06	0.414
ENSG00000187135	VSTM2B	Colon_Transverse	proximal	0.13	0.414
ENSG00000155115	GTF3C6	Adipose_Subcutaneous	proximal	-0.1	0.414
ENSG00000261934	PCDHGA9	Adipose_Subcutaneous	rectal	-0.06	0.414
ENSG00000126790	L3HYPDH	Colon_Transverse	proximal	0.01	0.414
ENSG00000137073	UBAP2	Colon_Transverse	female	0.1	0.414
ENSG00000075461	CACNG4	Adipose_Visceral_Omentum	rectal	0.07	0.414
ENSG00000106560	GIMAP2	Adipose_Subcutaneous	male	0.03	0.414
ENSG00000271871	AC005740.4	Adipose_Subcutaneous	rectal	-0.09	0.414
ENSG00000072958	AP1M1	Adipose_Visceral_Omentum	distal	0.08	0.414
ENSG00000140463	BBS4	Whole_Blood	female	0.11	0.414
ENSG00000144031	ANKRD53	Adipose_Visceral_Omentum	male	-0.13	0.414
ENSG00000140279	DUOX2	Cells_EBV-transformed_lymphocytes	rectal	-0.04	0.414
ENSG00000255561	FDXACB1	Adipose_Subcutaneous	overall	-0.06	0.414
ENSG00000266970	AC061992.2	Whole_Blood	male	0.04	0.414
ENSG00000236581	STARD13-AS	Colon_Transverse	rectal	-0.06	0.414
ENSG00000189091	SF3B3	Colon_Sigmoid	rectal	-0.06	0.414
ENSG00000188283	ZNF383	Colon_Sigmoid	distal	-0.11	0.414
ENSG00000162836	ACP6	Adipose_Visceral_Omentum	proximal	0.02	0.414
ENSG00000189269	DRICH1	Adipose_Subcutaneous	distal	-0.01	0.414
ENSG00000183207	RUVBL2	Whole_Blood	overall	-0.16	0.414
ENSG00000181007	ZFP82	Adipose_Subcutaneous	female	0.05	0.414
ENSG00000136371	MTHFS	Adipose_Visceral_Omentum	distal	-0.01	0.414
ENSG00000136828	RALGPS1	Cells_EBV-transformed_lymphocytes	distal	-0.1	0.414
ENSG00000176485	PLAAT3	Cells_EBV-transformed_lymphocytes	overall	0.02	0.414
ENSG00000107566	ERLIN1	Adipose_Subcutaneous	male	-0.16	0.414
ENSG00000283384	AL138694.1	Whole_Blood	rectal	0.04	0.414
ENSG00000136051	WASHC4	Adipose_Visceral_Omentum	male	0.03	0.414
ENSG00000112855	HARS2	Colon_Transverse	male	0.08	0.414
ENSG00000115524	SF3B1	Colon_Sigmoid	colon	-0.09	0.414
ENSG00000105447	GRWD1	Adipose_Visceral_Omentum	overall	0.03	0.414
ENSG00000267128	RNF157-AS1	Whole_Blood	male	-0.08	0.414
ENSG00000260439	LMF1-AS1	Adipose_Subcutaneous	overall	0.26	0.414
ENSG00000230091	TMEM254-AS1	Colon_Transverse	rectal	0.02	0.414
ENSG00000116691	MIIP	Colon_Transverse	colon	-0.04	0.414
ENSG00000026559	KCNG1	Adipose_Visceral_Omentum	colon	-0.13	0.414
ENSG00000164062	APEH	Adipose_Visceral_Omentum	female	0.07	0.414
ENSG00000114446	IFT57	Cells_EBV-transformed_lymphocytes	distal	-0.03	0.414
ENSG00000262319	AC007952.6	Colon_Transverse	overall	0.03	0.414
ENSG00000104343	UBE2W	Colon_Sigmoid	male	-0.07	0.414
ENSG00000145495	MARCH6	Colon_Sigmoid	colon	0.05	0.414
ENSG00000163599	CTLA4	Cells_EBV-transformed_lymphocytes	proximal	0.07	0.414
ENSG00000126524	SBDS	Adipose_Visceral_Omentum	distal	-0.08	0.414
ENSG00000276282	AC022960.2	Colon_Transverse	female	0.18	0.414
ENSG00000154025	SLC5A10	Whole_Blood	male	0.07	0.414
ENSG00000273416	AL732292.2	Adipose_Visceral_Omentum	male	0.12	0.414
ENSG00000118402	ELOVL4	Adipose_Visceral_Omentum	overall	0.02	0.414
ENSG00000122733	PHF24	Adipose_Visceral_Omentum	proximal	0.09	0.414
ENSG00000272512	AL645608.7	Adipose_Subcutaneous	overall	0.01	0.414
ENSG00000219481	NBPF1	Colon_Sigmoid	female	0.04	0.414
ENSG00000100490	CDKL1	Colon_Transverse	overall	-0.03	0.414
ENSG00000118855	MFSD1	Colon_Transverse	distal	0.04	0.414
ENSG00000234389	AC007278.1	Colon_Transverse	proximal	0.03	0.414
ENSG00000234880	LINC00163	Adipose_Visceral_Omentum	distal	-0.05	0.414
ENSG00000131668	BARX1	Colon_Transverse	rectal	-0.06	0.414
ENSG00000132604	TERF2	Cells_EBV-transformed_lymphocytes	overall	0.03	0.414
ENSG00000115084	SLC35F5	Whole_Blood	proximal	-0.03	0.414
ENSG00000134899	ERCC5	Colon_Sigmoid	proximal	-0.19	0.414
ENSG00000232070	TMEM253	Colon_Transverse	male	-0.07	0.414
ENSG00000139168	ZCRB1	Colon_Sigmoid	female	0.03	0.414
ENSG00000183092	BEGAIN	Whole_Blood	female	-0.02	0.415
ENSG00000026508	CD44	Colon_Transverse	rectal	0.1	0.415
ENSG00000108788	MLX	Adipose_Subcutaneous	colon	-0.08	0.415
ENSG00000070019	GUCY2C	Colon_Transverse	rectal	0.12	0.415
ENSG00000131370	SH3BP5	Whole_Blood	colon	-0.04	0.415
ENSG00000188921	HACD4	Adipose_Visceral_Omentum	female	-0.03	0.415
ENSG00000173085	COQ2	Whole_Blood	male	0.04	0.415
ENSG00000223768	LINC00205	Colon_Sigmoid	proximal	0.04	0.415
ENSG00000262147	AC124283.2	Colon_Sigmoid	colon	0.04	0.415
ENSG00000069011	PITX1	Adipose_Visceral_Omentum	male	-0.18	0.415
ENSG00000170425	ADORA2B	Adipose_Visceral_Omentum	distal	0.02	0.415
ENSG00000167792	NDUFV1	Whole_Blood	overall	-0.05	0.415
ENSG00000164082	GRM2	Adipose_Subcutaneous	female	-0.04	0.415
ENSG00000172159	FRMD3	Whole_Blood	male	-0.11	0.415
ENSG00000123240	OPTN	Colon_Sigmoid	proximal	-0.08	0.415
ENSG00000071189	SNX13	Colon_Transverse	male	-0.03	0.415
ENSG00000111700	SLCO1B3	Colon_Sigmoid	rectal	-0.05	0.415
ENSG00000152137	HSPB8	Adipose_Visceral_Omentum	colon	0.04	0.415
ENSG00000274478	AC009154.2	Adipose_Subcutaneous	male	0.07	0.415
ENSG00000104892	KLC3	Whole_Blood	male	0.09	0.415
ENSG00000169499	PLEKHA2	Colon_Sigmoid	proximal	0.2	0.415
ENSG00000170017	ALCAM	Colon_Transverse	colon	-0.04	0.415
ENSG00000226453	LINC02542	Adipose_Visceral_Omentum	colon	0.04	0.415
ENSG00000196391	ZNF774	Adipose_Subcutaneous	female	0.03	0.415
ENSG00000133731	IMPA1	Adipose_Subcutaneous	female	0.02	0.415
ENSG00000170949	ZNF160	Cells_EBV-transformed_lymphocytes	distal	0.03	0.415
ENSG00000277363	SRCIN1	Colon_Sigmoid	male	0.19	0.415
ENSG00000150433	TMEM218	Whole_Blood	female	-0.05	0.415
ENSG00000185730	ZNF696	Colon_Transverse	rectal	-0.12	0.415
ENSG00000111596	CNOT2	Cells_EBV-transformed_lymphocytes	proximal	-0.05	0.415
ENSG00000100347	SAMM50	Adipose_Visceral_Omentum	female	-0.02	0.415
ENSG00000271966	AC021321.1	Whole_Blood	overall	-0.1	0.415
ENSG00000204583	LRCOL1	Colon_Transverse	distal	-0.04	0.415
ENSG00000104918	RETN	Colon_Transverse	proximal	0.31	0.415
ENSG00000055070	SZRD1	Colon_Transverse	female	-0.16	0.415
ENSG00000181381	DDX60L	Adipose_Subcutaneous	rectal	0.04	0.415
ENSG00000259495	AC016705.2	Colon_Sigmoid	female	-0.05	0.415
ENSG00000198794	SCAMP5	Whole_Blood	overall	-0.02	0.415
ENSG00000168476	REEP4	Adipose_Subcutaneous	male	-0.05	0.415
ENSG00000180383	DEFB124	Adipose_Visceral_Omentum	colon	0.04	0.415
ENSG00000139304	PTPRQ	Adipose_Subcutaneous	overall	-0.06	0.415
ENSG00000139364	TMEM132B	Adipose_Visceral_Omentum	overall	-0.04	0.415
ENSG00000115827	DCAF17	Adipose_Visceral_Omentum	female	-0.09	0.415
ENSG00000162711	NLRP3	Colon_Sigmoid	female	-0.06	0.415
ENSG00000185591	SP1	Colon_Transverse	male	-0.02	0.415
ENSG00000167842	MIS12	Cells_EBV-transformed_lymphocytes	rectal	-0.04	0.415
ENSG00000111676	ATN1	Adipose_Visceral_Omentum	female	-0.02	0.415
ENSG00000130024	PHF10	Colon_Sigmoid	distal	-0.03	0.415
ENSG00000185697	MYBL1	Adipose_Visceral_Omentum	female	-0.25	0.415
ENSG00000148288	GBGT1	Whole_Blood	male	-0.1	0.415
ENSG00000178977	LINC00324	Colon_Transverse	proximal	0.15	0.415
ENSG00000267904	AC024075.1	Adipose_Visceral_Omentum	male	-0.08	0.415
ENSG00000197056	ZMYM1	Adipose_Subcutaneous	proximal	0.06	0.415
ENSG00000231177	LINC00852	Cells_EBV-transformed_lymphocytes	male	-0.15	0.415
ENSG00000277481	PKD1L3	Whole_Blood	rectal	0.04	0.415
ENSG00000163297	ANTXR2	Colon_Sigmoid	colon	0.05	0.415
ENSG00000117222	RBBP5	Adipose_Visceral_Omentum	female	0.03	0.415
ENSG00000169397	RNASE3	Adipose_Subcutaneous	distal	-0.09	0.415
ENSG00000205837	LINC00487	Cells_EBV-transformed_lymphocytes	overall	0.02	0.415
ENSG00000270696	AC005034.3	Colon_Sigmoid	female	-0.02	0.415
ENSG00000070476	ZXDC	Colon_Transverse	colon	0.02	0.415
ENSG00000163833	FBXO40	Adipose_Visceral_Omentum	male	-0.14	0.415
ENSG00000254470	AP5B1	Adipose_Subcutaneous	male	0.07	0.415
ENSG00000132286	TIMM10B	Whole_Blood	overall	-0.02	0.415
ENSG00000213585	VDAC1	Adipose_Subcutaneous	distal	-0.08	0.415
ENSG00000157895	C12orf43	Colon_Sigmoid	proximal	-0.02	0.415
ENSG00000178971	CTC1	Adipose_Visceral_Omentum	overall	-0.02	0.415
ENSG00000146278	PNRC1	Whole_Blood	male	-0.03	0.415
ENSG00000235563	AL445183.2	Colon_Transverse	proximal	-0.15	0.415
ENSG00000155506	LARP1	Colon_Sigmoid	overall	-0.08	0.415
ENSG00000124145	SDC4	Colon_Sigmoid	male	-0.02	0.415
ENSG00000048140	TSPAN17	Adipose_Subcutaneous	female	-0.03	0.415
ENSG00000080293	SCTR	Colon_Transverse	proximal	-0.28	0.415
ENSG00000198885	ITPRIPL1	Adipose_Subcutaneous	overall	0.02	0.415
ENSG00000146205	ANO7	Cells_EBV-transformed_lymphocytes	proximal	0.07	0.415
ENSG00000247556	OIP5-AS1	Colon_Sigmoid	overall	-0.01	0.415
ENSG00000198563	DDX39B	Adipose_Subcutaneous	overall	-0.03	0.415
ENSG00000167491	GATAD2A	Adipose_Visceral_Omentum	male	-0.08	0.415
ENSG00000115919	KYNU	Colon_Sigmoid	male	0.06	0.415
ENSG00000228506	AL513550.1	Adipose_Visceral_Omentum	distal	0.01	0.415
ENSG00000189269	DRICH1	Adipose_Visceral_Omentum	distal	-0.01	0.415
ENSG00000258908	AL355075.3	Whole_Blood	overall	0.06	0.415
ENSG00000188566	NDOR1	Colon_Sigmoid	colon	-0.03	0.415
ENSG00000213930	GALT	Whole_Blood	male	0.17	0.415
ENSG00000165917	RAPSN	Adipose_Visceral_Omentum	overall	-0.06	0.415
ENSG00000065615	CYB5R4	Colon_Sigmoid	rectal	-0.45	0.415
ENSG00000162545	CAMK2N1	Adipose_Visceral_Omentum	proximal	0.03	0.415
ENSG00000122034	GTF3A	Colon_Sigmoid	overall	0.02	0.415
ENSG00000064545	TMEM161A	Colon_Sigmoid	colon	-0.02	0.415
ENSG00000118156	ZNF541	Colon_Sigmoid	female	-0.15	0.415
ENSG00000138185	ENTPD1	Adipose_Subcutaneous	rectal	0.07	0.415
ENSG00000244151	AC010973.2	Cells_EBV-transformed_lymphocytes	distal	-0.02	0.415
ENSG00000116260	QSOX1	Whole_Blood	proximal	0.01	0.415
ENSG00000172748	ZNF596	Colon_Sigmoid	rectal	0.07	0.415
ENSG00000101638	ST8SIA5	Cells_EBV-transformed_lymphocytes	colon	0.03	0.415
ENSG00000189350	TOGARAM2	Colon_Transverse	rectal	0.02	0.415
ENSG00000144567	RETREG2	Colon_Transverse	distal	0.08	0.415
ENSG00000013288	MAN2B2	Whole_Blood	female	0.02	0.415
ENSG00000171357	LURAP1	Cells_EBV-transformed_lymphocytes	proximal	0.02	0.415
ENSG00000162086	ZNF75A	Adipose_Visceral_Omentum	female	0.17	0.415
ENSG00000254362	AC011726.3	Adipose_Visceral_Omentum	distal	-0.05	0.415
ENSG00000172167	MTBP	Colon_Sigmoid	distal	0.05	0.415
ENSG00000276248	AL442125.1	Colon_Sigmoid	female	0.02	0.415
ENSG00000255050	AC067930.4	Adipose_Subcutaneous	female	-0.02	0.415
ENSG00000153446	C16orf89	Colon_Transverse	rectal	-0.07	0.415
ENSG00000261777	AC012184.3	Colon_Sigmoid	rectal	0.04	0.415
ENSG00000222000	AC092675.1	Colon_Sigmoid	female	-0.09	0.415
ENSG00000233429	HOTAIRM1	Colon_Transverse	proximal	0.06	0.415
ENSG00000173402	DAG1	Whole_Blood	proximal	0.09	0.415
ENSG00000104324	CPQ	Whole_Blood	rectal	-0.04	0.415
ENSG00000132975	GPR12	Colon_Sigmoid	overall	-0.15	0.415
ENSG00000112541	PDE10A	Colon_Transverse	proximal	-0.14	0.415
ENSG00000158604	TMED4	Whole_Blood	rectal	0.06	0.415
ENSG00000196636	SDHAF3	Whole_Blood	distal	-0.12	0.415
ENSG00000235532	LINC00402	Whole_Blood	colon	0.04	0.415
ENSG00000133895	MEN1	Colon_Sigmoid	distal	-0.05	0.415
ENSG00000010610	CD4	Colon_Transverse	rectal	0.08	0.415
ENSG00000131697	NPHP4	Adipose_Visceral_Omentum	female	0.02	0.415
ENSG00000080986	NDC80	Adipose_Subcutaneous	female	0.12	0.415
ENSG00000019505	SYT13	Colon_Transverse	female	0.03	0.415
ENSG00000165006	UBAP1	Adipose_Visceral_Omentum	overall	-0.03	0.415
ENSG00000128617	OPN1SW	Adipose_Visceral_Omentum	female	-0.03	0.415
ENSG00000088882	CPXM1	Adipose_Visceral_Omentum	male	0.03	0.415
ENSG00000273971	AC009163.6	Colon_Transverse	male	-0.08	0.415
ENSG00000137494	ANKRD42	Adipose_Subcutaneous	proximal	-0.05	0.415
ENSG00000165799	RNASE7	Adipose_Subcutaneous	colon	-0.04	0.415
ENSG00000148120	AOPEP	Cells_EBV-transformed_lymphocytes	rectal	-0.06	0.415
ENSG00000149269	PAK1	Colon_Sigmoid	male	-0.05	0.415
ENSG00000239998	LILRA2	Colon_Sigmoid	colon	-0.04	0.415
ENSG00000169609	C15orf40	Adipose_Visceral_Omentum	male	-0.02	0.415
ENSG00000166435	XRRA1	Adipose_Subcutaneous	female	0.02	0.415
ENSG00000180185	FAHD1	Colon_Sigmoid	female	-0.01	0.415
ENSG00000231794	AC009542.1	Colon_Sigmoid	proximal	-0.14	0.415
ENSG00000187736	NHEJ1	Cells_EBV-transformed_lymphocytes	female	-0.07	0.415
ENSG00000197134	ZNF257	Colon_Sigmoid	female	-0.02	0.415
ENSG00000138386	NAB1	Adipose_Subcutaneous	proximal	-0.04	0.415
ENSG00000143195	ILDR2	Cells_EBV-transformed_lymphocytes	female	-0.09	0.415
ENSG00000277363	SRCIN1	Colon_Sigmoid	colon	0.17	0.415
ENSG00000100079	LGALS2	Whole_Blood	distal	-0.01	0.415
ENSG00000183662	TAFA1	Adipose_Subcutaneous	male	-0.1	0.415
ENSG00000171954	CYP4F22	Colon_Sigmoid	proximal	-0.08	0.415
ENSG00000185591	SP1	Adipose_Subcutaneous	male	-0.02	0.415
ENSG00000167920	TMEM99	Adipose_Subcutaneous	colon	0.02	0.415
ENSG00000106565	TMEM176B	Adipose_Subcutaneous	proximal	-0.02	0.415
ENSG00000143185	XCL2	Adipose_Visceral_Omentum	colon	-0.02	0.415
ENSG00000167202	TBC1D2B	Whole_Blood	female	-0.03	0.415
ENSG00000164124	TMEM144	Adipose_Visceral_Omentum	male	0.02	0.415
ENSG00000111732	AICDA	Adipose_Visceral_Omentum	colon	0.06	0.415
ENSG00000172354	GNB2	Colon_Transverse	distal	-0.09	0.415
ENSG00000142233	NTN5	Adipose_Subcutaneous	male	0.03	0.415
ENSG00000183161	FANCF	Adipose_Visceral_Omentum	female	0.03	0.415
ENSG00000145217	SLC26A1	Cells_EBV-transformed_lymphocytes	colon	-0.02	0.415
ENSG00000075275	CELSR1	Colon_Transverse	distal	0.9	0.415
ENSG00000103150	MLYCD	Adipose_Visceral_Omentum	overall	0.03	0.415
ENSG00000081913	PHLPP1	Adipose_Visceral_Omentum	female	-0.24	0.415
ENSG00000114544	SLC41A3	Cells_EBV-transformed_lymphocytes	male	-0.02	0.415
ENSG00000124701	APOBEC2	Adipose_Visceral_Omentum	proximal	0.09	0.415
ENSG00000182333	LIPF	Adipose_Visceral_Omentum	female	-0.1	0.415
ENSG00000253317	AC078906.1	Adipose_Visceral_Omentum	overall	0.04	0.415
ENSG00000197361	FBXL22	Whole_Blood	distal	-0.06	0.415
ENSG00000110203	FOLR3	Whole_Blood	distal	0.06	0.415
ENSG00000184428	TOP1MT	Whole_Blood	male	0.02	0.415
ENSG00000262155	LINC02175	Whole_Blood	colon	0.04	0.415
ENSG00000122507	BBS9	Whole_Blood	rectal	0.06	0.415
ENSG00000182095	TNRC18	Adipose_Subcutaneous	colon	0.06	0.415
ENSG00000196678	ERI2	Adipose_Subcutaneous	rectal	0.05	0.415
ENSG00000272864	AC135803.1	Colon_Sigmoid	male	-0.01	0.415
ENSG00000275993	SIK1B	Adipose_Subcutaneous	distal	-0.06	0.415
ENSG00000272047	GTF2H5	Colon_Sigmoid	female	-0.02	0.415
ENSG00000169180	XPO6	Adipose_Subcutaneous	proximal	0.04	0.415
ENSG00000104805	NUCB1	Adipose_Subcutaneous	proximal	-0.04	0.415
ENSG00000261324	AC010168.2	Colon_Transverse	rectal	0.41	0.415
ENSG00000261730	AL034346.1	Colon_Sigmoid	colon	-0.07	0.415
ENSG00000267504	AC090236.2	Colon_Sigmoid	male	-0.04	0.415
ENSG00000156599	ZDHHC5	Adipose_Visceral_Omentum	female	-0.03	0.415
ENSG00000280809	LINC00836	Colon_Transverse	rectal	-0.06	0.415
ENSG00000105568	PPP2R1A	Adipose_Visceral_Omentum	male	-0.04	0.415
ENSG00000158882	TOMM40L	Colon_Sigmoid	rectal	0.08	0.415
ENSG00000212916	MAP10	Whole_Blood	proximal	0.07	0.415
ENSG00000235513	AL035681.1	Cells_EBV-transformed_lymphocytes	colon	-0.04	0.415
ENSG00000122873	CISD1	Colon_Sigmoid	rectal	-0.04	0.415
ENSG00000156502	SUPV3L1	Adipose_Subcutaneous	colon	0.03	0.415
ENSG00000224877	NDUFAF8	Colon_Transverse	rectal	-0.1	0.415
ENSG00000164306	PRIMPOL	Colon_Transverse	female	-0.03	0.415
ENSG00000263235	AC006111.2	Colon_Transverse	colon	-0.03	0.415
ENSG00000165410	CFL2	Adipose_Visceral_Omentum	female	0.03	0.415
ENSG00000124657	OR2B6	Whole_Blood	male	-0.15	0.415
ENSG00000103199	ZNF500	Adipose_Visceral_Omentum	distal	-0.03	0.415
ENSG00000179889	PDXDC1	Adipose_Visceral_Omentum	rectal	0.09	0.415
ENSG00000185689	C6orf201	Colon_Transverse	female	0.02	0.415
ENSG00000165802	NSMF	Adipose_Visceral_Omentum	male	-0.06	0.415
ENSG00000073734	ABCB11	Adipose_Subcutaneous	proximal	0.1	0.415
ENSG00000237807	AC022034.1	Adipose_Visceral_Omentum	female	-0.1	0.415
ENSG00000269937	AC093525.7	Whole_Blood	proximal	-0.03	0.415
ENSG00000125775	SDCBP2	Cells_EBV-transformed_lymphocytes	distal	-0.1	0.415
ENSG00000270000	AC005479.2	Colon_Transverse	overall	0.02	0.415
ENSG00000117411	B4GALT2	Adipose_Subcutaneous	distal	-0.2	0.415
ENSG00000260277	AC009019.1	Adipose_Visceral_Omentum	rectal	-0.15	0.415
ENSG00000260634	AC012508.2	Colon_Sigmoid	male	-0.06	0.415
ENSG00000155975	VPS37A	Colon_Sigmoid	proximal	0.1	0.415
ENSG00000135702	CHST5	Cells_EBV-transformed_lymphocytes	proximal	0.09	0.415
ENSG00000163762	TM4SF18	Adipose_Subcutaneous	colon	-0.05	0.415
ENSG00000266969	AP002449.1	Adipose_Subcutaneous	distal	-0.16	0.415
ENSG00000080546	SESN1	Colon_Transverse	rectal	0.06	0.415
ENSG00000180155	LYNX1	Colon_Sigmoid	proximal	-0.01	0.415
ENSG00000241684	ADAMTS9-AS2	Colon_Sigmoid	proximal	-0.24	0.415
ENSG00000132122	SPATA6	Colon_Transverse	rectal	0.07	0.415
ENSG00000268030	AC005253.1	Adipose_Visceral_Omentum	male	-0.09	0.415
ENSG00000050555	LAMC3	Adipose_Visceral_Omentum	rectal	0.04	0.415
ENSG00000104972	LILRB1	Colon_Transverse	distal	0.06	0.415
ENSG00000181019	NQO1	Colon_Sigmoid	distal	0.04	0.415
ENSG00000136286	MYO1G	Whole_Blood	male	0.03	0.415
ENSG00000144747	TMF1	Adipose_Visceral_Omentum	proximal	0.06	0.415
ENSG00000153551	CMTM7	Whole_Blood	overall	0.03	0.415
ENSG00000226496	LINC00323	Adipose_Subcutaneous	proximal	-0.02	0.415
ENSG00000148426	PROSER2	Colon_Sigmoid	overall	-0.07	0.415
ENSG00000270607	AC009549.1	Colon_Transverse	overall	0.05	0.415
ENSG00000005812	FBXL3	Adipose_Visceral_Omentum	female	0.18	0.415
ENSG00000196345	ZKSCAN7	Whole_Blood	proximal	0.03	0.415
ENSG00000041357	PSMA4	Whole_Blood	distal	0.03	0.415
ENSG00000109927	TECTA	Colon_Transverse	female	0.06	0.415
ENSG00000166750	SLFN5	Colon_Transverse	colon	0.01	0.415
ENSG00000153406	NMRAL1	Whole_Blood	male	0.02	0.415
ENSG00000219481	NBPF1	Adipose_Subcutaneous	female	0.04	0.415
ENSG00000241990	PRR34-AS1	Whole_Blood	distal	0.14	0.415
ENSG00000259353	AC090515.4	Colon_Sigmoid	rectal	0.12	0.415
ENSG00000101335	MYL9	Whole_Blood	proximal	-2.59	0.415
ENSG00000114279	FGF12	Adipose_Subcutaneous	rectal	-0.13	0.415
ENSG00000196458	ZNF605	Colon_Transverse	colon	-0.02	0.415
ENSG00000235271	Z97353.2	Adipose_Subcutaneous	distal	0.04	0.415
ENSG00000121577	POPDC2	Adipose_Visceral_Omentum	colon	-0.03	0.415
ENSG00000136014	USP44	Colon_Transverse	colon	-0.05	0.415
ENSG00000259514	AC027243.1	Colon_Sigmoid	rectal	-0.07	0.415
ENSG00000113108	APBB3	Whole_Blood	male	-0.23	0.415
ENSG00000108506	INTS2	Adipose_Subcutaneous	male	-0.08	0.415
ENSG00000256713	PGA5	Adipose_Subcutaneous	female	0.03	0.415
ENSG00000262370	AC108134.3	Whole_Blood	colon	-0.01	0.415
ENSG00000198252	STYX	Whole_Blood	rectal	0.04	0.415
ENSG00000023572	GLRX2	Adipose_Subcutaneous	male	0.07	0.415
ENSG00000188596	CFAP54	Adipose_Visceral_Omentum	overall	0.05	0.415
ENSG00000134256	CD101	Colon_Transverse	distal	0.04	0.415
ENSG00000112514	CUTA	Colon_Sigmoid	female	-0.04	0.415
ENSG00000136960	ENPP2	Colon_Sigmoid	overall	-0.08	0.415
ENSG00000060982	BCAT1	Colon_Sigmoid	female	0.1	0.415
ENSG00000127586	CHTF18	Adipose_Subcutaneous	female	0.06	0.415
ENSG00000277999	AC009093.6	Adipose_Subcutaneous	overall	-0.03	0.415
ENSG00000103671	TRIP4	Whole_Blood	proximal	0.11	0.415
ENSG00000257052	AP003721.4	Colon_Transverse	proximal	0.08	0.415
ENSG00000124614	RPS10	Cells_EBV-transformed_lymphocytes	female	0.04	0.415
ENSG00000155506	LARP1	Adipose_Visceral_Omentum	overall	-0.04	0.415
ENSG00000102595	UGGT2	Colon_Sigmoid	proximal	-0.02	0.415
ENSG00000018510	AGPS	Colon_Sigmoid	proximal	-0.04	0.415
ENSG00000198026	ZNF335	Whole_Blood	rectal	-0.07	0.415
ENSG00000102967	DHODH	Adipose_Visceral_Omentum	distal	0.02	0.415
ENSG00000270607	AC009549.1	Adipose_Subcutaneous	overall	0.07	0.415
ENSG00000069345	DNAJA2	Adipose_Visceral_Omentum	proximal	-0.18	0.415
ENSG00000223802	CERS1	Adipose_Subcutaneous	proximal	0.11	0.415
ENSG00000104412	EMC2	Adipose_Subcutaneous	male	0.12	0.415
ENSG00000102882	MAPK3	Adipose_Visceral_Omentum	proximal	0.12	0.415
ENSG00000224079	AC091729.1	Colon_Sigmoid	distal	0.05	0.415
ENSG00000111907	TPD52L1	Colon_Sigmoid	male	-0.03	0.415
ENSG00000178229	ZNF543	Adipose_Subcutaneous	distal	-0.05	0.415
ENSG00000145979	TBC1D7	Colon_Transverse	female	0.02	0.415
ENSG00000140030	GPR65	Cells_EBV-transformed_lymphocytes	overall	0.02	0.415
ENSG00000269054	AC012313.6	Colon_Sigmoid	distal	0.07	0.415
ENSG00000170145	SIK2	Colon_Sigmoid	male	-0.15	0.415
ENSG00000065243	PKN2	Colon_Sigmoid	rectal	0.18	0.415
ENSG00000228300	FAM174C	Adipose_Visceral_Omentum	rectal	-0.03	0.415
ENSG00000122861	PLAU	Adipose_Subcutaneous	male	0.06	0.415
ENSG00000005448	WDR54	Colon_Sigmoid	rectal	-0.1	0.415
ENSG00000166913	YWHAB	Adipose_Visceral_Omentum	overall	0.05	0.415
ENSG00000079974	RABL2B	Whole_Blood	proximal	0.17	0.415
ENSG00000214013	GANC	Adipose_Subcutaneous	male	0.09	0.415
ENSG00000151025	GPR158	Adipose_Subcutaneous	female	-0.08	0.415
ENSG00000182952	HMGN4	Cells_EBV-transformed_lymphocytes	overall	-0.03	0.415
ENSG00000260855	AL591848.4	Cells_EBV-transformed_lymphocytes	rectal	-0.05	0.415
ENSG00000176788	BASP1	Whole_Blood	rectal	0.05	0.415
ENSG00000164300	SERINC5	Colon_Sigmoid	overall	-0.03	0.415
ENSG00000277075	HIST1H2AE	Adipose_Visceral_Omentum	overall	-0.04	0.415
ENSG00000225973	PIGBOS1	Whole_Blood	proximal	0.03	0.415
ENSG00000260565	ERVK13-1	Colon_Sigmoid	male	0.01	0.415
ENSG00000187546	AGMO	Adipose_Subcutaneous	proximal	0.14	0.415
ENSG00000111801	BTN3A3	Adipose_Visceral_Omentum	colon	-0.02	0.415
ENSG00000127884	ECHS1	Whole_Blood	colon	0.1	0.415
ENSG00000170745	KCNS3	Colon_Sigmoid	rectal	-0.07	0.415
ENSG00000165802	NSMF	Cells_EBV-transformed_lymphocytes	colon	-0.03	0.415
ENSG00000182263	FIGN	Colon_Transverse	distal	-0.02	0.415
ENSG00000196937	FAM3C	Colon_Sigmoid	proximal	-0.04	0.415
ENSG00000071189	SNX13	Adipose_Subcutaneous	rectal	0.06	0.415
ENSG00000261150	EPPK1	Colon_Sigmoid	colon	0.03	0.415
ENSG00000260196	AC124798.1	Adipose_Visceral_Omentum	overall	-0.02	0.415
ENSG00000247121	AC009126.1	Adipose_Subcutaneous	female	-0.09	0.415
ENSG00000100603	SNW1	Cells_EBV-transformed_lymphocytes	proximal	0.04	0.415
ENSG00000107874	CUEDC2	Cells_EBV-transformed_lymphocytes	rectal	0.09	0.415
ENSG00000069998	HDHD5	Whole_Blood	distal	0.06	0.415
ENSG00000198363	ASPH	Whole_Blood	male	-0.04	0.415
ENSG00000203706	SERTAD4-AS1	Adipose_Subcutaneous	rectal	-0.07	0.415
ENSG00000135972	MRPS9	Adipose_Visceral_Omentum	colon	0.02	0.415
ENSG00000177098	SCN4B	Colon_Transverse	rectal	0.05	0.415
ENSG00000167523	SPATA33	Adipose_Subcutaneous	overall	-0.03	0.415
ENSG00000250131	AC078881.1	Colon_Sigmoid	distal	0.02	0.415
ENSG00000241484	ARHGAP8	Colon_Transverse	distal	-0.1	0.415
ENSG00000172409	CLP1	Colon_Transverse	rectal	-0.14	0.415
ENSG00000128274	A4GALT	Adipose_Subcutaneous	proximal	-0.02	0.415
ENSG00000204237	OXLD1	Colon_Sigmoid	female	0.21	0.415
ENSG00000104835	SARS2	Colon_Transverse	distal	-0.03	0.415
ENSG00000144909	OSBPL11	Whole_Blood	female	-0.04	0.415
ENSG00000273374	AC069222.1	Colon_Transverse	distal	-0.08	0.415
ENSG00000140941	MAP1LC3B	Whole_Blood	proximal	0.03	0.415
ENSG00000143869	GDF7	Cells_EBV-transformed_lymphocytes	female	0.04	0.415
ENSG00000145569	OTULINL	Adipose_Subcutaneous	overall	0.04	0.415
ENSG00000160117	ANKLE1	Cells_EBV-transformed_lymphocytes	proximal	0.05	0.415
ENSG00000144746	ARL6IP5	Adipose_Visceral_Omentum	female	0.02	0.415
ENSG00000167037	SGSM1	Adipose_Visceral_Omentum	overall	-0.02	0.415
ENSG00000278627	AC005962.1	Colon_Sigmoid	proximal	-0.04	0.415
ENSG00000153993	SEMA3D	Adipose_Visceral_Omentum	proximal	-0.16	0.415
ENSG00000267765	AC100793.3	Adipose_Visceral_Omentum	female	0.09	0.415
ENSG00000167969	ECI1	Adipose_Subcutaneous	proximal	0.03	0.415
ENSG00000011198	ABHD5	Whole_Blood	male	0.12	0.415
ENSG00000108599	AKAP10	Cells_EBV-transformed_lymphocytes	male	0.08	0.415
ENSG00000188095	MESP2	Adipose_Subcutaneous	proximal	-0.1	0.415
ENSG00000076924	XAB2	Adipose_Subcutaneous	overall	-0.02	0.415
ENSG00000149346	SLX4IP	Colon_Transverse	colon	0.03	0.415
ENSG00000273243	Z82243.1	Colon_Sigmoid	rectal	0.09	0.415
ENSG00000274750	HIST1H3E	Whole_Blood	distal	0.02	0.415
ENSG00000272656	AC024933.1	Adipose_Visceral_Omentum	proximal	0.03	0.415
ENSG00000108883	EFTUD2	Cells_EBV-transformed_lymphocytes	distal	0.05	0.415
ENSG00000155158	TTC39B	Adipose_Subcutaneous	colon	-0.03	0.415
ENSG00000273080	AC009309.1	Cells_EBV-transformed_lymphocytes	overall	0.01	0.415
ENSG00000283696	AL592295.4	Adipose_Subcutaneous	female	-0.05	0.415
ENSG00000086159	AQP6	Adipose_Subcutaneous	male	-0.11	0.415
ENSG00000230555	AL450326.1	Whole_Blood	male	-0.09	0.415
ENSG00000184007	PTP4A2	Colon_Transverse	overall	0.1	0.415
ENSG00000168778	TCTN2	Adipose_Visceral_Omentum	rectal	-0.02	0.415
ENSG00000179218	CALR	Adipose_Visceral_Omentum	female	0.14	0.415
ENSG00000197217	ENTPD4	Cells_EBV-transformed_lymphocytes	male	0.06	0.415
ENSG00000179057	IGSF22	Colon_Sigmoid	colon	0.05	0.415
ENSG00000082805	ERC1	Whole_Blood	rectal	0.07	0.415
ENSG00000124177	CHD6	Cells_EBV-transformed_lymphocytes	proximal	-0.14	0.415
ENSG00000259705	AC084757.3	Colon_Sigmoid	overall	-0.02	0.415
ENSG00000157315	TMED6	Whole_Blood	proximal	-0.03	0.415
ENSG00000085831	TTC39A	Colon_Transverse	proximal	0.11	0.415
ENSG00000157326	DHRS4	Whole_Blood	overall	-0.05	0.415
ENSG00000033178	UBA6	Adipose_Subcutaneous	proximal	-0.03	0.415
ENSG00000104497	SNX16	Adipose_Visceral_Omentum	female	-0.01	0.415
ENSG00000122033	MTIF3	Colon_Transverse	female	0.03	0.415
ENSG00000197771	MCMBP	Whole_Blood	male	-0.05	0.415
ENSG00000241973	PI4KA	Adipose_Subcutaneous	male	0.03	0.415
ENSG00000162851	TFB2M	Adipose_Visceral_Omentum	rectal	0.09	0.415
ENSG00000111860	CEP85L	Whole_Blood	overall	-0.02	0.415
ENSG00000070770	CSNK2A2	Colon_Transverse	overall	-0.05	0.415
ENSG00000164597	COG5	Adipose_Visceral_Omentum	overall	-0.04	0.415
ENSG00000184293	CLECL1	Adipose_Subcutaneous	female	-0.02	0.415
ENSG00000137275	RIPK1	Cells_EBV-transformed_lymphocytes	female	-0.15	0.415
ENSG00000272277	AL031963.3	Cells_EBV-transformed_lymphocytes	female	0.02	0.415
ENSG00000162062	TEDC2	Colon_Sigmoid	proximal	-0.19	0.415
ENSG00000116237	ICMT	Colon_Sigmoid	proximal	2.16	0.415
ENSG00000116237	ICMT	Colon_Transverse	proximal	0.95	0.415
ENSG00000137275	RIPK1	Whole_Blood	female	-0.14	0.415
ENSG00000165898	ISCA2	Whole_Blood	rectal	0.02	0.415
ENSG00000161265	U2AF1L4	Cells_EBV-transformed_lymphocytes	colon	-0.01	0.415
ENSG00000259407	AC021739.2	Whole_Blood	rectal	-0.06	0.415
ENSG00000007968	E2F2	Colon_Sigmoid	female	-0.26	0.415
ENSG00000158825	CDA	Cells_EBV-transformed_lymphocytes	female	0.05	0.415
ENSG00000136875	PRPF4	Colon_Transverse	male	0.02	0.415
ENSG00000196381	ZNF781	Cells_EBV-transformed_lymphocytes	colon	0.03	0.415
ENSG00000254682	AP002387.2	Adipose_Subcutaneous	overall	-0.01	0.415
ENSG00000123146	ADGRE5	Colon_Sigmoid	rectal	-0.05	0.415
ENSG00000103811	CTSH	Adipose_Visceral_Omentum	distal	-0.01	0.415
ENSG00000261794	GOLGA8H	Colon_Transverse	rectal	0.04	0.415
ENSG00000228784	LINC00954	Adipose_Visceral_Omentum	distal	-0.05	0.415
ENSG00000106290	TAF6	Whole_Blood	colon	0.04	0.415
ENSG00000224635	AL391095.1	Adipose_Subcutaneous	female	0.02	0.415
ENSG00000104957	CCDC130	Adipose_Visceral_Omentum	female	-0.08	0.415
ENSG00000188878	FBF1	Adipose_Subcutaneous	male	-0.06	0.415
ENSG00000197157	SND1	Colon_Transverse	female	0.03	0.415
ENSG00000234026	AL157834.2	Cells_EBV-transformed_lymphocytes	male	0.09	0.415
ENSG00000106144	CASP2	Adipose_Subcutaneous	distal	-0.32	0.415
ENSG00000112941	TENT4A	Whole_Blood	proximal	0.1	0.415
ENSG00000219626	FAM228B	Whole_Blood	distal	0.03	0.415
ENSG00000196776	CD47	Colon_Sigmoid	distal	0.05	0.415
ENSG00000243678	NME2	Colon_Transverse	rectal	-0.02	0.415
ENSG00000162645	GBP2	Adipose_Subcutaneous	overall	-0.1	0.415
ENSG00000138777	PPA2	Cells_EBV-transformed_lymphocytes	female	0.06	0.415
ENSG00000152457	DCLRE1C	Adipose_Visceral_Omentum	distal	0.05	0.415
ENSG00000155849	ELMO1	Colon_Transverse	male	-0.03	0.415
ENSG00000162614	NEXN	Adipose_Visceral_Omentum	overall	-0.04	0.415
ENSG00000164647	STEAP1	Adipose_Visceral_Omentum	overall	0.21	0.415
ENSG00000124570	SERPINB6	Whole_Blood	male	0.02	0.415
ENSG00000014216	CAPN1	Adipose_Visceral_Omentum	distal	0.05	0.415
ENSG00000179299	NSUN7	Colon_Sigmoid	rectal	-0.02	0.415
ENSG00000153832	FBXO36	Colon_Transverse	colon	-0.07	0.415
ENSG00000184743	ATL3	Whole_Blood	rectal	-0.05	0.415
ENSG00000198885	ITPRIPL1	Colon_Transverse	overall	0.02	0.415
ENSG00000162694	EXTL2	Adipose_Visceral_Omentum	colon	-0.03	0.415
ENSG00000125656	CLPP	Whole_Blood	overall	0.02	0.415
ENSG00000238058	AL355574.1	Adipose_Visceral_Omentum	colon	-0.02	0.415
ENSG00000224635	AL391095.1	Whole_Blood	female	0.02	0.415
ENSG00000080986	NDC80	Adipose_Subcutaneous	overall	0.09	0.415
ENSG00000138823	MTTP	Colon_Transverse	overall	0.07	0.415
ENSG00000130584	ZBTB46	Colon_Sigmoid	rectal	0.21	0.415
ENSG00000213965	NUDT19	Adipose_Subcutaneous	rectal	0.03	0.415
ENSG00000225206	MIR137HG	Colon_Sigmoid	proximal	0.1	0.415
ENSG00000175832	ETV4	Colon_Sigmoid	male	0.05	0.415
ENSG00000118762	PKD2	Colon_Transverse	distal	-0.08	0.415
ENSG00000244509	APOBEC3C	Colon_Sigmoid	colon	-0.03	0.415
ENSG00000160299	PCNT	Whole_Blood	female	-0.03	0.415
ENSG00000099899	TRMT2A	Cells_EBV-transformed_lymphocytes	distal	-0.05	0.415
ENSG00000113262	GRM6	Colon_Sigmoid	distal	0.17	0.415
ENSG00000183060	LYSMD4	Whole_Blood	overall	0.01	0.415
ENSG00000065183	WDR3	Adipose_Subcutaneous	proximal	-0.36	0.415
ENSG00000184381	PLA2G6	Cells_EBV-transformed_lymphocytes	distal	-0.05	0.415
ENSG00000283828	AL137002.2	Colon_Transverse	overall	-0.05	0.415
ENSG00000196296	ATP2A1	Colon_Transverse	overall	0.05	0.415
ENSG00000116906	GNPAT	Colon_Transverse	distal	0.03	0.415
ENSG00000108950	FAM20A	Adipose_Visceral_Omentum	colon	0.03	0.415
ENSG00000230649	AC024084.1	Cells_EBV-transformed_lymphocytes	colon	0.04	0.415
ENSG00000150054	MPP7	Colon_Transverse	distal	-0.05	0.415
ENSG00000184497	TMEM255B	Adipose_Visceral_Omentum	overall	-0.04	0.415
ENSG00000147471	PLPBP	Colon_Sigmoid	distal	0.1	0.415
ENSG00000132361	CLUH	Adipose_Visceral_Omentum	colon	0.22	0.415
ENSG00000213398	LCAT	Colon_Transverse	distal	-0.06	0.415
ENSG00000263331	AC008551.1	Cells_EBV-transformed_lymphocytes	overall	-0.04	0.415
ENSG00000186193	SAPCD2	Cells_EBV-transformed_lymphocytes	overall	-0.02	0.415
ENSG00000272449	AL139246.5	Colon_Sigmoid	female	-0.05	0.415
ENSG00000119844	AFTPH	Cells_EBV-transformed_lymphocytes	colon	-0.02	0.415
ENSG00000010282	HHATL	Whole_Blood	female	-0.05	0.415
ENSG00000229321	AC008269.1	Colon_Sigmoid	rectal	-0.14	0.415
ENSG00000250027	AC022272.1	Colon_Transverse	rectal	-0.07	0.415
ENSG00000170445	HARS	Whole_Blood	female	0.63	0.415
ENSG00000164985	PSIP1	Colon_Sigmoid	colon	0.2	0.416
ENSG00000101413	RPRD1B	Colon_Sigmoid	female	0.06	0.416
ENSG00000171865	RNASEH1	Whole_Blood	overall	-0.05	0.416
ENSG00000163687	DNASE1L3	Adipose_Visceral_Omentum	overall	0.03	0.416
ENSG00000085733	CTTN	Adipose_Subcutaneous	rectal	0.1	0.416
ENSG00000143891	GALM	Whole_Blood	proximal	0.09	0.416
ENSG00000112208	BAG2	Colon_Sigmoid	overall	0.07	0.416
ENSG00000138698	RAP1GDS1	Colon_Transverse	colon	0.18	0.416
ENSG00000255002	LINC02324	Whole_Blood	male	0.03	0.416
ENSG00000161654	LSM12	Adipose_Subcutaneous	male	-0.07	0.416
ENSG00000115827	DCAF17	Colon_Transverse	female	-0.09	0.416
ENSG00000172469	MANEA	Whole_Blood	overall	0.05	0.416
ENSG00000156687	UNC5D	Colon_Transverse	distal	0.08	0.416
ENSG00000079101	CLUL1	Colon_Sigmoid	rectal	-0.02	0.416
ENSG00000129128	SPCS3	Adipose_Subcutaneous	proximal	-0.06	0.416
ENSG00000261054	AC036108.2	Adipose_Visceral_Omentum	overall	-0.04	0.416
ENSG00000052749	RRP12	Adipose_Subcutaneous	rectal	0.06	0.416
ENSG00000156510	HKDC1	Adipose_Subcutaneous	distal	0.04	0.416
ENSG00000281831	AL645929.2	Colon_Transverse	male	0.01	0.416
ENSG00000188613	NANOS1	Colon_Transverse	female	0.08	0.416
ENSG00000204138	PHACTR4	Adipose_Visceral_Omentum	male	-0.03	0.416
ENSG00000136868	SLC31A1	Cells_EBV-transformed_lymphocytes	proximal	-0.08	0.416
ENSG00000260465	AC018557.1	Adipose_Visceral_Omentum	female	0.08	0.416
ENSG00000166927	MS4A7	Colon_Sigmoid	female	-0.02	0.416
ENSG00000181885	CLDN7	Whole_Blood	female	-0.06	0.416
ENSG00000070214	SLC44A1	Colon_Sigmoid	female	-0.07	0.416
ENSG00000198121	LPAR1	Whole_Blood	distal	-0.02	0.416
ENSG00000255236	AP002992.1	Adipose_Subcutaneous	colon	0.15	0.416
ENSG00000138430	OLA1	Colon_Transverse	proximal	0.05	0.416
ENSG00000164078	MST1R	Adipose_Subcutaneous	colon	0.03	0.416
ENSG00000263307	AC007216.4	Whole_Blood	distal	0.15	0.416
ENSG00000143575	HAX1	Adipose_Visceral_Omentum	distal	0.15	0.416
ENSG00000064886	CHI3L2	Whole_Blood	proximal	-0.01	0.416
ENSG00000137288	UQCC2	Adipose_Visceral_Omentum	overall	-0.02	0.416
ENSG00000237803	LINC00211	Adipose_Visceral_Omentum	rectal	-0.1	0.416
ENSG00000257949	TEN1	Colon_Transverse	male	0.02	0.416
ENSG00000197345	MRPL21	Whole_Blood	proximal	-0.09	0.416
ENSG00000130956	HABP4	Adipose_Visceral_Omentum	female	-0.21	0.416
ENSG00000255910	AC024901.1	Adipose_Subcutaneous	rectal	0.13	0.416
ENSG00000072694	FCGR2B	Cells_EBV-transformed_lymphocytes	proximal	-0.07	0.416
ENSG00000248810	LINC02432	Adipose_Visceral_Omentum	overall	0.1	0.416
ENSG00000196678	ERI2	Whole_Blood	proximal	0.07	0.416
ENSG00000010310	GIPR	Whole_Blood	overall	-0.07	0.416
ENSG00000255521	AL356215.1	Adipose_Subcutaneous	male	0.03	0.416
ENSG00000261451	AC104964.3	Adipose_Visceral_Omentum	female	0.05	0.416
ENSG00000170364	SETMAR	Colon_Transverse	male	0.15	0.416
ENSG00000178115	GOLGA8Q	Adipose_Subcutaneous	male	0.03	0.416
ENSG00000007314	SCN4A	Colon_Sigmoid	proximal	-0.05	0.416
ENSG00000115902	SLC1A4	Adipose_Subcutaneous	overall	-0.03	0.416
ENSG00000184983	NDUFA6	Colon_Sigmoid	colon	-0.01	0.416
ENSG00000215305	VPS16	Colon_Sigmoid	female	-0.08	0.416
ENSG00000167077	MEI1	Adipose_Subcutaneous	proximal	0.03	0.416
ENSG00000259354	AC025580.2	Colon_Sigmoid	overall	-0.04	0.416
ENSG00000213853	EMP2	Adipose_Subcutaneous	overall	0.03	0.416
ENSG00000271789	AL080317.1	Adipose_Subcutaneous	colon	0.05	0.416
ENSG00000176595	KBTBD11	Whole_Blood	colon	0.03	0.416
ENSG00000125817	CENPB	Colon_Sigmoid	overall	0.19	0.416
ENSG00000144136	SLC20A1	Colon_Sigmoid	proximal	-0.1	0.416
ENSG00000148468	FAM171A1	Adipose_Visceral_Omentum	proximal	0.03	0.416
ENSG00000283183	AC116565.1	Colon_Transverse	female	-0.08	0.416
ENSG00000170634	ACYP2	Whole_Blood	distal	-0.04	0.416
ENSG00000223572	CKMT1A	Colon_Transverse	male	0.02	0.416
ENSG00000236778	INTS6-AS1	Colon_Sigmoid	rectal	-0.07	0.416
ENSG00000272211	AC114760.2	Adipose_Subcutaneous	colon	0.04	0.416
ENSG00000261218	AC099524.1	Whole_Blood	distal	-0.04	0.416
ENSG00000271781	AC026740.1	Cells_EBV-transformed_lymphocytes	male	0.07	0.416
ENSG00000198830	HMGN2	Cells_EBV-transformed_lymphocytes	rectal	-0.03	0.416
ENSG00000101166	PRELID3B	Whole_Blood	male	-0.04	0.416
ENSG00000167965	MLST8	Cells_EBV-transformed_lymphocytes	rectal	-0.1	0.416
ENSG00000078549	ADCYAP1R1	Adipose_Subcutaneous	female	-0.08	0.416
ENSG00000165983	PTER	Cells_EBV-transformed_lymphocytes	proximal	-0.07	0.416
ENSG00000204950	LRRC10B	Adipose_Visceral_Omentum	colon	0.08	0.416
ENSG00000169228	RAB24	Whole_Blood	colon	0.03	0.416
ENSG00000177098	SCN4B	Cells_EBV-transformed_lymphocytes	female	0.05	0.416
ENSG00000245017	LINC02453	Adipose_Subcutaneous	proximal	0.08	0.416
ENSG00000178700	DHFR2	Whole_Blood	overall	-0.02	0.416
ENSG00000055147	FAM114A2	Whole_Blood	female	0.09	0.416
ENSG00000215271	HOMEZ	Colon_Sigmoid	colon	-0.03	0.416
ENSG00000079689	SCGN	Adipose_Visceral_Omentum	overall	-0.01	0.416
ENSG00000189164	ZNF527	Adipose_Subcutaneous	distal	0.08	0.416
ENSG00000250479	CHCHD10	Whole_Blood	overall	-0.02	0.416
ENSG00000215533	LINC00189	Adipose_Visceral_Omentum	overall	-0.02	0.416
ENSG00000256087	ZNF432	Adipose_Subcutaneous	rectal	-0.04	0.416
ENSG00000100347	SAMM50	Adipose_Visceral_Omentum	distal	-0.02	0.416
ENSG00000130714	POMT1	Whole_Blood	overall	0.03	0.416
ENSG00000144868	TMEM108	Cells_EBV-transformed_lymphocytes	male	-0.06	0.416
ENSG00000129170	CSRP3	Colon_Sigmoid	male	0.17	0.416
ENSG00000168273	SMIM4	Whole_Blood	distal	2.45	0.416
ENSG00000085465	OVGP1	Colon_Transverse	proximal	0.03	0.416
ENSG00000101194	SLC17A9	Colon_Sigmoid	female	0.06	0.416
ENSG00000241404	EGFL8	Colon_Sigmoid	colon	0.06	0.416
ENSG00000131379	C3orf20	Whole_Blood	proximal	-0.03	0.416
ENSG00000263063	AC024361.2	Colon_Transverse	distal	-0.02	0.416
ENSG00000197576	HOXA4	Colon_Transverse	colon	0.21	0.416
ENSG00000179583	CIITA	Colon_Transverse	overall	-0.24	0.416
ENSG00000134571	MYBPC3	Colon_Transverse	male	0.11	0.416
ENSG00000186501	TMEM222	Colon_Transverse	rectal	-0.09	0.416
ENSG00000064886	CHI3L2	Whole_Blood	female	0.01	0.416
ENSG00000198146	ZNF770	Adipose_Subcutaneous	male	-0.08	0.416
ENSG00000100983	GSS	Colon_Sigmoid	female	-0.05	0.416
ENSG00000166825	ANPEP	Adipose_Subcutaneous	distal	0.04	0.416
ENSG00000143554	SLC27A3	Whole_Blood	rectal	-0.03	0.416
ENSG00000146192	FGD2	Colon_Sigmoid	colon	-0.04	0.416
ENSG00000158623	COPG2	Colon_Sigmoid	male	-0.1	0.416
ENSG00000182134	TDRKH	Cells_EBV-transformed_lymphocytes	overall	0.02	0.416
ENSG00000128645	HOXD1	Adipose_Subcutaneous	colon	0.03	0.416
ENSG00000135473	PAN2	Colon_Transverse	distal	0.05	0.416
ENSG00000094963	FMO2	Colon_Transverse	male	0.03	0.416
ENSG00000156194	PPEF2	Adipose_Visceral_Omentum	colon	0.04	0.416
ENSG00000115604	IL18R1	Colon_Sigmoid	rectal	0.06	0.416
ENSG00000110786	PTPN5	Adipose_Visceral_Omentum	rectal	0.02	0.416
ENSG00000175806	MSRA	Colon_Transverse	distal	-0.08	0.416
ENSG00000088448	ANKRD10	Whole_Blood	overall	-0.03	0.416
ENSG00000277687	AL139407.1	Whole_Blood	distal	-0.07	0.416
ENSG00000183549	ACSM5	Colon_Sigmoid	overall	-0.05	0.416
ENSG00000143337	TOR1AIP1	Cells_EBV-transformed_lymphocytes	male	-0.03	0.416
ENSG00000162928	PEX13	Colon_Transverse	colon	0.08	0.416
ENSG00000178950	GAK	Whole_Blood	male	0.03	0.416
ENSG00000188522	FAM83G	Adipose_Subcutaneous	colon	0.13	0.416
ENSG00000082074	FYB1	Cells_EBV-transformed_lymphocytes	rectal	0.06	0.416
ENSG00000109536	FRG1	Whole_Blood	proximal	0.17	0.416
ENSG00000186480	INSIG1	Whole_Blood	distal	-0.05	0.416
ENSG00000185155	MIXL1	Colon_Transverse	male	-0.05	0.416
ENSG00000133048	CHI3L1	Colon_Sigmoid	proximal	-0.03	0.416
ENSG00000196843	ARID5A	Colon_Sigmoid	female	-0.33	0.416
ENSG00000272275	AC092687.3	Whole_Blood	colon	-0.03	0.416
ENSG00000244161	FLNB-AS1	Whole_Blood	overall	0.09	0.416
ENSG00000176659	C20orf197	Adipose_Visceral_Omentum	proximal	-0.08	0.416
ENSG00000108018	SORCS1	Adipose_Visceral_Omentum	male	0.39	0.416
ENSG00000189306	RRP7A	Adipose_Visceral_Omentum	female	-0.02	0.416
ENSG00000100300	TSPO	Adipose_Visceral_Omentum	rectal	-0.02	0.416
ENSG00000105576	TNPO2	Colon_Sigmoid	distal	-0.04	0.416
ENSG00000103995	CEP152	Colon_Sigmoid	male	0.06	0.416
ENSG00000283959	AP002851.1	Adipose_Subcutaneous	distal	-0.11	0.416
ENSG00000247708	STX18-AS1	Cells_EBV-transformed_lymphocytes	distal	-0.16	0.416
ENSG00000247708	STX18-AS1	Colon_Transverse	distal	-0.12	0.416
ENSG00000254551	AP000873.3	Adipose_Subcutaneous	proximal	-0.06	0.416
ENSG00000185652	NTF3	Adipose_Subcutaneous	distal	-0.1	0.416
ENSG00000260645	AL359715.2	Colon_Transverse	male	0.07	0.416
ENSG00000149054	ZNF215	Cells_EBV-transformed_lymphocytes	overall	-0.01	0.416
ENSG00000103353	UBFD1	Colon_Sigmoid	proximal	0.39	0.416
ENSG00000106266	SNX8	Adipose_Subcutaneous	distal	-0.07	0.416
ENSG00000196505	GDAP2	Adipose_Subcutaneous	overall	-0.08	0.416
ENSG00000181007	ZFP82	Whole_Blood	colon	-0.03	0.416
ENSG00000241258	CRCP	Adipose_Visceral_Omentum	distal	-0.07	0.416
ENSG00000162341	TPCN2	Adipose_Subcutaneous	proximal	-0.02	0.416
ENSG00000178386	ZNF223	Colon_Sigmoid	distal	0.02	0.416
ENSG00000175354	PTPN2	Adipose_Subcutaneous	rectal	0.09	0.416
ENSG00000260228	AC009119.1	Adipose_Visceral_Omentum	male	0.05	0.416
ENSG00000064218	DMRT3	Adipose_Visceral_Omentum	colon	0.08	0.416
ENSG00000165424	ZCCHC24	Colon_Sigmoid	overall	0.08	0.416
ENSG00000166398	KIAA0355	Whole_Blood	colon	-0.04	0.416
ENSG00000235192	AC009495.3	Adipose_Visceral_Omentum	proximal	0.07	0.416
ENSG00000213963	AC019080.1	Adipose_Subcutaneous	colon	0.02	0.416
ENSG00000167981	ZNF597	Colon_Sigmoid	rectal	-0.04	0.416
ENSG00000174485	DENND4A	Colon_Transverse	distal	0.05	0.416
ENSG00000156206	CFAP161	Whole_Blood	male	-0.05	0.416
ENSG00000130363	RSPH3	Whole_Blood	distal	-0.03	0.416
ENSG00000225791	TRAM2-AS1	Adipose_Subcutaneous	female	-0.04	0.416
ENSG00000134910	STT3A	Whole_Blood	distal	-0.19	0.416
ENSG00000103226	NOMO3	Adipose_Subcutaneous	female	0.07	0.416
ENSG00000250208	FZD10-AS1	Colon_Transverse	rectal	0.06	0.416
ENSG00000271605	MILR1	Colon_Transverse	male	0.14	0.416
ENSG00000129472	RAB2B	Adipose_Visceral_Omentum	colon	0.03	0.416
ENSG00000144746	ARL6IP5	Whole_Blood	male	-0.06	0.416
ENSG00000163354	DCST2	Adipose_Visceral_Omentum	overall	0.03	0.416
ENSG00000166035	LIPC	Cells_EBV-transformed_lymphocytes	proximal	-0.09	0.416
ENSG00000148660	CAMK2G	Colon_Sigmoid	female	-0.2	0.416
ENSG00000275198	AL512791.2	Colon_Sigmoid	overall	-0.03	0.416
ENSG00000103226	NOMO3	Adipose_Subcutaneous	distal	0.07	0.416
ENSG00000275342	PRAG1	Colon_Sigmoid	colon	0.12	0.416
ENSG00000168060	NAALADL1	Adipose_Subcutaneous	colon	-0.34	0.416
ENSG00000253878	AC087752.3	Whole_Blood	proximal	0.07	0.416
ENSG00000262528	AL022341.2	Whole_Blood	proximal	-0.11	0.416
ENSG00000267769	AC011498.6	Colon_Transverse	distal	0.01	0.416
ENSG00000273328	AC099329.2	Adipose_Visceral_Omentum	rectal	-0.08	0.416
ENSG00000134852	CLOCK	Colon_Transverse	distal	0.04	0.416
ENSG00000214655	ZSWIM8	Adipose_Visceral_Omentum	female	0.07	0.416
ENSG00000240288	GHRLOS	Adipose_Subcutaneous	rectal	0.02	0.416
ENSG00000156239	N6AMT1	Adipose_Visceral_Omentum	male	0.04	0.416
ENSG00000254682	AP002387.2	Cells_EBV-transformed_lymphocytes	female	-0.02	0.416
ENSG00000159479	MED8	Colon_Sigmoid	male	-0.07	0.416
ENSG00000230387	AL118508.1	Colon_Transverse	proximal	-0.02	0.416
ENSG00000276317	AL357033.3	Adipose_Visceral_Omentum	proximal	0.13	0.416
ENSG00000126464	PRR12	Adipose_Subcutaneous	distal	0.03	0.416
ENSG00000198586	TLK1	Colon_Transverse	proximal	0.13	0.416
ENSG00000162433	AK4	Colon_Transverse	distal	-0.08	0.416
ENSG00000237232	ZNF295-AS1	Cells_EBV-transformed_lymphocytes	female	0.02	0.416
ENSG00000140474	ULK3	Colon_Sigmoid	overall	0.03	0.416
ENSG00000161036	LRWD1	Adipose_Subcutaneous	colon	0.03	0.416
ENSG00000091137	SLC26A4	Colon_Transverse	overall	0.04	0.416
ENSG00000123689	G0S2	Colon_Sigmoid	distal	0.17	0.416
ENSG00000198586	TLK1	Colon_Sigmoid	male	-0.04	0.416
ENSG00000170222	ADPRM	Colon_Sigmoid	female	0.05	0.416
ENSG00000247903	AC024896.1	Whole_Blood	male	-0.01	0.416
ENSG00000130560	UBAC1	Colon_Transverse	proximal	-0.03	0.416
ENSG00000064995	TAF11	Colon_Sigmoid	male	0.04	0.416
ENSG00000159111	MRPL10	Whole_Blood	distal	0.05	0.416
ENSG00000139985	ADAM21	Adipose_Subcutaneous	male	-0.06	0.416
ENSG00000246089	AC016065.1	Whole_Blood	rectal	0.04	0.416
ENSG00000188566	NDOR1	Whole_Blood	male	-0.04	0.416
ENSG00000174579	MSL2	Adipose_Visceral_Omentum	rectal	-0.24	0.416
ENSG00000106392	C1GALT1	Whole_Blood	proximal	-0.02	0.416
ENSG00000197323	TRIM33	Colon_Transverse	rectal	0.11	0.416
ENSG00000197410	DCHS2	Colon_Transverse	male	0.05	0.416
ENSG00000121073	SLC35B1	Adipose_Subcutaneous	female	-0.32	0.416
ENSG00000256092	SBNO1-AS1	Colon_Sigmoid	female	-0.03	0.416
ENSG00000052723	SIKE1	Adipose_Visceral_Omentum	overall	-0.04	0.416
ENSG00000259446	AC055874.1	Adipose_Subcutaneous	overall	0.01	0.416
ENSG00000121207	LRAT	Colon_Sigmoid	overall	-0.03	0.416
ENSG00000120159	CAAP1	Adipose_Visceral_Omentum	overall	0.06	0.416
ENSG00000083444	PLOD1	Adipose_Visceral_Omentum	rectal	0.06	0.416
ENSG00000145604	SKP2	Colon_Sigmoid	female	-0.07	0.416
ENSG00000273253	AL022328.4	Adipose_Subcutaneous	colon	-0.05	0.416
ENSG00000178952	TUFM	Colon_Transverse	overall	0.01	0.416
ENSG00000160678	S100A1	Cells_EBV-transformed_lymphocytes	overall	-0.02	0.416
ENSG00000149313	AASDHPPT	Colon_Transverse	colon	-0.07	0.416
ENSG00000132467	UTP3	Colon_Transverse	rectal	-0.07	0.416
ENSG00000138071	ACTR2	Adipose_Visceral_Omentum	rectal	-0.1	0.416
ENSG00000135643	KCNMB4	Whole_Blood	proximal	0.07	0.416
ENSG00000114767	RRP9	Adipose_Subcutaneous	distal	-0.25	0.416
ENSG00000266604	LINC01887	Cells_EBV-transformed_lymphocytes	male	0.07	0.416
ENSG00000163421	PROK2	Adipose_Visceral_Omentum	colon	-0.06	0.416
ENSG00000160539	PLPP7	Colon_Transverse	proximal	0.05	0.416
ENSG00000169964	TMEM42	Colon_Transverse	female	0.08	0.416
ENSG00000116299	KIAA1324	Colon_Transverse	colon	-0.04	0.416
ENSG00000103995	CEP152	Adipose_Visceral_Omentum	overall	0.03	0.416
ENSG00000170949	ZNF160	Whole_Blood	distal	0.04	0.416
ENSG00000157782	CABP1	Adipose_Visceral_Omentum	colon	0.1	0.416
ENSG00000164649	CDCA7L	Whole_Blood	distal	-0.02	0.416
ENSG00000092841	MYL6	Adipose_Visceral_Omentum	distal	-0.19	0.416
ENSG00000264717	NPY4R2	Colon_Sigmoid	distal	0.93	0.416
ENSG00000196814	MVB12B	Adipose_Subcutaneous	male	0.03	0.416
ENSG00000119912	IDE	Adipose_Visceral_Omentum	distal	0.15	0.416
ENSG00000170145	SIK2	Colon_Sigmoid	distal	-0.16	0.416
ENSG00000111450	STX2	Adipose_Subcutaneous	distal	-0.01	0.416
ENSG00000185787	MORF4L1	Cells_EBV-transformed_lymphocytes	female	-0.04	0.416
ENSG00000170469	SPATA24	Whole_Blood	rectal	-0.14	0.416
ENSG00000256223	ZNF10	Colon_Sigmoid	colon	-0.03	0.416
ENSG00000261187	AC079322.1	Adipose_Subcutaneous	overall	-0.09	0.416
ENSG00000135913	USP37	Colon_Sigmoid	colon	-0.04	0.416
ENSG00000120784	ZFP30	Whole_Blood	male	-0.03	0.416
ENSG00000107959	PITRM1	Adipose_Visceral_Omentum	overall	-0.02	0.416
ENSG00000178700	DHFR2	Colon_Sigmoid	overall	-0.02	0.416
ENSG00000114853	ZBTB47	Whole_Blood	proximal	-0.04	0.416
ENSG00000230091	TMEM254-AS1	Cells_EBV-transformed_lymphocytes	rectal	0.03	0.416
ENSG00000117069	ST6GALNAC5	Colon_Transverse	male	-0.14	0.416
ENSG00000165392	WRN	Adipose_Subcutaneous	overall	-0.02	0.416
ENSG00000101298	SNPH	Adipose_Visceral_Omentum	rectal	-0.04	0.416
ENSG00000105875	WDR91	Adipose_Visceral_Omentum	proximal	0.04	0.416
ENSG00000273164	DGCR10	Whole_Blood	overall	-0.02	0.416
ENSG00000278869	BX539320.1	Adipose_Subcutaneous	distal	-0.06	0.416
ENSG00000230266	XXYLT1-AS2	Whole_Blood	overall	-0.03	0.416
ENSG00000197291	RAMP2-AS1	Adipose_Visceral_Omentum	distal	0.04	0.416
ENSG00000156453	PCDH1	Whole_Blood	distal	0.09	0.416
ENSG00000141448	GATA6	Whole_Blood	distal	0.05	0.416
ENSG00000221866	PLXNA4	Colon_Sigmoid	proximal	-0.03	0.416
ENSG00000251417	AC145285.2	Adipose_Subcutaneous	male	-0.02	0.416
ENSG00000270696	AC005034.3	Adipose_Visceral_Omentum	rectal	-0.02	0.416
ENSG00000170802	FOXN2	Adipose_Visceral_Omentum	female	-0.02	0.416
ENSG00000104783	KCNN4	Colon_Sigmoid	female	-0.03	0.416
ENSG00000134627	PIWIL4	Colon_Sigmoid	rectal	-0.06	0.416
ENSG00000240445	FOXO3B	Adipose_Subcutaneous	rectal	0.06	0.416
ENSG00000273226	AL391834.2	Colon_Transverse	female	0.03	0.416
ENSG00000196167	COLCA1	Adipose_Visceral_Omentum	female	0.03	0.416
ENSG00000121892	PDS5A	Adipose_Visceral_Omentum	female	0.08	0.416
ENSG00000213279	Z97192.2	Colon_Transverse	male	0.05	0.416
ENSG00000169718	DUS1L	Cells_EBV-transformed_lymphocytes	distal	0.07	0.416
ENSG00000257878	AC007298.2	Cells_EBV-transformed_lymphocytes	male	0.03	0.416
ENSG00000241990	PRR34-AS1	Adipose_Subcutaneous	rectal	-0.09	0.416
ENSG00000109654	TRIM2	Cells_EBV-transformed_lymphocytes	overall	0.09	0.416
ENSG00000241954	AL021937.4	Cells_EBV-transformed_lymphocytes	female	-0.12	0.416
ENSG00000241954	AL021937.4	Colon_Transverse	female	-0.13	0.416
ENSG00000175221	MED16	Adipose_Visceral_Omentum	rectal	-0.04	0.416
ENSG00000163512	AZI2	Whole_Blood	proximal	0.08	0.416
ENSG00000008196	TFAP2B	Colon_Sigmoid	proximal	-0.05	0.416
ENSG00000171608	PIK3CD	Adipose_Visceral_Omentum	proximal	-0.05	0.416
ENSG00000152409	JMY	Whole_Blood	colon	0.04	0.416
ENSG00000254093	PINX1	Colon_Transverse	rectal	-0.21	0.416
ENSG00000243244	STON1	Adipose_Visceral_Omentum	rectal	-0.03	0.416
ENSG00000276170	AC244153.1	Adipose_Visceral_Omentum	male	0.03	0.416
ENSG00000133028	SCO1	Cells_EBV-transformed_lymphocytes	overall	-0.04	0.416
ENSG00000245614	DDX11-AS1	Whole_Blood	rectal	-0.08	0.416
ENSG00000151690	MFSD6	Whole_Blood	rectal	0.02	0.416
ENSG00000111879	FAM184A	Adipose_Visceral_Omentum	male	-0.03	0.416
ENSG00000152558	TMEM123	Adipose_Subcutaneous	proximal	-0.06	0.416
ENSG00000116962	NID1	Whole_Blood	colon	0.03	0.416
ENSG00000122512	PMS2	Whole_Blood	colon	-0.02	0.416
ENSG00000091140	DLD	Adipose_Visceral_Omentum	male	-0.06	0.416
ENSG00000214708	AC116407.1	Cells_EBV-transformed_lymphocytes	distal	-0.1	0.416
ENSG00000165548	TMEM63C	Whole_Blood	female	0.02	0.416
ENSG00000161048	NAPEPLD	Colon_Sigmoid	male	0.14	0.416
ENSG00000271761	AL021368.1	Adipose_Subcutaneous	overall	-0.03	0.416
ENSG00000132470	ITGB4	Whole_Blood	proximal	0.12	0.416
ENSG00000124831	LRRFIP1	Whole_Blood	distal	0.05	0.416
ENSG00000179981	TSHZ1	Adipose_Visceral_Omentum	female	0.07	0.416
ENSG00000101160	CTSZ	Colon_Sigmoid	male	0.03	0.416
ENSG00000272604	AC073073.2	Adipose_Visceral_Omentum	overall	-0.03	0.416
ENSG00000178105	DDX10	Colon_Transverse	male	0.08	0.416
ENSG00000104833	TUBB4A	Adipose_Subcutaneous	colon	-0.03	0.416
ENSG00000272142	AL359643.3	Adipose_Visceral_Omentum	male	-0.15	0.416
ENSG00000236780	LINC01829	Colon_Sigmoid	female	-0.03	0.416
ENSG00000148110	MFSD14B	Whole_Blood	distal	-0.05	0.416
ENSG00000186517	ARHGAP30	Colon_Transverse	rectal	-0.05	0.416
ENSG00000131055	COX4I2	Adipose_Visceral_Omentum	distal	0.03	0.416
ENSG00000076053	RBM7	Colon_Transverse	female	0.09	0.416
ENSG00000153558	FBXL2	Adipose_Subcutaneous	rectal	0.05	0.416
ENSG00000106392	C1GALT1	Adipose_Subcutaneous	male	-0.01	0.416
ENSG00000270557	AC013731.1	Adipose_Visceral_Omentum	colon	-0.04	0.416
ENSG00000169085	VXN	Cells_EBV-transformed_lymphocytes	rectal	0.07	0.416
ENSG00000267466	AC021683.1	Colon_Transverse	colon	0.03	0.416
ENSG00000253875	AC013643.2	Colon_Sigmoid	female	0.05	0.416
ENSG00000172985	SH3RF3	Whole_Blood	male	-0.05	0.416
ENSG00000237352	LINC01358	Adipose_Subcutaneous	rectal	0.06	0.416
ENSG00000161594	KLHL10	Adipose_Subcutaneous	proximal	0.07	0.416
ENSG00000040199	PHLPP2	Adipose_Visceral_Omentum	distal	-0.02	0.416
ENSG00000166889	PATL1	Colon_Sigmoid	distal	0.1	0.416
ENSG00000169598	DFFB	Colon_Transverse	proximal	0.03	0.416
ENSG00000226237	GAS1RR	Colon_Transverse	colon	-0.05	0.416
ENSG00000137675	MMP27	Colon_Sigmoid	distal	0.12	0.416
ENSG00000185722	ANKFY1	Colon_Transverse	proximal	-0.13	0.416
ENSG00000154122	ANKH	Colon_Transverse	overall	0.02	0.416
ENSG00000177725	AC105206.1	Adipose_Visceral_Omentum	distal	-0.11	0.416
ENSG00000071967	CYBRD1	Whole_Blood	female	-0.02	0.416
ENSG00000126602	TRAP1	Colon_Sigmoid	colon	-0.01	0.416
ENSG00000169418	NPR1	Colon_Sigmoid	distal	-0.05	0.416
ENSG00000129003	VPS13C	Colon_Sigmoid	female	-0.03	0.416
ENSG00000231473	RB1-DT	Whole_Blood	proximal	0.21	0.416
ENSG00000256128	LINC00944	Whole_Blood	rectal	-0.09	0.416
ENSG00000261766	AC133550.3	Colon_Transverse	female	-0.06	0.416
ENSG00000277938	AL035252.3	Adipose_Subcutaneous	female	-0.07	0.416
ENSG00000132975	GPR12	Adipose_Subcutaneous	distal	-0.05	0.416
ENSG00000011009	LYPLA2	Whole_Blood	proximal	-0.2	0.416
ENSG00000161526	SAP30BP	Whole_Blood	proximal	-0.03	0.416
ENSG00000235563	AL445183.2	Adipose_Subcutaneous	male	0.03	0.416
ENSG00000186522	SEPTIN10	Adipose_Subcutaneous	distal	0.02	0.416
ENSG00000267387	AC020931.1	Whole_Blood	distal	0.08	0.416
ENSG00000079691	CARMIL1	Adipose_Visceral_Omentum	overall	0.08	0.416
ENSG00000144218	AFF3	Adipose_Subcutaneous	female	-0.04	0.416
ENSG00000240219	AL512306.2	Adipose_Subcutaneous	distal	-0.05	0.416
ENSG00000097007	ABL1	Adipose_Subcutaneous	colon	-0.11	0.416
ENSG00000178796	RIIAD1	Colon_Transverse	colon	0.06	0.416
ENSG00000090857	PDPR	Adipose_Visceral_Omentum	colon	0.04	0.416
ENSG00000137055	PLAA	Adipose_Subcutaneous	distal	-0.15	0.416
ENSG00000107679	PLEKHA1	Colon_Transverse	distal	0.04	0.416
ENSG00000156411	ATP5MPL	Adipose_Visceral_Omentum	female	0.03	0.416
ENSG00000070601	FRMPD1	Colon_Sigmoid	male	-0.04	0.416
ENSG00000228221	LINC00578	Colon_Transverse	distal	-0.04	0.416
ENSG00000256250	AC073912.1	Colon_Transverse	male	-0.01	0.416
ENSG00000214851	LINC00612	Whole_Blood	female	0.03	0.416
ENSG00000161664	ASB16	Whole_Blood	male	0.08	0.416
ENSG00000235280	MCF2L-AS1	Adipose_Subcutaneous	distal	0.08	0.416
ENSG00000259444	AL161669.1	Colon_Transverse	overall	-0.02	0.416
ENSG00000282024	AL009031.1	Whole_Blood	male	-0.06	0.416
ENSG00000221821	C6orf226	Whole_Blood	male	0.03	0.416
ENSG00000162493	PDPN	Adipose_Visceral_Omentum	male	0.03	0.416
ENSG00000064726	BTBD1	Adipose_Visceral_Omentum	proximal	0.08	0.416
ENSG00000151640	DPYSL4	Colon_Sigmoid	male	0.02	0.416
ENSG00000163013	FBXO41	Adipose_Subcutaneous	overall	-0.03	0.416
ENSG00000102189	EEA1	Adipose_Subcutaneous	female	0.07	0.416
ENSG00000091428	RAPGEF4	Adipose_Subcutaneous	overall	-0.04	0.416
ENSG00000197594	ENPP1	Adipose_Subcutaneous	female	-0.08	0.416
ENSG00000125375	DMAC2L	Whole_Blood	male	0.04	0.416
ENSG00000187566	NHLRC1	Adipose_Subcutaneous	colon	0.1	0.416
ENSG00000103811	CTSH	Colon_Transverse	distal	-0.01	0.416
ENSG00000229056	HECW2-AS1	Colon_Sigmoid	colon	-0.03	0.416
ENSG00000270412	AL136084.3	Adipose_Subcutaneous	overall	0.06	0.416
ENSG00000196730	DAPK1	Adipose_Subcutaneous	overall	-0.02	0.416
ENSG00000170175	CHRNB1	Adipose_Subcutaneous	female	0.02	0.416
ENSG00000158941	CCAR2	Adipose_Visceral_Omentum	distal	0.05	0.416
ENSG00000146006	LRRTM2	Colon_Sigmoid	colon	0.04	0.416
ENSG00000267280	TBX2-AS1	Colon_Transverse	proximal	-0.11	0.416
ENSG00000119865	CNRIP1	Whole_Blood	rectal	0.08	0.416
ENSG00000142961	MOB3C	Whole_Blood	rectal	0.03	0.416
ENSG00000229056	HECW2-AS1	Cells_EBV-transformed_lymphocytes	male	-0.05	0.416
ENSG00000183161	FANCF	Adipose_Subcutaneous	female	0.03	0.416
ENSG00000128604	IRF5	Colon_Sigmoid	distal	-0.02	0.416
ENSG00000143248	RGS5	Colon_Sigmoid	colon	0.05	0.416
ENSG00000283994	AC092652.3	Whole_Blood	rectal	-0.09	0.416
ENSG00000260088	DDX59-AS1	Colon_Transverse	male	-0.01	0.416
ENSG00000242611	AC093627.6	Whole_Blood	proximal	-0.06	0.416
ENSG00000185745	IFIT1	Colon_Transverse	proximal	0.09	0.416
ENSG00000168356	SCN11A	Colon_Sigmoid	male	0.05	0.416
ENSG00000143185	XCL2	Adipose_Visceral_Omentum	proximal	-0.03	0.416
ENSG00000115756	HPCAL1	Adipose_Visceral_Omentum	female	-0.17	0.416
ENSG00000116198	CEP104	Cells_EBV-transformed_lymphocytes	colon	0.02	0.416
ENSG00000175711	B3GNTL1	Colon_Transverse	rectal	-0.03	0.416
ENSG00000255326	AP001922.5	Colon_Sigmoid	proximal	-0.1	0.416
ENSG00000172086	KRCC1	Whole_Blood	distal	-0.13	0.416
ENSG00000043039	BARX2	Colon_Transverse	proximal	0.06	0.416
ENSG00000104643	MTMR9	Adipose_Subcutaneous	female	0.04	0.416
ENSG00000223923	AC010136.1	Colon_Sigmoid	male	0.07	0.416
ENSG00000180448	ARHGAP45	Colon_Transverse	overall	-0.05	0.416
ENSG00000235407	CYMP-AS1	Adipose_Subcutaneous	proximal	-0.08	0.416
ENSG00000188573	FBLL1	Adipose_Subcutaneous	male	-0.01	0.416
ENSG00000250282	AC002401.2	Adipose_Subcutaneous	female	-0.22	0.416
ENSG00000157445	CACNA2D3	Colon_Transverse	rectal	-0.29	0.416
ENSG00000224429	LINC00539	Whole_Blood	male	0.03	0.416
ENSG00000106144	CASP2	Whole_Blood	rectal	-0.04	0.416
ENSG00000256092	SBNO1-AS1	Whole_Blood	rectal	-0.03	0.416
ENSG00000196670	ZFP62	Colon_Sigmoid	male	-0.03	0.416
ENSG00000179532	DNHD1	Adipose_Visceral_Omentum	colon	0.04	0.416
ENSG00000236780	LINC01829	Adipose_Visceral_Omentum	proximal	-0.06	0.416
ENSG00000123179	EBPL	Adipose_Subcutaneous	proximal	-0.02	0.416
ENSG00000100568	VTI1B	Adipose_Subcutaneous	colon	0.04	0.416
ENSG00000241954	AL021937.4	Colon_Sigmoid	female	-0.08	0.416
ENSG00000018189	RUFY3	Colon_Sigmoid	male	0.05	0.416
ENSG00000139112	GABARAPL1	Adipose_Subcutaneous	rectal	-0.15	0.416
ENSG00000187048	CYP4A11	Adipose_Subcutaneous	rectal	0.05	0.416
ENSG00000175354	PTPN2	Colon_Sigmoid	rectal	0.07	0.416
ENSG00000163320	CGGBP1	Adipose_Subcutaneous	rectal	0.02	0.416
ENSG00000225518	LINC01703	Colon_Sigmoid	colon	0.04	0.416
ENSG00000171853	TRAPPC12	Colon_Sigmoid	distal	-0.03	0.416
ENSG00000132109	TRIM21	Adipose_Subcutaneous	proximal	-0.05	0.416
ENSG00000224903	AC005534.1	Colon_Transverse	distal	0.08	0.416
ENSG00000084090	STARD7	Colon_Sigmoid	distal	-0.05	0.416
ENSG00000065427	KARS	Adipose_Visceral_Omentum	proximal	-0.03	0.416
ENSG00000273073	AC073869.3	Adipose_Visceral_Omentum	male	0.03	0.416
ENSG00000173706	HEG1	Whole_Blood	rectal	-0.05	0.416
ENSG00000259891	AC107375.1	Colon_Sigmoid	proximal	-0.24	0.416
ENSG00000260034	LCMT1-AS2	Colon_Transverse	overall	-0.04	0.416
ENSG00000260273	AL359711.2	Whole_Blood	colon	-0.06	0.416
ENSG00000115484	CCT4	Whole_Blood	colon	0.07	0.416
ENSG00000244675	AC108676.1	Adipose_Visceral_Omentum	overall	0.05	0.416
ENSG00000247473	CARS-AS1	Adipose_Visceral_Omentum	rectal	-0.14	0.416
ENSG00000101298	SNPH	Colon_Sigmoid	female	-0.04	0.416
ENSG00000174652	ZNF266	Colon_Sigmoid	overall	-0.01	0.416
ENSG00000256128	LINC00944	Whole_Blood	colon	-0.06	0.416
ENSG00000125835	SNRPB	Cells_EBV-transformed_lymphocytes	colon	-0.03	0.416
ENSG00000270108	AL049840.6	Colon_Sigmoid	male	0.05	0.416
ENSG00000135387	CAPRIN1	Whole_Blood	proximal	8.99	0.416
ENSG00000166682	TMPRSS5	Colon_Transverse	proximal	-0.05	0.416
ENSG00000254855	AP001107.8	Colon_Sigmoid	female	0.02	0.416
ENSG00000119711	ALDH6A1	Colon_Transverse	proximal	0.07	0.416
ENSG00000233791	LINC01136	Adipose_Visceral_Omentum	overall	-0.05	0.416
ENSG00000244041	LINC01011	Cells_EBV-transformed_lymphocytes	female	-0.03	0.416
ENSG00000137876	RSL24D1	Whole_Blood	overall	0.03	0.416
ENSG00000116014	KISS1R	Cells_EBV-transformed_lymphocytes	distal	-0.04	0.416
ENSG00000272391	POM121C	Colon_Transverse	proximal	0.07	0.416
ENSG00000163322	ABRAXAS1	Colon_Transverse	proximal	-0.71	0.416
ENSG00000065675	PRKCQ	Whole_Blood	distal	0.15	0.416
ENSG00000196136	SERPINA3	Adipose_Subcutaneous	distal	-0.06	0.416
ENSG00000182257	PRR34	Adipose_Visceral_Omentum	female	0.07	0.416
ENSG00000119509	INVS	Adipose_Visceral_Omentum	male	0.02	0.416
ENSG00000238184	CD81-AS1	Adipose_Subcutaneous	male	0.08	0.416
ENSG00000164053	ATRIP	Colon_Transverse	rectal	0.07	0.416
ENSG00000262879	AC005670.3	Colon_Sigmoid	distal	0.03	0.416
ENSG00000225329	LHFPL3-AS2	Whole_Blood	proximal	0.07	0.416
ENSG00000244274	DBNDD2	Colon_Transverse	rectal	-0.04	0.416
ENSG00000101365	IDH3B	Colon_Sigmoid	colon	-0.05	0.416
ENSG00000164684	ZNF704	Adipose_Subcutaneous	female	0.08	0.416
ENSG00000139610	CELA1	Whole_Blood	male	-0.02	0.416
ENSG00000239305	RNF103	Whole_Blood	distal	0.12	0.416
ENSG00000187753	C9orf153	Colon_Transverse	distal	0.07	0.416
ENSG00000261373	VPS9D1-AS1	Colon_Sigmoid	female	0.02	0.416
ENSG00000198626	RYR2	Adipose_Subcutaneous	male	0.05	0.416
ENSG00000164344	KLKB1	Colon_Transverse	female	0.01	0.416
ENSG00000173915	ATP5MD	Adipose_Visceral_Omentum	overall	-0.04	0.416
ENSG00000182511	FES	Whole_Blood	distal	0.03	0.416
ENSG00000155366	RHOC	Adipose_Visceral_Omentum	female	0.1	0.416
ENSG00000273100	AL596442.2	Colon_Sigmoid	colon	0.02	0.416
ENSG00000260750	AC092720.1	Adipose_Subcutaneous	overall	-0.07	0.416
ENSG00000275552	AC243965.2	Adipose_Subcutaneous	female	-0.05	0.416
ENSG00000179409	GEMIN4	Colon_Transverse	male	-0.04	0.416
ENSG00000275703	U47924.3	Cells_EBV-transformed_lymphocytes	rectal	0.22	0.416
ENSG00000125733	TRIP10	Whole_Blood	male	0.04	0.416
ENSG00000161011	SQSTM1	Whole_Blood	proximal	0.08	0.416
ENSG00000080293	SCTR	Adipose_Visceral_Omentum	colon	-0.04	0.416
ENSG00000083544	TDRD3	Adipose_Visceral_Omentum	rectal	0.05	0.416
ENSG00000034971	MYOC	Adipose_Visceral_Omentum	overall	-0.02	0.416
ENSG00000057608	GDI2	Colon_Transverse	colon	-0.02	0.416
ENSG00000142528	ZNF473	Adipose_Subcutaneous	overall	-0.09	0.416
ENSG00000110723	EXPH5	Colon_Sigmoid	distal	-0.18	0.417
ENSG00000154813	DPH3	Colon_Transverse	distal	0.12	0.417
ENSG00000176244	ACBD7	Colon_Transverse	proximal	0.19	0.417
ENSG00000272335	AC093297.2	Adipose_Visceral_Omentum	male	0.03	0.417
ENSG00000152784	PRDM8	Colon_Sigmoid	female	0.07	0.417
ENSG00000261485	PAN3-AS1	Colon_Sigmoid	male	-0.15	0.417
ENSG00000069966	GNB5	Adipose_Subcutaneous	distal	-0.03	0.417
ENSG00000175322	ZNF519	Colon_Transverse	distal	-0.02	0.417
ENSG00000146425	DYNLT1	Colon_Sigmoid	overall	-0.04	0.417
ENSG00000246889	AP000487.1	Adipose_Subcutaneous	overall	0.06	0.417
ENSG00000126790	L3HYPDH	Colon_Transverse	colon	-0.01	0.417
ENSG00000250091	DNAH10OS	Adipose_Visceral_Omentum	overall	-0.02	0.417
ENSG00000129437	KLK14	Colon_Sigmoid	colon	-0.05	0.417
ENSG00000148700	ADD3	Colon_Transverse	overall	-0.02	0.417
ENSG00000124784	RIOK1	Colon_Sigmoid	male	-0.04	0.417
ENSG00000153066	TXNDC11	Whole_Blood	rectal	0.06	0.417
ENSG00000280433	FP565260.6	Whole_Blood	distal	0.02	0.417
ENSG00000272622	AC010735.2	Adipose_Visceral_Omentum	male	-0.12	0.417
ENSG00000090615	GOLGA3	Adipose_Subcutaneous	proximal	0.04	0.417
ENSG00000144959	NCEH1	Adipose_Subcutaneous	overall	0.08	0.417
ENSG00000065000	AP3D1	Whole_Blood	colon	-0.04	0.417
ENSG00000068784	SRBD1	Whole_Blood	proximal	-0.05	0.417
ENSG00000165782	PIP4P1	Cells_EBV-transformed_lymphocytes	overall	-0.02	0.417
ENSG00000112378	PERP	Adipose_Visceral_Omentum	proximal	-0.02	0.417
ENSG00000198355	PIM3	Adipose_Subcutaneous	colon	0.04	0.417
ENSG00000143162	CREG1	Whole_Blood	rectal	0.06	0.417
ENSG00000253320	AZIN1-AS1	Adipose_Subcutaneous	distal	-0.04	0.417
ENSG00000167414	GNG8	Whole_Blood	female	-0.12	0.417
ENSG00000106460	TMEM106B	Adipose_Subcutaneous	male	-0.08	0.417
ENSG00000053372	MRTO4	Colon_Sigmoid	colon	0.06	0.417
ENSG00000280620	SCAANT1	Whole_Blood	overall	-0.04	0.417
ENSG00000105983	LMBR1	Whole_Blood	overall	0.03	0.417
ENSG00000115970	THADA	Colon_Transverse	rectal	-0.09	0.417
ENSG00000116717	GADD45A	Adipose_Subcutaneous	female	-0.09	0.417
ENSG00000171097	KYAT1	Colon_Transverse	male	0.1	0.417
ENSG00000226871	AC135178.2	Adipose_Visceral_Omentum	colon	0.09	0.417
ENSG00000269656	NOP53-AS1	Adipose_Subcutaneous	colon	-0.05	0.417
ENSG00000154229	PRKCA	Whole_Blood	proximal	-0.06	0.417
ENSG00000185875	THNSL1	Adipose_Subcutaneous	distal	0.05	0.417
ENSG00000119314	PTBP3	Whole_Blood	overall	0.03	0.417
ENSG00000232642	AC008073.2	Adipose_Visceral_Omentum	proximal	0.04	0.417
ENSG00000196136	SERPINA3	Colon_Transverse	distal	-0.06	0.417
ENSG00000247708	STX18-AS1	Adipose_Subcutaneous	overall	-0.05	0.417
ENSG00000115828	QPCT	Adipose_Visceral_Omentum	female	0.1	0.417
ENSG00000204022	LIPJ	Colon_Transverse	colon	-0.08	0.417
ENSG00000255153	TOLLIP-AS1	Colon_Transverse	proximal	0.04	0.417
ENSG00000177697	CD151	Whole_Blood	proximal	0.01	0.417
ENSG00000244733	AL132656.2	Colon_Transverse	colon	0.06	0.417
ENSG00000278709	NKILA	Colon_Transverse	overall	-0.09	0.417
ENSG00000171953	ATPAF2	Adipose_Visceral_Omentum	overall	-0.03	0.417
ENSG00000100744	GSKIP	Adipose_Subcutaneous	colon	-0.01	0.417
ENSG00000137054	POLR1E	Whole_Blood	distal	-0.05	0.417
ENSG00000164535	DAGLB	Adipose_Subcutaneous	rectal	0.01	0.417
ENSG00000089154	GCN1	Adipose_Visceral_Omentum	overall	0.02	0.417
ENSG00000164506	STXBP5	Whole_Blood	distal	0.08	0.417
ENSG00000278000	AC139100.2	Adipose_Subcutaneous	overall	0.28	0.417
ENSG00000005483	KMT2E	Adipose_Visceral_Omentum	female	-0.05	0.417
ENSG00000171631	P2RY6	Whole_Blood	female	-0.07	0.417
ENSG00000101098	RIMS4	Colon_Transverse	male	-0.06	0.417
ENSG00000109099	PMP22	Colon_Transverse	male	0.29	0.417
ENSG00000064607	SUGP2	Adipose_Visceral_Omentum	distal	0.05	0.417
ENSG00000101160	CTSZ	Colon_Transverse	overall	0.03	0.417
ENSG00000276704	AL442067.2	Cells_EBV-transformed_lymphocytes	female	0.03	0.417
ENSG00000166130	IKBIP	Cells_EBV-transformed_lymphocytes	overall	0.02	0.417
ENSG00000068885	IFT80	Colon_Sigmoid	proximal	0.07	0.417
ENSG00000155975	VPS37A	Colon_Sigmoid	colon	0.08	0.417
ENSG00000057608	GDI2	Colon_Sigmoid	colon	-0.02	0.417
ENSG00000119681	LTBP2	Whole_Blood	rectal	0.05	0.417
ENSG00000105983	LMBR1	Whole_Blood	rectal	0.04	0.417
ENSG00000119725	ZNF410	Whole_Blood	proximal	0.04	0.417
ENSG00000107738	VSIR	Colon_Transverse	distal	-0.08	0.417
ENSG00000141349	G6PC3	Whole_Blood	male	-0.03	0.417
ENSG00000068745	IP6K2	Whole_Blood	female	-0.03	0.417
ENSG00000162994	CLHC1	Whole_Blood	rectal	-0.01	0.417
ENSG00000121871	SLITRK3	Colon_Transverse	female	-0.13	0.417
ENSG00000253846	PCDHGA10	Adipose_Visceral_Omentum	colon	0.09	0.417
ENSG00000061656	SPAG4	Adipose_Visceral_Omentum	distal	-0.1	0.417
ENSG00000169684	CHRNA5	Adipose_Subcutaneous	distal	0.02	0.417
ENSG00000175352	NRIP3	Adipose_Subcutaneous	colon	0.05	0.417
ENSG00000140470	ADAMTS17	Adipose_Subcutaneous	rectal	0.05	0.417
ENSG00000064687	ABCA7	Colon_Transverse	rectal	0.03	0.417
ENSG00000156265	MAP3K7CL	Colon_Sigmoid	distal	-0.07	0.417
ENSG00000196141	SPATS2L	Cells_EBV-transformed_lymphocytes	overall	-0.02	0.417
ENSG00000136274	NACAD	Adipose_Subcutaneous	rectal	0.04	0.417
ENSG00000083067	TRPM3	Adipose_Subcutaneous	rectal	-0.08	0.417
ENSG00000165271	NOL6	Cells_EBV-transformed_lymphocytes	female	-0.02	0.417
ENSG00000101191	DIDO1	Cells_EBV-transformed_lymphocytes	proximal	0.13	0.417
ENSG00000111665	CDCA3	Colon_Transverse	female	-0.02	0.417
ENSG00000166848	TERF2IP	Colon_Transverse	rectal	-0.11	0.417
ENSG00000205302	SNX2	Whole_Blood	male	-0.06	0.417
ENSG00000183287	CCBE1	Adipose_Visceral_Omentum	rectal	-0.05	0.417
ENSG00000237489	C10orf143	Colon_Transverse	proximal	0.04	0.417
ENSG00000130222	GADD45G	Cells_EBV-transformed_lymphocytes	male	-0.05	0.417
ENSG00000260686	AC008669.1	Adipose_Visceral_Omentum	female	0.03	0.417
ENSG00000137766	UNC13C	Colon_Sigmoid	distal	0.09	0.417
ENSG00000185513	L3MBTL1	Adipose_Subcutaneous	colon	-0.1	0.417
ENSG00000117133	RPF1	Whole_Blood	rectal	-0.11	0.417
ENSG00000182903	ZNF721	Adipose_Visceral_Omentum	overall	-0.18	0.417
ENSG00000255966	AC006064.3	Colon_Sigmoid	overall	-0.31	0.417
ENSG00000003987	MTMR7	Colon_Transverse	female	-0.08	0.417
ENSG00000061337	LZTS1	Colon_Transverse	distal	0.04	0.417
ENSG00000167716	WDR81	Adipose_Visceral_Omentum	colon	0.06	0.417
ENSG00000112378	PERP	Adipose_Subcutaneous	proximal	-0.02	0.417
ENSG00000173818	ENDOV	Whole_Blood	colon	-0.05	0.417
ENSG00000239900	ADSL	Adipose_Visceral_Omentum	overall	0.07	0.417
ENSG00000198160	MIER1	Adipose_Subcutaneous	proximal	0.05	0.417
ENSG00000163328	GPR155	Colon_Transverse	rectal	0.09	0.417
ENSG00000120889	TNFRSF10B	Whole_Blood	distal	-0.02	0.417
ENSG00000080573	COL5A3	Whole_Blood	overall	-0.01	0.417
ENSG00000213901	SLC23A3	Whole_Blood	proximal	-0.02	0.417
ENSG00000223891	OSER1-DT	Cells_EBV-transformed_lymphocytes	female	0.03	0.417
ENSG00000196503	ARL9	Colon_Transverse	distal	0.12	0.417
ENSG00000151715	TMEM45B	Adipose_Subcutaneous	overall	0.03	0.417
ENSG00000163900	TMEM41A	Colon_Transverse	colon	0.05	0.417
ENSG00000213923	CSNK1E	Colon_Transverse	overall	0.05	0.417
ENSG00000155111	CDK19	Colon_Sigmoid	male	-0.08	0.417
ENSG00000131203	IDO1	Adipose_Subcutaneous	overall	-0.03	0.417
ENSG00000267751	AC009005.1	Colon_Sigmoid	female	0.02	0.417
ENSG00000249437	NAIP	Colon_Transverse	overall	-0.06	0.417
ENSG00000125826	RBCK1	Adipose_Subcutaneous	overall	0.02	0.417
ENSG00000223969	AC002456.1	Colon_Sigmoid	rectal	-0.07	0.417
ENSG00000171357	LURAP1	Colon_Sigmoid	female	0.03	0.417
ENSG00000249471	ZNF324B	Cells_EBV-transformed_lymphocytes	female	0.04	0.417
ENSG00000267034	AC010980.1	Colon_Sigmoid	female	-0.06	0.417
ENSG00000111196	MAGOHB	Adipose_Visceral_Omentum	female	-0.05	0.417
ENSG00000186235	LINC02610	Colon_Sigmoid	proximal	-0.04	0.417
ENSG00000184863	RBM33	Cells_EBV-transformed_lymphocytes	rectal	0.06	0.417
ENSG00000173744	AGFG1	Adipose_Subcutaneous	overall	0.03	0.417
ENSG00000112208	BAG2	Colon_Sigmoid	colon	0.08	0.417
ENSG00000223496	EXOSC6	Cells_EBV-transformed_lymphocytes	rectal	0.02	0.417
ENSG00000227740	LINC02803	Whole_Blood	colon	0.03	0.417
ENSG00000180543	TSPYL5	Colon_Sigmoid	proximal	-0.02	0.417
ENSG00000153898	MCOLN2	Whole_Blood	male	-0.05	0.417
ENSG00000204308	RNF5	Adipose_Visceral_Omentum	distal	-0.04	0.417
ENSG00000128185	DGCR6L	Cells_EBV-transformed_lymphocytes	overall	-0.02	0.417
ENSG00000198780	FAM169A	Colon_Transverse	overall	3.15	0.417
ENSG00000050130	JKAMP	Colon_Transverse	rectal	3.15	0.417
ENSG00000135426	TESPA1	Whole_Blood	proximal	-0.05	0.417
ENSG00000116473	RAP1A	Adipose_Visceral_Omentum	colon	-0.02	0.417
ENSG00000165475	CRYL1	Colon_Sigmoid	overall	-0.02	0.417
ENSG00000182257	PRR34	Adipose_Visceral_Omentum	overall	0.05	0.417
ENSG00000272341	AL137003.2	Adipose_Visceral_Omentum	overall	-0.03	0.417
ENSG00000144559	TAMM41	Colon_Transverse	proximal	0.02	0.417
ENSG00000103723	AP3B2	Colon_Sigmoid	rectal	0.02	0.417
ENSG00000159685	CHCHD6	Colon_Transverse	male	0.11	0.417
ENSG00000176194	CIDEA	Adipose_Visceral_Omentum	rectal	-0.03	0.417
ENSG00000234779	BNC2-AS1	Adipose_Subcutaneous	distal	-0.08	0.417
ENSG00000197147	LRRC8B	Colon_Sigmoid	rectal	0.03	0.417
ENSG00000215529	EFCAB8	Whole_Blood	colon	-0.04	0.417
ENSG00000266947	AC022916.1	Cells_EBV-transformed_lymphocytes	rectal	-0.02	0.417
ENSG00000270000	AC005479.2	Adipose_Subcutaneous	overall	0.02	0.417
ENSG00000179833	SERTAD2	Adipose_Visceral_Omentum	distal	0.11	0.417
ENSG00000255670	AC007619.1	Colon_Sigmoid	overall	-0.08	0.417
ENSG00000158865	SLC5A11	Colon_Transverse	female	-0.01	0.417
ENSG00000108406	DHX40	Colon_Transverse	proximal	0.07	0.417
ENSG00000183161	FANCF	Colon_Transverse	female	0.03	0.417
ENSG00000248019	FAM13A-AS1	Adipose_Subcutaneous	female	0.07	0.417
ENSG00000230733	AC092171.2	Adipose_Subcutaneous	rectal	-0.03	0.417
ENSG00000160226	CFAP410	Colon_Sigmoid	overall	0.01	0.417
ENSG00000163013	FBXO41	Adipose_Visceral_Omentum	overall	-0.03	0.417
ENSG00000180891	CUEDC1	Adipose_Visceral_Omentum	distal	-0.22	0.417
ENSG00000084674	APOB	Colon_Transverse	rectal	-0.11	0.417
ENSG00000156486	KCNS2	Adipose_Subcutaneous	male	-0.14	0.417
ENSG00000089486	CDIP1	Adipose_Visceral_Omentum	colon	-0.03	0.417
ENSG00000254473	AL354920.1	Adipose_Subcutaneous	overall	-0.01	0.417
ENSG00000228544	CCDC183-AS1	Adipose_Visceral_Omentum	proximal	-0.05	0.417
ENSG00000214944	ARHGEF28	Adipose_Visceral_Omentum	distal	0.07	0.417
ENSG00000040275	SPDL1	Colon_Transverse	proximal	0.04	0.417
ENSG00000237541	HLA-DQA2	Whole_Blood	proximal	-0.02	0.417
ENSG00000241837	ATP5PO	Colon_Sigmoid	proximal	0.06	0.417
ENSG00000221823	PPP3R1	Adipose_Visceral_Omentum	female	0.06	0.417
ENSG00000132530	XAF1	Colon_Sigmoid	female	-0.12	0.417
ENSG00000154822	PLCL2	Whole_Blood	male	-0.03	0.417
ENSG00000126790	L3HYPDH	Colon_Sigmoid	male	-0.01	0.417
ENSG00000126246	IGFLR1	Colon_Sigmoid	female	-0.08	0.417
ENSG00000124785	NRN1	Adipose_Subcutaneous	rectal	-0.06	0.417
ENSG00000276533	AC018926.2	Colon_Sigmoid	colon	-0.03	0.417
ENSG00000175471	MCTP1	Whole_Blood	rectal	0.33	0.417
ENSG00000166750	SLFN5	Adipose_Subcutaneous	distal	0.02	0.417
ENSG00000135341	MAP3K7	Colon_Sigmoid	female	0.06	0.417
ENSG00000163501	IHH	Adipose_Visceral_Omentum	proximal	-0.06	0.417
ENSG00000100330	MTMR3	Colon_Transverse	rectal	-0.03	0.417
ENSG00000241058	NSUN6	Whole_Blood	male	-0.04	0.417
ENSG00000075790	BCAP29	Whole_Blood	male	0.09	0.417
ENSG00000249096	LINC02362	Whole_Blood	male	0.04	0.417
ENSG00000278828	HIST1H3H	Cells_EBV-transformed_lymphocytes	overall	0.03	0.417
ENSG00000198466	ZNF587	Whole_Blood	overall	-0.03	0.417
ENSG00000131446	MGAT1	Adipose_Visceral_Omentum	distal	0.13	0.417
ENSG00000229056	HECW2-AS1	Cells_EBV-transformed_lymphocytes	colon	-0.04	0.417
ENSG00000125741	OPA3	Cells_EBV-transformed_lymphocytes	proximal	0.19	0.417
ENSG00000105053	VRK3	Colon_Sigmoid	female	-0.07	0.417
ENSG00000272343	AC107952.2	Colon_Transverse	female	-0.09	0.417
ENSG00000260070	AC006960.3	Colon_Transverse	overall	0.09	0.417
ENSG00000283696	AL592295.4	Whole_Blood	colon	-0.03	0.417
ENSG00000139618	BRCA2	Adipose_Visceral_Omentum	distal	0.05	0.417
ENSG00000114023	FAM162A	Adipose_Visceral_Omentum	proximal	-0.05	0.417
ENSG00000150760	DOCK1	Adipose_Visceral_Omentum	rectal	0.08	0.417
ENSG00000197969	VPS13A	Adipose_Visceral_Omentum	proximal	0.03	0.417
ENSG00000270696	AC005034.3	Whole_Blood	overall	-0.01	0.417
ENSG00000127191	TRAF2	Colon_Transverse	proximal	-0.14	0.417
ENSG00000073921	PICALM	Colon_Sigmoid	colon	0.03	0.417
ENSG00000070087	PFN2	Colon_Transverse	colon	-0.03	0.417
ENSG00000164171	ITGA2	Colon_Sigmoid	distal	-0.05	0.417
ENSG00000243244	STON1	Adipose_Subcutaneous	rectal	-0.03	0.417
ENSG00000241058	NSUN6	Colon_Sigmoid	female	0.02	0.417
ENSG00000273987	AC121761.2	Colon_Transverse	colon	-0.08	0.417
ENSG00000267199	AP001029.2	Adipose_Visceral_Omentum	proximal	-0.01	0.417
ENSG00000188130	MAPK12	Cells_EBV-transformed_lymphocytes	overall	0.06	0.417
ENSG00000187736	NHEJ1	Adipose_Subcutaneous	male	0.05	0.417
ENSG00000198121	LPAR1	Whole_Blood	overall	-0.01	0.417
ENSG00000155792	DEPTOR	Colon_Transverse	rectal	-0.05	0.417
ENSG00000072163	LIMS2	Adipose_Visceral_Omentum	proximal	-0.09	0.417
ENSG00000177733	HNRNPA0	Colon_Sigmoid	colon	-0.06	0.417
ENSG00000132016	C19orf57	Whole_Blood	male	-0.05	0.417
ENSG00000123901	GPR83	Cells_EBV-transformed_lymphocytes	rectal	0.06	0.417
ENSG00000103248	MTHFSD	Whole_Blood	overall	0.1	0.417
ENSG00000143512	HHIPL2	Adipose_Subcutaneous	distal	-0.16	0.417
ENSG00000248485	PCP4L1	Adipose_Subcutaneous	proximal	-0.08	0.417
ENSG00000182533	CAV3	Adipose_Visceral_Omentum	female	0.04	0.417
ENSG00000182333	LIPF	Adipose_Visceral_Omentum	rectal	-0.12	0.417
ENSG00000158321	AUTS2	Colon_Transverse	overall	0.04	0.417
ENSG00000126217	MCF2L	Cells_EBV-transformed_lymphocytes	colon	0.03	0.417
ENSG00000150687	PRSS23	Adipose_Visceral_Omentum	distal	-0.04	0.417
ENSG00000185651	UBE2L3	Whole_Blood	male	0.03	0.417
ENSG00000183011	NAA38	Adipose_Visceral_Omentum	overall	-0.08	0.417
ENSG00000276170	AC244153.1	Adipose_Subcutaneous	male	0.03	0.417
ENSG00000187980	PLA2G2C	Colon_Sigmoid	female	-0.02	0.417
ENSG00000198643	FAM3D	Adipose_Visceral_Omentum	rectal	-0.18	0.417
ENSG00000170906	NDUFA3	Colon_Transverse	overall	0.02	0.417
ENSG00000170271	FAXDC2	Colon_Transverse	proximal	-0.09	0.417
ENSG00000107554	DNMBP	Adipose_Visceral_Omentum	rectal	-0.03	0.417
ENSG00000197299	BLM	Whole_Blood	rectal	-0.02	0.417
ENSG00000260581	AC011374.1	Adipose_Visceral_Omentum	proximal	0.25	0.417
ENSG00000233006	MIR3936HG	Colon_Sigmoid	colon	0.02	0.417
ENSG00000123892	RAB38	Colon_Transverse	rectal	-0.03	0.417
ENSG00000167562	ZNF701	Adipose_Visceral_Omentum	male	-0.03	0.417
ENSG00000121741	ZMYM2	Whole_Blood	proximal	0.08	0.417
ENSG00000183307	TMEM121B	Adipose_Subcutaneous	colon	0.06	0.417
ENSG00000110328	GALNT18	Adipose_Subcutaneous	distal	0.01	0.417
ENSG00000171560	FGA	Colon_Sigmoid	rectal	-0.07	0.417
ENSG00000183323	CCDC125	Whole_Blood	distal	0.02	0.417
ENSG00000160014	CALM3	Adipose_Subcutaneous	colon	-0.05	0.417
ENSG00000093183	SEC22C	Colon_Transverse	male	0.05	0.417
ENSG00000150401	DCUN1D2	Whole_Blood	male	-0.05	0.417
ENSG00000149532	CPSF7	Colon_Transverse	overall	0.06	0.417
ENSG00000265752	AC010754.1	Cells_EBV-transformed_lymphocytes	rectal	-0.03	0.417
ENSG00000233621	LINC01137	Whole_Blood	proximal	0.01	0.417
ENSG00000157601	MX1	Cells_EBV-transformed_lymphocytes	proximal	0.03	0.417
ENSG00000182511	FES	Whole_Blood	rectal	0.03	0.417
ENSG00000170425	ADORA2B	Adipose_Subcutaneous	distal	0.02	0.417
ENSG00000250295	RDH10-AS1	Colon_Sigmoid	overall	-0.03	0.417
ENSG00000165392	WRN	Adipose_Subcutaneous	male	-0.02	0.417
ENSG00000184860	SDR42E1	Adipose_Subcutaneous	male	-0.05	0.417
ENSG00000171953	ATPAF2	Adipose_Subcutaneous	colon	0.02	0.417
ENSG00000277144	AC092757.3	Adipose_Subcutaneous	distal	0.05	0.417
ENSG00000166265	CYYR1	Adipose_Subcutaneous	distal	-0.08	0.417
ENSG00000176890	TYMS	Whole_Blood	rectal	0.05	0.417
ENSG00000231663	COA6-AS1	Colon_Transverse	female	0.01	0.417
ENSG00000144730	IL17RD	Adipose_Visceral_Omentum	male	0.12	0.417
ENSG00000139629	GALNT6	Colon_Transverse	distal	0.06	0.417
ENSG00000167468	GPX4	Whole_Blood	colon	0.04	0.417
ENSG00000178187	ZNF454	Colon_Sigmoid	overall	-0.02	0.417
ENSG00000189403	HMGB1	Cells_EBV-transformed_lymphocytes	rectal	0.04	0.417
ENSG00000142208	AKT1	Adipose_Subcutaneous	rectal	-0.05	0.417
ENSG00000267107	PCAT19	Adipose_Visceral_Omentum	colon	0.01	0.417
ENSG00000113396	SLC27A6	Adipose_Visceral_Omentum	male	0.04	0.417
ENSG00000185303	SFTPA2	Colon_Transverse	colon	-0.11	0.417
ENSG00000022277	RTF2	Colon_Transverse	overall	0.04	0.417
ENSG00000177406	AC021054.1	Whole_Blood	distal	0.01	0.417
ENSG00000169676	DRD5	Colon_Transverse	male	0.08	0.417
ENSG00000257718	CPNE8-AS1	Adipose_Subcutaneous	colon	-0.03	0.417
ENSG00000075884	ARHGAP15	Whole_Blood	male	-0.05	0.417
ENSG00000186026	ZNF284	Adipose_Visceral_Omentum	distal	-0.05	0.417
ENSG00000133083	DCLK1	Colon_Transverse	overall	0.07	0.417
ENSG00000145416	MARCH1	Adipose_Subcutaneous	overall	0.01	0.417
ENSG00000138175	ARL3	Cells_EBV-transformed_lymphocytes	colon	-0.03	0.417
ENSG00000230149	AL021707.3	Whole_Blood	rectal	0.1	0.417
ENSG00000075275	CELSR1	Adipose_Subcutaneous	female	0.04	0.417
ENSG00000239857	GET4	Adipose_Subcutaneous	female	0.08	0.417
ENSG00000279968	GVQW2	Colon_Transverse	male	0.05	0.417
ENSG00000273611	ZNHIT3	Adipose_Visceral_Omentum	proximal	0.06	0.417
ENSG00000143947	RPS27A	Adipose_Visceral_Omentum	proximal	0.05	0.417
ENSG00000256139	AC007637.1	Colon_Sigmoid	female	0.03	0.417
ENSG00000166896	ATP23	Adipose_Subcutaneous	female	-0.01	0.417
ENSG00000111450	STX2	Colon_Transverse	distal	-0.02	0.417
ENSG00000125510	OPRL1	Adipose_Visceral_Omentum	colon	0.02	0.417
ENSG00000072401	UBE2D1	Whole_Blood	distal	-0.03	0.417
ENSG00000154710	RABGEF1	Colon_Sigmoid	male	-0.13	0.417
ENSG00000137877	SPTBN5	Colon_Transverse	colon	0.01	0.417
ENSG00000160563	MED27	Colon_Transverse	overall	-0.07	0.417
ENSG00000261795	AC093627.7	Colon_Sigmoid	overall	-0.05	0.417
ENSG00000263033	AC007220.1	Colon_Sigmoid	proximal	-0.04	0.417
ENSG00000185404	SP140L	Colon_Transverse	rectal	-0.08	0.417
ENSG00000043514	TRIT1	Adipose_Subcutaneous	proximal	0.02	0.417
ENSG00000164405	UQCRQ	Colon_Sigmoid	rectal	-0.13	0.417
ENSG00000239704	CDRT4	Colon_Sigmoid	colon	0.02	0.417
ENSG00000182534	MXRA7	Colon_Transverse	proximal	-0.01	0.417
ENSG00000104897	SF3A2	Whole_Blood	distal	0.11	0.417
ENSG00000247982	LINC00926	Adipose_Subcutaneous	colon	-0.01	0.417
ENSG00000240288	GHRLOS	Colon_Transverse	male	0.01	0.417
ENSG00000171791	BCL2	Adipose_Subcutaneous	proximal	-0.06	0.417
ENSG00000153786	ZDHHC7	Cells_EBV-transformed_lymphocytes	proximal	-0.03	0.417
ENSG00000102452	NALCN	Adipose_Subcutaneous	female	0.04	0.417
ENSG00000126749	EMG1	Adipose_Visceral_Omentum	colon	-0.03	0.417
ENSG00000177556	ATOX1	Colon_Sigmoid	male	-0.07	0.417
ENSG00000164483	SAMD3	Cells_EBV-transformed_lymphocytes	proximal	-0.04	0.417
ENSG00000140368	PSTPIP1	Whole_Blood	female	-0.03	0.417
ENSG00000104804	TULP2	Colon_Transverse	proximal	-0.04	0.417
ENSG00000151690	MFSD6	Adipose_Subcutaneous	distal	-0.03	0.417
ENSG00000270110	AL353593.2	Colon_Transverse	overall	-0.04	0.417
ENSG00000172673	THEMIS	Adipose_Visceral_Omentum	proximal	1.87	0.417
ENSG00000093183	SEC22C	Colon_Sigmoid	distal	0.07	0.417
ENSG00000134716	CYP2J2	Colon_Transverse	distal	0.1	0.417
ENSG00000271869	AC026979.2	Colon_Transverse	distal	0.27	0.417
ENSG00000088986	DYNLL1	Colon_Transverse	male	0.21	0.417
ENSG00000242258	LINC00996	Colon_Transverse	rectal	-0.69	0.417
ENSG00000275549	STPG3-AS1	Adipose_Visceral_Omentum	distal	-0.05	0.417
ENSG00000125462	C1orf61	Cells_EBV-transformed_lymphocytes	male	0.09	0.417
ENSG00000259070	LINC00639	Adipose_Visceral_Omentum	female	0.05	0.417
ENSG00000251369	ZNF550	Colon_Transverse	rectal	0.03	0.417
ENSG00000136930	PSMB7	Adipose_Visceral_Omentum	female	0.09	0.417
ENSG00000181915	ADO	Colon_Sigmoid	rectal	-0.16	0.417
ENSG00000151327	FAM177A1	Whole_Blood	colon	0.02	0.417
ENSG00000235927	NEXN-AS1	Colon_Transverse	colon	-0.05	0.417
ENSG00000204428	LY6G5C	Colon_Sigmoid	colon	-0.04	0.417
ENSG00000165238	WNK2	Adipose_Subcutaneous	overall	-0.07	0.417
ENSG00000254473	AL354920.1	Whole_Blood	proximal	-0.02	0.417
ENSG00000197614	MFAP5	Adipose_Subcutaneous	male	0.12	0.417
ENSG00000164078	MST1R	Whole_Blood	male	-0.04	0.417
ENSG00000255002	LINC02324	Whole_Blood	proximal	-0.03	0.417
ENSG00000181026	AEN	Cells_EBV-transformed_lymphocytes	distal	-0.04	0.417
ENSG00000256006	AC084117.1	Adipose_Subcutaneous	overall	0.09	0.417
ENSG00000109501	WFS1	Colon_Transverse	distal	-0.07	0.417
ENSG00000269892	AC125494.2	Adipose_Visceral_Omentum	colon	0.03	0.417
ENSG00000205959	AC105345.1	Colon_Transverse	colon	0.01	0.417
ENSG00000167065	DUSP18	Whole_Blood	rectal	-0.02	0.417
ENSG00000167646	DNAAF3	Colon_Sigmoid	distal	-0.02	0.417
ENSG00000176293	ZNF135	Cells_EBV-transformed_lymphocytes	proximal	0.05	0.417
ENSG00000244482	LILRA6	Colon_Transverse	distal	-0.04	0.417
ENSG00000139144	PIK3C2G	Colon_Transverse	distal	-0.11	0.417
ENSG00000185100	ADSSL1	Whole_Blood	distal	-0.07	0.417
ENSG00000174175	SELP	Colon_Transverse	overall	0.05	0.417
ENSG00000262246	CORO7	Adipose_Subcutaneous	male	0.18	0.417
ENSG00000115902	SLC1A4	Colon_Transverse	female	0.1	0.417
ENSG00000223745	CCDC18-AS1	Whole_Blood	overall	-0.01	0.417
ENSG00000060982	BCAT1	Colon_Sigmoid	overall	0.07	0.417
ENSG00000148481	MINDY3	Whole_Blood	female	-0.03	0.417
ENSG00000108953	YWHAE	Adipose_Subcutaneous	distal	0.05	0.417
ENSG00000145476	CYP4V2	Colon_Transverse	overall	-0.01	0.417
ENSG00000204172	AGAP10	Whole_Blood	male	0.33	0.417
ENSG00000228421	AC005013.1	Adipose_Visceral_Omentum	male	-0.03	0.417
ENSG00000236104	ZBTB22	Adipose_Visceral_Omentum	distal	0.05	0.417
ENSG00000161996	WDR90	Colon_Sigmoid	distal	-0.03	0.417
ENSG00000072364	AFF4	Cells_EBV-transformed_lymphocytes	overall	0.04	0.417
ENSG00000175575	PAAF1	Whole_Blood	rectal	-0.1	0.417
ENSG00000179134	SAMD4B	Colon_Sigmoid	colon	-0.12	0.417
ENSG00000184599	TAFA3	Adipose_Visceral_Omentum	rectal	0.04	0.417
ENSG00000240373	SEC62-AS1	Cells_EBV-transformed_lymphocytes	distal	-0.09	0.417
ENSG00000232533	AC093673.1	Colon_Sigmoid	colon	-0.11	0.417
ENSG00000240373	SEC62-AS1	Colon_Transverse	distal	-0.13	0.417
ENSG00000105708	ZNF14	Whole_Blood	distal	-0.08	0.417
ENSG00000100014	SPECC1L	Colon_Sigmoid	overall	0.04	0.417
ENSG00000228594	FNDC10	Adipose_Visceral_Omentum	male	0.1	0.417
ENSG00000251417	AC145285.2	Whole_Blood	female	-0.02	0.417
ENSG00000124574	ABCC10	Whole_Blood	rectal	-0.08	0.417
ENSG00000174788	PCP2	Adipose_Subcutaneous	colon	-0.04	0.417
ENSG00000059804	SLC2A3	Adipose_Subcutaneous	rectal	0.06	0.417
ENSG00000161202	DVL3	Cells_EBV-transformed_lymphocytes	overall	0.07	0.417
ENSG00000166532	RIMKLB	Adipose_Visceral_Omentum	colon	0.01	0.417
ENSG00000117122	MFAP2	Adipose_Visceral_Omentum	male	-0.03	0.417
ENSG00000185339	TCN2	Colon_Sigmoid	overall	0.02	0.417
ENSG00000180992	MRPL14	Whole_Blood	colon	-0.02	0.417
ENSG00000162618	ADGRL4	Adipose_Subcutaneous	distal	0.05	0.417
ENSG00000214106	PAXIP1-AS2	Colon_Sigmoid	proximal	0.02	0.417
ENSG00000162542	TMCO4	Adipose_Subcutaneous	female	0.1	0.417
ENSG00000099246	RAB18	Adipose_Visceral_Omentum	distal	0.13	0.417
ENSG00000248275	TRIM52-AS1	Colon_Transverse	proximal	-0.01	0.417
ENSG00000198130	HIBCH	Cells_EBV-transformed_lymphocytes	overall	0.01	0.417
ENSG00000109944	JHY	Whole_Blood	proximal	-0.06	0.417
ENSG00000197958	RPL12	Adipose_Visceral_Omentum	female	0.01	0.417
ENSG00000128915	ICE2	Cells_EBV-transformed_lymphocytes	overall	0.03	0.417
ENSG00000167107	ACSF2	Adipose_Subcutaneous	male	0.08	0.417
ENSG00000265666	RARA-AS1	Cells_EBV-transformed_lymphocytes	rectal	-0.04	0.417
ENSG00000118514	ALDH8A1	Adipose_Subcutaneous	proximal	-0.01	0.417
ENSG00000273245	AC092653.1	Colon_Sigmoid	proximal	0.04	0.417
ENSG00000197818	SLC9A8	Adipose_Subcutaneous	proximal	-0.08	0.417
ENSG00000150048	CLEC1A	Adipose_Visceral_Omentum	male	-0.07	0.417
ENSG00000157240	FZD1	Whole_Blood	rectal	-0.02	0.417
ENSG00000135040	NAA35	Adipose_Subcutaneous	proximal	-0.05	0.417
ENSG00000254211	LINC01485	Colon_Sigmoid	overall	-0.08	0.417
ENSG00000272316	AL021368.2	Adipose_Visceral_Omentum	female	-0.02	0.417
ENSG00000271789	AL080317.1	Whole_Blood	proximal	0.07	0.417
ENSG00000155363	MOV10	Cells_EBV-transformed_lymphocytes	proximal	0.04	0.417
ENSG00000135241	PNPLA8	Colon_Sigmoid	colon	-0.05	0.417
ENSG00000259673	IQCH-AS1	Colon_Sigmoid	proximal	0.02	0.417
ENSG00000160856	FCRL3	Adipose_Visceral_Omentum	proximal	0.04	0.417
ENSG00000177710	SLC35G5	Cells_EBV-transformed_lymphocytes	male	0.02	0.417
ENSG00000134058	CDK7	Adipose_Subcutaneous	rectal	-0.11	0.417
ENSG00000240303	ACAD11	Colon_Transverse	colon	0.03	0.417
ENSG00000104833	TUBB4A	Adipose_Visceral_Omentum	rectal	0.05	0.417
ENSG00000180767	CHST13	Adipose_Visceral_Omentum	male	0.02	0.417
ENSG00000165474	GJB2	Colon_Sigmoid	male	0.18	0.417
ENSG00000136732	GYPC	Adipose_Subcutaneous	female	-0.08	0.417
ENSG00000225886	AL445490.1	Cells_EBV-transformed_lymphocytes	colon	-0.72	0.417
ENSG00000105976	MET	Colon_Transverse	proximal	-0.09	0.417
ENSG00000241106	HLA-DOB	Whole_Blood	overall	-0.02	0.417
ENSG00000239705	AL354710.2	Cells_EBV-transformed_lymphocytes	proximal	0.04	0.417
ENSG00000088926	F11	Colon_Sigmoid	overall	-0.02	0.417
ENSG00000186529	CYP4F3	Adipose_Subcutaneous	colon	-0.06	0.417
ENSG00000141294	LRRC46	Adipose_Subcutaneous	rectal	-0.04	0.417
ENSG00000107854	TNKS2	Whole_Blood	male	0.02	0.417
ENSG00000184857	TMEM186	Cells_EBV-transformed_lymphocytes	colon	0.05	0.417
ENSG00000163701	IL17RE	Colon_Sigmoid	overall	0.03	0.417
ENSG00000029364	SLC39A9	Whole_Blood	overall	-0.05	0.417
ENSG00000168092	PAFAH1B2	Colon_Transverse	rectal	-0.13	0.417
ENSG00000130222	GADD45G	Adipose_Subcutaneous	overall	0.11	0.417
ENSG00000163902	RPN1	Whole_Blood	female	0.04	0.417
ENSG00000164758	MED30	Adipose_Visceral_Omentum	distal	0.07	0.417
ENSG00000185359	HGS	Colon_Transverse	proximal	0.16	0.417
ENSG00000186166	CCDC84	Adipose_Subcutaneous	proximal	0.06	0.417
ENSG00000048162	NOP16	Adipose_Subcutaneous	male	-0.19	0.417
ENSG00000093217	XYLB	Adipose_Visceral_Omentum	male	-0.07	0.417
ENSG00000183336	BOLA2	Whole_Blood	female	-0.08	0.417
ENSG00000271855	AC073195.1	Whole_Blood	male	-0.05	0.417
ENSG00000271855	AC073195.1	Cells_EBV-transformed_lymphocytes	male	-0.06	0.417
ENSG00000063978	RNF4	Colon_Sigmoid	distal	0.05	0.417
ENSG00000115866	DARS	Colon_Sigmoid	distal	0.04	0.417
ENSG00000182544	MFSD5	Cells_EBV-transformed_lymphocytes	distal	-0.07	0.417
ENSG00000105618	PRPF31	Adipose_Subcutaneous	colon	0.04	0.417
ENSG00000125871	MGME1	Colon_Transverse	rectal	0.02	0.417
ENSG00000103145	HCFC1R1	Colon_Sigmoid	distal	0.09	0.417
ENSG00000240875	LINC00886	Adipose_Visceral_Omentum	male	-0.01	0.417
ENSG00000152332	UHMK1	Adipose_Visceral_Omentum	male	-0.13	0.417
ENSG00000132313	MRPL35	Cells_EBV-transformed_lymphocytes	female	0.06	0.417
ENSG00000237232	ZNF295-AS1	Cells_EBV-transformed_lymphocytes	rectal	-0.02	0.417
ENSG00000111863	ADTRP	Whole_Blood	male	0.1	0.417
ENSG00000018189	RUFY3	Colon_Transverse	male	0.07	0.417
ENSG00000126457	PRMT1	Adipose_Subcutaneous	proximal	0.66	0.418
ENSG00000142303	ADAMTS10	Colon_Sigmoid	rectal	0.07	0.418
ENSG00000196821	ILRUN	Adipose_Visceral_Omentum	colon	-0.02	0.418
ENSG00000166801	FAM111A	Whole_Blood	rectal	0.21	0.418
ENSG00000204852	TCTN1	Colon_Transverse	colon	-0.04	0.418
ENSG00000175170	FAM182B	Whole_Blood	rectal	-0.04	0.418
ENSG00000163673	DCLK3	Colon_Sigmoid	overall	-0.04	0.418
ENSG00000155875	SAXO1	Adipose_Subcutaneous	overall	0.05	0.418
ENSG00000071991	CDH19	Colon_Transverse	proximal	-0.04	0.418
ENSG00000273270	AC090114.2	Colon_Transverse	colon	0.01	0.418
ENSG00000258837	AL133370.1	Colon_Transverse	female	-0.13	0.418
ENSG00000132522	GPS2	Colon_Transverse	colon	0.03	0.418
ENSG00000279110	AL022323.4	Colon_Transverse	colon	0.05	0.418
ENSG00000149212	SESN3	Whole_Blood	female	0.04	0.418
ENSG00000161654	LSM12	Adipose_Subcutaneous	rectal	-0.08	0.418
ENSG00000273014	AC018645.3	Adipose_Subcutaneous	proximal	-0.09	0.418
ENSG00000213965	NUDT19	Adipose_Visceral_Omentum	colon	0.02	0.418
ENSG00000100347	SAMM50	Colon_Transverse	distal	-0.02	0.418
ENSG00000228857	AC104653.1	Whole_Blood	colon	0.03	0.418
ENSG00000168528	SERINC2	Adipose_Subcutaneous	rectal	0.06	0.418
ENSG00000164366	CCDC127	Cells_EBV-transformed_lymphocytes	proximal	0.1	0.418
ENSG00000148841	ITPRIP	Whole_Blood	male	0.2	0.418
ENSG00000228300	FAM174C	Colon_Sigmoid	rectal	-0.02	0.418
ENSG00000254362	AC011726.3	Adipose_Visceral_Omentum	colon	-0.04	0.418
ENSG00000204706	MAMDC2-AS1	Colon_Sigmoid	rectal	0.02	0.418
ENSG00000155545	MIER3	Whole_Blood	distal	0.08	0.418
ENSG00000197774	EME2	Whole_Blood	colon	-0.03	0.418
ENSG00000171643	S100Z	Whole_Blood	proximal	-0.05	0.418
ENSG00000181610	MRPS23	Adipose_Visceral_Omentum	female	0.09	0.418
ENSG00000148824	MTG1	Adipose_Subcutaneous	overall	-0.02	0.418
ENSG00000269696	AC005498.3	Whole_Blood	male	-0.02	0.418
ENSG00000120686	UFM1	Adipose_Visceral_Omentum	distal	0.15	0.418
ENSG00000203778	FAM229B	Whole_Blood	male	0.03	0.418
ENSG00000176473	WDR25	Colon_Sigmoid	male	-0.02	0.418
ENSG00000242715	CCDC169	Colon_Sigmoid	overall	-0.01	0.418
ENSG00000104973	MED25	Adipose_Visceral_Omentum	rectal	0.03	0.418
ENSG00000143786	CNIH3	Colon_Transverse	male	0.1	0.418
ENSG00000260018	AC040169.1	Colon_Transverse	overall	0.12	0.418
ENSG00000106113	CRHR2	Colon_Sigmoid	colon	-0.02	0.418
ENSG00000272950	AC093799.1	Cells_EBV-transformed_lymphocytes	female	0.02	0.418
ENSG00000116138	DNAJC16	Adipose_Visceral_Omentum	male	0.06	0.418
ENSG00000230002	ALMS1-IT1	Adipose_Visceral_Omentum	rectal	0.13	0.418
ENSG00000245017	LINC02453	Cells_EBV-transformed_lymphocytes	overall	-0.05	0.418
ENSG00000206127	GOLGA8O	Colon_Sigmoid	colon	-0.02	0.418
ENSG00000175390	EIF3F	Colon_Sigmoid	proximal	-0.03	0.418
ENSG00000253404	AC034243.1	Colon_Transverse	proximal	0.01	0.418
ENSG00000117410	ATP6V0B	Adipose_Visceral_Omentum	colon	-0.04	0.418
ENSG00000233967	AL359715.1	Colon_Sigmoid	overall	-0.02	0.418
ENSG00000179855	GIPC3	Whole_Blood	overall	-0.02	0.418
ENSG00000275088	AC026469.1	Colon_Transverse	distal	0.04	0.418
ENSG00000154429	CCSAP	Colon_Sigmoid	colon	0.04	0.418
ENSG00000178342	KCNG2	Whole_Blood	overall	0.02	0.418
ENSG00000234432	AC092171.3	Colon_Sigmoid	distal	5.27	0.418
ENSG00000154813	DPH3	Adipose_Subcutaneous	distal	0.05	0.418
ENSG00000122515	ZMIZ2	Adipose_Subcutaneous	rectal	-0.03	0.418
ENSG00000131203	IDO1	Colon_Sigmoid	rectal	0.06	0.418
ENSG00000154813	DPH3	Adipose_Visceral_Omentum	distal	0.05	0.418
ENSG00000121542	SEC22A	Colon_Sigmoid	rectal	-0.04	0.418
ENSG00000272217	AL645940.1	Colon_Sigmoid	rectal	0.13	0.418
ENSG00000125746	EML2	Colon_Sigmoid	distal	0.1	0.418
ENSG00000164134	NAA15	Cells_EBV-transformed_lymphocytes	colon	-0.09	0.418
ENSG00000183454	GRIN2A	Cells_EBV-transformed_lymphocytes	colon	-0.03	0.418
ENSG00000144868	TMEM108	Adipose_Visceral_Omentum	female	0.09	0.418
ENSG00000204613	TRIM10	Colon_Sigmoid	female	-0.11	0.418
ENSG00000185658	BRWD1	Colon_Transverse	rectal	0.08	0.418
ENSG00000104529	EEF1D	Colon_Sigmoid	distal	0.19	0.418
ENSG00000275719	AC008622.2	Adipose_Visceral_Omentum	distal	-0.13	0.418
ENSG00000121903	ZSCAN20	Colon_Sigmoid	proximal	-0.06	0.418
ENSG00000196358	NTNG2	Whole_Blood	proximal	0.15	0.418
ENSG00000251580	LINC02482	Adipose_Visceral_Omentum	proximal	0.02	0.418
ENSG00000115590	IL1R2	Colon_Transverse	overall	-0.04	0.418
ENSG00000186529	CYP4F3	Adipose_Visceral_Omentum	rectal	0.2	0.418
ENSG00000116785	CFHR3	Adipose_Visceral_Omentum	distal	0.02	0.418
ENSG00000204347	BTBD17	Whole_Blood	overall	-0.04	0.418
ENSG00000180739	S1PR5	Colon_Transverse	male	-0.08	0.418
ENSG00000076554	TPD52	Adipose_Visceral_Omentum	overall	-0.03	0.418
ENSG00000092439	TRPM7	Colon_Sigmoid	rectal	0.13	0.418
ENSG00000229498	AC105053.1	Adipose_Visceral_Omentum	rectal	-0.04	0.418
ENSG00000177675	CD163L1	Adipose_Subcutaneous	proximal	0.06	0.418
ENSG00000275066	SYNRG	Adipose_Visceral_Omentum	male	-0.01	0.418
ENSG00000267655	AC125437.1	Adipose_Subcutaneous	male	0.05	0.418
ENSG00000078269	SYNJ2	Colon_Sigmoid	distal	-0.04	0.418
ENSG00000130332	LSM7	Colon_Sigmoid	male	-0.02	0.418
ENSG00000196591	HDAC2	Adipose_Visceral_Omentum	proximal	0.07	0.418
ENSG00000275120	AC048382.5	Adipose_Subcutaneous	female	-0.03	0.418
ENSG00000126267	COX6B1	Colon_Transverse	female	-0.02	0.418
ENSG00000261114	AC012181.1	Cells_EBV-transformed_lymphocytes	distal	0.06	0.418
ENSG00000135334	AKIRIN2	Colon_Transverse	distal	0.19	0.418
ENSG00000249396	LINC02212	Whole_Blood	distal	0.06	0.418
ENSG00000253678	AC104964.2	Adipose_Subcutaneous	colon	-0.03	0.418
ENSG00000273824	AC008033.3	Colon_Transverse	rectal	-0.24	0.418
ENSG00000112339	HBS1L	Whole_Blood	colon	-0.03	0.418
ENSG00000227507	LTB	Cells_EBV-transformed_lymphocytes	female	0.12	0.418
ENSG00000182732	RGS6	Cells_EBV-transformed_lymphocytes	female	0.03	0.418
ENSG00000110002	VWA5A	Adipose_Visceral_Omentum	proximal	0.34	0.418
ENSG00000161513	FDXR	Colon_Transverse	overall	0.03	0.418
ENSG00000261587	TMEM249	Colon_Sigmoid	male	-0.04	0.418
ENSG00000266538	AC005838.2	Colon_Transverse	distal	0.09	0.418
ENSG00000180767	CHST13	Colon_Sigmoid	male	0.02	0.418
ENSG00000267565	AC011477.3	Adipose_Visceral_Omentum	colon	-0.06	0.418
ENSG00000170291	ELP5	Adipose_Subcutaneous	distal	-0.04	0.418
ENSG00000144843	ADPRH	Adipose_Subcutaneous	rectal	-0.02	0.418
ENSG00000237513	AC007384.1	Adipose_Subcutaneous	male	0.03	0.418
ENSG00000100116	GCAT	Whole_Blood	colon	0.01	0.418
ENSG00000235863	B3GALT4	Colon_Transverse	male	-0.05	0.418
ENSG00000160117	ANKLE1	Adipose_Subcutaneous	distal	0.02	0.418
ENSG00000183665	TRMT12	Cells_EBV-transformed_lymphocytes	colon	0.03	0.418
ENSG00000139410	SDSL	Colon_Transverse	rectal	-0.37	0.418
ENSG00000116237	ICMT	Adipose_Subcutaneous	female	0.09	0.418
ENSG00000101474	APMAP	Whole_Blood	male	0.02	0.418
ENSG00000110786	PTPN5	Colon_Sigmoid	rectal	0.02	0.418
ENSG00000264520	AC005154.4	Colon_Transverse	colon	0.04	0.418
ENSG00000090382	LYZ	Cells_EBV-transformed_lymphocytes	female	-0.02	0.418
ENSG00000230730	AC074011.1	Adipose_Visceral_Omentum	male	-0.03	0.418
ENSG00000188786	MTF1	Colon_Transverse	female	0.05	0.418
ENSG00000100075	SLC25A1	Adipose_Subcutaneous	overall	-0.03	0.418
ENSG00000163956	LRPAP1	Colon_Transverse	proximal	-0.02	0.418
ENSG00000137845	ADAM10	Adipose_Subcutaneous	distal	-0.05	0.418
ENSG00000130649	CYP2E1	Adipose_Subcutaneous	proximal	-0.03	0.418
ENSG00000120798	NR2C1	Adipose_Subcutaneous	distal	-0.15	0.418
ENSG00000101311	FERMT1	Colon_Transverse	distal	-0.04	0.418
ENSG00000104972	LILRB1	Whole_Blood	distal	0.02	0.418
ENSG00000137513	NARS2	Adipose_Visceral_Omentum	overall	-0.02	0.418
ENSG00000272758	AC083798.2	Adipose_Subcutaneous	distal	0.03	0.418
ENSG00000109929	SC5D	Colon_Transverse	proximal	0.06	0.418
ENSG00000164120	HPGD	Adipose_Subcutaneous	overall	-0.04	0.418
ENSG00000101115	SALL4	Adipose_Subcutaneous	male	0.05	0.418
ENSG00000181789	COPG1	Whole_Blood	rectal	0.07	0.418
ENSG00000113262	GRM6	Colon_Sigmoid	overall	0.11	0.418
ENSG00000130508	PXDN	Adipose_Subcutaneous	proximal	-0.04	0.418
ENSG00000155097	ATP6V1C1	Whole_Blood	proximal	0.02	0.418
ENSG00000104231	ZFAND1	Colon_Transverse	proximal	0.04	0.418
ENSG00000261373	VPS9D1-AS1	Adipose_Visceral_Omentum	female	0.03	0.418
ENSG00000129625	REEP5	Colon_Sigmoid	male	-0.03	0.418
ENSG00000272969	AC024243.1	Cells_EBV-transformed_lymphocytes	distal	-0.05	0.418
ENSG00000050730	TNIP3	Whole_Blood	male	0.08	0.418
ENSG00000119396	RAB14	Colon_Transverse	male	-0.07	0.418
ENSG00000237990	CNTN4-AS1	Adipose_Visceral_Omentum	overall	-2	0.418
ENSG00000151651	ADAM8	Colon_Sigmoid	distal	0.33	0.418
ENSG00000175575	PAAF1	Colon_Sigmoid	overall	0.33	0.418
ENSG00000077348	EXOSC5	Colon_Sigmoid	proximal	-0.08	0.418
ENSG00000250397	AP006623.1	Adipose_Visceral_Omentum	distal	-0.08	0.418
ENSG00000186908	ZDHHC17	Colon_Sigmoid	colon	0.06	0.418
ENSG00000249751	ECSCR	Adipose_Visceral_Omentum	rectal	0.38	0.418
ENSG00000263272	AC004148.1	Adipose_Subcutaneous	distal	0.04	0.418
ENSG00000272273	IER3-AS1	Whole_Blood	distal	0.11	0.418
ENSG00000075856	SART3	Whole_Blood	rectal	-0.08	0.418
ENSG00000162971	TYW5	Cells_EBV-transformed_lymphocytes	male	-0.05	0.418
ENSG00000088538	DOCK3	Adipose_Subcutaneous	male	-0.03	0.418
ENSG00000117335	CD46	Colon_Sigmoid	rectal	0.04	0.418
ENSG00000277232	GTSE1-DT	Whole_Blood	female	0.1	0.418
ENSG00000117153	KLHL12	Adipose_Subcutaneous	male	0.05	0.418
ENSG00000075399	VPS9D1	Whole_Blood	colon	-0.02	0.418
ENSG00000228106	AL392172.1	Whole_Blood	proximal	-0.04	0.418
ENSG00000014123	UFL1	Adipose_Visceral_Omentum	rectal	0.08	0.418
ENSG00000204947	ZNF425	Adipose_Subcutaneous	rectal	0.06	0.418
ENSG00000180817	PPA1	Adipose_Visceral_Omentum	overall	0.02	0.418
ENSG00000276842	AC023510.2	Colon_Sigmoid	colon	0.08	0.418
ENSG00000183726	TMEM50A	Whole_Blood	colon	-0.02	0.418
ENSG00000163029	SMC6	Colon_Transverse	proximal	0.04	0.418
ENSG00000135318	NT5E	Colon_Transverse	colon	-0.03	0.418
ENSG00000172469	MANEA	Adipose_Visceral_Omentum	male	0.02	0.418
ENSG00000146700	SSC4D	Cells_EBV-transformed_lymphocytes	overall	0.03	0.418
ENSG00000273391	AC083880.1	Colon_Transverse	rectal	0.06	0.418
ENSG00000007541	PIGQ	Adipose_Visceral_Omentum	rectal	0.07	0.418
ENSG00000132199	ENOSF1	Adipose_Subcutaneous	overall	-0.02	0.418
ENSG00000139835	GRTP1	Colon_Transverse	rectal	-0.02	0.418
ENSG00000132932	ATP8A2	Colon_Sigmoid	overall	0.06	0.418
ENSG00000164715	LMTK2	Colon_Transverse	female	-0.08	0.418
ENSG00000228300	FAM174C	Adipose_Subcutaneous	rectal	-0.03	0.418
ENSG00000132286	TIMM10B	Cells_EBV-transformed_lymphocytes	proximal	0.02	0.418
ENSG00000119383	PTPA	Cells_EBV-transformed_lymphocytes	rectal	0.04	0.418
ENSG00000137103	TMEM8B	Colon_Sigmoid	distal	0.24	0.418
ENSG00000225973	PIGBOS1	Whole_Blood	male	-0.03	0.418
ENSG00000134058	CDK7	Cells_EBV-transformed_lymphocytes	distal	-0.16	0.418
ENSG00000066926	FECH	Colon_Transverse	proximal	-0.07	0.418
ENSG00000274286	ADRA2B	Colon_Transverse	rectal	0.05	0.418
ENSG00000228677	TTC3-AS1	Colon_Transverse	rectal	0.18	0.418
ENSG00000186446	ZNF501	Adipose_Subcutaneous	overall	0.01	0.418
ENSG00000163629	PTPN13	Adipose_Visceral_Omentum	proximal	-0.26	0.418
ENSG00000127080	IPPK	Colon_Transverse	distal	-0.05	0.418
ENSG00000174485	DENND4A	Colon_Transverse	female	0.04	0.418
ENSG00000065613	SLK	Whole_Blood	overall	-0.03	0.418
ENSG00000100583	SAMD15	Whole_Blood	overall	-0.04	0.418
ENSG00000185070	FLRT2	Adipose_Subcutaneous	rectal	0.06	0.418
ENSG00000162076	FLYWCH2	Cells_EBV-transformed_lymphocytes	female	0.02	0.418
ENSG00000118508	RAB32	Whole_Blood	proximal	0.06	0.418
ENSG00000168421	RHOH	Colon_Transverse	distal	-0.13	0.418
ENSG00000205726	ITSN1	Whole_Blood	overall	-0.02	0.418
ENSG00000204577	LILRB3	Whole_Blood	overall	0.01	0.418
ENSG00000166508	MCM7	Colon_Sigmoid	colon	-0.09	0.418
ENSG00000117174	ZNHIT6	Colon_Sigmoid	female	-0.02	0.418
ENSG00000218510	LINC00339	Whole_Blood	male	-0.02	0.418
ENSG00000241985	WWTR1-IT1	Adipose_Subcutaneous	proximal	-0.18	0.418
ENSG00000143226	FCGR2A	Adipose_Subcutaneous	distal	-0.06	0.418
ENSG00000132740	IGHMBP2	Adipose_Visceral_Omentum	colon	0.03	0.418
ENSG00000151623	NR3C2	Adipose_Visceral_Omentum	overall	-0.29	0.418
ENSG00000090520	DNAJB11	Whole_Blood	female	-0.08	0.418
ENSG00000110619	CARS	Adipose_Subcutaneous	male	0.03	0.418
ENSG00000159176	CSRP1	Whole_Blood	colon	0.05	0.418
ENSG00000160226	CFAP410	Adipose_Visceral_Omentum	overall	0.01	0.418
ENSG00000163482	STK36	Cells_EBV-transformed_lymphocytes	male	-0.04	0.418
ENSG00000182636	NDN	Colon_Sigmoid	rectal	0.04	0.418
ENSG00000197471	SPN	Colon_Sigmoid	female	0.1	0.418
ENSG00000136205	TNS3	Adipose_Subcutaneous	proximal	-0.06	0.418
ENSG00000064547	LPAR2	Whole_Blood	proximal	-0.02	0.418
ENSG00000152642	GPD1L	Colon_Transverse	distal	0.05	0.418
ENSG00000165684	SNAPC4	Adipose_Visceral_Omentum	colon	-0.02	0.418
ENSG00000134897	BIVM	Adipose_Visceral_Omentum	male	0.02	0.418
ENSG00000248240	AC114956.1	Adipose_Subcutaneous	distal	-0.06	0.418
ENSG00000177042	TMEM80	Colon_Transverse	female	-0.01	0.418
ENSG00000172922	RNASEH2C	Colon_Sigmoid	distal	0.03	0.418
ENSG00000107738	VSIR	Adipose_Subcutaneous	distal	-0.06	0.418
ENSG00000167487	KLHL26	Adipose_Subcutaneous	colon	0.06	0.418
ENSG00000187778	MCRS1	Adipose_Visceral_Omentum	proximal	0.1	0.418
ENSG00000061938	TNK2	Cells_EBV-transformed_lymphocytes	distal	0.57	0.418
ENSG00000260859	AC025280.1	Whole_Blood	female	0.05	0.418
ENSG00000161904	LEMD2	Whole_Blood	overall	0.02	0.418
ENSG00000162694	EXTL2	Whole_Blood	colon	-0.03	0.418
ENSG00000239264	TXNDC5	Adipose_Visceral_Omentum	male	-0.03	0.418
ENSG00000213024	NUP62	Colon_Sigmoid	rectal	-0.04	0.418
ENSG00000101638	ST8SIA5	Cells_EBV-transformed_lymphocytes	distal	0.03	0.418
ENSG00000168672	LRATD2	Whole_Blood	female	0.05	0.418
ENSG00000117228	GBP1	Cells_EBV-transformed_lymphocytes	female	0.09	0.418
ENSG00000057704	TMCC3	Whole_Blood	distal	-0.03	0.418
ENSG00000168575	SLC20A2	Whole_Blood	female	0.04	0.418
ENSG00000139725	RHOF	Cells_EBV-transformed_lymphocytes	male	-0.05	0.418
ENSG00000060140	STYK1	Colon_Sigmoid	rectal	-0.21	0.418
ENSG00000270885	RASL10B	Colon_Transverse	distal	-0.17	0.418
ENSG00000248049	UBA6-AS1	Colon_Transverse	colon	0.05	0.418
ENSG00000175595	ERCC4	Adipose_Subcutaneous	rectal	0.09	0.418
ENSG00000088970	KIZ	Whole_Blood	rectal	0.02	0.418
ENSG00000107099	DOCK8	Adipose_Visceral_Omentum	male	-0.03	0.418
ENSG00000055483	USP36	Adipose_Visceral_Omentum	rectal	0.03	0.418
ENSG00000181894	ZNF329	Colon_Transverse	overall	0.03	0.418
ENSG00000023041	ZDHHC6	Colon_Transverse	overall	-0.03	0.418
ENSG00000165792	METTL17	Colon_Sigmoid	rectal	-0.06	0.418
ENSG00000154330	PGM5	Cells_EBV-transformed_lymphocytes	colon	0.03	0.418
ENSG00000196663	TECPR2	Adipose_Subcutaneous	male	-0.1	0.418
ENSG00000278000	AC139100.2	Whole_Blood	colon	-0.03	0.418
ENSG00000243230	AC011005.4	Adipose_Visceral_Omentum	colon	0.49	0.418
ENSG00000230747	AC021188.1	Adipose_Visceral_Omentum	colon	-0.1	0.418
ENSG00000184068	SREBF2-AS1	Adipose_Subcutaneous	rectal	0.06	0.418
ENSG00000272182	AC135507.1	Adipose_Visceral_Omentum	rectal	0.08	0.418
ENSG00000143184	XCL1	Whole_Blood	rectal	-0.02	0.418
ENSG00000137710	RDX	Colon_Sigmoid	overall	0.06	0.418
ENSG00000170954	ZNF415	Adipose_Subcutaneous	rectal	-0.02	0.418
ENSG00000179029	TMEM107	Cells_EBV-transformed_lymphocytes	proximal	0.08	0.418
ENSG00000180479	ZNF571	Colon_Transverse	proximal	0.05	0.418
ENSG00000268947	AC002128.1	Colon_Transverse	colon	0.04	0.418
ENSG00000163808	KIF15	Colon_Transverse	rectal	-0.14	0.418
ENSG00000182912	TSPEAR-AS2	Adipose_Subcutaneous	proximal	-0.15	0.418
ENSG00000204020	LIPN	Cells_EBV-transformed_lymphocytes	overall	-0.02	0.418
ENSG00000112799	LY86	Cells_EBV-transformed_lymphocytes	overall	-0.01	0.418
ENSG00000115421	PAPOLG	Colon_Transverse	proximal	-0.14	0.418
ENSG00000154511	DIPK1A	Adipose_Visceral_Omentum	distal	0.04	0.418
ENSG00000196693	ZNF33B	Colon_Sigmoid	colon	-0.01	0.418
ENSG00000162458	FBLIM1	Adipose_Subcutaneous	proximal	0.05	0.418
ENSG00000132912	DCTN4	Colon_Sigmoid	distal	-0.24	0.418
ENSG00000159377	PSMB4	Cells_EBV-transformed_lymphocytes	female	-0.17	0.418
ENSG00000198542	ITGBL1	Cells_EBV-transformed_lymphocytes	overall	-0.05	0.418
ENSG00000257475	AC068888.2	Adipose_Subcutaneous	male	-0.06	0.418
ENSG00000178397	FAM220A	Colon_Sigmoid	male	0.05	0.418
ENSG00000056558	TRAF1	Adipose_Subcutaneous	proximal	0.11	0.418
ENSG00000167371	PRRT2	Colon_Sigmoid	rectal	0.3	0.418
ENSG00000168994	PXDC1	Whole_Blood	male	0.09	0.418
ENSG00000198081	ZBTB14	Cells_EBV-transformed_lymphocytes	rectal	-0.04	0.418
ENSG00000001561	ENPP4	Colon_Transverse	distal	0.04	0.418
ENSG00000149499	EML3	Adipose_Visceral_Omentum	distal	0.02	0.418
ENSG00000188316	ENO4	Colon_Transverse	distal	-0.05	0.418
ENSG00000180422	LINC00304	Colon_Sigmoid	colon	-0.04	0.418
ENSG00000228661	AC090587.1	Whole_Blood	colon	-0.14	0.418
ENSG00000131748	STARD3	Cells_EBV-transformed_lymphocytes	rectal	-0.06	0.418
ENSG00000253641	AC104964.1	Adipose_Visceral_Omentum	male	0.03	0.418
ENSG00000188659	SAXO2	Cells_EBV-transformed_lymphocytes	proximal	0.04	0.418
ENSG00000114316	USP4	Whole_Blood	distal	0.08	0.418
ENSG00000128591	FLNC	Adipose_Visceral_Omentum	colon	-0.06	0.418
ENSG00000158941	CCAR2	Colon_Transverse	rectal	0.05	0.418
ENSG00000143248	RGS5	Colon_Sigmoid	overall	0.04	0.418
ENSG00000120075	HOXB5	Adipose_Subcutaneous	rectal	0.06	0.418
ENSG00000103494	RPGRIP1L	Colon_Transverse	overall	0.09	0.418
ENSG00000186814	ZSCAN30	Colon_Sigmoid	colon	-0.03	0.418
ENSG00000110063	DCPS	Colon_Transverse	rectal	0.07	0.418
ENSG00000278540	ACACA	Adipose_Visceral_Omentum	male	0.22	0.418
ENSG00000076984	MAP2K7	Adipose_Visceral_Omentum	rectal	0.31	0.418
ENSG00000198466	ZNF587	Adipose_Visceral_Omentum	colon	0.02	0.418
ENSG00000196810	CTBP1-DT	Colon_Sigmoid	proximal	0.02	0.418
ENSG00000130956	HABP4	Adipose_Subcutaneous	rectal	0.07	0.418
ENSG00000275074	NUDT18	Whole_Blood	distal	-0.02	0.418
ENSG00000120318	ARAP3	Whole_Blood	colon	-0.03	0.418
ENSG00000225830	ERCC6	Colon_Sigmoid	proximal	0.07	0.418
ENSG00000183569	SERHL2	Whole_Blood	proximal	0.05	0.418
ENSG00000259763	LINC02157	Adipose_Subcutaneous	distal	-0.04	0.418
ENSG00000197119	SLC25A29	Whole_Blood	rectal	-0.02	0.418
ENSG00000035720	STAP1	Adipose_Visceral_Omentum	female	-0.08	0.418
ENSG00000088992	TESC	Adipose_Visceral_Omentum	rectal	0.09	0.418
ENSG00000278611	ZNF426-DT	Adipose_Visceral_Omentum	overall	0.02	0.418
ENSG00000223776	LGALS8-AS1	Colon_Transverse	overall	0.04	0.418
ENSG00000144713	RPL32	Colon_Transverse	female	0.03	0.418
ENSG00000180881	CAPS2	Colon_Sigmoid	colon	-0.03	0.418
ENSG00000011083	SLC6A7	Colon_Sigmoid	proximal	-0.07	0.418
ENSG00000176974	SHMT1	Whole_Blood	male	-0.01	0.418
ENSG00000234127	TRIM26	Cells_EBV-transformed_lymphocytes	colon	0.05	0.418
ENSG00000137767	SQOR	Colon_Sigmoid	male	-0.04	0.418
ENSG00000239732	TLR9	Adipose_Visceral_Omentum	distal	0.18	0.418
ENSG00000122386	ZNF205	Adipose_Visceral_Omentum	rectal	0.25	0.418
ENSG00000249923	AC007663.2	Adipose_Subcutaneous	distal	0.03	0.418
ENSG00000140464	PML	Whole_Blood	overall	-0.02	0.418
ENSG00000164096	C4orf3	Adipose_Subcutaneous	male	0.07	0.418
ENSG00000140632	GLYR1	Adipose_Subcutaneous	overall	0.4	0.418
ENSG00000104973	MED25	Cells_EBV-transformed_lymphocytes	colon	0.25	0.418
ENSG00000087884	AAMDC	Colon_Sigmoid	male	0.02	0.418
ENSG00000247828	TMEM161B-AS1	Colon_Transverse	rectal	0.02	0.418
ENSG00000261367	AC012645.2	Adipose_Subcutaneous	colon	-0.01	0.418
ENSG00000175895	PLEKHF2	Whole_Blood	colon	0.03	0.418
ENSG00000105501	SIGLEC5	Colon_Transverse	overall	-0.02	0.418
ENSG00000103494	RPGRIP1L	Adipose_Visceral_Omentum	overall	0.12	0.418
ENSG00000171953	ATPAF2	Adipose_Visceral_Omentum	colon	0.02	0.418
ENSG00000273344	PAXIP1-AS1	Adipose_Visceral_Omentum	distal	-0.03	0.418
ENSG00000015133	CCDC88C	Adipose_Subcutaneous	colon	-0.02	0.418
ENSG00000231794	AC009542.1	Adipose_Subcutaneous	overall	-0.04	0.418
ENSG00000255545	AP004608.1	Whole_Blood	female	-0.05	0.418
ENSG00000251664	PCDHA12	Colon_Transverse	proximal	0.37	0.418
ENSG00000036448	MYOM2	Colon_Sigmoid	female	0.02	0.418
ENSG00000100439	ABHD4	Adipose_Subcutaneous	distal	-0.04	0.418
ENSG00000203804	ADAMTSL4-AS1	Adipose_Visceral_Omentum	rectal	0.23	0.418
ENSG00000275023	MLLT6	Colon_Transverse	proximal	-0.11	0.418
ENSG00000254614	AP003068.2	Cells_EBV-transformed_lymphocytes	rectal	-0.01	0.418
ENSG00000267174	AC011472.2	Whole_Blood	female	-0.02	0.418
ENSG00000099957	P2RX6	Adipose_Subcutaneous	colon	-0.03	0.418
ENSG00000225062	CATIP-AS1	Whole_Blood	female	-0.04	0.418
ENSG00000132793	LPIN3	Colon_Transverse	proximal	0.04	0.418
ENSG00000105479	CCDC114	Colon_Transverse	rectal	-0.02	0.418
ENSG00000237927	AL078604.2	Colon_Sigmoid	proximal	-0.03	0.418
ENSG00000254911	SCARNA9	Adipose_Visceral_Omentum	distal	-0.15	0.418
ENSG00000111981	ULBP1	Colon_Transverse	colon	-0.03	0.418
ENSG00000140374	ETFA	Adipose_Visceral_Omentum	distal	0.1	0.418
ENSG00000158555	GDPD5	Whole_Blood	distal	-0.03	0.418
ENSG00000258344	AC078778.1	Cells_EBV-transformed_lymphocytes	male	0.04	0.418
ENSG00000066926	FECH	Colon_Transverse	colon	-0.05	0.418
ENSG00000198042	MAK16	Adipose_Subcutaneous	rectal	0.07	0.418
ENSG00000260743	AC007823.1	Colon_Sigmoid	colon	0.06	0.418
ENSG00000110987	BCL7A	Adipose_Visceral_Omentum	proximal	0.09	0.418
ENSG00000245812	LINC02202	Cells_EBV-transformed_lymphocytes	overall	0.06	0.418
ENSG00000204950	LRRC10B	Colon_Sigmoid	male	-0.04	0.418
ENSG00000166484	MAPK7	Adipose_Visceral_Omentum	proximal	0.26	0.418
ENSG00000170122	FOXD4	Cells_EBV-transformed_lymphocytes	colon	0.39	0.418
ENSG00000109133	TMEM33	Colon_Sigmoid	female	-2.65	0.418
ENSG00000174808	BTC	Colon_Sigmoid	overall	-0.08	0.418
ENSG00000185070	FLRT2	Adipose_Subcutaneous	distal	0.05	0.418
ENSG00000173578	XCR1	Adipose_Visceral_Omentum	male	0.09	0.418
ENSG00000143889	HNRNPLL	Adipose_Subcutaneous	proximal	0.04	0.418
ENSG00000126214	KLC1	Adipose_Subcutaneous	male	0.05	0.418
ENSG00000146955	RAB19	Whole_Blood	female	-0.08	0.418
ENSG00000197782	ZNF780A	Cells_EBV-transformed_lymphocytes	proximal	0.05	0.418
ENSG00000135336	ORC3	Adipose_Visceral_Omentum	male	-0.07	0.418
ENSG00000260121	AC138028.4	Colon_Transverse	male	-0.06	0.418
ENSG00000213981	AC007277.1	Colon_Sigmoid	female	-0.09	0.418
ENSG00000251432	LINC02615	Colon_Transverse	distal	0.03	0.418
ENSG00000126878	AIF1L	Colon_Transverse	female	0.05	0.418
ENSG00000198876	DCAF12	Colon_Transverse	male	0.11	0.418
ENSG00000254093	PINX1	Adipose_Visceral_Omentum	distal	0.09	0.418
ENSG00000185267	CDNF	Colon_Transverse	proximal	-0.19	0.418
ENSG00000178821	TMEM52	Colon_Sigmoid	distal	0.11	0.418
ENSG00000127870	RNF6	Adipose_Visceral_Omentum	colon	0.06	0.418
ENSG00000187735	TCEA1	Adipose_Subcutaneous	rectal	-0.13	0.418
ENSG00000234127	TRIM26	Whole_Blood	distal	0.05	0.418
ENSG00000135702	CHST5	Adipose_Visceral_Omentum	proximal	0.04	0.418
ENSG00000185950	IRS2	Whole_Blood	colon	-0.08	0.418
ENSG00000108950	FAM20A	Whole_Blood	overall	0.01	0.418
ENSG00000175265	GOLGA8A	Adipose_Subcutaneous	rectal	0.1	0.418
ENSG00000166546	BEAN1	Colon_Sigmoid	colon	0.04	0.418
ENSG00000137198	GMPR	Adipose_Visceral_Omentum	proximal	-0.07	0.418
ENSG00000260953	AC009093.4	Adipose_Visceral_Omentum	rectal	-0.19	0.418
ENSG00000159352	PSMD4	Adipose_Visceral_Omentum	proximal	-0.06	0.418
ENSG00000181982	CCDC149	Adipose_Subcutaneous	proximal	-0.06	0.418
ENSG00000186994	KANK3	Cells_EBV-transformed_lymphocytes	colon	-0.03	0.418
ENSG00000099769	IGFALS	Colon_Transverse	distal	-0.07	0.418
ENSG00000166148	AVPR1A	Adipose_Subcutaneous	overall	-0.06	0.418
ENSG00000122515	ZMIZ2	Whole_Blood	distal	-0.04	0.418
ENSG00000162882	HAAO	Adipose_Visceral_Omentum	female	0.02	0.418
ENSG00000166387	PPFIBP2	Adipose_Visceral_Omentum	rectal	-0.09	0.418
ENSG00000141524	TMC6	Adipose_Visceral_Omentum	colon	0.03	0.418
ENSG00000197872	FAM49A	Colon_Sigmoid	male	0.06	0.418
ENSG00000150403	TMCO3	Adipose_Visceral_Omentum	distal	0.06	0.418
ENSG00000103066	PLA2G15	Whole_Blood	colon	0.05	0.418
ENSG00000186716	BCR	Whole_Blood	rectal	-0.03	0.418
ENSG00000189091	SF3B3	Colon_Transverse	overall	-0.04	0.418
ENSG00000198252	STYX	Colon_Transverse	overall	0.03	0.418
ENSG00000105963	ADAP1	Adipose_Subcutaneous	distal	-0.05	0.418
ENSG00000135773	CAPN9	Adipose_Visceral_Omentum	female	0.02	0.418
ENSG00000158715	SLC45A3	Colon_Transverse	colon	-0.12	0.418
ENSG00000115866	DARS	Colon_Sigmoid	female	0.04	0.418
ENSG00000228775	WEE2-AS1	Colon_Sigmoid	male	0.04	0.418
ENSG00000029364	SLC39A9	Adipose_Subcutaneous	overall	0.04	0.418
ENSG00000069493	CLEC2D	Colon_Sigmoid	male	0.01	0.418
ENSG00000071564	TCF3	Colon_Sigmoid	colon	-0.09	0.418
ENSG00000259994	AL353796.1	Colon_Sigmoid	rectal	-0.05	0.418
ENSG00000104723	TUSC3	Colon_Sigmoid	rectal	0.14	0.418
ENSG00000177725	AC105206.1	Adipose_Visceral_Omentum	male	-0.1	0.418
ENSG00000166323	C11orf65	Colon_Sigmoid	distal	-0.11	0.418
ENSG00000159479	MED8	Colon_Transverse	male	-0.05	0.418
ENSG00000117569	PTBP2	Cells_EBV-transformed_lymphocytes	colon	0.05	0.418
ENSG00000271643	AC112220.2	Adipose_Visceral_Omentum	colon	0.04	0.418
ENSG00000123329	ARHGAP9	Adipose_Visceral_Omentum	rectal	-0.14	0.418
ENSG00000151327	FAM177A1	Whole_Blood	distal	0.02	0.418
ENSG00000064199	SPA17	Colon_Sigmoid	overall	-0.16	0.418
ENSG00000226791	LINC02611	Adipose_Visceral_Omentum	male	0.07	0.418
ENSG00000272489	AL132656.3	Cells_EBV-transformed_lymphocytes	rectal	0.03	0.418
ENSG00000069122	ADGRF5	Adipose_Visceral_Omentum	distal	-0.06	0.418
ENSG00000204161	TMEM273	Whole_Blood	rectal	0.02	0.418
ENSG00000109180	OCIAD1	Adipose_Visceral_Omentum	colon	-0.02	0.418
ENSG00000196504	PRPF40A	Adipose_Visceral_Omentum	proximal	-0.05	0.418
ENSG00000168386	FILIP1L	Adipose_Visceral_Omentum	colon	-0.36	0.418
ENSG00000184374	COLEC10	Cells_EBV-transformed_lymphocytes	female	0.26	0.418
ENSG00000119471	HSDL2	Cells_EBV-transformed_lymphocytes	rectal	-0.02	0.418
ENSG00000091164	TXNL1	Whole_Blood	female	-0.13	0.418
ENSG00000104213	PDGFRL	Adipose_Visceral_Omentum	male	-0.06	0.418
ENSG00000224376	AC017104.1	Colon_Sigmoid	distal	-0.05	0.418
ENSG00000178691	SUZ12	Adipose_Visceral_Omentum	male	-0.15	0.418
ENSG00000267127	AC090360.1	Colon_Sigmoid	male	0.02	0.418
ENSG00000186260	MRTFB	Colon_Sigmoid	proximal	0.06	0.418
ENSG00000196967	ZNF585A	Colon_Transverse	colon	0.04	0.418
ENSG00000143167	GPA33	Colon_Sigmoid	male	0.05	0.418
ENSG00000038002	AGA	Whole_Blood	proximal	-0.02	0.418
ENSG00000166704	ZNF606	Colon_Sigmoid	rectal	0.07	0.418
ENSG00000101160	CTSZ	Adipose_Subcutaneous	overall	0.03	0.418
ENSG00000245060	LINC00847	Colon_Sigmoid	colon	0.06	0.418
ENSG00000018869	ZNF582	Colon_Sigmoid	rectal	-0.12	0.418
ENSG00000237310	AC008267.5	Adipose_Subcutaneous	overall	-0.01	0.418
ENSG00000112514	CUTA	Adipose_Visceral_Omentum	proximal	-0.04	0.418
ENSG00000203688	LINC02487	Adipose_Visceral_Omentum	female	0.09	0.418
ENSG00000111700	SLCO1B3	Colon_Transverse	rectal	-0.03	0.418
ENSG00000169857	AVEN	Colon_Transverse	proximal	0.03	0.418
ENSG00000185480	PARPBP	Adipose_Visceral_Omentum	distal	0.05	0.418
ENSG00000112799	LY86	Colon_Sigmoid	male	-0.03	0.418
ENSG00000132953	XPO4	Adipose_Subcutaneous	overall	-0.03	0.418
ENSG00000168116	KIAA1586	Adipose_Visceral_Omentum	distal	0.03	0.418
ENSG00000267364	AC022706.1	Adipose_Subcutaneous	distal	-0.05	0.418
ENSG00000183762	KREMEN1	Adipose_Visceral_Omentum	male	0.03	0.418
ENSG00000127463	EMC1	Cells_EBV-transformed_lymphocytes	colon	-0.02	0.418
ENSG00000197415	VEPH1	Colon_Transverse	colon	0.06	0.418
ENSG00000266588	AC006441.4	Adipose_Subcutaneous	overall	-0.03	0.418
ENSG00000261105	LMO7-AS1	Colon_Sigmoid	male	0.02	0.418
ENSG00000119888	EPCAM	Adipose_Subcutaneous	colon	0.25	0.418
ENSG00000105672	ETV2	Cells_EBV-transformed_lymphocytes	proximal	1.4	0.418
ENSG00000272686	AC006333.2	Colon_Transverse	distal	-0.04	0.418
ENSG00000151693	ASAP2	Adipose_Subcutaneous	rectal	-0.04	0.419
ENSG00000004897	CDC27	Adipose_Subcutaneous	female	-0.04	0.419
ENSG00000142178	SIK1	Adipose_Subcutaneous	colon	0.07	0.419
ENSG00000100298	APOBEC3H	Adipose_Visceral_Omentum	rectal	0.09	0.419
ENSG00000248275	TRIM52-AS1	Adipose_Subcutaneous	proximal	-0.01	0.419
ENSG00000140451	PIF1	Colon_Transverse	female	-0.04	0.419
ENSG00000213465	ARL2	Cells_EBV-transformed_lymphocytes	colon	-0.1	0.419
ENSG00000124608	AARS2	Cells_EBV-transformed_lymphocytes	proximal	-0.17	0.419
ENSG00000182986	ZNF320	Adipose_Visceral_Omentum	colon	0.01	0.419
ENSG00000103266	STUB1	Whole_Blood	overall	-0.05	0.419
ENSG00000158941	CCAR2	Colon_Sigmoid	distal	0.04	0.419
ENSG00000203721	LINC00862	Whole_Blood	female	-0.08	0.419
ENSG00000237513	AC007384.1	Colon_Sigmoid	male	0.09	0.419
ENSG00000204859	ZBTB48	Cells_EBV-transformed_lymphocytes	proximal	0.08	0.419
ENSG00000080815	PSEN1	Adipose_Visceral_Omentum	female	-0.03	0.419
ENSG00000158865	SLC5A11	Whole_Blood	female	-0.01	0.419
ENSG00000237529	AL137847.2	Adipose_Subcutaneous	proximal	-0.1	0.419
ENSG00000179021	C3orf38	Adipose_Visceral_Omentum	overall	0.03	0.419
ENSG00000197599	CCDC154	Adipose_Visceral_Omentum	proximal	-0.03	0.419
ENSG00000159210	SNF8	Cells_EBV-transformed_lymphocytes	male	-0.08	0.419
ENSG00000267080	ASB16-AS1	Whole_Blood	distal	-0.03	0.419
ENSG00000140830	TXNL4B	Adipose_Subcutaneous	overall	0.01	0.419
ENSG00000170291	ELP5	Colon_Sigmoid	rectal	0.03	0.419
ENSG00000105193	RPS16	Adipose_Subcutaneous	distal	0.04	0.419
ENSG00000185736	ADARB2	Colon_Sigmoid	female	0.03	0.419
ENSG00000026297	RNASET2	Colon_Sigmoid	distal	-0.04	0.419
ENSG00000136710	CCDC115	Colon_Transverse	proximal	-0.03	0.419
ENSG00000073921	PICALM	Adipose_Visceral_Omentum	colon	0.03	0.419
ENSG00000006042	TMEM98	Whole_Blood	proximal	-0.03	0.419
ENSG00000100056	ESS2	Whole_Blood	proximal	0.1	0.419
ENSG00000137441	FGFBP2	Adipose_Visceral_Omentum	overall	0.03	0.419
ENSG00000277258	PCGF2	Colon_Sigmoid	colon	-0.01	0.419
ENSG00000205531	NAP1L4	Whole_Blood	proximal	-0.05	0.419
ENSG00000152520	PAN3	Whole_Blood	female	0.06	0.419
ENSG00000164402	SEPTIN8	Colon_Transverse	distal	-0.08	0.419
ENSG00000070018	LRP6	Adipose_Visceral_Omentum	female	0.06	0.419
ENSG00000131473	ACLY	Adipose_Visceral_Omentum	rectal	-0.08	0.419
ENSG00000100300	TSPO	Adipose_Subcutaneous	rectal	-0.02	0.419
ENSG00000267344	AC003070.1	Colon_Sigmoid	proximal	0.08	0.419
ENSG00000258365	AC073655.2	Adipose_Visceral_Omentum	proximal	-0.03	0.419
ENSG00000256151	ADGRD1-AS1	Cells_EBV-transformed_lymphocytes	rectal	-0.05	0.419
ENSG00000276842	AC023510.2	Colon_Sigmoid	male	0.09	0.419
ENSG00000236723	AL606760.2	Colon_Sigmoid	female	-0.07	0.419
ENSG00000260686	AC008669.1	Colon_Sigmoid	female	0.04	0.419
ENSG00000277050	AL122125.1	Adipose_Visceral_Omentum	distal	0.12	0.419
ENSG00000164930	FZD6	Colon_Sigmoid	proximal	-0.14	0.419
ENSG00000230333	AC004160.1	Adipose_Subcutaneous	proximal	0.07	0.419
ENSG00000160191	PDE9A	Adipose_Subcutaneous	female	-0.04	0.419
ENSG00000110536	PTPMT1	Colon_Sigmoid	distal	-0.08	0.419
ENSG00000237989	LINC01679	Adipose_Visceral_Omentum	colon	0.1	0.419
ENSG00000177283	FZD8	Adipose_Visceral_Omentum	male	0.27	0.419
ENSG00000186106	ANKRD46	Adipose_Subcutaneous	rectal	0.12	0.419
ENSG00000155229	MMS19	Adipose_Subcutaneous	rectal	-0.19	0.419
ENSG00000130717	UCK1	Whole_Blood	female	0.08	0.419
ENSG00000184227	ACOT1	Whole_Blood	female	-0.01	0.419
ENSG00000261019	AC010132.4	Colon_Transverse	male	0.03	0.419
ENSG00000053770	AP5M1	Colon_Sigmoid	overall	-0.04	0.419
ENSG00000142669	SH3BGRL3	Adipose_Subcutaneous	colon	-0.05	0.419
ENSG00000145287	PLAC8	Adipose_Visceral_Omentum	overall	0.04	0.419
ENSG00000084463	WBP11	Adipose_Visceral_Omentum	female	0.08	0.419
ENSG00000162302	RPS6KA4	Colon_Sigmoid	distal	0.08	0.419
ENSG00000259287	AC010809.1	Adipose_Subcutaneous	male	0.08	0.419
ENSG00000204237	OXLD1	Colon_Transverse	distal	0.23	0.419
ENSG00000131473	ACLY	Colon_Sigmoid	male	-0.09	0.419
ENSG00000188785	ZNF548	Colon_Transverse	colon	0.02	0.419
ENSG00000174243	DDX23	Colon_Sigmoid	overall	-0.08	0.419
ENSG00000174652	ZNF266	Colon_Transverse	overall	-0.01	0.419
ENSG00000159184	HOXB13	Adipose_Subcutaneous	proximal	-0.09	0.419
ENSG00000188672	RHCE	Whole_Blood	distal	-0.08	0.419
ENSG00000196792	STRN3	Adipose_Visceral_Omentum	colon	-0.02	0.419
ENSG00000229896	AL157373.2	Colon_Sigmoid	distal	-0.13	0.419
ENSG00000100294	MCAT	Colon_Transverse	female	-0.08	0.419
ENSG00000138769	CDKL2	Cells_EBV-transformed_lymphocytes	distal	-0.03	0.419
ENSG00000227199	ST7-AS1	Adipose_Visceral_Omentum	male	0.1	0.419
ENSG00000110075	PPP6R3	Adipose_Visceral_Omentum	female	0.14	0.419
ENSG00000166037	CEP57	Adipose_Visceral_Omentum	distal	-0.02	0.419
ENSG00000214140	PRCD	Colon_Transverse	distal	-0.04	0.419
ENSG00000060558	GNA15	Adipose_Subcutaneous	female	0.13	0.419
ENSG00000144362	PHOSPHO2	Adipose_Subcutaneous	distal	0.02	0.419
ENSG00000169621	APLF	Adipose_Visceral_Omentum	male	0.04	0.419
ENSG00000259940	AC109449.1	Adipose_Subcutaneous	rectal	-0.05	0.419
ENSG00000258515	AL355075.2	Adipose_Visceral_Omentum	female	0.02	0.419
ENSG00000178105	DDX10	Colon_Sigmoid	male	0.09	0.419
ENSG00000061938	TNK2	Whole_Blood	proximal	-0.06	0.419
ENSG00000182405	PGBD4	Adipose_Subcutaneous	proximal	-0.17	0.419
ENSG00000144136	SLC20A1	Adipose_Visceral_Omentum	proximal	-0.09	0.419
ENSG00000068781	STON1-GTF2A1L	Colon_Sigmoid	distal	0.01	0.419
ENSG00000161594	KLHL10	Cells_EBV-transformed_lymphocytes	rectal	0.05	0.419
ENSG00000274317	LINC02334	Cells_EBV-transformed_lymphocytes	overall	0.07	0.419
ENSG00000061656	SPAG4	Adipose_Visceral_Omentum	rectal	-0.1	0.419
ENSG00000140009	ESR2	Cells_EBV-transformed_lymphocytes	overall	0.07	0.419
ENSG00000127954	STEAP4	Adipose_Subcutaneous	proximal	-0.11	0.419
ENSG00000147679	UTP23	Adipose_Subcutaneous	rectal	0.07	0.419
ENSG00000198919	DZIP3	Adipose_Visceral_Omentum	distal	-0.03	0.419
ENSG00000132432	SEC61G	Adipose_Visceral_Omentum	male	0.16	0.419
ENSG00000198835	GJC2	Cells_EBV-transformed_lymphocytes	proximal	0.03	0.419
ENSG00000168056	LTBP3	Adipose_Visceral_Omentum	colon	-0.05	0.419
ENSG00000173064	HECTD4	Cells_EBV-transformed_lymphocytes	colon	0.03	0.419
ENSG00000256223	ZNF10	Colon_Sigmoid	overall	-0.03	0.419
ENSG00000205885	C1RL-AS1	Cells_EBV-transformed_lymphocytes	overall	0.02	0.419
ENSG00000270696	AC005034.3	Adipose_Visceral_Omentum	male	-0.02	0.419
ENSG00000138600	SPPL2A	Adipose_Subcutaneous	colon	0.02	0.419
ENSG00000165716	DIPK1B	Whole_Blood	distal	-0.04	0.419
ENSG00000140265	ZSCAN29	Adipose_Visceral_Omentum	female	-0.04	0.419
ENSG00000162244	RPL29	Adipose_Visceral_Omentum	colon	0.07	0.419
ENSG00000107796	ACTA2	Whole_Blood	female	0.12	0.419
ENSG00000139722	VPS37B	Colon_Transverse	female	-0.06	0.419
ENSG00000159069	FBXW5	Whole_Blood	female	-0.04	0.419
ENSG00000283297	TEX52	Adipose_Subcutaneous	distal	-0.07	0.419
ENSG00000108953	YWHAE	Adipose_Visceral_Omentum	distal	0.05	0.419
ENSG00000150433	TMEM218	Adipose_Subcutaneous	distal	-0.04	0.419
ENSG00000267322	SNHG22	Colon_Transverse	male	-0.04	0.419
ENSG00000263345	AC006435.2	Whole_Blood	distal	-0.06	0.419
ENSG00000166532	RIMKLB	Adipose_Subcutaneous	proximal	0.01	0.419
ENSG00000227345	PARG	Whole_Blood	colon	0.06	0.419
ENSG00000116667	C1orf21	Adipose_Visceral_Omentum	proximal	0.04	0.419
ENSG00000131196	NFATC1	Adipose_Subcutaneous	rectal	-0.07	0.419
ENSG00000123329	ARHGAP9	Adipose_Subcutaneous	colon	-0.06	0.419
ENSG00000267040	AC027097.1	Whole_Blood	proximal	0.09	0.419
ENSG00000264808	AC068025.1	Colon_Transverse	colon	-0.04	0.419
ENSG00000145439	CBR4	Adipose_Subcutaneous	colon	-0.02	0.419
ENSG00000178685	PARP10	Adipose_Subcutaneous	male	-0.04	0.419
ENSG00000184898	RBM43	Colon_Transverse	proximal	-0.05	0.419
ENSG00000104133	SPG11	Colon_Transverse	rectal	0.07	0.419
ENSG00000277258	PCGF2	Whole_Blood	colon	-0.02	0.419
ENSG00000167641	PPP1R14A	Adipose_Subcutaneous	female	0.04	0.419
ENSG00000120457	KCNJ5	Adipose_Visceral_Omentum	distal	0.19	0.419
ENSG00000151746	BICD1	Adipose_Visceral_Omentum	overall	0.01	0.419
ENSG00000260196	AC124798.1	Adipose_Visceral_Omentum	distal	-0.04	0.419
ENSG00000142303	ADAMTS10	Whole_Blood	proximal	0.03	0.419
ENSG00000184497	TMEM255B	Adipose_Subcutaneous	proximal	-0.05	0.419
ENSG00000163515	RETNLB	Colon_Transverse	overall	-0.02	0.419
ENSG00000259744	AC009269.4	Adipose_Subcutaneous	rectal	-0.04	0.419
ENSG00000123545	NDUFAF4	Cells_EBV-transformed_lymphocytes	male	0.04	0.419
ENSG00000104915	STX10	Adipose_Subcutaneous	colon	-0.06	0.419
ENSG00000039600	SOX30	Adipose_Subcutaneous	distal	-0.14	0.419
ENSG00000185591	SP1	Cells_EBV-transformed_lymphocytes	colon	0.04	0.419
ENSG00000039600	SOX30	Colon_Transverse	distal	-0.16	0.419
ENSG00000160058	BSDC1	Colon_Transverse	proximal	-1.03	0.419
ENSG00000063978	RNF4	Adipose_Subcutaneous	distal	0.05	0.419
ENSG00000156467	UQCRB	Whole_Blood	distal	0.06	0.419
ENSG00000123191	ATP7B	Cells_EBV-transformed_lymphocytes	colon	0.03	0.419
ENSG00000167186	COQ7	Cells_EBV-transformed_lymphocytes	distal	-0.04	0.419
ENSG00000272894	AC004982.2	Colon_Sigmoid	colon	0.03	0.419
ENSG00000139908	TSSK4	Colon_Sigmoid	male	-0.07	0.419
ENSG00000164253	WDR41	Whole_Blood	proximal	-0.04	0.419
ENSG00000260123	AC013565.1	Adipose_Subcutaneous	rectal	0.03	0.419
ENSG00000100014	SPECC1L	Adipose_Subcutaneous	rectal	0.08	0.419
ENSG00000130487	KLHDC7B	Cells_EBV-transformed_lymphocytes	overall	-0.04	0.419
ENSG00000267260	AC020928.1	Adipose_Visceral_Omentum	colon	0.11	0.419
ENSG00000139291	TMEM19	Whole_Blood	overall	0.07	0.419
ENSG00000140941	MAP1LC3B	Cells_EBV-transformed_lymphocytes	proximal	-0.04	0.419
ENSG00000165113	GKAP1	Adipose_Subcutaneous	rectal	0.08	0.419
ENSG00000197879	MYO1C	Cells_EBV-transformed_lymphocytes	overall	-0.1	0.419
ENSG00000164062	APEH	Cells_EBV-transformed_lymphocytes	distal	0.07	0.419
ENSG00000149499	EML3	Colon_Transverse	distal	0.02	0.419
ENSG00000174136	RGMB	Adipose_Subcutaneous	proximal	-0.07	0.419
ENSG00000275367	AC092111.1	Colon_Sigmoid	female	-0.07	0.419
ENSG00000019169	MARCO	Adipose_Subcutaneous	proximal	-0.05	0.419
ENSG00000155158	TTC39B	Adipose_Visceral_Omentum	colon	-0.03	0.419
ENSG00000271795	AC011337.1	Adipose_Subcutaneous	rectal	0.06	0.419
ENSG00000185000	DGAT1	Cells_EBV-transformed_lymphocytes	proximal	0.07	0.419
ENSG00000154582	ELOC	Adipose_Visceral_Omentum	proximal	0.27	0.419
ENSG00000174989	FBXW8	Colon_Transverse	female	0.04	0.419
ENSG00000204616	TRIM31	Cells_EBV-transformed_lymphocytes	rectal	0.1	0.419
ENSG00000162341	TPCN2	Adipose_Subcutaneous	distal	-0.02	0.419
ENSG00000188227	ZNF793	Cells_EBV-transformed_lymphocytes	proximal	0.09	0.419
ENSG00000277879	AL391988.1	Colon_Transverse	overall	0.01	0.419
ENSG00000137075	RNF38	Adipose_Visceral_Omentum	distal	-0.07	0.419
ENSG00000130758	MAP3K10	Adipose_Visceral_Omentum	proximal	-0.02	0.419
ENSG00000261159	AC112484.3	Colon_Transverse	male	-0.02	0.419
ENSG00000092531	SNAP23	Adipose_Subcutaneous	rectal	-0.48	0.419
ENSG00000099246	RAB18	Adipose_Visceral_Omentum	female	0.12	0.419
ENSG00000071991	CDH19	Adipose_Visceral_Omentum	proximal	-0.09	0.419
ENSG00000247556	OIP5-AS1	Colon_Transverse	overall	-0.01	0.419
ENSG00000256576	LINC02361	Colon_Transverse	male	-0.02	0.419
ENSG00000170891	CYTL1	Whole_Blood	rectal	-0.02	0.419
ENSG00000177042	TMEM80	Adipose_Subcutaneous	female	-0.01	0.419
ENSG00000105576	TNPO2	Whole_Blood	distal	-0.05	0.419
ENSG00000228290	TBX18-AS1	Adipose_Visceral_Omentum	proximal	-0.04	0.419
ENSG00000175066	GK5	Whole_Blood	male	0.05	0.419
ENSG00000277534	AC007996.1	Colon_Sigmoid	distal	0.09	0.419
ENSG00000173436	MICOS10	Adipose_Visceral_Omentum	rectal	-0.08	0.419
ENSG00000163126	ANKRD23	Colon_Transverse	male	0.36	0.419
ENSG00000137757	CASP5	Colon_Sigmoid	distal	-0.11	0.419
ENSG00000258913	LINC02691	Colon_Sigmoid	proximal	0.07	0.419
ENSG00000085063	CD59	Adipose_Visceral_Omentum	rectal	-0.02	0.419
ENSG00000112964	GHR	Cells_EBV-transformed_lymphocytes	colon	0.3	0.419
ENSG00000001084	GCLC	Cells_EBV-transformed_lymphocytes	overall	-0.32	0.419
ENSG00000109099	PMP22	Adipose_Subcutaneous	male	0.1	0.419
ENSG00000107819	SFXN3	Colon_Transverse	overall	-0.03	0.419
ENSG00000108666	C17orf75	Adipose_Subcutaneous	female	-0.05	0.419
ENSG00000272360	AC116036.2	Adipose_Subcutaneous	overall	-0.02	0.419
ENSG00000183735	TBK1	Cells_EBV-transformed_lymphocytes	female	-0.03	0.419
ENSG00000128595	CALU	Colon_Transverse	distal	-0.09	0.419
ENSG00000169976	SF3B5	Adipose_Subcutaneous	colon	-0.11	0.419
ENSG00000185875	THNSL1	Colon_Sigmoid	distal	0.06	0.419
ENSG00000006625	GGCT	Colon_Sigmoid	distal	0.09	0.419
ENSG00000100448	CTSG	Colon_Transverse	rectal	0.1	0.419
ENSG00000047346	FAM214A	Adipose_Visceral_Omentum	distal	-0.05	0.419
ENSG00000182257	PRR34	Colon_Sigmoid	female	0.09	0.419
ENSG00000137720	C11orf1	Adipose_Subcutaneous	overall	-0.03	0.419
ENSG00000273137	AL022328.2	Whole_Blood	distal	-0.04	0.419
ENSG00000100207	TCF20	Whole_Blood	proximal	-0.05	0.419
ENSG00000105771	SMG9	Colon_Sigmoid	female	-0.05	0.419
ENSG00000137877	SPTBN5	Whole_Blood	male	0.02	0.419
ENSG00000105193	RPS16	Colon_Sigmoid	distal	0.04	0.419
ENSG00000157873	TNFRSF14	Cells_EBV-transformed_lymphocytes	female	0.04	0.419
ENSG00000154359	LONRF1	Adipose_Visceral_Omentum	colon	0.06	0.419
ENSG00000250509	AC034213.1	Adipose_Visceral_Omentum	proximal	-0.61	0.419
ENSG00000176809	LRRC37A3	Adipose_Visceral_Omentum	overall	-0.11	0.419
ENSG00000112561	TFEB	Adipose_Visceral_Omentum	distal	0.06	0.419
ENSG00000153902	LGI4	Colon_Sigmoid	distal	0.13	0.419
ENSG00000152061	RABGAP1L	Adipose_Subcutaneous	proximal	0.06	0.419
ENSG00000270021	AC026691.1	Adipose_Visceral_Omentum	rectal	0.08	0.419
ENSG00000259762	AC021739.5	Adipose_Visceral_Omentum	proximal	-0.04	0.419
ENSG00000173559	NABP1	Adipose_Subcutaneous	rectal	-0.1	0.419
ENSG00000160216	AGPAT3	Adipose_Visceral_Omentum	female	0.09	0.419
ENSG00000125245	GPR18	Adipose_Subcutaneous	female	-0.1	0.419
ENSG00000198131	ZNF544	Whole_Blood	male	0.04	0.419
ENSG00000162734	PEA15	Adipose_Visceral_Omentum	rectal	0.08	0.419
ENSG00000101052	IFT52	Adipose_Subcutaneous	rectal	-0.02	0.419
ENSG00000140382	HMG20A	Colon_Transverse	male	-0.04	0.419
ENSG00000001631	KRIT1	Adipose_Visceral_Omentum	overall	0.06	0.419
ENSG00000167157	PRRX2	Cells_EBV-transformed_lymphocytes	rectal	0.06	0.419
ENSG00000144278	GALNT13	Colon_Sigmoid	female	0.18	0.419
ENSG00000271401	AC010680.5	Adipose_Subcutaneous	rectal	-0.19	0.419
ENSG00000184988	TMEM106A	Colon_Sigmoid	colon	0.04	0.419
ENSG00000111261	MANSC1	Colon_Transverse	overall	-0.16	0.419
ENSG00000204577	LILRB3	Cells_EBV-transformed_lymphocytes	distal	0.04	0.419
ENSG00000084090	STARD7	Adipose_Subcutaneous	rectal	-0.07	0.419
ENSG00000236008	LINC01814	Colon_Sigmoid	male	-0.03	0.419
ENSG00000160321	ZNF208	Colon_Transverse	female	0.03	0.419
ENSG00000157778	PSMG3	Colon_Sigmoid	overall	-0.04	0.419
ENSG00000083635	NUFIP1	Adipose_Visceral_Omentum	rectal	-0.12	0.419
ENSG00000124275	MTRR	Cells_EBV-transformed_lymphocytes	overall	0.03	0.419
ENSG00000256771	ZNF253	Adipose_Subcutaneous	proximal	-0.03	0.419
ENSG00000134815	DHX34	Adipose_Subcutaneous	distal	0.08	0.419
ENSG00000128563	PRKRIP1	Colon_Transverse	distal	0.03	0.419
ENSG00000196937	FAM3C	Colon_Sigmoid	male	-0.04	0.419
ENSG00000140265	ZSCAN29	Whole_Blood	proximal	0.04	0.419
ENSG00000204316	MRPL38	Whole_Blood	female	0.03	0.419
ENSG00000141568	FOXK2	Adipose_Subcutaneous	overall	0.08	0.419
ENSG00000088756	ARHGAP28	Adipose_Subcutaneous	overall	-0.05	0.419
ENSG00000117586	TNFSF4	Whole_Blood	male	0.06	0.419
ENSG00000124839	RAB17	Colon_Transverse	female	0.09	0.419
ENSG00000121766	ZCCHC17	Adipose_Subcutaneous	male	0.05	0.419
ENSG00000105849	TWISTNB	Adipose_Subcutaneous	male	-0.03	0.419
ENSG00000089775	ZBTB25	Colon_Transverse	overall	0.03	0.419
ENSG00000163684	RPP14	Colon_Transverse	colon	-0.02	0.419
ENSG00000173175	ADCY5	Colon_Sigmoid	female	0.05	0.419
ENSG00000183549	ACSM5	Whole_Blood	distal	-0.05	0.419
ENSG00000004700	RECQL	Colon_Sigmoid	colon	-0.05	0.419
ENSG00000126464	PRR12	Adipose_Visceral_Omentum	distal	0.03	0.419
ENSG00000136011	STAB2	Whole_Blood	rectal	-0.04	0.419
ENSG00000267655	AC125437.1	Whole_Blood	female	-0.03	0.419
ENSG00000139160	ETFBKMT	Adipose_Subcutaneous	colon	0.04	0.419
ENSG00000166166	TRMT61A	Whole_Blood	rectal	-0.04	0.419
ENSG00000196159	FAT4	Colon_Sigmoid	proximal	-0.27	0.419
ENSG00000184220	CMSS1	Colon_Transverse	overall	-0.04	0.419
ENSG00000143320	CRABP2	Adipose_Subcutaneous	distal	0.11	0.419
ENSG00000170624	SGCD	Colon_Sigmoid	rectal	-0.05	0.419
ENSG00000121940	CLCC1	Colon_Transverse	female	-0.05	0.419
ENSG00000095370	SH2D3C	Adipose_Visceral_Omentum	overall	-0.09	0.419
ENSG00000235688	SNTG2-AS1	Colon_Sigmoid	colon	0.09	0.419
ENSG00000132958	TPTE2	Colon_Transverse	female	0.17	0.419
ENSG00000178342	KCNG2	Whole_Blood	distal	0.03	0.419
ENSG00000258810	AL133371.2	Whole_Blood	female	-0.02	0.419
ENSG00000260942	CAPN10-DT	Cells_EBV-transformed_lymphocytes	distal	-0.12	0.419
ENSG00000167088	SNRPD1	Adipose_Visceral_Omentum	proximal	0.08	0.419
ENSG00000167635	ZNF146	Colon_Sigmoid	colon	0.09	0.419
ENSG00000171236	LRG1	Adipose_Subcutaneous	distal	-0.08	0.419
ENSG00000049245	VAMP3	Colon_Transverse	female	-0.02	0.419
ENSG00000165917	RAPSN	Adipose_Subcutaneous	male	-0.05	0.419
ENSG00000278129	ZNF8	Colon_Sigmoid	rectal	0.06	0.419
ENSG00000261366	MANEA-DT	Colon_Sigmoid	distal	0.08	0.419
ENSG00000085662	AKR1B1	Adipose_Subcutaneous	female	0.23	0.419
ENSG00000258839	MC1R	Adipose_Subcutaneous	proximal	0.05	0.419
ENSG00000158941	CCAR2	Colon_Transverse	distal	0.05	0.419
ENSG00000228157	AC007952.2	Colon_Sigmoid	distal	-0.04	0.419
ENSG00000135047	CTSL	Adipose_Visceral_Omentum	colon	-0.08	0.419
ENSG00000138074	SLC5A6	Colon_Transverse	distal	-0.03	0.419
ENSG00000140044	JDP2	Adipose_Subcutaneous	distal	0.1	0.419
ENSG00000128268	MGAT3	Whole_Blood	distal	-0.16	0.419
ENSG00000277369	AC010654.1	Cells_EBV-transformed_lymphocytes	female	-0.05	0.419
ENSG00000136011	STAB2	Adipose_Subcutaneous	proximal	0.04	0.419
ENSG00000216921	FAM240C	Adipose_Visceral_Omentum	female	0.04	0.419
ENSG00000162650	ATXN7L2	Colon_Sigmoid	overall	0.05	0.419
ENSG00000118181	RPS25	Cells_EBV-transformed_lymphocytes	proximal	-0.05	0.419
ENSG00000198535	C2CD4A	Colon_Transverse	rectal	0.1	0.419
ENSG00000101298	SNPH	Colon_Sigmoid	colon	-0.03	0.419
ENSG00000170145	SIK2	Whole_Blood	distal	0.08	0.419
ENSG00000174720	LARP7	Whole_Blood	male	-0.04	0.419
ENSG00000152056	AP1S3	Adipose_Visceral_Omentum	proximal	-0.08	0.419
ENSG00000145041	DCAF1	Adipose_Visceral_Omentum	overall	-0.08	0.419
ENSG00000158815	FGF17	Colon_Transverse	overall	-0.04	0.419
ENSG00000268205	AC005261.1	Whole_Blood	female	0.07	0.419
ENSG00000143340	FAM163A	Colon_Sigmoid	distal	0.09	0.419
ENSG00000112531	QKI	Whole_Blood	overall	-0.13	0.419
ENSG00000081320	STK17B	Adipose_Visceral_Omentum	proximal	0.06	0.419
ENSG00000105429	MEGF8	Cells_EBV-transformed_lymphocytes	male	0.55	0.419
ENSG00000204323	SMIM5	Adipose_Subcutaneous	female	0.15	0.419
ENSG00000125944	HNRNPR	Cells_EBV-transformed_lymphocytes	distal	-0.08	0.419
ENSG00000043514	TRIT1	Adipose_Visceral_Omentum	proximal	0.02	0.419
ENSG00000260778	AC009065.4	Adipose_Subcutaneous	female	-0.03	0.419
ENSG00000047188	YTHDC2	Adipose_Subcutaneous	overall	0.02	0.419
ENSG00000137767	SQOR	Cells_EBV-transformed_lymphocytes	overall	0.05	0.419
ENSG00000148120	AOPEP	Cells_EBV-transformed_lymphocytes	male	0.05	0.419
ENSG00000226051	ZNF503-AS1	Colon_Transverse	female	0.03	0.419
ENSG00000183423	LRIT3	Adipose_Subcutaneous	proximal	-0.04	0.419
ENSG00000162688	AGL	Colon_Sigmoid	overall	-0.01	0.419
ENSG00000169330	MINAR1	Whole_Blood	overall	0.03	0.419
ENSG00000196865	NHLRC2	Adipose_Subcutaneous	female	-0.19	0.419
ENSG00000189143	CLDN4	Cells_EBV-transformed_lymphocytes	distal	0.08	0.419
ENSG00000275703	U47924.3	Colon_Transverse	female	-0.12	0.419
ENSG00000177133	PRDM16-DT	Colon_Transverse	distal	-0.2	0.419
ENSG00000123643	SLC36A1	Whole_Blood	colon	-0.02	0.419
ENSG00000215386	MIR99AHG	Adipose_Subcutaneous	overall	0.07	0.419
ENSG00000146842	TMEM209	Colon_Transverse	male	0.02	0.419
ENSG00000122873	CISD1	Whole_Blood	distal	-0.02	0.419
ENSG00000260051	AL031600.1	Colon_Transverse	distal	0.02	0.419
ENSG00000105996	HOXA2	Whole_Blood	overall	0.02	0.419
ENSG00000164329	TENT2	Adipose_Visceral_Omentum	proximal	0.13	0.419
ENSG00000137106	GRHPR	Cells_EBV-transformed_lymphocytes	proximal	-0.02	0.419
ENSG00000237940	LINC01238	Colon_Transverse	proximal	0.05	0.419
ENSG00000187151	ANGPTL5	Adipose_Visceral_Omentum	distal	-0.03	0.419
ENSG00000079819	EPB41L2	Cells_EBV-transformed_lymphocytes	male	0.06	0.419
ENSG00000140284	SLC27A2	Cells_EBV-transformed_lymphocytes	rectal	-0.04	0.419
ENSG00000133678	TMEM254	Colon_Sigmoid	proximal	-0.06	0.419
ENSG00000203724	C1orf53	Adipose_Visceral_Omentum	rectal	-0.03	0.419
ENSG00000169738	DCXR	Colon_Transverse	distal	0.04	0.419
ENSG00000106400	ZNHIT1	Adipose_Subcutaneous	colon	0.05	0.419
ENSG00000105968	H2AFV	Whole_Blood	female	-0.04	0.419
ENSG00000170270	GON7	Cells_EBV-transformed_lymphocytes	proximal	0.05	0.419
ENSG00000136247	ZDHHC4	Colon_Transverse	proximal	0.02	0.419
ENSG00000104983	CCDC61	Colon_Transverse	rectal	-0.05	0.419
ENSG00000224376	AC017104.1	Cells_EBV-transformed_lymphocytes	female	-0.09	0.419
ENSG00000197579	TOPORS	Colon_Sigmoid	rectal	0.07	0.419
ENSG00000273702	AC091271.1	Colon_Sigmoid	female	0.18	0.419
ENSG00000112769	LAMA4	Adipose_Visceral_Omentum	overall	0.03	0.419
ENSG00000196083	IL1RAP	Adipose_Subcutaneous	distal	0.13	0.419
ENSG00000272323	AC026801.2	Colon_Sigmoid	female	0.15	0.419
ENSG00000272491	AL109659.2	Colon_Transverse	distal	-0.02	0.419
ENSG00000214078	CPNE1	Whole_Blood	rectal	-0.01	0.419
ENSG00000168675	LDLRAD4	Whole_Blood	colon	-0.07	0.419
ENSG00000116685	KIAA2013	Adipose_Subcutaneous	male	0.09	0.419
ENSG00000105063	PPP6R1	Whole_Blood	overall	0.34	0.419
ENSG00000178202	POGLUT3	Colon_Sigmoid	proximal	-0.01	0.419
ENSG00000100473	COCH	Adipose_Visceral_Omentum	rectal	0.05	0.419
ENSG00000224713	AC025165.1	Colon_Sigmoid	proximal	0.02	0.419
ENSG00000145337	PYURF	Cells_EBV-transformed_lymphocytes	colon	0.02	0.419
ENSG00000188211	NCR3LG1	Colon_Sigmoid	distal	-0.04	0.419
ENSG00000167637	ZNF283	Adipose_Subcutaneous	proximal	-0.05	0.419
ENSG00000254254	AC012349.1	Colon_Sigmoid	distal	0.2	0.419
ENSG00000124466	LYPD3	Colon_Transverse	overall	-0.03	0.419
ENSG00000196417	ZNF765	Adipose_Visceral_Omentum	female	0.04	0.419
ENSG00000136052	SLC41A2	Colon_Sigmoid	female	0.11	0.419
ENSG00000270170	NCBP2AS2	Adipose_Visceral_Omentum	female	-0.09	0.419
ENSG00000135378	PRRG4	Whole_Blood	proximal	-0.05	0.419
ENSG00000101493	ZNF516	Adipose_Subcutaneous	distal	0.05	0.419
ENSG00000133895	MEN1	Colon_Transverse	male	-0.04	0.419
ENSG00000119917	IFIT3	Colon_Sigmoid	female	0.47	0.419
ENSG00000264932	AC115989.1	Colon_Sigmoid	male	0.07	0.419
ENSG00000189077	TMEM120A	Whole_Blood	rectal	-0.05	0.419
ENSG00000140455	USP3	Adipose_Visceral_Omentum	overall	0.14	0.419
ENSG00000107105	ELAVL2	Adipose_Visceral_Omentum	colon	0.05	0.419
ENSG00000238197	PAXBP1-AS1	Adipose_Subcutaneous	female	0.1	0.419
ENSG00000272969	AC024243.1	Cells_EBV-transformed_lymphocytes	male	-0.04	0.419
ENSG00000165478	HEPACAM	Colon_Transverse	overall	0.09	0.419
ENSG00000259293	LIPC-AS1	Whole_Blood	distal	-0.04	0.419
ENSG00000152689	RASGRP3	Colon_Sigmoid	colon	-0.02	0.419
ENSG00000006016	CRLF1	Colon_Transverse	overall	-0.04	0.419
ENSG00000253395	AP003469.2	Adipose_Subcutaneous	proximal	-0.13	0.419
ENSG00000073584	SMARCE1	Colon_Sigmoid	female	0.02	0.419
ENSG00000245975	AC090515.2	Cells_EBV-transformed_lymphocytes	colon	-0.04	0.419
ENSG00000104983	CCDC61	Adipose_Visceral_Omentum	rectal	-0.05	0.419
ENSG00000073969	NSF	Adipose_Subcutaneous	female	0.1	0.419
ENSG00000158062	UBXN11	Adipose_Subcutaneous	overall	-0.03	0.419
ENSG00000105364	MRPL4	Adipose_Subcutaneous	male	-0.03	0.419
ENSG00000219626	FAM228B	Cells_EBV-transformed_lymphocytes	rectal	0.02	0.419
ENSG00000166016	ABTB2	Whole_Blood	overall	-0.02	0.419
ENSG00000185917	SETD4	Whole_Blood	overall	0.04	0.419
ENSG00000151150	ANK3	Adipose_Subcutaneous	male	0.05	0.419
ENSG00000250334	LINC00989	Adipose_Visceral_Omentum	distal	0.02	0.419
ENSG00000106605	BLVRA	Colon_Sigmoid	male	0.03	0.419
ENSG00000215458	AATBC	Colon_Transverse	rectal	0.06	0.419
ENSG00000105568	PPP2R1A	Adipose_Visceral_Omentum	distal	0.04	0.419
ENSG00000175390	EIF3F	Adipose_Visceral_Omentum	colon	-0.02	0.419
ENSG00000129480	DTD2	Cells_EBV-transformed_lymphocytes	overall	-0.03	0.419
ENSG00000103202	NME4	Colon_Transverse	overall	0.02	0.419
ENSG00000116221	MRPL37	Adipose_Subcutaneous	female	0.17	0.419
ENSG00000162545	CAMK2N1	Colon_Sigmoid	distal	0.06	0.419
ENSG00000118690	ARMC2	Whole_Blood	rectal	0.03	0.419
ENSG00000067182	TNFRSF1A	Whole_Blood	female	-0.12	0.419
ENSG00000077092	RARB	Adipose_Visceral_Omentum	overall	-0.04	0.419
ENSG00000212993	POU5F1B	Adipose_Subcutaneous	female	0.05	0.419
ENSG00000212993	POU5F1B	Adipose_Visceral_Omentum	female	0.07	0.419
ENSG00000278133	AC135050.6	Adipose_Visceral_Omentum	rectal	0.04	0.419
ENSG00000128383	APOBEC3A	Adipose_Visceral_Omentum	distal	0.09	0.419
ENSG00000267222	AC107993.1	Colon_Transverse	proximal	0.16	0.419
ENSG00000151466	SCLT1	Colon_Transverse	proximal	-0.08	0.419
ENSG00000186654	PRR5	Whole_Blood	male	0.07	0.419
ENSG00000139436	GIT2	Colon_Sigmoid	male	0.06	0.419
ENSG00000143178	TBX19	Whole_Blood	overall	0.03	0.419
ENSG00000278090	LUNAR1	Colon_Transverse	male	0.07	0.419
ENSG00000230630	DNM3OS	Adipose_Visceral_Omentum	rectal	0.07	0.419
ENSG00000213066	FGFR1OP	Colon_Sigmoid	distal	-0.08	0.419
ENSG00000196284	SUPT3H	Cells_EBV-transformed_lymphocytes	proximal	-0.03	0.419
ENSG00000128881	TTBK2	Whole_Blood	proximal	0.06	0.419
ENSG00000163788	SNRK	Colon_Sigmoid	proximal	0.05	0.419
ENSG00000123999	INHA	Colon_Sigmoid	distal	0.06	0.419
ENSG00000006652	IFRD1	Colon_Transverse	distal	0.02	0.419
ENSG00000253320	AZIN1-AS1	Colon_Transverse	distal	-0.03	0.419
ENSG00000157470	FAM81A	Colon_Sigmoid	proximal	0.11	0.419
ENSG00000136193	SCRN1	Adipose_Visceral_Omentum	proximal	-0.07	0.419
ENSG00000223855	AC147651.1	Whole_Blood	proximal	-0.12	0.419
ENSG00000116191	RALGPS2	Adipose_Subcutaneous	colon	0.02	0.419
ENSG00000138750	NUP54	Colon_Sigmoid	distal	0.03	0.419
ENSG00000175575	PAAF1	Colon_Sigmoid	male	0.02	0.419
ENSG00000258561	AL359232.1	Adipose_Subcutaneous	colon	0.12	0.419
ENSG00000204520	MICA	Adipose_Subcutaneous	overall	0.01	0.419
ENSG00000158488	CD1E	Whole_Blood	female	-0.06	0.419
ENSG00000234779	BNC2-AS1	Adipose_Visceral_Omentum	distal	-0.07	0.419
ENSG00000101158	NELFCD	Adipose_Subcutaneous	male	-0.01	0.419
ENSG00000176087	SLC35A4	Whole_Blood	male	-0.03	0.419
ENSG00000100583	SAMD15	Colon_Transverse	distal	0.07	0.419
ENSG00000146411	SLC2A12	Adipose_Subcutaneous	proximal	0.04	0.419
ENSG00000159842	ABR	Adipose_Subcutaneous	proximal	0.04	0.419
ENSG00000253313	C1orf210	Colon_Transverse	overall	-0.11	0.419
ENSG00000272447	AL135925.1	Cells_EBV-transformed_lymphocytes	colon	0.09	0.419
ENSG00000073584	SMARCE1	Colon_Transverse	colon	0.02	0.419
ENSG00000160993	ALKBH4	Adipose_Subcutaneous	male	0.19	0.419
ENSG00000249307	LINC01088	Adipose_Subcutaneous	distal	0.08	0.419
ENSG00000159459	UBR1	Colon_Sigmoid	distal	0.05	0.419
ENSG00000039600	SOX30	Adipose_Visceral_Omentum	distal	-0.11	0.419
ENSG00000154928	EPHB1	Adipose_Visceral_Omentum	male	0.1	0.419
ENSG00000157873	TNFRSF14	Whole_Blood	proximal	0.05	0.419
ENSG00000099974	DDTL	Colon_Sigmoid	distal	-0.02	0.419
ENSG00000185250	PPIL6	Adipose_Subcutaneous	female	0.07	0.419
ENSG00000151490	PTPRO	Colon_Sigmoid	rectal	-0.13	0.419
ENSG00000187239	FNBP1	Colon_Sigmoid	colon	-0.04	0.419
ENSG00000126698	DNAJC8	Adipose_Visceral_Omentum	overall	-0.03	0.419
ENSG00000269124	AC007193.2	Adipose_Subcutaneous	proximal	0.05	0.419
ENSG00000129009	ISLR	Adipose_Visceral_Omentum	overall	0.28	0.419
ENSG00000008282	SYPL1	Colon_Sigmoid	distal	0.09	0.419
ENSG00000169271	HSPB3	Adipose_Subcutaneous	overall	-0.02	0.42
ENSG00000067704	IARS2	Whole_Blood	male	-0.05	0.42
ENSG00000271780	AL118558.3	Colon_Sigmoid	colon	0.01	0.42
ENSG00000120733	KDM3B	Cells_EBV-transformed_lymphocytes	colon	0.1	0.42
ENSG00000150873	C2orf50	Colon_Sigmoid	overall	0.1	0.42
ENSG00000197933	ZNF823	Adipose_Subcutaneous	female	0.19	0.42
ENSG00000168883	USP39	Adipose_Subcutaneous	proximal	0.06	0.42
ENSG00000180767	CHST13	Adipose_Subcutaneous	male	0.02	0.42
ENSG00000229676	ZNF492	Adipose_Visceral_Omentum	distal	0.07	0.42
ENSG00000171914	TLN2	Colon_Sigmoid	proximal	0.07	0.42
ENSG00000053501	USE1	Adipose_Visceral_Omentum	colon	-0.08	0.42
ENSG00000248994	AC124852.1	Adipose_Visceral_Omentum	proximal	-0.03	0.42
ENSG00000136383	ALPK3	Adipose_Visceral_Omentum	overall	-0.05	0.42
ENSG00000101255	TRIB3	Colon_Sigmoid	rectal	-0.03	0.42
ENSG00000236908	LINC02827	Colon_Sigmoid	female	0.03	0.42
ENSG00000226578	AL132657.1	Colon_Sigmoid	female	-0.02	0.42
ENSG00000284237	LINC02767	Adipose_Visceral_Omentum	distal	-0.02	0.42
ENSG00000113721	PDGFRB	Cells_EBV-transformed_lymphocytes	overall	-0.05	0.42
ENSG00000165527	ARF6	Cells_EBV-transformed_lymphocytes	proximal	0.2	0.42
ENSG00000196104	SPOCK3	Colon_Sigmoid	rectal	0.15	0.42
ENSG00000270194	AC097359.2	Adipose_Visceral_Omentum	distal	0.19	0.42
ENSG00000162194	LBHD1	Whole_Blood	colon	0.02	0.42
ENSG00000110429	FBXO3	Colon_Sigmoid	distal	-0.14	0.42
ENSG00000139651	ZNF740	Colon_Sigmoid	distal	0.04	0.42
ENSG00000227039	ITGB2-AS1	Adipose_Subcutaneous	female	-0.03	0.42
ENSG00000106004	HOXA5	Adipose_Subcutaneous	rectal	0.07	0.42
ENSG00000175376	EIF1AD	Colon_Transverse	male	0.04	0.42
ENSG00000204528	PSORS1C3	Cells_EBV-transformed_lymphocytes	male	-0.02	0.42
ENSG00000196810	CTBP1-DT	Adipose_Subcutaneous	male	0.02	0.42
ENSG00000157343	ARMC12	Colon_Sigmoid	male	-0.05	0.42
ENSG00000131507	NDFIP1	Whole_Blood	male	0.05	0.42
ENSG00000031081	ARHGAP31	Adipose_Visceral_Omentum	rectal	-0.09	0.42
ENSG00000145348	TBCK	Cells_EBV-transformed_lymphocytes	overall	-0.06	0.42
ENSG00000104783	KCNN4	Colon_Transverse	female	-0.16	0.42
ENSG00000188130	MAPK12	Cells_EBV-transformed_lymphocytes	distal	0.1	0.42
ENSG00000008516	MMP25	Adipose_Subcutaneous	proximal	0.04	0.42
ENSG00000005102	MEOX1	Adipose_Subcutaneous	proximal	0.03	0.42
ENSG00000101751	POLI	Whole_Blood	female	-0.02	0.42
ENSG00000071626	DAZAP1	Adipose_Visceral_Omentum	distal	0.05	0.42
ENSG00000196182	STK40	Adipose_Subcutaneous	rectal	-0.07	0.42
ENSG00000213024	NUP62	Whole_Blood	rectal	-0.06	0.42
ENSG00000164053	ATRIP	Colon_Transverse	male	-0.05	0.42
ENSG00000163239	TDRD10	Adipose_Visceral_Omentum	male	0.04	0.42
ENSG00000267313	AC021504.1	Adipose_Visceral_Omentum	female	0.04	0.42
ENSG00000215039	CD27-AS1	Cells_EBV-transformed_lymphocytes	colon	-0.05	0.42
ENSG00000134864	GGACT	Cells_EBV-transformed_lymphocytes	overall	-0.09	0.42
ENSG00000272181	AC012557.2	Adipose_Subcutaneous	female	0.07	0.42
ENSG00000166896	ATP23	Colon_Sigmoid	female	-0.01	0.42
ENSG00000128039	SRD5A3	Adipose_Visceral_Omentum	female	-0.03	0.42
ENSG00000267107	PCAT19	Adipose_Subcutaneous	colon	0.01	0.42
ENSG00000125875	TBC1D20	Adipose_Visceral_Omentum	rectal	-0.07	0.42
ENSG00000276704	AL442067.2	Cells_EBV-transformed_lymphocytes	overall	0.02	0.42
ENSG00000176658	MYO1D	Colon_Sigmoid	overall	0.04	0.42
ENSG00000112514	CUTA	Cells_EBV-transformed_lymphocytes	female	-0.04	0.42
ENSG00000164134	NAA15	Colon_Sigmoid	distal	-0.1	0.42
ENSG00000179152	TCAIM	Adipose_Visceral_Omentum	rectal	-0.04	0.42
ENSG00000182389	CACNB4	Colon_Transverse	male	-0.09	0.42
ENSG00000113119	TMCO6	Adipose_Visceral_Omentum	colon	0.02	0.42
ENSG00000108786	HSD17B1	Colon_Sigmoid	rectal	-0.04	0.42
ENSG00000161091	MFSD12	Cells_EBV-transformed_lymphocytes	colon	0.12	0.42
ENSG00000135002	RFK	Whole_Blood	proximal	0.05	0.42
ENSG00000107745	MICU1	Adipose_Subcutaneous	male	0.03	0.42
ENSG00000070413	DGCR2	Adipose_Visceral_Omentum	female	0.06	0.42
ENSG00000198816	ZNF358	Adipose_Subcutaneous	colon	0.29	0.42
ENSG00000267796	LIN37	Colon_Transverse	female	-0.06	0.42
ENSG00000196792	STRN3	Cells_EBV-transformed_lymphocytes	overall	0.05	0.42
ENSG00000114115	RBP1	Adipose_Visceral_Omentum	male	-0.05	0.42
ENSG00000149292	TTC12	Adipose_Subcutaneous	colon	0.01	0.42
ENSG00000145868	FBXO38	Adipose_Visceral_Omentum	overall	0.04	0.42
ENSG00000215114	UBXN2B	Whole_Blood	male	-0.05	0.42
ENSG00000223799	IL10RB-DT	Adipose_Visceral_Omentum	proximal	0.09	0.42
ENSG00000166965	RCCD1	Cells_EBV-transformed_lymphocytes	female	0.02	0.42
ENSG00000230730	AC074011.1	Adipose_Visceral_Omentum	proximal	-0.03	0.42
ENSG00000103381	CPPED1	Adipose_Subcutaneous	male	0.05	0.42
ENSG00000250696	AC111000.4	Whole_Blood	colon	0.07	0.42
ENSG00000253200	AC037459.2	Colon_Transverse	male	0.06	0.42
ENSG00000164049	FBXW12	Cells_EBV-transformed_lymphocytes	colon	0.03	0.42
ENSG00000172215	CXCR6	Adipose_Subcutaneous	overall	-0.04	0.42
ENSG00000132359	RAP1GAP2	Adipose_Subcutaneous	distal	-0.09	0.42
ENSG00000234171	RNASEH1-AS1	Adipose_Visceral_Omentum	overall	-0.01	0.42
ENSG00000143756	FBXO28	Colon_Transverse	rectal	0.04	0.42
ENSG00000172243	CLEC7A	Colon_Transverse	colon	-0.04	0.42
ENSG00000167553	TUBA1C	Cells_EBV-transformed_lymphocytes	overall	-0.03	0.42
ENSG00000112339	HBS1L	Adipose_Subcutaneous	female	-0.02	0.42
ENSG00000230148	HOXB-AS1	Whole_Blood	rectal	0.02	0.42
ENSG00000090686	USP48	Whole_Blood	male	-0.05	0.42
ENSG00000102796	DHRS12	Adipose_Visceral_Omentum	overall	0.06	0.42
ENSG00000253741	LNCOC1	Colon_Sigmoid	male	0.02	0.42
ENSG00000261596	AC005632.3	Whole_Blood	female	-0.02	0.42
ENSG00000167074	TEF	Whole_Blood	female	0.02	0.42
ENSG00000186020	ZNF529	Colon_Sigmoid	proximal	-0.03	0.42
ENSG00000130038	CRACR2A	Adipose_Visceral_Omentum	distal	0.05	0.42
ENSG00000229017	LINC01277	Adipose_Subcutaneous	distal	0.11	0.42
ENSG00000136950	ARPC5L	Colon_Sigmoid	overall	0.04	0.42
ENSG00000228793	AL033523.1	Colon_Sigmoid	overall	0.14	0.42
ENSG00000225938	AL109741.1	Colon_Sigmoid	overall	0.06	0.42
ENSG00000143740	SNAP47	Cells_EBV-transformed_lymphocytes	distal	-0.78	0.42
ENSG00000260634	AC012508.2	Colon_Transverse	male	-0.07	0.42
ENSG00000242797	GLYCTK-AS1	Colon_Sigmoid	distal	-0.07	0.42
ENSG00000163053	SLC16A14	Colon_Transverse	female	0.06	0.42
ENSG00000248905	FMN1	Adipose_Subcutaneous	overall	-0.1	0.42
ENSG00000078043	PIAS2	Cells_EBV-transformed_lymphocytes	colon	0.04	0.42
ENSG00000161921	CXCL16	Adipose_Visceral_Omentum	distal	0.03	0.42
ENSG00000149403	GRIK4	Whole_Blood	colon	-0.01	0.42
ENSG00000099917	MED15	Colon_Transverse	rectal	0.03	0.42
ENSG00000104497	SNX16	Colon_Sigmoid	female	-0.01	0.42
ENSG00000167969	ECI1	Colon_Transverse	male	0.03	0.42
ENSG00000267421	AC005498.2	Cells_EBV-transformed_lymphocytes	female	0.47	0.42
ENSG00000167100	SAMD14	Adipose_Subcutaneous	female	-0.03	0.42
ENSG00000230387	AL118508.1	Whole_Blood	female	-0.02	0.42
ENSG00000259291	ZNF710-AS1	Whole_Blood	proximal	-0.04	0.42
ENSG00000259004	LINC02285	Cells_EBV-transformed_lymphocytes	rectal	-0.04	0.42
ENSG00000104129	DNAJC17	Cells_EBV-transformed_lymphocytes	rectal	-0.04	0.42
ENSG00000119906	SLF2	Adipose_Visceral_Omentum	colon	-0.09	0.42
ENSG00000143412	ANXA9	Colon_Sigmoid	colon	0.08	0.42
ENSG00000137500	CCDC90B	Adipose_Visceral_Omentum	overall	-0.02	0.42
ENSG00000147955	SIGMAR1	Whole_Blood	colon	-0.04	0.42
ENSG00000073969	NSF	Colon_Transverse	proximal	0.11	0.42
ENSG00000249087	ZNF436-AS1	Colon_Sigmoid	male	0.02	0.42
ENSG00000111731	C2CD5	Whole_Blood	rectal	-0.25	0.42
ENSG00000261799	AC007406.5	Whole_Blood	proximal	0.06	0.42
ENSG00000168234	TTC39C	Whole_Blood	distal	-0.03	0.42
ENSG00000115828	QPCT	Adipose_Subcutaneous	rectal	0.09	0.42
ENSG00000172965	MIR4435-2HG	Whole_Blood	rectal	-0.14	0.42
ENSG00000253865	AC131025.1	Whole_Blood	distal	0.08	0.42
ENSG00000122034	GTF3A	Adipose_Visceral_Omentum	overall	0.04	0.42
ENSG00000179583	CIITA	Colon_Sigmoid	colon	-0.11	0.42
ENSG00000175575	PAAF1	Cells_EBV-transformed_lymphocytes	male	0.02	0.42
ENSG00000179057	IGSF22	Colon_Sigmoid	rectal	0.07	0.42
ENSG00000173456	RNF26	Colon_Sigmoid	female	-0.05	0.42
ENSG00000136699	SMPD4	Colon_Sigmoid	rectal	-0.05	0.42
ENSG00000268686	AC010643.1	Colon_Transverse	female	-0.02	0.42
ENSG00000138134	STAMBPL1	Cells_EBV-transformed_lymphocytes	proximal	0.04	0.42
ENSG00000234290	AC116366.1	Whole_Blood	male	-0.02	0.42
ENSG00000203772	SPRN	Whole_Blood	overall	-0.04	0.42
ENSG00000105509	HAS1	Adipose_Visceral_Omentum	proximal	0.09	0.42
ENSG00000226824	AC006001.2	Colon_Sigmoid	colon	-0.01	0.42
ENSG00000070444	MNT	Cells_EBV-transformed_lymphocytes	female	-0.09	0.42
ENSG00000183780	SLC35F3	Adipose_Subcutaneous	distal	0.06	0.42
ENSG00000167523	SPATA33	Adipose_Subcutaneous	male	0.04	0.42
ENSG00000180773	SLC36A4	Colon_Sigmoid	distal	-0.05	0.42
ENSG00000125864	BFSP1	Whole_Blood	overall	0.04	0.42
ENSG00000152332	UHMK1	Adipose_Visceral_Omentum	rectal	0.15	0.42
ENSG00000161533	ACOX1	Cells_EBV-transformed_lymphocytes	rectal	-0.13	0.42
ENSG00000170473	PYM1	Colon_Sigmoid	rectal	-0.38	0.42
ENSG00000253214	AC079209.1	Cells_EBV-transformed_lymphocytes	rectal	0.04	0.42
ENSG00000139734	DIAPH3	Adipose_Visceral_Omentum	rectal	0.05	0.42
ENSG00000153936	HS2ST1	Colon_Sigmoid	proximal	0.07	0.42
ENSG00000135241	PNPLA8	Adipose_Visceral_Omentum	distal	-0.07	0.42
ENSG00000136699	SMPD4	Adipose_Subcutaneous	rectal	-0.05	0.42
ENSG00000131845	ZNF304	Cells_EBV-transformed_lymphocytes	rectal	0.03	0.42
ENSG00000116731	PRDM2	Adipose_Visceral_Omentum	female	0.14	0.42
ENSG00000114770	ABCC5	Whole_Blood	male	0.02	0.42
ENSG00000104324	CPQ	Whole_Blood	distal	0.03	0.42
ENSG00000118690	ARMC2	Colon_Sigmoid	rectal	0.03	0.42
ENSG00000272279	AL512329.2	Colon_Sigmoid	colon	0.01	0.42
ENSG00000152942	RAD17	Colon_Transverse	distal	-0.04	0.42
ENSG00000234602	MCIDAS	Colon_Transverse	proximal	0.06	0.42
ENSG00000143952	VPS54	Colon_Transverse	distal	0.04	0.42
ENSG00000171067	C11orf24	Colon_Sigmoid	proximal	-0.04	0.42
ENSG00000118257	NRP2	Adipose_Visceral_Omentum	rectal	-0.11	0.42
ENSG00000273080	AC009309.1	Adipose_Subcutaneous	overall	0.01	0.42
ENSG00000115539	PDCL3	Colon_Transverse	female	-0.1	0.42
ENSG00000272459	AC139795.3	Adipose_Subcutaneous	rectal	-0.04	0.42
ENSG00000277595	AC007546.1	Whole_Blood	female	-1.34	0.42
ENSG00000259985	AC017100.1	Colon_Sigmoid	male	0.1	0.42
ENSG00000258082	AL391832.3	Whole_Blood	male	0.04	0.42
ENSG00000262777	AC032044.1	Adipose_Subcutaneous	distal	-0.23	0.42
ENSG00000048544	MRPS10	Whole_Blood	distal	-0.02	0.42
ENSG00000174718	RESF1	Whole_Blood	rectal	0.04	0.42
ENSG00000166527	CLEC4D	Adipose_Visceral_Omentum	colon	-0.02	0.42
ENSG00000143994	ABHD1	Adipose_Visceral_Omentum	female	0.06	0.42
ENSG00000262133	AC087392.2	Colon_Sigmoid	rectal	-0.08	0.42
ENSG00000231194	FARP1-AS1	Colon_Transverse	proximal	0.03	0.42
ENSG00000259407	AC021739.2	Cells_EBV-transformed_lymphocytes	proximal	-0.05	0.42
ENSG00000084731	KIF3C	Adipose_Subcutaneous	distal	0.09	0.42
ENSG00000225039	LINC01058	Cells_EBV-transformed_lymphocytes	colon	-0.04	0.42
ENSG00000007944	MYLIP	Adipose_Visceral_Omentum	rectal	0.13	0.42
ENSG00000106266	SNX8	Adipose_Visceral_Omentum	male	-0.13	0.42
ENSG00000127580	WDR24	Whole_Blood	overall	-0.03	0.42
ENSG00000087502	ERGIC2	Colon_Sigmoid	male	-0.05	0.42
ENSG00000165113	GKAP1	Colon_Sigmoid	male	0.11	0.42
ENSG00000182912	TSPEAR-AS2	Colon_Sigmoid	proximal	-0.16	0.42
ENSG00000099889	ARVCF	Whole_Blood	male	-0.05	0.42
ENSG00000072422	RHOBTB1	Adipose_Visceral_Omentum	distal	0.09	0.42
ENSG00000239377	AC073111.1	Colon_Sigmoid	overall	-0.07	0.42
ENSG00000083093	PALB2	Colon_Sigmoid	overall	-0.07	0.42
ENSG00000159216	RUNX1	Colon_Transverse	rectal	-1.03	0.42
ENSG00000111339	ART4	Colon_Sigmoid	rectal	0.06	0.42
ENSG00000234678	ELF3-AS1	Whole_Blood	rectal	0.03	0.42
ENSG00000163959	SLC51A	Colon_Transverse	proximal	0.03	0.42
ENSG00000254094	AC078852.2	Cells_EBV-transformed_lymphocytes	distal	0.04	0.42
ENSG00000123636	BAZ2B	Adipose_Visceral_Omentum	distal	-0.09	0.42
ENSG00000126217	MCF2L	Adipose_Subcutaneous	rectal	-0.03	0.42
ENSG00000260743	AC007823.1	Adipose_Subcutaneous	colon	0.05	0.42
ENSG00000224397	SMIM25	Colon_Sigmoid	overall	-0.03	0.42
ENSG00000088766	CRLS1	Colon_Transverse	rectal	-0.11	0.42
ENSG00000198142	SOWAHC	Adipose_Subcutaneous	male	0.06	0.42
ENSG00000130640	TUBGCP2	Adipose_Subcutaneous	overall	-0.04	0.42
ENSG00000137106	GRHPR	Adipose_Visceral_Omentum	rectal	-0.01	0.42
ENSG00000273076	AL021707.7	Adipose_Visceral_Omentum	overall	-0.03	0.42
ENSG00000254473	AL354920.1	Colon_Sigmoid	proximal	-0.02	0.42
ENSG00000138081	FBXO11	Colon_Transverse	distal	0.07	0.42
ENSG00000100027	YPEL1	Adipose_Visceral_Omentum	colon	-0.04	0.42
ENSG00000275052	PPP4R3B	Colon_Sigmoid	male	-0.04	0.42
ENSG00000104695	PPP2CB	Whole_Blood	distal	-0.08	0.42
ENSG00000188672	RHCE	Adipose_Visceral_Omentum	colon	0.02	0.42
ENSG00000262703	AC009121.2	Whole_Blood	colon	-0.03	0.42
ENSG00000271984	AL008726.1	Adipose_Visceral_Omentum	female	-0.04	0.42
ENSG00000121858	TNFSF10	Cells_EBV-transformed_lymphocytes	male	0.03	0.42
ENSG00000088035	ALG6	Whole_Blood	female	0.07	0.42
ENSG00000089199	CHGB	Whole_Blood	rectal	0.09	0.42
ENSG00000198478	SH3BGRL2	Whole_Blood	rectal	0.05	0.42
ENSG00000138036	DYNC2LI1	Adipose_Subcutaneous	overall	0.03	0.42
ENSG00000162594	IL23R	Colon_Transverse	female	0.05	0.42
ENSG00000048405	ZNF800	Cells_EBV-transformed_lymphocytes	male	-0.08	0.42
ENSG00000110925	CSRNP2	Whole_Blood	female	0.05	0.42
ENSG00000175581	MRPL48	Colon_Sigmoid	distal	0.04	0.42
ENSG00000261971	MMP25-AS1	Adipose_Subcutaneous	distal	0.06	0.42
ENSG00000170160	CCDC144A	Colon_Transverse	proximal	0.11	0.42
ENSG00000185947	ZNF267	Adipose_Visceral_Omentum	male	-0.62	0.42
ENSG00000262655	SPON1	Adipose_Subcutaneous	distal	-0.05	0.42
ENSG00000126106	TMEM53	Cells_EBV-transformed_lymphocytes	proximal	0.05	0.42
ENSG00000248275	TRIM52-AS1	Colon_Sigmoid	proximal	-0.01	0.42
ENSG00000274776	AC090241.3	Adipose_Visceral_Omentum	proximal	0.2	0.42
ENSG00000151914	DST	Adipose_Visceral_Omentum	female	-0.16	0.42
ENSG00000260182	AC120498.2	Colon_Sigmoid	overall	-0.04	0.42
ENSG00000261786	AC006058.1	Adipose_Visceral_Omentum	overall	0.03	0.42
ENSG00000213079	SCAF8	Adipose_Subcutaneous	colon	0.04	0.42
ENSG00000161955	TNFSF13	Colon_Sigmoid	female	0.09	0.42
ENSG00000100393	EP300	Colon_Sigmoid	overall	0.08	0.42
ENSG00000163743	RCHY1	Adipose_Subcutaneous	rectal	-0.4	0.42
ENSG00000184923	NUTM2A	Adipose_Visceral_Omentum	female	0.02	0.42
ENSG00000126803	HSPA2	Adipose_Subcutaneous	overall	-0.21	0.42
ENSG00000150510	FAM124A	Adipose_Subcutaneous	colon	0.04	0.42
ENSG00000184350	MRGPRE	Whole_Blood	proximal	-0.02	0.42
ENSG00000224079	AC091729.1	Adipose_Visceral_Omentum	rectal	-0.05	0.42
ENSG00000206562	METTL6	Adipose_Subcutaneous	proximal	0.03	0.42
ENSG00000117450	PRDX1	Colon_Transverse	overall	0.03	0.42
ENSG00000273344	PAXIP1-AS1	Whole_Blood	distal	-0.03	0.42
ENSG00000171135	JAGN1	Whole_Blood	male	-0.06	0.42
ENSG00000143434	SEMA6C	Adipose_Subcutaneous	rectal	-0.11	0.42
ENSG00000010539	ZNF200	Colon_Sigmoid	distal	-0.04	0.42
ENSG00000196814	MVB12B	Adipose_Visceral_Omentum	male	0.03	0.42
ENSG00000172216	CEBPB	Adipose_Visceral_Omentum	male	0.09	0.42
ENSG00000136273	HUS1	Adipose_Subcutaneous	female	-0.04	0.42
ENSG00000156050	FAM161B	Adipose_Subcutaneous	distal	0.05	0.42
ENSG00000132122	SPATA6	Colon_Sigmoid	rectal	0.06	0.42
ENSG00000278970	HEIH	Whole_Blood	proximal	-0.04	0.42
ENSG00000049449	RCN1	Cells_EBV-transformed_lymphocytes	rectal	0.02	0.42
ENSG00000130347	RTN4IP1	Adipose_Subcutaneous	proximal	0.04	0.42
ENSG00000047315	POLR2B	Colon_Transverse	male	-0.08	0.42
ENSG00000125505	MBOAT7	Adipose_Visceral_Omentum	female	0.03	0.42
ENSG00000277791	PSMB3	Adipose_Visceral_Omentum	distal	-0.03	0.42
ENSG00000073584	SMARCE1	Cells_EBV-transformed_lymphocytes	colon	0.02	0.42
ENSG00000177191	B3GNT8	Colon_Transverse	rectal	-0.03	0.42
ENSG00000136068	FLNB	Adipose_Subcutaneous	colon	-0.17	0.42
ENSG00000170175	CHRNB1	Cells_EBV-transformed_lymphocytes	colon	0.04	0.42
ENSG00000229474	PATL2	Adipose_Visceral_Omentum	male	0.04	0.42
ENSG00000137193	PIM1	Cells_EBV-transformed_lymphocytes	female	-0.03	0.42
ENSG00000235381	AL596202.1	Colon_Sigmoid	colon	-0.02	0.42
ENSG00000006377	DLX6	Adipose_Subcutaneous	female	-0.13	0.42
ENSG00000134020	PEBP4	Adipose_Visceral_Omentum	rectal	-0.04	0.42
ENSG00000267289	AC008752.2	Colon_Transverse	rectal	-0.05	0.42
ENSG00000115652	UXS1	Whole_Blood	colon	0.05	0.42
ENSG00000224729	PCOLCE-AS1	Adipose_Subcutaneous	male	0.03	0.42
ENSG00000181027	FKRP	Adipose_Visceral_Omentum	distal	-0.03	0.42
ENSG00000246090	AP002026.1	Adipose_Subcutaneous	male	-0.01	0.42
ENSG00000144283	PKP4	Adipose_Visceral_Omentum	distal	0.12	0.42
ENSG00000169629	RGPD8	Colon_Transverse	rectal	-0.01	0.42
ENSG00000182885	ADGRG3	Colon_Transverse	overall	0.11	0.42
ENSG00000248994	AC124852.1	Adipose_Subcutaneous	overall	-0.03	0.42
ENSG00000281332	LINC00997	Whole_Blood	rectal	0.02	0.42
ENSG00000236996	MLIP-IT1	Adipose_Visceral_Omentum	rectal	0.09	0.42
ENSG00000162493	PDPN	Colon_Transverse	male	0.03	0.42
ENSG00000181754	AMIGO1	Adipose_Visceral_Omentum	distal	0.02	0.42
ENSG00000106069	CHN2	Whole_Blood	female	-0.03	0.42
ENSG00000141504	SAT2	Adipose_Subcutaneous	rectal	-0.08	0.42
ENSG00000274925	ZKSCAN2-DT	Adipose_Visceral_Omentum	rectal	-0.15	0.42
ENSG00000141504	SAT2	Cells_EBV-transformed_lymphocytes	rectal	-0.08	0.42
ENSG00000010295	IFFO1	Whole_Blood	distal	-0.03	0.42
ENSG00000231133	HAR1B	Colon_Transverse	rectal	0.09	0.42
ENSG00000184949	FAM227A	Adipose_Visceral_Omentum	female	-0.08	0.42
ENSG00000086288	NME8	Adipose_Subcutaneous	overall	0.03	0.42
ENSG00000234084	AL049552.1	Adipose_Visceral_Omentum	distal	-0.03	0.42
ENSG00000157911	PEX10	Colon_Sigmoid	male	-0.03	0.42
ENSG00000272970	AC107294.2	Colon_Sigmoid	distal	0.03	0.42
ENSG00000167311	ART5	Adipose_Visceral_Omentum	male	-0.03	0.42
ENSG00000204315	FKBPL	Whole_Blood	distal	-0.05	0.42
ENSG00000162542	TMCO4	Whole_Blood	male	0.03	0.42
ENSG00000087086	FTL	Adipose_Visceral_Omentum	colon	-0.1	0.42
ENSG00000226496	LINC00323	Adipose_Subcutaneous	female	0.02	0.42
ENSG00000237172	B3GNT9	Adipose_Subcutaneous	rectal	-0.06	0.42
ENSG00000090382	LYZ	Whole_Blood	male	-0.01	0.42
ENSG00000160226	CFAP410	Colon_Transverse	male	0.01	0.42
ENSG00000185591	SP1	Whole_Blood	colon	0.02	0.42
ENSG00000126456	IRF3	Adipose_Subcutaneous	male	0.1	0.42
ENSG00000197157	SND1	Adipose_Subcutaneous	male	0.02	0.42
ENSG00000089351	GRAMD1A	Adipose_Visceral_Omentum	rectal	0.04	0.42
ENSG00000116985	BMP8B	Colon_Transverse	colon	-0.17	0.42
ENSG00000224505	AC138150.1	Adipose_Subcutaneous	female	0.11	0.42
ENSG00000157014	TATDN2	Adipose_Subcutaneous	rectal	0.16	0.42
ENSG00000239789	MRPS17	Adipose_Visceral_Omentum	male	-0.1	0.42
ENSG00000138796	HADH	Adipose_Visceral_Omentum	male	-0.1	0.42
ENSG00000123739	PLA2G12A	Whole_Blood	rectal	0.03	0.42
ENSG00000136273	HUS1	Whole_Blood	overall	-0.02	0.42
ENSG00000165476	REEP3	Colon_Transverse	rectal	0.06	0.42
ENSG00000182853	VMO1	Adipose_Subcutaneous	distal	0.02	0.42
ENSG00000179588	ZFPM1	Cells_EBV-transformed_lymphocytes	distal	0.06	0.42
ENSG00000188738	FSIP2	Adipose_Visceral_Omentum	overall	-0.08	0.42
ENSG00000197696	NMB	Colon_Transverse	distal	0.06	0.42
ENSG00000147437	GNRH1	Whole_Blood	female	-0.04	0.42
ENSG00000221990	EXOC3-AS1	Cells_EBV-transformed_lymphocytes	female	0.03	0.42
ENSG00000158109	TPRG1L	Whole_Blood	male	0.09	0.42
ENSG00000162076	FLYWCH2	Colon_Transverse	distal	-0.06	0.42
ENSG00000116922	C1orf109	Colon_Transverse	distal	0.03	0.42
ENSG00000196247	ZNF107	Colon_Sigmoid	overall	0.01	0.42
ENSG00000119396	RAB14	Adipose_Subcutaneous	colon	-0.07	0.42
ENSG00000164114	MAP9	Colon_Transverse	female	-0.05	0.42
ENSG00000273091	AP000255.1	Colon_Transverse	rectal	-0.11	0.42
ENSG00000275409	AC026367.2	Whole_Blood	rectal	-0.03	0.42
ENSG00000205209	SCGB2B2	Colon_Sigmoid	distal	0.06	0.42
ENSG00000250056	LINC01018	Colon_Transverse	distal	0.05	0.42
ENSG00000139567	ACVRL1	Colon_Transverse	female	-0.08	0.42
ENSG00000236008	LINC01814	Whole_Blood	male	-0.04	0.42
ENSG00000048162	NOP16	Adipose_Visceral_Omentum	male	-0.19	0.42
ENSG00000189157	FAM47E	Colon_Transverse	female	0.02	0.42
ENSG00000188613	NANOS1	Adipose_Subcutaneous	rectal	-0.1	0.42
ENSG00000253982	AC100810.1	Adipose_Subcutaneous	female	-0.01	0.42
ENSG00000168944	CEP120	Colon_Transverse	female	-0.08	0.42
ENSG00000165806	CASP7	Whole_Blood	overall	-0.01	0.42
ENSG00000135472	FAIM2	Colon_Transverse	colon	-0.06	0.42
ENSG00000107890	ANKRD26	Colon_Sigmoid	female	-0.07	0.42
ENSG00000176386	CDC26	Whole_Blood	colon	0.02	0.42
ENSG00000118898	PPL	Adipose_Visceral_Omentum	female	0.11	0.42
ENSG00000126091	ST3GAL3	Colon_Sigmoid	female	-0.06	0.42
ENSG00000108984	MAP2K6	Whole_Blood	distal	0.03	0.42
ENSG00000164830	OXR1	Adipose_Visceral_Omentum	colon	-0.03	0.42
ENSG00000254855	AP001107.8	Adipose_Subcutaneous	female	0.02	0.42
ENSG00000105676	ARMC6	Adipose_Visceral_Omentum	female	0.09	0.42
ENSG00000135953	MFSD9	Adipose_Subcutaneous	distal	-0.08	0.42
ENSG00000258100	LINC02823	Adipose_Subcutaneous	proximal	-0.04	0.42
ENSG00000225526	MKRN2OS	Cells_EBV-transformed_lymphocytes	distal	0.05	0.42
ENSG00000267122	AC004490.1	Whole_Blood	overall	-0.08	0.42
ENSG00000167981	ZNF597	Colon_Transverse	rectal	-0.04	0.42
ENSG00000197140	ADAM32	Colon_Transverse	proximal	0.02	0.42
ENSG00000259969	AL049838.1	Adipose_Subcutaneous	colon	0.03	0.42
ENSG00000204538	PSORS1C2	Adipose_Visceral_Omentum	rectal	0.02	0.42
ENSG00000239388	ASB14	Colon_Transverse	colon	-0.03	0.42
ENSG00000275620	AL121827.2	Colon_Transverse	proximal	-0.07	0.42
ENSG00000109047	RCVRN	Colon_Sigmoid	distal	-0.02	0.42
ENSG00000165837	ERICH6B	Adipose_Subcutaneous	male	0.3	0.42
ENSG00000236333	TRHDE-AS1	Colon_Transverse	rectal	0.1	0.42
ENSG00000276075	AC027682.6	Colon_Sigmoid	colon	0.05	0.42
ENSG00000239839	DEFA3	Colon_Sigmoid	distal	0.09	0.42
ENSG00000167414	GNG8	Colon_Transverse	colon	-0.11	0.42
ENSG00000168329	CX3CR1	Cells_EBV-transformed_lymphocytes	distal	-0.03	0.42
ENSG00000175003	SLC22A1	Cells_EBV-transformed_lymphocytes	distal	-0.04	0.42
ENSG00000197375	SLC22A5	Colon_Sigmoid	rectal	-0.03	0.42
ENSG00000103187	COTL1	Colon_Sigmoid	rectal	0.06	0.42
ENSG00000231050	AL109917.1	Adipose_Visceral_Omentum	overall	-0.02	0.42
ENSG00000106069	CHN2	Colon_Transverse	colon	-0.03	0.42
ENSG00000277324	AC093462.1	Whole_Blood	proximal	-0.08	0.42
ENSG00000183828	NUDT14	Adipose_Visceral_Omentum	male	0.02	0.42
ENSG00000273372	SFTPD-AS1	Colon_Transverse	distal	-0.03	0.42
ENSG00000237491	LINC01409	Adipose_Subcutaneous	rectal	-0.55	0.42
ENSG00000237491	LINC01409	Colon_Transverse	rectal	-0.59	0.42
ENSG00000196208	GREB1	Colon_Sigmoid	distal	-0.16	0.42
ENSG00000139187	KLRG1	Colon_Transverse	colon	-0.02	0.42
ENSG00000139572	GPR84	Cells_EBV-transformed_lymphocytes	overall	-0.03	0.42
ENSG00000132024	CC2D1A	Colon_Transverse	rectal	0.06	0.42
ENSG00000206535	LNP1	Adipose_Visceral_Omentum	male	-0.03	0.42
ENSG00000111361	EIF2B1	Cells_EBV-transformed_lymphocytes	distal	-0.05	0.42
ENSG00000143028	SYPL2	Colon_Sigmoid	male	-0.04	0.42
ENSG00000158773	USF1	Whole_Blood	rectal	-0.02	0.42
ENSG00000120899	PTK2B	Adipose_Visceral_Omentum	distal	0.05	0.42
ENSG00000185238	PRMT3	Colon_Transverse	male	-0.04	0.42
ENSG00000205790	DPP9-AS1	Whole_Blood	overall	0.05	0.42
ENSG00000103429	BFAR	Adipose_Visceral_Omentum	female	0.1	0.42
ENSG00000255112	CHMP1B	Colon_Transverse	colon	0.11	0.42
ENSG00000267583	AC007998.3	Cells_EBV-transformed_lymphocytes	male	0.03	0.42
ENSG00000198466	ZNF587	Colon_Sigmoid	distal	0.02	0.42
ENSG00000143434	SEMA6C	Colon_Sigmoid	rectal	-0.12	0.42
ENSG00000066230	SLC9A3	Cells_EBV-transformed_lymphocytes	colon	-0.01	0.42
ENSG00000169896	ITGAM	Cells_EBV-transformed_lymphocytes	colon	0.03	0.42
ENSG00000249685	AC079921.2	Whole_Blood	proximal	-0.02	0.42
ENSG00000175104	TRAF6	Adipose_Subcutaneous	distal	0.14	0.42
ENSG00000119509	INVS	Adipose_Subcutaneous	male	0.02	0.42
ENSG00000011590	ZBTB32	Adipose_Subcutaneous	colon	0.02	0.42
ENSG00000141452	RMC1	Colon_Sigmoid	female	-0.04	0.42
ENSG00000142065	ZFP14	Adipose_Subcutaneous	colon	0.06	0.42
ENSG00000152954	NRSN1	Colon_Transverse	proximal	0.17	0.42
ENSG00000250039	AC096719.1	Adipose_Visceral_Omentum	female	0.11	0.42
ENSG00000247081	BAALC-AS1	Cells_EBV-transformed_lymphocytes	female	0.06	0.42
ENSG00000174226	SNX31	Colon_Sigmoid	colon	-0.02	0.42
ENSG00000197608	ZNF841	Colon_Transverse	overall	-0.02	0.42
ENSG00000183018	SPNS2	Adipose_Subcutaneous	rectal	-0.08	0.42
ENSG00000180332	KCTD4	Adipose_Visceral_Omentum	rectal	0.06	0.42
ENSG00000101017	CD40	Whole_Blood	overall	0.01	0.42
ENSG00000107854	TNKS2	Adipose_Visceral_Omentum	male	0.02	0.42
ENSG00000143502	SUSD4	Colon_Sigmoid	colon	0.39	0.42
ENSG00000260018	AC040169.1	Colon_Sigmoid	overall	0.15	0.42
ENSG00000258376	AC004846.1	Adipose_Visceral_Omentum	male	0.05	0.42
ENSG00000174599	TRAM1L1	Adipose_Visceral_Omentum	distal	0.13	0.42
ENSG00000198466	ZNF587	Adipose_Subcutaneous	colon	0.02	0.42
ENSG00000171953	ATPAF2	Adipose_Subcutaneous	overall	-0.03	0.42
ENSG00000166529	ZSCAN21	Colon_Transverse	female	-0.02	0.42
ENSG00000273129	PACERR	Adipose_Visceral_Omentum	male	0.11	0.42
ENSG00000164609	SLU7	Adipose_Subcutaneous	rectal	-0.03	0.42
ENSG00000177853	ZNF518A	Adipose_Subcutaneous	male	0.03	0.42
ENSG00000011028	MRC2	Adipose_Visceral_Omentum	proximal	-0.04	0.42
ENSG00000227782	AC002553.1	Adipose_Visceral_Omentum	female	-0.66	0.42
ENSG00000253552	HOXA-AS2	Whole_Blood	overall	0.01	0.42
ENSG00000101198	NKAIN4	Adipose_Subcutaneous	female	-0.16	0.42
ENSG00000164715	LMTK2	Colon_Sigmoid	distal	1.17	0.42
ENSG00000245281	AC124242.1	Colon_Sigmoid	male	-0.14	0.42
ENSG00000185591	SP1	Adipose_Visceral_Omentum	male	-0.02	0.42
ENSG00000253853	AC246817.1	Cells_EBV-transformed_lymphocytes	overall	-0.05	0.42
ENSG00000245281	AC124242.1	Adipose_Visceral_Omentum	overall	-0.07	0.42
ENSG00000100941	PNN	Adipose_Visceral_Omentum	proximal	-0.13	0.42
ENSG00000152128	TMEM163	Colon_Transverse	overall	-0.06	0.42
ENSG00000103253	HAGHL	Colon_Transverse	distal	0.03	0.42
ENSG00000136052	SLC41A2	Cells_EBV-transformed_lymphocytes	rectal	-0.05	0.42
ENSG00000110665	C11orf21	Adipose_Visceral_Omentum	male	0.04	0.42
ENSG00000235194	PPP1R3E	Adipose_Visceral_Omentum	male	-0.08	0.42
ENSG00000111843	TMEM14C	Adipose_Visceral_Omentum	male	-0.03	0.42
ENSG00000225331	LINC01678	Colon_Sigmoid	proximal	0.05	0.42
ENSG00000168255	POLR2J3	Adipose_Subcutaneous	proximal	-0.04	0.42
ENSG00000130948	HSD17B3	Colon_Transverse	male	0.03	0.42
ENSG00000232504	ST3GAL5-AS1	Cells_EBV-transformed_lymphocytes	colon	0.03	0.42
ENSG00000152240	HAUS1	Colon_Sigmoid	distal	-0.04	0.42
ENSG00000189266	PNRC2	Colon_Sigmoid	male	-0.12	0.42
ENSG00000163293	NIPAL1	Adipose_Subcutaneous	overall	-0.02	0.42
ENSG00000160325	CACFD1	Whole_Blood	proximal	0.04	0.42
ENSG00000255438	AL354813.1	Whole_Blood	rectal	-0.1	0.42
ENSG00000123360	PDE1B	Cells_EBV-transformed_lymphocytes	rectal	-0.03	0.42
ENSG00000111639	MRPL51	Whole_Blood	colon	-0.04	0.42
ENSG00000273702	AC091271.1	Adipose_Subcutaneous	rectal	-0.08	0.42
ENSG00000005882	PDK2	Colon_Sigmoid	rectal	-0.02	0.42
ENSG00000269973	AC010969.2	Adipose_Visceral_Omentum	female	0.02	0.42
ENSG00000170430	MGMT	Colon_Transverse	male	-0.01	0.42
ENSG00000005486	RHBDD2	Adipose_Subcutaneous	colon	0.06	0.42
ENSG00000166262	FAM227B	Adipose_Visceral_Omentum	female	-0.03	0.42
ENSG00000251586	TET2-AS1	Colon_Sigmoid	overall	-0.06	0.42
ENSG00000033050	ABCF2	Whole_Blood	female	0.03	0.42
ENSG00000226883	AL035416.1	Colon_Sigmoid	overall	0.05	0.42
ENSG00000162639	HENMT1	Whole_Blood	proximal	0.12	0.42
ENSG00000127241	MASP1	Adipose_Visceral_Omentum	colon	-0.04	0.42
ENSG00000234211	AL451067.1	Colon_Sigmoid	proximal	-0.06	0.42
ENSG00000112561	TFEB	Colon_Transverse	colon	0.09	0.42
ENSG00000104177	MYEF2	Colon_Sigmoid	overall	-0.06	0.42
ENSG00000051009	FAM160A2	Whole_Blood	distal	0.02	0.42
ENSG00000103175	WFDC1	Colon_Sigmoid	colon	-0.07	0.42
ENSG00000151490	PTPRO	Adipose_Subcutaneous	rectal	-0.12	0.42
ENSG00000279278	AC245060.6	Cells_EBV-transformed_lymphocytes	female	0.02	0.42
ENSG00000156966	B3GNT7	Colon_Transverse	rectal	-0.05	0.42
ENSG00000269124	AC007193.2	Adipose_Visceral_Omentum	male	-0.04	0.42
ENSG00000198734	F5	Colon_Sigmoid	rectal	-0.08	0.42
ENSG00000231663	COA6-AS1	Colon_Sigmoid	female	0.01	0.42
ENSG00000196967	ZNF585A	Colon_Sigmoid	colon	0.03	0.421
ENSG00000116691	MIIP	Adipose_Visceral_Omentum	proximal	-0.12	0.421
ENSG00000085382	HACE1	Whole_Blood	distal	0.05	0.421
ENSG00000155099	PIP4P2	Colon_Sigmoid	overall	0.04	0.421
ENSG00000198931	APRT	Adipose_Subcutaneous	proximal	-0.08	0.421
ENSG00000261229	AC021483.2	Colon_Sigmoid	overall	0.07	0.421
ENSG00000196376	SLC35F1	Adipose_Visceral_Omentum	female	0.05	0.421
ENSG00000273474	AL157392.4	Colon_Transverse	rectal	-0.24	0.421
ENSG00000138376	BARD1	Colon_Transverse	male	0.05	0.421
ENSG00000080546	SESN1	Cells_EBV-transformed_lymphocytes	rectal	0.13	0.421
ENSG00000164828	SUN1	Adipose_Visceral_Omentum	female	-0.06	0.421
ENSG00000100804	PSMB5	Adipose_Subcutaneous	overall	0.02	0.421
ENSG00000256633	AP005019.1	Whole_Blood	rectal	0.04	0.421
ENSG00000148396	SEC16A	Colon_Transverse	male	0.03	0.421
ENSG00000140563	MCTP2	Adipose_Visceral_Omentum	overall	-0.08	0.421
ENSG00000149474	KAT14	Adipose_Subcutaneous	female	-0.03	0.421
ENSG00000104960	PTOV1	Colon_Transverse	distal	-0.13	0.421
ENSG00000156508	EEF1A1	Colon_Sigmoid	colon	0.1	0.421
ENSG00000071242	RPS6KA2	Adipose_Subcutaneous	rectal	-0.13	0.421
ENSG00000136206	SPDYE1	Colon_Sigmoid	male	0.07	0.421
ENSG00000215018	COL28A1	Colon_Transverse	male	-0.08	0.421
ENSG00000124588	NQO2	Adipose_Subcutaneous	distal	-0.03	0.421
ENSG00000139200	PIANP	Colon_Transverse	proximal	-0.15	0.421
ENSG00000183542	KLRC4	Whole_Blood	distal	-0.03	0.421
ENSG00000136247	ZDHHC4	Colon_Sigmoid	proximal	0.02	0.421
ENSG00000099953	MMP11	Colon_Sigmoid	male	0.09	0.421
ENSG00000243155	AL162431.1	Adipose_Visceral_Omentum	proximal	-0.13	0.421
ENSG00000136279	DBNL	Colon_Transverse	male	-0.05	0.421
ENSG00000116983	HPCAL4	Colon_Sigmoid	overall	0.09	0.421
ENSG00000111843	TMEM14C	Colon_Transverse	overall	0.02	0.421
ENSG00000255250	AP003059.2	Colon_Transverse	rectal	-0.03	0.421
ENSG00000111341	MGP	Adipose_Subcutaneous	rectal	0.03	0.421
ENSG00000083544	TDRD3	Colon_Transverse	distal	-0.07	0.421
ENSG00000106615	RHEB	Adipose_Subcutaneous	male	0.11	0.421
ENSG00000154803	FLCN	Cells_EBV-transformed_lymphocytes	male	-0.01	0.421
ENSG00000135974	C2orf49	Cells_EBV-transformed_lymphocytes	colon	-0.03	0.421
ENSG00000215041	NEURL4	Adipose_Subcutaneous	proximal	0.1	0.421
ENSG00000137691	CFAP300	Adipose_Visceral_Omentum	distal	0.08	0.421
ENSG00000140090	SLC24A4	Colon_Transverse	colon	-0.07	0.421
ENSG00000183060	LYSMD4	Adipose_Visceral_Omentum	overall	0.01	0.421
ENSG00000164758	MED30	Adipose_Subcutaneous	female	-0.06	0.421
ENSG00000173653	RCE1	Adipose_Visceral_Omentum	distal	-0.08	0.421
ENSG00000256988	AC005833.2	Cells_EBV-transformed_lymphocytes	distal	0.04	0.421
ENSG00000173653	RCE1	Cells_EBV-transformed_lymphocytes	distal	-0.13	0.421
ENSG00000281103	TRG-AS1	Cells_EBV-transformed_lymphocytes	rectal	-0.62	0.421
ENSG00000005102	MEOX1	Colon_Sigmoid	proximal	0.06	0.421
ENSG00000173653	RCE1	Colon_Transverse	distal	-0.1	0.421
ENSG00000127743	IL17B	Adipose_Visceral_Omentum	male	-0.08	0.421
ENSG00000151651	ADAM8	Whole_Blood	distal	-0.11	0.421
ENSG00000167110	GOLGA2	Colon_Transverse	distal	-0.22	0.421
ENSG00000162433	AK4	Colon_Transverse	colon	-0.06	0.421
ENSG00000122547	EEPD1	Colon_Sigmoid	overall	0.02	0.421
ENSG00000178301	AQP11	Colon_Sigmoid	female	-0.04	0.421
ENSG00000152578	GRIA4	Colon_Transverse	proximal	-0.3	0.421
ENSG00000166387	PPFIBP2	Colon_Transverse	female	0.05	0.421
ENSG00000147324	MFHAS1	Adipose_Subcutaneous	male	0.08	0.421
ENSG00000153495	TEX29	Adipose_Subcutaneous	female	0.05	0.421
ENSG00000051128	HOMER3	Adipose_Subcutaneous	colon	0.04	0.421
ENSG00000072958	AP1M1	Whole_Blood	female	-0.03	0.421
ENSG00000172594	SMPDL3A	Adipose_Visceral_Omentum	male	-0.03	0.421
ENSG00000083857	FAT1	Adipose_Subcutaneous	colon	-0.05	0.421
ENSG00000158089	GALNT14	Whole_Blood	overall	0.1	0.421
ENSG00000131044	TTLL9	Colon_Transverse	colon	-0.06	0.421
ENSG00000225234	TRAPPC12-AS1	Whole_Blood	rectal	-0.02	0.421
ENSG00000101307	SIRPB1	Cells_EBV-transformed_lymphocytes	distal	-0.03	0.421
ENSG00000253865	AC131025.1	Colon_Transverse	proximal	-0.07	0.421
ENSG00000112081	SRSF3	Colon_Transverse	rectal	-0.07	0.421
ENSG00000260778	AC009065.4	Adipose_Visceral_Omentum	female	-0.03	0.421
ENSG00000179965	ZNF771	Whole_Blood	male	-0.23	0.421
ENSG00000181374	CCL13	Colon_Transverse	proximal	0.09	0.421
ENSG00000169738	DCXR	Colon_Sigmoid	proximal	0.03	0.421
ENSG00000260942	CAPN10-DT	Cells_EBV-transformed_lymphocytes	colon	-0.1	0.421
ENSG00000166507	NDST2	Whole_Blood	rectal	0.05	0.421
ENSG00000253797	UTP14C	Cells_EBV-transformed_lymphocytes	male	-0.08	0.421
ENSG00000109111	SUPT6H	Adipose_Subcutaneous	overall	-0.07	0.421
ENSG00000185324	CDK10	Colon_Sigmoid	distal	0.03	0.421
ENSG00000182389	CACNB4	Adipose_Visceral_Omentum	distal	0.14	0.421
ENSG00000255112	CHMP1B	Adipose_Visceral_Omentum	colon	0.06	0.421
ENSG00000090863	GLG1	Adipose_Visceral_Omentum	rectal	0.04	0.421
ENSG00000126602	TRAP1	Adipose_Visceral_Omentum	colon	-0.01	0.421
ENSG00000273302	AC016747.3	Whole_Blood	distal	-0.05	0.421
ENSG00000133119	RFC3	Colon_Sigmoid	male	0.03	0.421
ENSG00000197857	ZNF44	Whole_Blood	male	0.08	0.421
ENSG00000235453	SMIM27	Adipose_Visceral_Omentum	distal	-0.3	0.421
ENSG00000165271	NOL6	Cells_EBV-transformed_lymphocytes	colon	0.02	0.421
ENSG00000080293	SCTR	Colon_Sigmoid	rectal	-0.85	0.421
ENSG00000123992	DNPEP	Adipose_Subcutaneous	male	0.02	0.421
ENSG00000104774	MAN2B1	Colon_Sigmoid	colon	0.02	0.421
ENSG00000082213	C5orf22	Colon_Sigmoid	proximal	-0.03	0.421
ENSG00000255438	AL354813.1	Colon_Transverse	male	0.12	0.421
ENSG00000134308	YWHAQ	Adipose_Visceral_Omentum	distal	0.06	0.421
ENSG00000188779	SKOR1	Colon_Sigmoid	distal	0.03	0.421
ENSG00000095564	BTAF1	Adipose_Visceral_Omentum	overall	-0.05	0.421
ENSG00000259810	AC002519.1	Colon_Sigmoid	proximal	-0.06	0.421
ENSG00000272902	TBC1D8-AS1	Cells_EBV-transformed_lymphocytes	male	0.1	0.421
ENSG00000092850	TEKT2	Colon_Sigmoid	distal	0.13	0.421
ENSG00000244879	GABPB1-AS1	Colon_Sigmoid	rectal	-0.01	0.421
ENSG00000135362	PRR5L	Whole_Blood	proximal	-0.06	0.421
ENSG00000105355	PLIN3	Whole_Blood	male	-0.08	0.421
ENSG00000271888	AL136162.1	Whole_Blood	male	-0.04	0.421
ENSG00000137877	SPTBN5	Adipose_Visceral_Omentum	male	0.01	0.421
ENSG00000269113	TRABD2B	Adipose_Visceral_Omentum	overall	0.12	0.421
ENSG00000132635	PCED1A	Colon_Sigmoid	rectal	0.11	0.421
ENSG00000167965	MLST8	Adipose_Visceral_Omentum	rectal	-0.03	0.421
ENSG00000033867	SLC4A7	Colon_Transverse	male	-0.08	0.421
ENSG00000232229	LINC00865	Cells_EBV-transformed_lymphocytes	distal	-0.02	0.421
ENSG00000181915	ADO	Colon_Transverse	distal	0.07	0.421
ENSG00000139613	SMARCC2	Whole_Blood	colon	0.07	0.421
ENSG00000271780	AL118558.3	Cells_EBV-transformed_lymphocytes	female	-0.02	0.421
ENSG00000172432	GTPBP2	Whole_Blood	female	-0.06	0.421
ENSG00000151692	RNF144A	Adipose_Subcutaneous	female	-0.03	0.421
ENSG00000272384	AC016405.3	Adipose_Subcutaneous	distal	0.37	0.421
ENSG00000126231	PROZ	Adipose_Visceral_Omentum	male	-0.03	0.421
ENSG00000133665	DYDC2	Adipose_Subcutaneous	male	0.05	0.421
ENSG00000203685	STUM	Cells_EBV-transformed_lymphocytes	proximal	-0.07	0.421
ENSG00000261173	AC018845.3	Cells_EBV-transformed_lymphocytes	male	0.03	0.421
ENSG00000105808	RASA4	Colon_Transverse	colon	-0.09	0.421
ENSG00000275389	AC068790.9	Cells_EBV-transformed_lymphocytes	colon	-0.06	0.421
ENSG00000265908	AC024267.5	Colon_Transverse	overall	0.03	0.421
ENSG00000276754	AC006111.3	Colon_Transverse	proximal	-0.07	0.421
ENSG00000204282	TNRC6C-AS1	Colon_Transverse	colon	0.03	0.421
ENSG00000241985	WWTR1-IT1	Adipose_Visceral_Omentum	distal	-0.15	0.421
ENSG00000260337	AC091544.4	Colon_Sigmoid	colon	0.02	0.421
ENSG00000261613	AC093525.6	Colon_Sigmoid	colon	-0.01	0.421
ENSG00000174720	LARP7	Adipose_Subcutaneous	male	-0.03	0.421
ENSG00000269918	AF131215.6	Colon_Transverse	male	0.04	0.421
ENSG00000153291	SLC25A27	Whole_Blood	distal	0.02	0.421
ENSG00000108950	FAM20A	Colon_Transverse	female	0.08	0.421
ENSG00000274204	AL138689.1	Adipose_Subcutaneous	male	-0.14	0.421
ENSG00000100983	GSS	Colon_Transverse	female	-0.05	0.421
ENSG00000277687	AL139407.1	Colon_Sigmoid	overall	-0.04	0.421
ENSG00000237651	C2orf74	Adipose_Visceral_Omentum	proximal	-0.01	0.421
ENSG00000277687	AL139407.1	Adipose_Subcutaneous	rectal	0.09	0.421
ENSG00000164442	CITED2	Colon_Sigmoid	colon	0.04	0.421
ENSG00000182196	ARL6IP4	Colon_Sigmoid	male	0.06	0.421
ENSG00000090659	CD209	Adipose_Visceral_Omentum	colon	0.04	0.421
ENSG00000186652	PRG2	Colon_Transverse	rectal	-0.04	0.421
ENSG00000248587	GDNF-AS1	Adipose_Visceral_Omentum	distal	-0.13	0.421
ENSG00000120159	CAAP1	Adipose_Visceral_Omentum	distal	-0.08	0.421
ENSG00000278000	AC139100.2	Adipose_Visceral_Omentum	colon	0.12	0.421
ENSG00000078487	ZCWPW1	Adipose_Subcutaneous	colon	0.03	0.421
ENSG00000167740	CYB5D2	Whole_Blood	male	0.03	0.421
ENSG00000141756	FKBP10	Adipose_Subcutaneous	overall	-0.05	0.421
ENSG00000139725	RHOF	Colon_Sigmoid	female	0.05	0.421
ENSG00000213085	CFAP45	Whole_Blood	female	-0.09	0.421
ENSG00000100599	RIN3	Colon_Transverse	male	-0.05	0.421
ENSG00000106462	EZH2	Whole_Blood	male	-0.24	0.421
ENSG00000161692	DBF4B	Whole_Blood	rectal	0.02	0.421
ENSG00000140105	WARS	Whole_Blood	rectal	-0.03	0.421
ENSG00000135914	HTR2B	Adipose_Subcutaneous	colon	0.03	0.421
ENSG00000259417	CTXND1	Colon_Transverse	colon	0.04	0.421
ENSG00000231170	AC002451.1	Colon_Transverse	colon	0.01	0.421
ENSG00000260588	AC027702.1	Colon_Sigmoid	male	0.07	0.421
ENSG00000133275	CSNK1G2	Colon_Sigmoid	overall	-0.03	0.421
ENSG00000232837	LINC01700	Whole_Blood	female	-0.05	0.421
ENSG00000136250	AOAH	Colon_Sigmoid	female	0.04	0.421
ENSG00000249685	AC079921.2	Colon_Transverse	proximal	-0.02	0.421
ENSG00000172748	ZNF596	Adipose_Subcutaneous	female	0.08	0.421
ENSG00000180785	OR51E1	Colon_Sigmoid	proximal	-0.03	0.421
ENSG00000254911	SCARNA9	Adipose_Visceral_Omentum	male	0.11	0.421
ENSG00000277715	AC079174.2	Adipose_Visceral_Omentum	distal	-0.06	0.421
ENSG00000230438	SERPINB9P1	Cells_EBV-transformed_lymphocytes	distal	0.02	0.421
ENSG00000132854	KANK4	Adipose_Visceral_Omentum	male	-0.07	0.421
ENSG00000174428	GTF2IRD2B	Whole_Blood	proximal	-0.05	0.421
ENSG00000080815	PSEN1	Adipose_Subcutaneous	colon	-0.03	0.421
ENSG00000171621	SPSB1	Adipose_Subcutaneous	distal	0.2	0.421
ENSG00000140254	DUOXA1	Adipose_Visceral_Omentum	female	0.06	0.421
ENSG00000275807	AC145285.6	Adipose_Subcutaneous	female	-0.1	0.421
ENSG00000164983	TMEM65	Adipose_Visceral_Omentum	rectal	-0.03	0.421
ENSG00000255774	LINC02747	Colon_Transverse	female	-0.06	0.421
ENSG00000273240	AC013468.1	Colon_Sigmoid	overall	0.03	0.421
ENSG00000178105	DDX10	Whole_Blood	male	0.08	0.421
ENSG00000117335	CD46	Adipose_Visceral_Omentum	rectal	0.04	0.421
ENSG00000035115	SH3YL1	Adipose_Subcutaneous	distal	-0.02	0.421
ENSG00000105700	KXD1	Colon_Sigmoid	colon	0.1	0.421
ENSG00000137504	CREBZF	Cells_EBV-transformed_lymphocytes	female	0.03	0.421
ENSG00000283317	AL831711.1	Adipose_Visceral_Omentum	rectal	-0.07	0.421
ENSG00000277142	LINC00235	Colon_Transverse	male	0.11	0.421
ENSG00000267197	AC011461.1	Adipose_Subcutaneous	male	0.12	0.421
ENSG00000172671	ZFAND4	Adipose_Subcutaneous	male	-0.03	0.421
ENSG00000149499	EML3	Adipose_Subcutaneous	distal	0.02	0.421
ENSG00000124126	PREX1	Adipose_Subcutaneous	proximal	0.06	0.421
ENSG00000229980	TOB1-AS1	Cells_EBV-transformed_lymphocytes	colon	0.06	0.421
ENSG00000273356	LINC02019	Colon_Transverse	proximal	-0.07	0.421
ENSG00000131203	IDO1	Colon_Sigmoid	female	-0.06	0.421
ENSG00000106868	SUSD1	Adipose_Subcutaneous	rectal	0.02	0.421
ENSG00000177082	WDR73	Whole_Blood	proximal	-0.05	0.421
ENSG00000131626	PPFIA1	Colon_Transverse	female	-0.02	0.421
ENSG00000166033	HTRA1	Colon_Sigmoid	distal	0.05	0.421
ENSG00000182173	TSEN54	Cells_EBV-transformed_lymphocytes	male	-0.12	0.421
ENSG00000171863	RPS7	Adipose_Visceral_Omentum	female	0.05	0.421
ENSG00000071626	DAZAP1	Colon_Transverse	colon	0.09	0.421
ENSG00000260971	AC119674.1	Adipose_Visceral_Omentum	proximal	-0.13	0.421
ENSG00000101605	MYOM1	Adipose_Subcutaneous	distal	-0.06	0.421
ENSG00000115718	PROC	Whole_Blood	rectal	0.08	0.421
ENSG00000262714	AC007342.5	Whole_Blood	overall	-0.01	0.421
ENSG00000197386	HTT	Cells_EBV-transformed_lymphocytes	rectal	0.05	0.421
ENSG00000118729	CASQ2	Colon_Sigmoid	female	0.04	0.421
ENSG00000160948	VPS28	Colon_Transverse	rectal	-0.06	0.421
ENSG00000184162	NR2C2AP	Adipose_Visceral_Omentum	colon	0.07	0.421
ENSG00000179431	FJX1	Adipose_Subcutaneous	rectal	0.1	0.421
ENSG00000135002	RFK	Whole_Blood	colon	0.04	0.421
ENSG00000244045	TMEM199	Adipose_Subcutaneous	male	-0.03	0.421
ENSG00000130803	ZNF317	Adipose_Subcutaneous	rectal	-0.06	0.421
ENSG00000167889	MGAT5B	Colon_Transverse	proximal	-0.17	0.421
ENSG00000132436	FIGNL1	Colon_Transverse	colon	0.01	0.421
ENSG00000272798	AL008721.1	Cells_EBV-transformed_lymphocytes	female	0.06	0.421
ENSG00000065882	TBC1D1	Colon_Transverse	proximal	0.14	0.421
ENSG00000229122	AGBL5-IT1	Colon_Transverse	rectal	-0.1	0.421
ENSG00000204381	LAYN	Whole_Blood	female	0.07	0.421
ENSG00000088179	PTPN4	Colon_Sigmoid	rectal	-0.86	0.421
ENSG00000171811	CFAP46	Colon_Transverse	female	-0.06	0.421
ENSG00000259807	AC009093.1	Whole_Blood	proximal	0.13	0.421
ENSG00000146192	FGD2	Cells_EBV-transformed_lymphocytes	male	-0.12	0.421
ENSG00000148296	SURF6	Adipose_Visceral_Omentum	distal	0.02	0.421
ENSG00000132436	FIGNL1	Colon_Sigmoid	colon	0.01	0.421
ENSG00000260196	AC124798.1	Colon_Sigmoid	overall	-0.02	0.421
ENSG00000163635	ATXN7	Colon_Transverse	proximal	-0.12	0.421
ENSG00000198001	IRAK4	Whole_Blood	male	0.1	0.421
ENSG00000141076	UTP4	Adipose_Subcutaneous	male	-0.03	0.421
ENSG00000122882	ECD	Colon_Sigmoid	male	-0.05	0.421
ENSG00000099797	TECR	Whole_Blood	male	0.15	0.421
ENSG00000187792	ZNF70	Adipose_Subcutaneous	proximal	0.11	0.421
ENSG00000119514	GALNT12	Adipose_Subcutaneous	male	-0.11	0.421
ENSG00000173535	TNFRSF10C	Cells_EBV-transformed_lymphocytes	distal	0.04	0.421
ENSG00000132780	NASP	Colon_Transverse	distal	-0.21	0.421
ENSG00000233452	STXBP5-AS1	Whole_Blood	colon	0.05	0.421
ENSG00000174564	IL20RB	Whole_Blood	colon	0.04	0.421
ENSG00000188818	ZDHHC11	Whole_Blood	male	-0.07	0.421
ENSG00000167397	VKORC1	Colon_Transverse	rectal	0.05	0.421
ENSG00000260257	AL035071.1	Cells_EBV-transformed_lymphocytes	distal	-0.04	0.421
ENSG00000175711	B3GNTL1	Cells_EBV-transformed_lymphocytes	male	0.03	0.421
ENSG00000186431	FCAR	Cells_EBV-transformed_lymphocytes	rectal	0.12	0.421
ENSG00000139675	HNRNPA1L2	Adipose_Visceral_Omentum	colon	-0.02	0.421
ENSG00000215012	RTL10	Whole_Blood	male	0.02	0.421
ENSG00000131626	PPFIA1	Cells_EBV-transformed_lymphocytes	proximal	0.03	0.421
ENSG00000165025	SYK	Colon_Sigmoid	proximal	0.04	0.421
ENSG00000166233	ARIH1	Colon_Sigmoid	male	0.05	0.421
ENSG00000119326	CTNNAL1	Colon_Transverse	female	0.03	0.421
ENSG00000163468	CCT3	Whole_Blood	distal	0.04	0.421
ENSG00000266445	NARF-AS1	Adipose_Visceral_Omentum	proximal	0.07	0.421
ENSG00000175265	GOLGA8A	Colon_Transverse	male	0.03	0.421
ENSG00000205002	AARD	Adipose_Visceral_Omentum	colon	-0.07	0.421
ENSG00000088930	XRN2	Adipose_Subcutaneous	rectal	-0.09	0.421
ENSG00000185591	SP1	Adipose_Subcutaneous	colon	0.02	0.421
ENSG00000118557	PMFBP1	Cells_EBV-transformed_lymphocytes	female	-0.04	0.421
ENSG00000163565	IFI16	Adipose_Subcutaneous	male	-0.04	0.421
ENSG00000128463	EMC4	Whole_Blood	overall	-0.04	0.421
ENSG00000160783	PMF1	Adipose_Subcutaneous	rectal	0.07	0.421
ENSG00000136143	SUCLA2	Adipose_Visceral_Omentum	overall	-0.03	0.421
ENSG00000188878	FBF1	Colon_Sigmoid	colon	0.04	0.421
ENSG00000103528	SYT17	Adipose_Subcutaneous	overall	0.03	0.421
ENSG00000205084	TMEM231	Colon_Sigmoid	female	-0.03	0.421
ENSG00000171234	UGT2B7	Colon_Transverse	distal	0.05	0.421
ENSG00000269038	AP001462.1	Adipose_Subcutaneous	rectal	-0.16	0.421
ENSG00000115840	SLC25A12	Adipose_Subcutaneous	rectal	0.04	0.421
ENSG00000241472	PTPRG-AS1	Adipose_Subcutaneous	distal	0.06	0.421
ENSG00000152503	TRIM36	Whole_Blood	male	-0.05	0.421
ENSG00000112414	ADGRG6	Adipose_Visceral_Omentum	rectal	-0.09	0.421
ENSG00000258708	SLC25A21-AS1	Adipose_Subcutaneous	colon	0.12	0.421
ENSG00000257285	AL132780.1	Whole_Blood	male	-0.01	0.421
ENSG00000250433	CLSTN2-AS1	Adipose_Subcutaneous	proximal	-0.04	0.421
ENSG00000272525	AC099522.2	Adipose_Subcutaneous	overall	0.06	0.421
ENSG00000205356	TECPR1	Colon_Transverse	rectal	-0.29	0.421
ENSG00000143498	TAF1A	Adipose_Subcutaneous	rectal	-0.04	0.421
ENSG00000275830	AL390755.1	Colon_Transverse	rectal	-0.03	0.421
ENSG00000067182	TNFRSF1A	Colon_Sigmoid	proximal	-0.1	0.421
ENSG00000273328	AC099329.2	Adipose_Visceral_Omentum	proximal	0.08	0.421
ENSG00000185658	BRWD1	Adipose_Subcutaneous	rectal	0.06	0.421
ENSG00000154065	ANKRD29	Colon_Transverse	rectal	-0.09	0.421
ENSG00000008018	PSMB1	Adipose_Visceral_Omentum	distal	0.05	0.421
ENSG00000185591	SP1	Colon_Sigmoid	proximal	0.03	0.421
ENSG00000087263	OGFOD1	Cells_EBV-transformed_lymphocytes	proximal	0.02	0.421
ENSG00000036448	MYOM2	Whole_Blood	female	0.01	0.421
ENSG00000149313	AASDHPPT	Adipose_Visceral_Omentum	colon	-0.03	0.421
ENSG00000177675	CD163L1	Adipose_Visceral_Omentum	rectal	-0.06	0.421
ENSG00000178852	EFCAB13	Adipose_Subcutaneous	colon	-0.02	0.421
ENSG00000267481	AC011477.2	Colon_Transverse	proximal	-0.08	0.421
ENSG00000185591	SP1	Whole_Blood	rectal	-0.03	0.421
ENSG00000255182	AC084125.2	Adipose_Subcutaneous	colon	-0.05	0.421
ENSG00000171217	CLDN20	Colon_Sigmoid	distal	0.34	0.421
ENSG00000180066	C10orf91	Colon_Transverse	overall	1.16	0.421
ENSG00000165629	ATP5F1C	Colon_Transverse	female	-0.05	0.421
ENSG00000164976	MYORG	Adipose_Subcutaneous	female	-0.08	0.421
ENSG00000160208	RRP1B	Adipose_Visceral_Omentum	rectal	-0.08	0.421
ENSG00000282608	ADORA3	Whole_Blood	distal	-0.1	0.421
ENSG00000204572	KRTAP5-10	Adipose_Visceral_Omentum	male	-0.07	0.421
ENSG00000140538	NTRK3	Colon_Sigmoid	rectal	-0.07	0.421
ENSG00000240682	ISY1	Adipose_Visceral_Omentum	distal	-0.16	0.421
ENSG00000106105	GARS	Colon_Transverse	overall	-0.05	0.421
ENSG00000142856	ITGB3BP	Adipose_Subcutaneous	rectal	-0.01	0.421
ENSG00000135074	ADAM19	Colon_Transverse	proximal	-0.03	0.421
ENSG00000105755	ETHE1	Colon_Transverse	colon	-0.03	0.421
ENSG00000203805	PLPP4	Adipose_Visceral_Omentum	proximal	0.07	0.421
ENSG00000065183	WDR3	Colon_Sigmoid	male	-0.07	0.421
ENSG00000115649	CNPPD1	Adipose_Visceral_Omentum	rectal	-0.2	0.421
ENSG00000185201	IFITM2	Adipose_Subcutaneous	overall	0.02	0.421
ENSG00000156261	CCT8	Cells_EBV-transformed_lymphocytes	female	0.02	0.421
ENSG00000273824	AC008033.3	Whole_Blood	male	-0.03	0.421
ENSG00000225684	FAM225B	Adipose_Visceral_Omentum	rectal	0.06	0.421
ENSG00000099956	SMARCB1	Colon_Sigmoid	colon	-0.02	0.421
ENSG00000185236	RAB11B	Colon_Transverse	rectal	0.17	0.421
ENSG00000168724	DNAJC21	Colon_Sigmoid	male	0.02	0.421
ENSG00000272692	AC010997.4	Adipose_Subcutaneous	colon	-0.03	0.421
ENSG00000170509	HSD17B13	Whole_Blood	overall	-0.01	0.421
ENSG00000180785	OR51E1	Adipose_Subcutaneous	female	-0.02	0.421
ENSG00000138613	APH1B	Cells_EBV-transformed_lymphocytes	rectal	0.07	0.421
ENSG00000180346	TIGD2	Colon_Sigmoid	rectal	0.06	0.421
ENSG00000163040	CCDC74A	Cells_EBV-transformed_lymphocytes	rectal	0.02	0.421
ENSG00000116962	NID1	Adipose_Subcutaneous	proximal	0.06	0.421
ENSG00000170558	CDH2	Whole_Blood	colon	0.05	0.421
ENSG00000151176	PLBD2	Cells_EBV-transformed_lymphocytes	female	0.09	0.421
ENSG00000084754	HADHA	Adipose_Visceral_Omentum	rectal	0.17	0.421
ENSG00000183111	ARHGEF37	Colon_Transverse	proximal	-0.06	0.421
ENSG00000175920	DOK7	Adipose_Visceral_Omentum	overall	0.23	0.421
ENSG00000104870	FCGRT	Colon_Transverse	female	-0.07	0.421
ENSG00000120903	CHRNA2	Whole_Blood	distal	-0.08	0.421
ENSG00000177963	RIC8A	Adipose_Visceral_Omentum	proximal	-0.02	0.421
ENSG00000259319	AF111167.2	Colon_Sigmoid	colon	-0.07	0.421
ENSG00000079277	MKNK1	Whole_Blood	distal	0.02	0.421
ENSG00000160401	CFAP157	Adipose_Visceral_Omentum	overall	0.15	0.421
ENSG00000127423	AUNIP	Cells_EBV-transformed_lymphocytes	female	0.05	0.421
ENSG00000173786	CNP	Colon_Transverse	overall	-0.18	0.421
ENSG00000129484	PARP2	Cells_EBV-transformed_lymphocytes	male	-32.31	0.421
ENSG00000143494	VASH2	Adipose_Subcutaneous	overall	0.04	0.421
ENSG00000125630	POLR1B	Whole_Blood	rectal	-0.02	0.421
ENSG00000058272	PPP1R12A	Adipose_Subcutaneous	proximal	-0.11	0.421
ENSG00000198856	OSTC	Colon_Sigmoid	colon	0.04	0.421
ENSG00000100422	CERK	Whole_Blood	male	-0.02	0.421
ENSG00000232093	DCST1-AS1	Whole_Blood	colon	0.04	0.421
ENSG00000272787	AC253536.6	Cells_EBV-transformed_lymphocytes	male	0.04	0.421
ENSG00000089723	OTUB2	Adipose_Subcutaneous	distal	-0.18	0.421
ENSG00000135632	SMYD5	Adipose_Visceral_Omentum	male	0.04	0.421
ENSG00000111364	DDX55	Whole_Blood	proximal	0.03	0.421
ENSG00000135390	ATP5MC2	Cells_EBV-transformed_lymphocytes	colon	-0.02	0.421
ENSG00000141580	WDR45B	Cells_EBV-transformed_lymphocytes	distal	0.05	0.421
ENSG00000177738	AC025171.1	Colon_Transverse	female	0.07	0.421
ENSG00000184226	PCDH9	Adipose_Subcutaneous	colon	-0.06	0.421
ENSG00000185386	MAPK11	Colon_Sigmoid	male	-0.08	0.421
ENSG00000164946	FREM1	Colon_Sigmoid	overall	-0.01	0.421
ENSG00000198336	MYL4	Colon_Transverse	female	-0.04	0.421
ENSG00000241106	HLA-DOB	Colon_Transverse	rectal	0.04	0.421
ENSG00000100024	UPB1	Adipose_Subcutaneous	distal	0.03	0.421
ENSG00000272979	AC093388.1	Adipose_Subcutaneous	overall	-0.02	0.421
ENSG00000257086	AP001453.2	Colon_Sigmoid	distal	-0.08	0.421
ENSG00000137494	ANKRD42	Colon_Transverse	rectal	0.05	0.421
ENSG00000106484	MEST	Adipose_Visceral_Omentum	male	-0.06	0.421
ENSG00000231690	LINC00574	Adipose_Subcutaneous	distal	0.08	0.421
ENSG00000115415	STAT1	Whole_Blood	female	-0.11	0.421
ENSG00000055957	ITIH1	Colon_Sigmoid	male	-0.12	0.421
ENSG00000175662	TOM1L2	Adipose_Visceral_Omentum	proximal	0.04	0.421
ENSG00000107831	FGF8	Cells_EBV-transformed_lymphocytes	male	-0.05	0.421
ENSG00000267074	AC015911.3	Adipose_Subcutaneous	colon	-0.05	0.421
ENSG00000102445	RUBCNL	Colon_Sigmoid	distal	-0.06	0.421
ENSG00000130768	SMPDL3B	Whole_Blood	rectal	-0.06	0.421
ENSG00000231742	LINC01273	Adipose_Visceral_Omentum	proximal	-0.02	0.421
ENSG00000180806	HOXC9	Colon_Transverse	male	-0.12	0.421
ENSG00000231769	AL035701.1	Adipose_Subcutaneous	colon	-0.03	0.421
ENSG00000162729	IGSF8	Colon_Sigmoid	female	0.02	0.421
ENSG00000164176	EDIL3	Cells_EBV-transformed_lymphocytes	colon	-0.06	0.421
ENSG00000112763	BTN2A1	Adipose_Subcutaneous	proximal	0.02	0.421
ENSG00000178607	ERN1	Adipose_Visceral_Omentum	colon	-0.07	0.421
ENSG00000113108	APBB3	Adipose_Subcutaneous	colon	-2.54	0.421
ENSG00000010327	STAB1	Adipose_Subcutaneous	colon	0.22	0.421
ENSG00000090266	NDUFB2	Cells_EBV-transformed_lymphocytes	female	-0.16	0.421
ENSG00000010327	STAB1	Colon_Sigmoid	colon	1.21	0.421
ENSG00000010327	STAB1	Colon_Transverse	colon	0.19	0.421
ENSG00000090266	NDUFB2	Whole_Blood	female	-0.14	0.421
ENSG00000152580	IGSF10	Adipose_Subcutaneous	proximal	-0.04	0.421
ENSG00000237892	KLF7-IT1	Whole_Blood	colon	0.03	0.421
ENSG00000108405	P2RX1	Adipose_Visceral_Omentum	overall	-0.04	0.421
ENSG00000276289	KCNE1B	Adipose_Subcutaneous	colon	-0.02	0.421
ENSG00000275088	AC026469.1	Colon_Transverse	proximal	-0.05	0.421
ENSG00000163072	NOSTRIN	Colon_Transverse	female	0.02	0.421
ENSG00000099942	CRKL	Adipose_Subcutaneous	proximal	-0.07	0.421
ENSG00000187446	CHP1	Whole_Blood	overall	0.04	0.421
ENSG00000185305	ARL15	Whole_Blood	overall	-0.05	0.421
ENSG00000178115	GOLGA8Q	Adipose_Visceral_Omentum	male	0.03	0.421
ENSG00000156110	ADK	Colon_Sigmoid	distal	-0.02	0.421
ENSG00000177697	CD151	Cells_EBV-transformed_lymphocytes	proximal	0.01	0.421
ENSG00000184226	PCDH9	Adipose_Subcutaneous	proximal	-0.08	0.421
ENSG00000179988	PSTK	Colon_Transverse	proximal	-0.07	0.421
ENSG00000124942	AHNAK	Whole_Blood	rectal	-0.08	0.421
ENSG00000170092	SPDYE5	Adipose_Subcutaneous	overall	0.02	0.421
ENSG00000114107	CEP70	Adipose_Visceral_Omentum	colon	0.05	0.421
ENSG00000236740	AL033384.1	Colon_Transverse	colon	0.06	0.421
ENSG00000158717	RNF166	Adipose_Visceral_Omentum	female	-0.02	0.421
ENSG00000138031	ADCY3	Cells_EBV-transformed_lymphocytes	male	0.02	0.421
ENSG00000168032	ENTPD3	Adipose_Visceral_Omentum	distal	0.13	0.421
ENSG00000175662	TOM1L2	Colon_Transverse	proximal	0.04	0.421
ENSG00000240771	ARHGEF25	Adipose_Subcutaneous	distal	-0.02	0.421
ENSG00000155545	MIER3	Adipose_Subcutaneous	rectal	0.07	0.421
ENSG00000107902	LHPP	Colon_Sigmoid	colon	-0.03	0.421
ENSG00000248049	UBA6-AS1	Adipose_Visceral_Omentum	colon	0.07	0.421
ENSG00000095932	SMIM24	Whole_Blood	rectal	-0.09	0.421
ENSG00000116691	MIIP	Colon_Sigmoid	male	0.06	0.421
ENSG00000158714	SLAMF8	Colon_Sigmoid	overall	-0.03	0.421
ENSG00000079819	EPB41L2	Cells_EBV-transformed_lymphocytes	proximal	0.07	0.421
ENSG00000144580	CNOT9	Whole_Blood	colon	0.03	0.421
ENSG00000070269	TMEM260	Whole_Blood	overall	-0.06	0.421
ENSG00000105953	OGDH	Colon_Transverse	distal	0.07	0.421
ENSG00000116922	C1orf109	Cells_EBV-transformed_lymphocytes	distal	0.06	0.421
ENSG00000180917	CMTR2	Whole_Blood	rectal	0.03	0.421
ENSG00000111231	GPN3	Colon_Transverse	colon	-0.08	0.421
ENSG00000109854	HTATIP2	Adipose_Subcutaneous	proximal	0.01	0.421
ENSG00000135749	PCNX2	Colon_Sigmoid	colon	-0.04	0.421
ENSG00000272933	AL391121.1	Adipose_Visceral_Omentum	rectal	-0.16	0.421
ENSG00000143001	TMEM61	Colon_Transverse	distal	0.1	0.421
ENSG00000111196	MAGOHB	Colon_Transverse	male	0.05	0.421
ENSG00000148925	BTBD10	Colon_Sigmoid	colon	-0.12	0.421
ENSG00000117318	ID3	Whole_Blood	rectal	0.14	0.421
ENSG00000275066	SYNRG	Colon_Sigmoid	male	-0.02	0.421
ENSG00000136478	TEX2	Whole_Blood	male	-0.07	0.421
ENSG00000001036	FUCA2	Adipose_Visceral_Omentum	colon	-0.01	0.421
ENSG00000131473	ACLY	Colon_Transverse	female	0.05	0.421
ENSG00000143575	HAX1	Colon_Sigmoid	male	0.14	0.421
ENSG00000271811	Z97200.1	Adipose_Subcutaneous	colon	-0.01	0.421
ENSG00000163945	UVSSA	Cells_EBV-transformed_lymphocytes	distal	0.01	0.421
ENSG00000107443	CCNJ	Cells_EBV-transformed_lymphocytes	colon	-0.11	0.421
ENSG00000185201	IFITM2	Adipose_Subcutaneous	male	0.03	0.421
ENSG00000223461	AC004471.1	Cells_EBV-transformed_lymphocytes	proximal	0.45	0.421
ENSG00000173801	JUP	Cells_EBV-transformed_lymphocytes	male	-0.03	0.421
ENSG00000273096	AL021707.8	Colon_Sigmoid	rectal	0.19	0.421
ENSG00000176092	CRYBG2	Whole_Blood	overall	0.05	0.421
ENSG00000176563	CNTD1	Adipose_Visceral_Omentum	proximal	-0.19	0.421
ENSG00000177721	ANXA2R	Colon_Transverse	proximal	-0.07	0.421
ENSG00000162909	CAPN2	Adipose_Subcutaneous	rectal	0.03	0.421
ENSG00000146373	RNF217	Adipose_Visceral_Omentum	rectal	-0.04	0.421
ENSG00000162819	BROX	Adipose_Visceral_Omentum	colon	0.02	0.421
ENSG00000172247	C1QTNF4	Adipose_Visceral_Omentum	overall	-0.01	0.421
ENSG00000069122	ADGRF5	Colon_Sigmoid	colon	-0.05	0.421
ENSG00000227388	AL133410.1	Colon_Sigmoid	colon	-0.03	0.421
ENSG00000184925	LCN12	Colon_Transverse	rectal	-0.03	0.421
ENSG00000118432	CNR1	Whole_Blood	female	-0.09	0.421
ENSG00000041880	PARP3	Whole_Blood	female	-0.07	0.421
ENSG00000140527	WDR93	Adipose_Subcutaneous	proximal	0.04	0.421
ENSG00000165233	CARD19	Colon_Sigmoid	distal	-0.02	0.421
ENSG00000115524	SF3B1	Adipose_Visceral_Omentum	rectal	0.08	0.421
ENSG00000277007	AC096642.1	Adipose_Visceral_Omentum	rectal	-0.06	0.421
ENSG00000120742	SERP1	Adipose_Subcutaneous	colon	0.08	0.421
ENSG00000178977	LINC00324	Colon_Transverse	colon	-0.11	0.421
ENSG00000124733	MEA1	Colon_Transverse	colon	-0.1	0.421
ENSG00000181074	OR52N4	Whole_Blood	proximal	0.07	0.421
ENSG00000153902	LGI4	Adipose_Visceral_Omentum	distal	0.11	0.421
ENSG00000160360	GPSM1	Adipose_Visceral_Omentum	proximal	0.04	0.421
ENSG00000130313	PGLS	Cells_EBV-transformed_lymphocytes	male	0.18	0.421
ENSG00000119139	TJP2	Whole_Blood	proximal	0.02	0.421
ENSG00000124562	SNRPC	Colon_Sigmoid	distal	-0.12	0.421
ENSG00000115145	STAM2	Adipose_Visceral_Omentum	distal	0.05	0.421
ENSG00000265908	AC024267.5	Colon_Transverse	distal	0.04	0.421
ENSG00000029364	SLC39A9	Adipose_Visceral_Omentum	female	0.04	0.421
ENSG00000038210	PI4K2B	Adipose_Visceral_Omentum	female	0.05	0.421
ENSG00000123146	ADGRE5	Colon_Sigmoid	colon	-0.04	0.421
ENSG00000106258	CYP3A5	Colon_Sigmoid	proximal	0.13	0.421
ENSG00000062524	LTK	Adipose_Subcutaneous	female	0.05	0.421
ENSG00000136100	VPS36	Colon_Sigmoid	colon	0.04	0.421
ENSG00000132155	RAF1	Colon_Transverse	proximal	0.33	0.421
ENSG00000119285	HEATR1	Cells_EBV-transformed_lymphocytes	overall	0.07	0.421
ENSG00000226578	AL132657.1	Adipose_Subcutaneous	rectal	-0.05	0.421
ENSG00000105982	RNF32	Colon_Sigmoid	distal	0.08	0.421
ENSG00000145335	SNCA	Colon_Transverse	colon	0.1	0.421
ENSG00000248050	AC079061.1	Colon_Transverse	rectal	0.17	0.421
ENSG00000180730	SHISA2	Adipose_Subcutaneous	distal	-0.54	0.421
ENSG00000226824	AC006001.2	Adipose_Visceral_Omentum	female	0.01	0.422
ENSG00000112972	HMGCS1	Adipose_Visceral_Omentum	rectal	-0.07	0.422
ENSG00000135362	PRR5L	Adipose_Visceral_Omentum	distal	-0.05	0.422
ENSG00000250305	TRMT9B	Colon_Transverse	overall	-0.07	0.422
ENSG00000245598	DACT3-AS1	Colon_Sigmoid	overall	-0.12	0.422
ENSG00000146909	NOM1	Colon_Transverse	overall	-0.03	0.422
ENSG00000089063	TMEM230	Adipose_Visceral_Omentum	overall	-0.01	0.422
ENSG00000187479	C11orf96	Colon_Sigmoid	male	-0.1	0.422
ENSG00000149054	ZNF215	Colon_Sigmoid	male	-0.02	0.422
ENSG00000281404	LINC01176	Colon_Sigmoid	overall	0.05	0.422
ENSG00000137463	MGARP	Colon_Sigmoid	colon	0.11	0.422
ENSG00000091947	TMEM101	Cells_EBV-transformed_lymphocytes	proximal	0.13	0.422
ENSG00000260121	AC138028.4	Adipose_Subcutaneous	distal	-0.03	0.422
ENSG00000114023	FAM162A	Adipose_Visceral_Omentum	male	-0.04	0.422
ENSG00000124920	MYRF	Cells_EBV-transformed_lymphocytes	distal	-0.04	0.422
ENSG00000171806	METTL18	Whole_Blood	colon	0.02	0.422
ENSG00000272899	ATP6V1FNB	Adipose_Visceral_Omentum	female	0.03	0.422
ENSG00000175376	EIF1AD	Colon_Sigmoid	rectal	0.04	0.422
ENSG00000272636	DOC2B	Cells_EBV-transformed_lymphocytes	female	-0.02	0.422
ENSG00000198075	SULT1C4	Adipose_Subcutaneous	overall	-0.02	0.422
ENSG00000255733	IFNG-AS1	Colon_Transverse	male	-0.02	0.422
ENSG00000064205	CCN5	Adipose_Visceral_Omentum	distal	-0.09	0.422
ENSG00000268182	SMIM17	Adipose_Visceral_Omentum	male	-0.04	0.422
ENSG00000164904	ALDH7A1	Adipose_Subcutaneous	proximal	0.03	0.422
ENSG00000180422	LINC00304	Colon_Sigmoid	proximal	-0.04	0.422
ENSG00000154518	ATP5MC3	Colon_Sigmoid	distal	-0.03	0.422
ENSG00000125648	SLC25A23	Colon_Sigmoid	colon	0.03	0.422
ENSG00000110851	PRDM4	Colon_Transverse	proximal	0.06	0.422
ENSG00000196305	IARS	Colon_Transverse	female	0.04	0.422
ENSG00000108691	CCL2	Colon_Transverse	male	-0.11	0.422
ENSG00000100036	SLC35E4	Whole_Blood	colon	-0.05	0.422
ENSG00000120279	MYCT1	Adipose_Visceral_Omentum	rectal	-0.07	0.422
ENSG00000165626	BEND7	Whole_Blood	male	0.04	0.422
ENSG00000261613	AC093525.6	Cells_EBV-transformed_lymphocytes	colon	-0.01	0.422
ENSG00000235927	NEXN-AS1	Adipose_Visceral_Omentum	colon	-0.05	0.422
ENSG00000167397	VKORC1	Adipose_Visceral_Omentum	rectal	0.04	0.422
ENSG00000164934	DCAF13	Colon_Sigmoid	male	-0.03	0.422
ENSG00000270030	AC136475.7	Whole_Blood	male	0.01	0.422
ENSG00000149131	SERPING1	Whole_Blood	rectal	0.05	0.422
ENSG00000087460	GNAS	Whole_Blood	male	0.11	0.422
ENSG00000116198	CEP104	Colon_Sigmoid	rectal	0.02	0.422
ENSG00000237505	PKN2-AS1	Adipose_Visceral_Omentum	distal	-0.21	0.422
ENSG00000152207	CYSLTR2	Whole_Blood	proximal	0.08	0.422
ENSG00000197183	NOL4L	Adipose_Visceral_Omentum	distal	-0.06	0.422
ENSG00000133048	CHI3L1	Cells_EBV-transformed_lymphocytes	female	-0.03	0.422
ENSG00000275074	NUDT18	Cells_EBV-transformed_lymphocytes	rectal	0.02	0.422
ENSG00000128881	TTBK2	Adipose_Subcutaneous	colon	0.05	0.422
ENSG00000131051	RBM39	Adipose_Subcutaneous	female	0.28	0.422
ENSG00000198576	ARC	Adipose_Subcutaneous	male	0.04	0.422
ENSG00000025434	NR1H3	Whole_Blood	rectal	0.05	0.422
ENSG00000270084	GAS5-AS1	Colon_Transverse	male	0.06	0.422
ENSG00000260070	AC006960.3	Adipose_Visceral_Omentum	overall	0.04	0.422
ENSG00000059769	DNAJC25	Colon_Transverse	male	0.07	0.422
ENSG00000262920	AC129507.4	Adipose_Visceral_Omentum	overall	0.02	0.422
ENSG00000184465	WDR27	Colon_Transverse	rectal	-0.02	0.422
ENSG00000109667	SLC2A9	Adipose_Visceral_Omentum	colon	-0.03	0.422
ENSG00000274561	AC005332.3	Whole_Blood	female	0.07	0.422
ENSG00000188529	SRSF10	Adipose_Subcutaneous	overall	0.11	0.422
ENSG00000260708	AL118516.1	Colon_Sigmoid	rectal	-0.01	0.422
ENSG00000179152	TCAIM	Adipose_Subcutaneous	distal	0.05	0.422
ENSG00000228412	AL022068.1	Adipose_Subcutaneous	female	-0.09	0.422
ENSG00000108828	VAT1	Whole_Blood	distal	0.06	0.422
ENSG00000108405	P2RX1	Adipose_Subcutaneous	overall	-0.04	0.422
ENSG00000112796	ENPP5	Adipose_Subcutaneous	proximal	0.08	0.422
ENSG00000130202	NECTIN2	Adipose_Subcutaneous	colon	0.03	0.422
ENSG00000260657	AC107871.2	Colon_Transverse	distal	-0.02	0.422
ENSG00000245213	AC105285.1	Whole_Blood	proximal	0.05	0.422
ENSG00000265912	AC037487.1	Adipose_Subcutaneous	distal	-0.4	0.422
ENSG00000130368	MAS1	Adipose_Subcutaneous	overall	-0.05	0.422
ENSG00000128973	CLN6	Adipose_Subcutaneous	overall	0.07	0.422
ENSG00000267014	LINC01532	Adipose_Visceral_Omentum	colon	-0.09	0.422
ENSG00000230433	AL031770.1	Adipose_Visceral_Omentum	distal	0.08	0.422
ENSG00000150712	MTMR12	Adipose_Subcutaneous	overall	-0.04	0.422
ENSG00000102575	ACP5	Colon_Sigmoid	distal	-0.03	0.422
ENSG00000155506	LARP1	Adipose_Subcutaneous	overall	-0.04	0.422
ENSG00000137877	SPTBN5	Colon_Transverse	male	0.01	0.422
ENSG00000231890	DARS-AS1	Colon_Sigmoid	female	-0.04	0.422
ENSG00000255529	POLR2M	Whole_Blood	overall	0.02	0.422
ENSG00000112110	MRPL18	Whole_Blood	distal	0.02	0.422
ENSG00000100316	RPL3	Adipose_Subcutaneous	rectal	-0.08	0.422
ENSG00000196611	MMP1	Adipose_Subcutaneous	distal	0.04	0.422
ENSG00000145220	LYAR	Cells_EBV-transformed_lymphocytes	rectal	-0.07	0.422
ENSG00000174720	LARP7	Adipose_Subcutaneous	colon	-0.03	0.422
ENSG00000183735	TBK1	Colon_Transverse	overall	-0.05	0.422
ENSG00000166170	BAG5	Adipose_Visceral_Omentum	male	0.07	0.422
ENSG00000276846	AC016590.3	Colon_Transverse	distal	0.04	0.422
ENSG00000113494	PRLR	Colon_Transverse	distal	0.1	0.422
ENSG00000109072	VTN	Colon_Sigmoid	female	-0.08	0.422
ENSG00000146729	NIPSNAP2	Cells_EBV-transformed_lymphocytes	rectal	-0.09	0.422
ENSG00000106537	TSPAN13	Adipose_Subcutaneous	colon	0.05	0.422
ENSG00000227066	Z98257.1	Colon_Sigmoid	distal	0.03	0.422
ENSG00000185345	PRKN	Colon_Transverse	colon	-0.2	0.422
ENSG00000007520	TSR3	Whole_Blood	female	1	0.422
ENSG00000169710	FASN	Whole_Blood	proximal	0.03	0.422
ENSG00000013306	SLC25A39	Cells_EBV-transformed_lymphocytes	rectal	0.03	0.422
ENSG00000148123	PLPPR1	Colon_Transverse	proximal	0.02	0.422
ENSG00000244151	AC010973.2	Colon_Sigmoid	male	-0.07	0.422
ENSG00000112855	HARS2	Colon_Transverse	distal	0.08	0.422
ENSG00000158286	RNF207	Whole_Blood	rectal	-0.04	0.422
ENSG00000164743	C8orf48	Adipose_Subcutaneous	overall	-0.08	0.422
ENSG00000103723	AP3B2	Adipose_Subcutaneous	colon	-0.01	0.422
ENSG00000081760	AACS	Adipose_Subcutaneous	proximal	0.12	0.422
ENSG00000271743	AF287957.1	Adipose_Visceral_Omentum	male	-0.03	0.422
ENSG00000172661	WASHC2C	Adipose_Subcutaneous	female	-0.07	0.422
ENSG00000145794	MEGF10	Adipose_Visceral_Omentum	male	0.07	0.422
ENSG00000214013	GANC	Whole_Blood	rectal	0.35	0.422
ENSG00000281912	LINC01144	Colon_Transverse	rectal	0.08	0.422
ENSG00000119915	ELOVL3	Adipose_Visceral_Omentum	distal	0.2	0.422
ENSG00000255310	AF131215.5	Whole_Blood	proximal	-0.04	0.422
ENSG00000174446	SNAPC5	Colon_Transverse	proximal	0.03	0.422
ENSG00000241945	PWP2	Whole_Blood	proximal	0.01	0.422
ENSG00000164764	SBSPON	Colon_Transverse	male	0.02	0.422
ENSG00000198707	CEP290	Adipose_Subcutaneous	proximal	-0.04	0.422
ENSG00000106993	CDC37L1	Whole_Blood	overall	-0.15	0.422
ENSG00000272812	AC004908.2	Colon_Transverse	overall	-0.05	0.422
ENSG00000151532	VTI1A	Adipose_Visceral_Omentum	rectal	-0.09	0.422
ENSG00000115274	INO80B	Adipose_Visceral_Omentum	rectal	-0.05	0.422
ENSG00000140675	SLC5A2	Colon_Transverse	overall	-0.06	0.422
ENSG00000187736	NHEJ1	Adipose_Visceral_Omentum	male	0.05	0.422
ENSG00000281530	AC004461.2	Colon_Transverse	female	0.05	0.422
ENSG00000248787	AC092903.2	Adipose_Visceral_Omentum	rectal	0.05	0.422
ENSG00000158006	PAFAH2	Whole_Blood	colon	0.06	0.422
ENSG00000250039	AC096719.1	Adipose_Visceral_Omentum	male	-0.07	0.422
ENSG00000072736	NFATC3	Whole_Blood	female	0.03	0.422
ENSG00000116711	PLA2G4A	Adipose_Visceral_Omentum	overall	0.1	0.422
ENSG00000135900	MRPL44	Colon_Sigmoid	colon	-0.07	0.422
ENSG00000256660	CLEC12B	Adipose_Subcutaneous	female	0.01	0.422
ENSG00000124614	RPS10	Colon_Sigmoid	rectal	0.13	0.422
ENSG00000164961	WASHC5	Colon_Sigmoid	rectal	0.24	0.422
ENSG00000143553	SNAPIN	Whole_Blood	colon	0.07	0.422
ENSG00000232642	AC008073.2	Colon_Sigmoid	distal	0.04	0.422
ENSG00000137731	FXYD2	Adipose_Visceral_Omentum	distal	-0.03	0.422
ENSG00000135269	TES	Adipose_Visceral_Omentum	distal	0.04	0.422
ENSG00000226953	NCKAP5-AS2	Adipose_Visceral_Omentum	distal	0.11	0.422
ENSG00000116906	GNPAT	Cells_EBV-transformed_lymphocytes	rectal	-0.11	0.422
ENSG00000145147	SLIT2	Colon_Sigmoid	female	-0.04	0.422
ENSG00000111817	DSE	Adipose_Visceral_Omentum	male	0.09	0.422
ENSG00000109654	TRIM2	Whole_Blood	distal	0.18	0.422
ENSG00000099991	CABIN1	Adipose_Visceral_Omentum	female	-0.04	0.422
ENSG00000230366	DSCR9	Colon_Sigmoid	rectal	-0.07	0.422
ENSG00000141994	DUS3L	Colon_Sigmoid	colon	-0.01	0.422
ENSG00000173156	RHOD	Adipose_Visceral_Omentum	distal	-0.12	0.422
ENSG00000128487	SPECC1	Whole_Blood	distal	0.04	0.422
ENSG00000178184	PARD6G	Colon_Sigmoid	colon	0.18	0.422
ENSG00000241990	PRR34-AS1	Adipose_Visceral_Omentum	proximal	0.08	0.422
ENSG00000255893	AP000786.1	Adipose_Subcutaneous	colon	-0.01	0.422
ENSG00000110063	DCPS	Cells_EBV-transformed_lymphocytes	overall	0.03	0.422
ENSG00000268573	AC011815.1	Whole_Blood	rectal	-0.05	0.422
ENSG00000166527	CLEC4D	Adipose_Visceral_Omentum	distal	0.02	0.422
ENSG00000235268	KDM4E	Adipose_Visceral_Omentum	overall	1.11	0.422
ENSG00000125966	MMP24	Whole_Blood	distal	-0.09	0.422
ENSG00000131437	KIF3A	Whole_Blood	overall	0.04	0.422
ENSG00000233569	AL161630.1	Colon_Transverse	proximal	-0.02	0.422
ENSG00000188015	S100A3	Colon_Sigmoid	colon	-0.03	0.422
ENSG00000030066	NUP160	Colon_Sigmoid	proximal	0.13	0.422
ENSG00000180626	ZNF594	Adipose_Visceral_Omentum	distal	0.2	0.422
ENSG00000133313	CNDP2	Whole_Blood	female	-0.02	0.422
ENSG00000260878	AC104072.1	Colon_Transverse	male	-0.07	0.422
ENSG00000014123	UFL1	Colon_Sigmoid	rectal	0.05	0.422
ENSG00000075142	SRI	Adipose_Subcutaneous	rectal	0.03	0.422
ENSG00000244879	GABPB1-AS1	Adipose_Visceral_Omentum	rectal	-0.01	0.422
ENSG00000111885	MAN1A1	Whole_Blood	overall	-0.03	0.422
ENSG00000121552	CSTA	Adipose_Visceral_Omentum	male	-0.05	0.422
ENSG00000120915	EPHX2	Adipose_Visceral_Omentum	male	0.02	0.422
ENSG00000064199	SPA17	Colon_Transverse	rectal	-0.06	0.422
ENSG00000115486	GGCX	Adipose_Subcutaneous	rectal	-0.02	0.422
ENSG00000196689	TRPV1	Colon_Transverse	colon	-0.04	0.422
ENSG00000272275	AC092687.3	Adipose_Visceral_Omentum	rectal	-0.03	0.422
ENSG00000050748	MAPK9	Whole_Blood	colon	-0.02	0.422
ENSG00000196365	LONP1	Adipose_Visceral_Omentum	rectal	-0.02	0.422
ENSG00000001036	FUCA2	Colon_Sigmoid	distal	-0.06	0.422
ENSG00000165966	PDZRN4	Colon_Transverse	colon	-0.06	0.422
ENSG00000178397	FAM220A	Adipose_Visceral_Omentum	female	-0.05	0.422
ENSG00000136425	CIB2	Colon_Sigmoid	male	0.02	0.422
ENSG00000163141	BNIPL	Cells_EBV-transformed_lymphocytes	rectal	-0.06	0.422
ENSG00000168702	LRP1B	Colon_Transverse	rectal	0.03	0.422
ENSG00000168938	PPIC	Colon_Sigmoid	rectal	0.04	0.422
ENSG00000262319	AC007952.6	Colon_Sigmoid	overall	0.04	0.422
ENSG00000167780	SOAT2	Colon_Sigmoid	female	-0.04	0.422
ENSG00000171714	ANO5	Colon_Transverse	rectal	-0.02	0.422
ENSG00000180767	CHST13	Adipose_Visceral_Omentum	overall	-0.01	0.422
ENSG00000183248	PRR36	Adipose_Subcutaneous	rectal	0.28	0.422
ENSG00000258725	PRC1-AS1	Whole_Blood	female	-0.04	0.422
ENSG00000008311	AASS	Cells_EBV-transformed_lymphocytes	male	0.37	0.422
ENSG00000138101	DTNB	Adipose_Visceral_Omentum	female	0.07	0.422
ENSG00000214049	UCA1	Colon_Transverse	female	0.03	0.422
ENSG00000144827	ABHD10	Adipose_Subcutaneous	distal	-0.06	0.422
ENSG00000188211	NCR3LG1	Colon_Sigmoid	overall	-0.03	0.422
ENSG00000257949	TEN1	Colon_Sigmoid	overall	-0.01	0.422
ENSG00000179088	C12orf42	Cells_EBV-transformed_lymphocytes	female	0.03	0.422
ENSG00000143851	PTPN7	Whole_Blood	female	0.03	0.422
ENSG00000262372	CR936218.1	Adipose_Subcutaneous	rectal	-0.07	0.422
ENSG00000118785	SPP1	Adipose_Subcutaneous	female	0.04	0.422
ENSG00000156395	SORCS3	Adipose_Subcutaneous	male	0.11	0.422
ENSG00000196805	SPRR2B	Adipose_Visceral_Omentum	colon	-0.05	0.422
ENSG00000198723	TEX45	Colon_Transverse	rectal	-0.04	0.422
ENSG00000183977	PP2D1	Whole_Blood	distal	0.07	0.422
ENSG00000259129	LINC00648	Adipose_Visceral_Omentum	overall	0.1	0.422
ENSG00000225938	AL109741.1	Adipose_Subcutaneous	overall	0.02	0.422
ENSG00000253559	OSGEPL1-AS1	Cells_EBV-transformed_lymphocytes	overall	0.05	0.422
ENSG00000275152	CCL16	Adipose_Visceral_Omentum	rectal	-0.06	0.422
ENSG00000277462	ZNF670	Colon_Sigmoid	overall	-0.02	0.422
ENSG00000138468	SENP7	Adipose_Subcutaneous	colon	-0.02	0.422
ENSG00000144843	ADPRH	Colon_Sigmoid	male	-0.02	0.422
ENSG00000196466	ZNF799	Adipose_Subcutaneous	rectal	-0.22	0.422
ENSG00000156030	ELMSAN1	Whole_Blood	female	-0.07	0.422
ENSG00000261766	AC133550.3	Cells_EBV-transformed_lymphocytes	rectal	-0.04	0.422
ENSG00000283240	AC007529.2	Adipose_Visceral_Omentum	distal	-0.02	0.422
ENSG00000259495	AC016705.2	Adipose_Subcutaneous	female	-0.04	0.422
ENSG00000198380	GFPT1	Adipose_Subcutaneous	proximal	-0.03	0.422
ENSG00000143850	PLEKHA6	Whole_Blood	distal	0.04	0.422
ENSG00000204388	HSPA1B	Whole_Blood	colon	-0.11	0.422
ENSG00000164898	FMC1	Adipose_Subcutaneous	overall	-0.06	0.422
ENSG00000132763	MMACHC	Adipose_Visceral_Omentum	male	0.04	0.422
ENSG00000255363	LINC02757	Whole_Blood	distal	-0.04	0.422
ENSG00000183775	KCTD16	Adipose_Subcutaneous	colon	0.1	0.422
ENSG00000143434	SEMA6C	Colon_Transverse	rectal	-0.11	0.422
ENSG00000169504	CLIC4	Whole_Blood	male	-0.04	0.422
ENSG00000165105	RASEF	Adipose_Subcutaneous	rectal	0.06	0.422
ENSG00000227438	AP001471.1	Colon_Sigmoid	female	-0.08	0.422
ENSG00000272541	AL021368.3	Adipose_Subcutaneous	colon	0.01	0.422
ENSG00000180616	SSTR2	Cells_EBV-transformed_lymphocytes	male	0.02	0.422
ENSG00000178053	MLF1	Colon_Sigmoid	overall	0.05	0.422
ENSG00000177830	CHID1	Adipose_Visceral_Omentum	female	0.04	0.422
ENSG00000225127	LINC00237	Adipose_Subcutaneous	overall	0.05	0.422
ENSG00000073969	NSF	Whole_Blood	overall	0.03	0.422
ENSG00000166228	PCBD1	Whole_Blood	rectal	-0.06	0.422
ENSG00000159556	ISL2	Colon_Transverse	proximal	0.06	0.422
ENSG00000119139	TJP2	Adipose_Visceral_Omentum	overall	0.05	0.422
ENSG00000272977	AL008721.2	Adipose_Visceral_Omentum	male	-0.01	0.422
ENSG00000112208	BAG2	Whole_Blood	proximal	0.23	0.422
ENSG00000183808	RBM12B	Colon_Transverse	overall	-0.04	0.422
ENSG00000184743	ATL3	Whole_Blood	proximal	-0.05	0.422
ENSG00000103642	LACTB	Adipose_Visceral_Omentum	distal	0.08	0.422
ENSG00000189067	LITAF	Colon_Sigmoid	male	-0.04	0.422
ENSG00000129167	TPH1	Adipose_Visceral_Omentum	colon	-0.02	0.422
ENSG00000136830	NIBAN2	Colon_Sigmoid	colon	-0.1	0.422
ENSG00000188051	TMEM221	Whole_Blood	proximal	0.08	0.422
ENSG00000180185	FAHD1	Adipose_Visceral_Omentum	female	-0.01	0.422
ENSG00000137767	SQOR	Adipose_Visceral_Omentum	colon	0.05	0.422
ENSG00000169989	TIGD4	Colon_Sigmoid	overall	-0.06	0.422
ENSG00000244879	GABPB1-AS1	Adipose_Subcutaneous	rectal	-0.01	0.422
ENSG00000197448	GSTK1	Whole_Blood	male	0.13	0.422
ENSG00000064547	LPAR2	Colon_Sigmoid	proximal	-0.05	0.422
ENSG00000136451	VEZF1	Adipose_Subcutaneous	distal	-0.07	0.422
ENSG00000152291	TGOLN2	Adipose_Visceral_Omentum	colon	0.03	0.422
ENSG00000243709	LEFTY1	Colon_Transverse	male	0.03	0.422
ENSG00000106400	ZNHIT1	Whole_Blood	colon	0.05	0.422
ENSG00000198830	HMGN2	Adipose_Subcutaneous	overall	-0.04	0.422
ENSG00000106560	GIMAP2	Cells_EBV-transformed_lymphocytes	distal	0.13	0.422
ENSG00000173638	SLC19A1	Whole_Blood	female	0.04	0.422
ENSG00000186577	SMIM29	Adipose_Subcutaneous	proximal	-0.08	0.422
ENSG00000236088	COX10-AS1	Colon_Transverse	rectal	-0.05	0.422
ENSG00000158714	SLAMF8	Colon_Transverse	overall	-0.03	0.422
ENSG00000250742	LINC02381	Colon_Transverse	female	0.07	0.422
ENSG00000173391	OLR1	Adipose_Subcutaneous	distal	-0.12	0.422
ENSG00000173391	OLR1	Adipose_Visceral_Omentum	distal	-0.13	0.422
ENSG00000155846	PPARGC1B	Whole_Blood	overall	-0.13	0.422
ENSG00000133121	STARD13	Adipose_Subcutaneous	rectal	0.06	0.422
ENSG00000063322	MED29	Colon_Transverse	distal	-0.11	0.422
ENSG00000160014	CALM3	Adipose_Visceral_Omentum	colon	-0.04	0.422
ENSG00000166435	XRRA1	Adipose_Subcutaneous	overall	0.02	0.422
ENSG00000163864	NMNAT3	Colon_Transverse	distal	0.02	0.422
ENSG00000109089	CDR2L	Adipose_Subcutaneous	proximal	0.07	0.422
ENSG00000186834	HEXIM1	Colon_Transverse	female	0.06	0.422
ENSG00000160218	TRAPPC10	Adipose_Subcutaneous	rectal	-0.07	0.422
ENSG00000173559	NABP1	Adipose_Visceral_Omentum	rectal	-0.12	0.422
ENSG00000170425	ADORA2B	Colon_Sigmoid	distal	0.02	0.422
ENSG00000115318	LOXL3	Colon_Transverse	rectal	0.17	0.422
ENSG00000144120	TMEM177	Adipose_Subcutaneous	male	0.17	0.422
ENSG00000198633	ZNF534	Adipose_Subcutaneous	proximal	-0.02	0.422
ENSG00000130787	HIP1R	Whole_Blood	distal	0.1	0.422
ENSG00000068796	KIF2A	Adipose_Subcutaneous	male	-0.05	0.422
ENSG00000273445	AC133644.2	Adipose_Visceral_Omentum	distal	0.61	0.422
ENSG00000272905	AC018648.1	Colon_Transverse	male	-0.04	0.422
ENSG00000167984	NLRC3	Colon_Sigmoid	distal	0.02	0.422
ENSG00000008256	CYTH3	Cells_EBV-transformed_lymphocytes	overall	0.03	0.422
ENSG00000279342	AP000866.6	Colon_Sigmoid	female	-0.05	0.422
ENSG00000166938	DIS3L	Colon_Sigmoid	overall	-0.02	0.422
ENSG00000161202	DVL3	Colon_Sigmoid	proximal	0.06	0.422
ENSG00000073050	XRCC1	Colon_Sigmoid	distal	-0.04	0.422
ENSG00000139318	DUSP6	Colon_Sigmoid	colon	0.06	0.422
ENSG00000260778	AC009065.4	Adipose_Subcutaneous	rectal	-0.03	0.422
ENSG00000129596	CDO1	Colon_Sigmoid	colon	-0.02	0.422
ENSG00000162714	ZNF496	Adipose_Subcutaneous	female	-0.02	0.422
ENSG00000134716	CYP2J2	Colon_Sigmoid	male	0.07	0.422
ENSG00000091106	NLRC4	Colon_Sigmoid	rectal	-0.05	0.422
ENSG00000213221	DNLZ	Colon_Sigmoid	male	0.02	0.422
ENSG00000267429	AC006116.6	Adipose_Subcutaneous	colon	0.03	0.422
ENSG00000054282	SDCCAG8	Colon_Sigmoid	distal	0.02	0.422
ENSG00000136874	STX17	Colon_Sigmoid	proximal	-0.05	0.422
ENSG00000027001	MIPEP	Adipose_Visceral_Omentum	colon	-0.02	0.422
ENSG00000153179	RASSF3	Adipose_Visceral_Omentum	male	0.1	0.422
ENSG00000147459	DOCK5	Whole_Blood	rectal	-0.06	0.422
ENSG00000103723	AP3B2	Whole_Blood	distal	-0.02	0.422
ENSG00000165655	ZNF503	Whole_Blood	proximal	0.04	0.422
ENSG00000133835	HSD17B4	Colon_Transverse	male	-0.06	0.422
ENSG00000181481	RNF135	Cells_EBV-transformed_lymphocytes	proximal	0.05	0.422
ENSG00000278000	AC139100.2	Colon_Transverse	proximal	0.14	0.422
ENSG00000105364	MRPL4	Adipose_Visceral_Omentum	overall	-0.02	0.422
ENSG00000028137	TNFRSF1B	Colon_Transverse	proximal	-0.17	0.422
ENSG00000164825	DEFB1	Adipose_Subcutaneous	rectal	-0.01	0.422
ENSG00000143740	SNAP47	Adipose_Subcutaneous	rectal	0.04	0.422
ENSG00000226706	AL161452.1	Adipose_Subcutaneous	rectal	0.16	0.422
ENSG00000103512	NOMO1	Adipose_Visceral_Omentum	overall	-0.07	0.422
ENSG00000103512	NOMO1	Colon_Sigmoid	overall	-0.08	0.422
ENSG00000258354	AC138932.2	Colon_Transverse	overall	0.25	0.422
ENSG00000269892	AC125494.2	Colon_Sigmoid	male	0.04	0.422
ENSG00000269970	AL162424.1	Whole_Blood	colon	0.17	0.422
ENSG00000146955	RAB19	Colon_Transverse	overall	0.11	0.422
ENSG00000009954	BAZ1B	Adipose_Visceral_Omentum	rectal	-0.17	0.422
ENSG00000175595	ERCC4	Colon_Transverse	overall	0.06	0.422
ENSG00000274317	LINC02334	Adipose_Visceral_Omentum	overall	-0.08	0.422
ENSG00000125388	GRK4	Whole_Blood	male	0.02	0.422
ENSG00000230289	AL358781.2	Adipose_Subcutaneous	overall	-0.05	0.422
ENSG00000164398	ACSL6	Adipose_Visceral_Omentum	overall	-0.14	0.422
ENSG00000112936	C7	Adipose_Visceral_Omentum	rectal	-0.09	0.422
ENSG00000132109	TRIM21	Cells_EBV-transformed_lymphocytes	rectal	0.04	0.422
ENSG00000133895	MEN1	Adipose_Subcutaneous	colon	-0.05	0.422
ENSG00000163882	POLR2H	Adipose_Visceral_Omentum	female	-0.12	0.422
ENSG00000115053	NCL	Adipose_Subcutaneous	colon	0.08	0.422
ENSG00000241837	ATP5PO	Adipose_Visceral_Omentum	rectal	0.06	0.422
ENSG00000073060	SCARB1	Colon_Sigmoid	male	0.17	0.422
ENSG00000152219	ARL14EP	Colon_Transverse	rectal	-0.02	0.422
ENSG00000111832	RWDD1	Adipose_Visceral_Omentum	female	0.03	0.422
ENSG00000129437	KLK14	Colon_Transverse	overall	-0.05	0.422
ENSG00000229862	AL121972.1	Cells_EBV-transformed_lymphocytes	colon	0.02	0.422
ENSG00000137804	NUSAP1	Adipose_Subcutaneous	overall	-0.03	0.422
ENSG00000204267	TAP2	Whole_Blood	female	0.03	0.422
ENSG00000130559	CAMSAP1	Adipose_Subcutaneous	proximal	-0.04	0.422
ENSG00000185504	FAAP100	Adipose_Subcutaneous	distal	0.05	0.422
ENSG00000115661	STK16	Colon_Sigmoid	distal	-0.13	0.422
ENSG00000197548	ATG7	Cells_EBV-transformed_lymphocytes	rectal	0.03	0.422
ENSG00000152049	KCNE4	Colon_Sigmoid	male	0.08	0.422
ENSG00000101194	SLC17A9	Colon_Transverse	colon	-0.02	0.422
ENSG00000177830	CHID1	Whole_Blood	colon	0.04	0.422
ENSG00000142765	SYTL1	Whole_Blood	distal	0.16	0.422
ENSG00000048140	TSPAN17	Adipose_Visceral_Omentum	female	-0.03	0.422
ENSG00000090905	TNRC6A	Whole_Blood	rectal	-0.03	0.422
ENSG00000183307	TMEM121B	Colon_Transverse	overall	0.04	0.422
ENSG00000185633	NDUFA4L2	Whole_Blood	rectal	-0.18	0.422
ENSG00000168209	DDIT4	Colon_Transverse	distal	0.06	0.422
ENSG00000183688	RFLNB	Colon_Transverse	overall	0.03	0.422
ENSG00000185261	KIAA0825	Adipose_Subcutaneous	proximal	0.05	0.422
ENSG00000173421	CCDC36	Adipose_Visceral_Omentum	rectal	0.03	0.422
ENSG00000227053	AC105446.1	Colon_Sigmoid	rectal	0.06	0.422
ENSG00000237159	CNTFR-AS1	Adipose_Subcutaneous	colon	0.08	0.422
ENSG00000087088	BAX	Whole_Blood	overall	0.03	0.422
ENSG00000174720	LARP7	Colon_Sigmoid	colon	-0.03	0.422
ENSG00000135870	RC3H1	Adipose_Visceral_Omentum	male	0.11	0.422
ENSG00000196365	LONP1	Adipose_Subcutaneous	male	0.02	0.422
ENSG00000273486	AC096992.2	Colon_Transverse	rectal	-0.06	0.422
ENSG00000260859	AC025280.1	Adipose_Visceral_Omentum	distal	-0.05	0.422
ENSG00000117174	ZNHIT6	Adipose_Visceral_Omentum	colon	-0.02	0.422
ENSG00000103199	ZNF500	Whole_Blood	overall	-0.02	0.422
ENSG00000276248	AL442125.1	Colon_Sigmoid	overall	0.01	0.422
ENSG00000125834	STK35	Colon_Sigmoid	male	-0.08	0.422
ENSG00000271967	AL583856.2	Cells_EBV-transformed_lymphocytes	male	-0.03	0.422
ENSG00000261879	AC087500.1	Colon_Sigmoid	female	-0.07	0.422
ENSG00000138071	ACTR2	Adipose_Subcutaneous	rectal	-0.08	0.422
ENSG00000138698	RAP1GDS1	Colon_Transverse	male	0.21	0.422
ENSG00000120662	MTRF1	Adipose_Visceral_Omentum	rectal	-0.08	0.422
ENSG00000109991	P2RX3	Colon_Transverse	distal	-0.05	0.422
ENSG00000160678	S100A1	Adipose_Subcutaneous	overall	-0.01	0.422
ENSG00000185345	PRKN	Colon_Sigmoid	proximal	-0.12	0.422
ENSG00000170122	FOXD4	Adipose_Subcutaneous	proximal	0.14	0.422
ENSG00000259867	AC105411.1	Adipose_Subcutaneous	colon	0.06	0.422
ENSG00000114646	CSPG5	Colon_Sigmoid	proximal	-0.07	0.422
ENSG00000163029	SMC6	Cells_EBV-transformed_lymphocytes	female	0.03	0.422
ENSG00000171346	KRT15	Adipose_Visceral_Omentum	proximal	0.17	0.422
ENSG00000160678	S100A1	Whole_Blood	overall	-0.02	0.422
ENSG00000171813	PWWP2B	Adipose_Subcutaneous	distal	-0.07	0.422
ENSG00000146453	PNLDC1	Cells_EBV-transformed_lymphocytes	overall	0.03	0.422
ENSG00000146453	PNLDC1	Colon_Sigmoid	distal	-0.07	0.422
ENSG00000136247	ZDHHC4	Colon_Sigmoid	rectal	0.03	0.422
ENSG00000257495	KRT73-AS1	Whole_Blood	male	0.03	0.422
ENSG00000280739	EIF1B-AS1	Cells_EBV-transformed_lymphocytes	colon	0.04	0.422
ENSG00000170264	FAM161A	Colon_Transverse	overall	-0.03	0.422
ENSG00000141404	GNAL	Adipose_Visceral_Omentum	female	-0.02	0.422
ENSG00000095485	CWF19L1	Colon_Sigmoid	overall	0.01	0.422
ENSG00000163527	STT3B	Adipose_Visceral_Omentum	male	-0.09	0.422
ENSG00000122547	EEPD1	Adipose_Subcutaneous	proximal	0.06	0.422
ENSG00000104332	SFRP1	Colon_Sigmoid	overall	0.06	0.422
ENSG00000063169	BICRA	Adipose_Subcutaneous	proximal	0.15	0.422
ENSG00000064313	TAF2	Colon_Sigmoid	proximal	-0.05	0.422
ENSG00000183542	KLRC4	Adipose_Visceral_Omentum	male	-0.08	0.422
ENSG00000120451	SNX19	Adipose_Subcutaneous	proximal	0.01	0.422
ENSG00000130810	PPAN	Colon_Sigmoid	colon	0.06	0.422
ENSG00000120256	LRP11	Colon_Transverse	colon	-0.03	0.422
ENSG00000064687	ABCA7	Colon_Sigmoid	rectal	0.03	0.422
ENSG00000159110	IFNAR2	Whole_Blood	colon	0.03	0.422
ENSG00000168917	SLC35G2	Whole_Blood	distal	-0.1	0.422
ENSG00000022976	ZNF839	Adipose_Visceral_Omentum	rectal	0.17	0.422
ENSG00000157856	DRC1	Adipose_Visceral_Omentum	female	0.15	0.422
ENSG00000138767	CNOT6L	Adipose_Subcutaneous	proximal	-0.02	0.422
ENSG00000164344	KLKB1	Whole_Blood	female	0.02	0.422
ENSG00000174574	AKIRIN1	Colon_Transverse	overall	-0.04	0.422
ENSG00000172889	EGFL7	Colon_Transverse	female	0.1	0.422
ENSG00000153140	CETN3	Adipose_Subcutaneous	overall	0.05	0.422
ENSG00000196367	TRRAP	Adipose_Visceral_Omentum	proximal	0.24	0.422
ENSG00000175697	GPR156	Adipose_Visceral_Omentum	proximal	-0.04	0.422
ENSG00000162869	PPP1R21	Cells_EBV-transformed_lymphocytes	overall	0.05	0.422
ENSG00000224259	LINC01133	Colon_Sigmoid	male	-0.04	0.422
ENSG00000248719	AC021127.1	Colon_Sigmoid	colon	0.04	0.422
ENSG00000117601	SERPINC1	Adipose_Subcutaneous	proximal	0.03	0.422
ENSG00000270083	AL021878.2	Colon_Transverse	female	-0.03	0.422
ENSG00000148110	MFSD14B	Cells_EBV-transformed_lymphocytes	overall	-0.04	0.422
ENSG00000197728	RPS26	Adipose_Visceral_Omentum	overall	-0.01	0.422
ENSG00000121281	ADCY7	Colon_Transverse	colon	0.06	0.422
ENSG00000003147	ICA1	Whole_Blood	female	0.02	0.422
ENSG00000103978	TMEM87A	Colon_Sigmoid	male	-0.17	0.422
ENSG00000005436	GCFC2	Adipose_Subcutaneous	overall	-0.04	0.422
ENSG00000182919	C11orf54	Whole_Blood	colon	0.01	0.422
ENSG00000099385	BCL7C	Adipose_Visceral_Omentum	male	-0.14	0.422
ENSG00000185033	SEMA4B	Cells_EBV-transformed_lymphocytes	female	-0.03	0.422
ENSG00000099821	POLRMT	Whole_Blood	proximal	-0.04	0.422
ENSG00000133028	SCO1	Adipose_Visceral_Omentum	distal	-0.55	0.422
ENSG00000054523	KIF1B	Colon_Sigmoid	proximal	0.07	0.422
ENSG00000163482	STK36	Cells_EBV-transformed_lymphocytes	overall	-0.04	0.422
ENSG00000277763	AL138995.1	Whole_Blood	proximal	-0.2	0.422
ENSG00000231312	MAP4K3-DT	Colon_Sigmoid	colon	-0.02	0.422
ENSG00000110756	HPS5	Whole_Blood	proximal	-0.05	0.422
ENSG00000110786	PTPN5	Adipose_Subcutaneous	rectal	0.02	0.422
ENSG00000206077	ZDHHC11B	Adipose_Subcutaneous	colon	-0.04	0.422
ENSG00000185627	PSMD13	Adipose_Subcutaneous	female	-0.02	0.422
ENSG00000146909	NOM1	Adipose_Visceral_Omentum	colon	0.22	0.422
ENSG00000129347	KRI1	Colon_Transverse	distal	0.02	0.422
ENSG00000103037	SETD6	Adipose_Visceral_Omentum	distal	0.05	0.422
ENSG00000253982	AC100810.1	Colon_Sigmoid	overall	0.01	0.422
ENSG00000100068	LRP5L	Adipose_Visceral_Omentum	female	-0.02	0.422
ENSG00000162616	DNAJB4	Colon_Transverse	proximal	-0.06	0.422
ENSG00000105771	SMG9	Colon_Sigmoid	distal	-0.06	0.422
ENSG00000231999	LRRC8C-DT	Adipose_Subcutaneous	rectal	-0.17	0.422
ENSG00000174407	MIR1-1HG	Colon_Sigmoid	female	0.11	0.422
ENSG00000251230	MIR3945HG	Cells_EBV-transformed_lymphocytes	overall	0.43	0.423
ENSG00000152503	TRIM36	Colon_Sigmoid	proximal	-0.48	0.423
ENSG00000129354	AP1M2	Colon_Transverse	overall	-0.07	0.423
ENSG00000259763	LINC02157	Adipose_Subcutaneous	male	-0.04	0.423
ENSG00000109911	ELP4	Adipose_Subcutaneous	colon	-0.02	0.423
ENSG00000147684	NDUFB9	Colon_Sigmoid	rectal	0.08	0.423
ENSG00000115290	GRB14	Adipose_Subcutaneous	rectal	-0.08	0.423
ENSG00000119509	INVS	Whole_Blood	distal	0.02	0.423
ENSG00000063127	SLC6A16	Colon_Transverse	female	-0.03	0.423
ENSG00000116138	DNAJC16	Adipose_Visceral_Omentum	rectal	0.07	0.423
ENSG00000136383	ALPK3	Adipose_Visceral_Omentum	rectal	-0.07	0.423
ENSG00000168394	TAP1	Colon_Transverse	female	0.03	0.423
ENSG00000197165	SULT1A2	Colon_Transverse	male	0.02	0.423
ENSG00000247271	ZBED5-AS1	Colon_Transverse	female	0.03	0.423
ENSG00000259062	ACTN1-AS1	Whole_Blood	male	-0.02	0.423
ENSG00000133116	KL	Adipose_Visceral_Omentum	overall	0.07	0.423
ENSG00000160856	FCRL3	Colon_Sigmoid	proximal	0.04	0.423
ENSG00000267565	AC011477.3	Adipose_Visceral_Omentum	proximal	-0.07	0.423
ENSG00000274173	AL035661.1	Adipose_Visceral_Omentum	distal	-0.06	0.423
ENSG00000181610	MRPS23	Colon_Transverse	female	0.11	0.423
ENSG00000158669	GPAT4	Adipose_Visceral_Omentum	proximal	-0.07	0.423
ENSG00000033170	FUT8	Whole_Blood	proximal	0.06	0.423
ENSG00000169251	NMD3	Whole_Blood	female	-0.06	0.423
ENSG00000164649	CDCA7L	Whole_Blood	overall	-0.01	0.423
ENSG00000167281	RBFOX3	Whole_Blood	colon	0.17	0.423
ENSG00000115457	IGFBP2	Whole_Blood	colon	0.01	0.423
ENSG00000062282	DGAT2	Whole_Blood	male	-0.07	0.423
ENSG00000244479	OR2A1-AS1	Whole_Blood	male	0.04	0.423
ENSG00000108518	PFN1	Adipose_Subcutaneous	female	0.08	0.423
ENSG00000104472	CHRAC1	Cells_EBV-transformed_lymphocytes	rectal	-0.04	0.423
ENSG00000258818	RNASE4	Adipose_Subcutaneous	male	-0.03	0.423
ENSG00000228049	POLR2J2	Cells_EBV-transformed_lymphocytes	distal	-0.02	0.423
ENSG00000086232	EIF2AK1	Cells_EBV-transformed_lymphocytes	overall	-0.01	0.423
ENSG00000111275	ALDH2	Whole_Blood	colon	-0.04	0.423
ENSG00000254415	SIGLEC14	Colon_Sigmoid	distal	0.02	0.423
ENSG00000278733	AC022079.2	Cells_EBV-transformed_lymphocytes	distal	0.04	0.423
ENSG00000146535	GNA12	Colon_Transverse	rectal	-0.03	0.423
ENSG00000258405	ZNF578	Colon_Sigmoid	overall	-0.22	0.423
ENSG00000127337	YEATS4	Colon_Sigmoid	rectal	-0.01	0.423
ENSG00000260743	AC007823.1	Colon_Transverse	colon	0.06	0.423
ENSG00000251455	AC092611.1	Colon_Sigmoid	distal	0.08	0.423
ENSG00000177707	NECTIN3	Colon_Sigmoid	rectal	-0.13	0.423
ENSG00000143816	WNT9A	Adipose_Subcutaneous	male	0.06	0.423
ENSG00000168488	ATXN2L	Adipose_Subcutaneous	male	-0.07	0.423
ENSG00000107951	MTPAP	Cells_EBV-transformed_lymphocytes	rectal	-0.07	0.423
ENSG00000162714	ZNF496	Colon_Transverse	female	-0.02	0.423
ENSG00000261766	AC133550.3	Colon_Sigmoid	female	-0.18	0.423
ENSG00000134548	SPX	Colon_Sigmoid	female	0.1	0.423
ENSG00000173786	CNP	Cells_EBV-transformed_lymphocytes	proximal	-0.15	0.423
ENSG00000162650	ATXN7L2	Adipose_Subcutaneous	distal	0.06	0.423
ENSG00000164076	CAMKV	Colon_Transverse	female	0.14	0.423
ENSG00000151553	FAM160B1	Whole_Blood	distal	-0.06	0.423
ENSG00000181856	SLC2A4	Cells_EBV-transformed_lymphocytes	distal	-0.03	0.423
ENSG00000150756	ATPSCKMT	Whole_Blood	male	0.08	0.423
ENSG00000184925	LCN12	Colon_Sigmoid	rectal	-0.03	0.423
ENSG00000166169	POLL	Colon_Transverse	overall	-0.18	0.423
ENSG00000104325	DECR1	Adipose_Subcutaneous	colon	0.08	0.423
ENSG00000172497	ACOT12	Adipose_Subcutaneous	proximal	0.04	0.423
ENSG00000177565	TBL1XR1	Adipose_Subcutaneous	proximal	-0.06	0.423
ENSG00000168010	ATG16L2	Colon_Sigmoid	male	-0.05	0.423
ENSG00000163346	PBXIP1	Colon_Sigmoid	rectal	0.11	0.423
ENSG00000143157	POGK	Cells_EBV-transformed_lymphocytes	distal	0.1	0.423
ENSG00000124784	RIOK1	Colon_Sigmoid	proximal	-0.04	0.423
ENSG00000108669	CYTH1	Adipose_Visceral_Omentum	rectal	-0.05	0.423
ENSG00000267283	AC005306.1	Adipose_Visceral_Omentum	distal	0.03	0.423
ENSG00000139629	GALNT6	Whole_Blood	rectal	0.06	0.423
ENSG00000213424	KRT222	Adipose_Subcutaneous	overall	0.14	0.423
ENSG00000169696	ASPSCR1	Whole_Blood	rectal	0.03	0.423
ENSG00000142459	EVI5L	Adipose_Visceral_Omentum	male	-0.07	0.423
ENSG00000156050	FAM161B	Colon_Sigmoid	distal	0.05	0.423
ENSG00000184206	GOLGA6L4	Colon_Sigmoid	male	-0.02	0.423
ENSG00000112339	HBS1L	Cells_EBV-transformed_lymphocytes	female	-0.04	0.423
ENSG00000070413	DGCR2	Cells_EBV-transformed_lymphocytes	female	0.12	0.423
ENSG00000170006	TMEM154	Adipose_Visceral_Omentum	female	-0.28	0.423
ENSG00000134470	IL15RA	Adipose_Subcutaneous	overall	0.02	0.423
ENSG00000141568	FOXK2	Colon_Sigmoid	overall	0.23	0.423
ENSG00000172006	ZNF554	Colon_Sigmoid	female	0.03	0.423
ENSG00000131711	MAP1B	Colon_Sigmoid	colon	0.02	0.423
ENSG00000159445	THEM4	Whole_Blood	rectal	0.04	0.423
ENSG00000197472	ZNF695	Colon_Transverse	proximal	-0.17	0.423
ENSG00000099940	SNAP29	Whole_Blood	rectal	0.03	0.423
ENSG00000272078	AL139423.1	Adipose_Subcutaneous	overall	-0.05	0.423
ENSG00000228172	AL020996.1	Adipose_Visceral_Omentum	proximal	0.1	0.423
ENSG00000105612	DNASE2	Whole_Blood	female	-0.02	0.423
ENSG00000185100	ADSSL1	Whole_Blood	colon	-0.06	0.423
ENSG00000231711	LINC00899	Adipose_Subcutaneous	proximal	-0.12	0.423
ENSG00000133110	POSTN	Adipose_Subcutaneous	female	-0.06	0.423
ENSG00000111058	ACSS3	Colon_Transverse	overall	-0.04	0.423
ENSG00000117748	RPA2	Colon_Sigmoid	male	-0.13	0.423
ENSG00000254004	ZNF260	Adipose_Subcutaneous	male	-0.05	0.423
ENSG00000170954	ZNF415	Colon_Transverse	overall	0.01	0.423
ENSG00000119147	ECRG4	Adipose_Subcutaneous	proximal	0.01	0.423
ENSG00000114648	KLHL18	Adipose_Subcutaneous	rectal	0.21	0.423
ENSG00000245556	SCAMP1-AS1	Adipose_Visceral_Omentum	female	-0.04	0.423
ENSG00000179698	WDR97	Whole_Blood	overall	-0.03	0.423
ENSG00000165802	NSMF	Adipose_Visceral_Omentum	overall	0.04	0.423
ENSG00000235033	AL590999.1	Colon_Sigmoid	male	-0.04	0.423
ENSG00000109775	UFSP2	Adipose_Subcutaneous	rectal	0.02	0.423
ENSG00000021762	OSBPL5	Whole_Blood	female	0.02	0.423
ENSG00000164167	LSM6	Adipose_Visceral_Omentum	overall	0.05	0.423
ENSG00000143367	TUFT1	Cells_EBV-transformed_lymphocytes	distal	0.06	0.423
ENSG00000249096	LINC02362	Whole_Blood	distal	0.04	0.423
ENSG00000243244	STON1	Whole_Blood	distal	-0.04	0.423
ENSG00000012061	ERCC1	Colon_Sigmoid	overall	-0.02	0.423
ENSG00000221890	NPTXR	Whole_Blood	distal	0.02	0.423
ENSG00000148541	FAM13C	Adipose_Visceral_Omentum	rectal	-0.12	0.423
ENSG00000276409	CCL14	Colon_Transverse	colon	-0.15	0.423
ENSG00000177352	CCDC71	Adipose_Subcutaneous	rectal	-0.16	0.423
ENSG00000277462	ZNF670	Adipose_Visceral_Omentum	proximal	-0.02	0.423
ENSG00000274925	ZKSCAN2-DT	Whole_Blood	rectal	-0.08	0.423
ENSG00000260593	AC009097.2	Colon_Transverse	distal	-0.1	0.423
ENSG00000197953	AADACL2	Colon_Transverse	colon	0.04	0.423
ENSG00000225342	AC079630.1	Adipose_Visceral_Omentum	female	0.05	0.423
ENSG00000278576	AL162171.3	Colon_Sigmoid	female	-0.14	0.423
ENSG00000072694	FCGR2B	Adipose_Visceral_Omentum	male	-0.08	0.423
ENSG00000185267	CDNF	Adipose_Visceral_Omentum	rectal	-0.14	0.423
ENSG00000186866	POFUT2	Colon_Transverse	male	-0.19	0.423
ENSG00000144306	SCRN3	Adipose_Visceral_Omentum	female	-0.06	0.423
ENSG00000184988	TMEM106A	Adipose_Subcutaneous	colon	0.04	0.423
ENSG00000104884	ERCC2	Adipose_Subcutaneous	rectal	-0.03	0.423
ENSG00000006071	ABCC8	Adipose_Visceral_Omentum	overall	-0.01	0.423
ENSG00000072163	LIMS2	Whole_Blood	female	-0.03	0.423
ENSG00000069696	DRD4	Colon_Sigmoid	rectal	0.03	0.423
ENSG00000253921	AC091982.1	Adipose_Subcutaneous	distal	-0.03	0.423
ENSG00000104983	CCDC61	Adipose_Subcutaneous	rectal	-0.05	0.423
ENSG00000133424	LARGE1	Adipose_Subcutaneous	male	0.09	0.423
ENSG00000184014	DENND5A	Colon_Transverse	male	-0.06	0.423
ENSG00000143228	NUF2	Cells_EBV-transformed_lymphocytes	distal	-0.04	0.423
ENSG00000228804	AC072022.1	Colon_Sigmoid	overall	-0.05	0.423
ENSG00000148483	TMEM236	Whole_Blood	colon	0.06	0.423
ENSG00000247828	TMEM161B-AS1	Whole_Blood	rectal	0.02	0.423
ENSG00000280434	AL031595.3	Adipose_Visceral_Omentum	colon	-0.11	0.423
ENSG00000271155	AL161729.1	Adipose_Visceral_Omentum	female	0.11	0.423
ENSG00000128185	DGCR6L	Colon_Sigmoid	proximal	-0.02	0.423
ENSG00000155229	MMS19	Adipose_Visceral_Omentum	proximal	-0.08	0.423
ENSG00000146457	WTAP	Colon_Transverse	male	-0.03	0.423
ENSG00000101282	RSPO4	Colon_Transverse	male	0.03	0.423
ENSG00000160294	MCM3AP	Cells_EBV-transformed_lymphocytes	overall	0.02	0.423
ENSG00000100300	TSPO	Adipose_Visceral_Omentum	colon	-0.01	0.423
ENSG00000267421	AC005498.2	Cells_EBV-transformed_lymphocytes	proximal	0.5	0.423
ENSG00000100938	GMPR2	Colon_Transverse	female	0.1	0.423
ENSG00000258443	AC005225.1	Adipose_Visceral_Omentum	female	-0.12	0.423
ENSG00000204954	C12orf73	Adipose_Visceral_Omentum	overall	-0.02	0.423
ENSG00000237101	AC092809.4	Cells_EBV-transformed_lymphocytes	rectal	0.03	0.423
ENSG00000278740	AC005332.7	Cells_EBV-transformed_lymphocytes	female	0.02	0.423
ENSG00000128973	CLN6	Whole_Blood	colon	0.05	0.423
ENSG00000213973	ZNF99	Colon_Sigmoid	male	1.19	0.423
ENSG00000269667	AC092723.1	Colon_Transverse	proximal	-0.04	0.423
ENSG00000214402	LCNL1	Whole_Blood	distal	0.03	0.423
ENSG00000164284	GRPEL2	Colon_Sigmoid	colon	0.16	0.423
ENSG00000143786	CNIH3	Whole_Blood	distal	0.09	0.423
ENSG00000132793	LPIN3	Cells_EBV-transformed_lymphocytes	female	-0.05	0.423
ENSG00000275765	AC091982.3	Whole_Blood	distal	-0.03	0.423
ENSG00000155561	NUP205	Cells_EBV-transformed_lymphocytes	distal	-0.08	0.423
ENSG00000135324	MRAP2	Colon_Transverse	distal	-0.41	0.423
ENSG00000164074	ABHD18	Whole_Blood	colon	0.05	0.423
ENSG00000125485	DDX31	Whole_Blood	proximal	0.02	0.423
ENSG00000181798	LINC00471	Colon_Sigmoid	overall	-0.01	0.423
ENSG00000139970	RTN1	Adipose_Visceral_Omentum	male	0.02	0.423
ENSG00000270179	AP002840.2	Whole_Blood	proximal	-0.03	0.423
ENSG00000125409	TEKT3	Colon_Transverse	rectal	0.04	0.423
ENSG00000117069	ST6GALNAC5	Colon_Transverse	colon	-0.12	0.423
ENSG00000188596	CFAP54	Colon_Transverse	male	0.11	0.423
ENSG00000205078	SYCE1L	Adipose_Visceral_Omentum	overall	-0.01	0.423
ENSG00000147894	C9orf72	Colon_Sigmoid	distal	0.02	0.423
ENSG00000177697	CD151	Colon_Transverse	overall	-0.01	0.423
ENSG00000136986	DERL1	Adipose_Visceral_Omentum	proximal	0.1	0.423
ENSG00000130649	CYP2E1	Colon_Sigmoid	rectal	0.06	0.423
ENSG00000139168	ZCRB1	Colon_Transverse	female	0.03	0.423
ENSG00000136051	WASHC4	Whole_Blood	male	0.03	0.423
ENSG00000164124	TMEM144	Colon_Transverse	male	0.02	0.423
ENSG00000226824	AC006001.2	Whole_Blood	colon	-0.01	0.423
ENSG00000181350	LRRC75A	Colon_Sigmoid	rectal	-0.05	0.423
ENSG00000168779	SHOX2	Adipose_Visceral_Omentum	distal	0.06	0.423
ENSG00000141127	PRPSAP2	Colon_Transverse	overall	-0.02	0.423
ENSG00000226711	FAM66C	Colon_Sigmoid	distal	0.1	0.423
ENSG00000171928	TVP23B	Whole_Blood	distal	0.04	0.423
ENSG00000118689	FOXO3	Adipose_Subcutaneous	distal	0.08	0.423
ENSG00000267481	AC011477.2	Colon_Transverse	rectal	0.08	0.423
ENSG00000151503	NCAPD3	Colon_Sigmoid	overall	-0.03	0.423
ENSG00000213889	PPM1N	Cells_EBV-transformed_lymphocytes	distal	-0.03	0.423
ENSG00000277161	PIGW	Adipose_Subcutaneous	proximal	0.1	0.423
ENSG00000270210	AC104695.3	Colon_Transverse	distal	0.03	0.423
ENSG00000173258	ZNF483	Adipose_Visceral_Omentum	distal	0.03	0.423
ENSG00000140465	CYP1A1	Colon_Sigmoid	overall	0.07	0.423
ENSG00000107341	UBE2R2	Colon_Sigmoid	colon	0.04	0.423
ENSG00000116191	RALGPS2	Colon_Sigmoid	male	0.03	0.423
ENSG00000176236	RPP38-DT	Colon_Sigmoid	rectal	-0.27	0.423
ENSG00000145723	GIN1	Cells_EBV-transformed_lymphocytes	distal	-0.05	0.423
ENSG00000272669	AL021707.6	Adipose_Subcutaneous	rectal	0.06	0.423
ENSG00000083635	NUFIP1	Adipose_Visceral_Omentum	colon	-0.1	0.423
ENSG00000134028	ADAMDEC1	Adipose_Subcutaneous	male	0.03	0.423
ENSG00000248485	PCP4L1	Whole_Blood	overall	0.05	0.423
ENSG00000187867	PALM3	Colon_Transverse	proximal	-0.06	0.423
ENSG00000160199	PKNOX1	Adipose_Subcutaneous	female	-0.16	0.423
ENSG00000156206	CFAP161	Adipose_Visceral_Omentum	female	-0.12	0.423
ENSG00000244968	LIFR-AS1	Adipose_Visceral_Omentum	male	0.11	0.423
ENSG00000000457	SCYL3	Adipose_Visceral_Omentum	male	-0.04	0.423
ENSG00000173402	DAG1	Adipose_Subcutaneous	proximal	0.1	0.423
ENSG00000170876	TMEM43	Adipose_Visceral_Omentum	male	0.07	0.423
ENSG00000123643	SLC36A1	Colon_Transverse	colon	-0.06	0.423
ENSG00000178752	ERFE	Colon_Transverse	proximal	-0.08	0.423
ENSG00000204248	COL11A2	Adipose_Visceral_Omentum	male	0.03	0.423
ENSG00000215041	NEURL4	Adipose_Subcutaneous	female	0.09	0.423
ENSG00000196421	C20orf204	Colon_Transverse	male	-0.06	0.423
ENSG00000175287	PHYHD1	Adipose_Subcutaneous	female	0.01	0.423
ENSG00000171954	CYP4F22	Colon_Sigmoid	female	-0.08	0.423
ENSG00000090581	GNPTG	Cells_EBV-transformed_lymphocytes	female	0.07	0.423
ENSG00000281491	DNAJB5-DT	Adipose_Subcutaneous	female	0.25	0.423
ENSG00000246174	KCTD21-AS1	Adipose_Visceral_Omentum	rectal	-0.01	0.423
ENSG00000143971	ETAA1	Adipose_Subcutaneous	distal	0.04	0.423
ENSG00000165609	NUDT5	Colon_Sigmoid	male	-0.03	0.423
ENSG00000099256	PRTFDC1	Colon_Transverse	male	-0.03	0.423
ENSG00000156711	MAPK13	Colon_Sigmoid	overall	-0.02	0.423
ENSG00000196878	LAMB3	Whole_Blood	female	-0.05	0.423
ENSG00000110077	MS4A6A	Adipose_Visceral_Omentum	female	-0.06	0.423
ENSG00000155749	FLACC1	Colon_Sigmoid	rectal	0.02	0.423
ENSG00000141582	CBX4	Adipose_Visceral_Omentum	female	0.1	0.423
ENSG00000094963	FMO2	Adipose_Subcutaneous	female	0.1	0.423
ENSG00000214946	TBC1D26	Adipose_Visceral_Omentum	male	-0.05	0.423
ENSG00000129317	PUS7L	Whole_Blood	female	-0.03	0.423
ENSG00000141577	CEP131	Colon_Sigmoid	male	0.04	0.423
ENSG00000205863	C1QTNF9B	Colon_Transverse	overall	0.02	0.423
ENSG00000254473	AL354920.1	Colon_Transverse	overall	-0.01	0.423
ENSG00000115307	AUP1	Adipose_Visceral_Omentum	colon	-0.1	0.423
ENSG00000162576	MXRA8	Colon_Sigmoid	colon	-0.05	0.423
ENSG00000131015	ULBP2	Colon_Sigmoid	colon	-0.11	0.423
ENSG00000100129	EIF3L	Colon_Sigmoid	rectal	-0.75	0.423
ENSG00000134769	DTNA	Cells_EBV-transformed_lymphocytes	rectal	0.04	0.423
ENSG00000256574	OR13A1	Colon_Transverse	rectal	0.11	0.423
ENSG00000092108	SCFD1	Adipose_Visceral_Omentum	female	-0.03	0.423
ENSG00000161057	PSMC2	Cells_EBV-transformed_lymphocytes	proximal	0.13	0.423
ENSG00000090612	ZNF268	Adipose_Visceral_Omentum	rectal	0.05	0.423
ENSG00000144810	COL8A1	Adipose_Subcutaneous	distal	0.07	0.423
ENSG00000240875	LINC00886	Adipose_Subcutaneous	female	-0.01	0.423
ENSG00000114021	NIT2	Cells_EBV-transformed_lymphocytes	distal	-0.03	0.423
ENSG00000247373	TMED2-DT	Colon_Sigmoid	overall	-0.04	0.423
ENSG00000168894	RNF181	Adipose_Visceral_Omentum	male	0.16	0.423
ENSG00000116212	LRRC42	Adipose_Visceral_Omentum	male	0.07	0.423
ENSG00000095485	CWF19L1	Adipose_Subcutaneous	overall	0.01	0.423
ENSG00000082213	C5orf22	Adipose_Visceral_Omentum	proximal	-0.04	0.423
ENSG00000136250	AOAH	Adipose_Subcutaneous	female	0.03	0.423
ENSG00000185808	PIGP	Adipose_Visceral_Omentum	proximal	-0.01	0.423
ENSG00000215022	AL008729.1	Colon_Sigmoid	female	-0.03	0.423
ENSG00000156466	GDF6	Adipose_Subcutaneous	male	-0.03	0.423
ENSG00000166199	ALKBH3	Whole_Blood	colon	-0.06	0.423
ENSG00000263293	AC068234.2	Adipose_Subcutaneous	overall	-0.04	0.423
ENSG00000260922	AC009139.1	Adipose_Subcutaneous	female	-0.09	0.423
ENSG00000125319	C17orf53	Adipose_Visceral_Omentum	male	0.15	0.423
ENSG00000126882	FAM78A	Whole_Blood	overall	0.07	0.423
ENSG00000277715	AC079174.2	Colon_Sigmoid	distal	-0.06	0.423
ENSG00000183578	TNFAIP8L3	Colon_Sigmoid	proximal	0.1	0.423
ENSG00000246223	LINC01550	Colon_Sigmoid	colon	0.18	0.423
ENSG00000213906	LTB4R2	Colon_Sigmoid	rectal	-0.06	0.423
ENSG00000188372	ZP3	Colon_Transverse	rectal	-0.14	0.423
ENSG00000111775	COX6A1	Colon_Transverse	female	0.1	0.423
ENSG00000007933	FMO3	Colon_Transverse	distal	-0.04	0.423
ENSG00000110931	CAMKK2	Colon_Sigmoid	distal	0.06	0.423
ENSG00000124787	RPP40	Adipose_Visceral_Omentum	proximal	-0.58	0.423
ENSG00000274031	AC092140.2	Colon_Transverse	overall	-0.03	0.423
ENSG00000151062	CACNA2D4	Adipose_Subcutaneous	colon	-0.03	0.423
ENSG00000174564	IL20RB	Colon_Sigmoid	female	-0.04	0.423
ENSG00000237523	LINC00857	Adipose_Visceral_Omentum	male	-0.08	0.423
ENSG00000185627	PSMD13	Adipose_Visceral_Omentum	female	-0.02	0.423
ENSG00000237491	LINC01409	Adipose_Subcutaneous	overall	-0.34	0.423
ENSG00000198556	ZNF789	Adipose_Subcutaneous	rectal	-0.44	0.423
ENSG00000254837	AP001372.2	Cells_EBV-transformed_lymphocytes	colon	0.11	0.423
ENSG00000237491	LINC01409	Colon_Transverse	overall	-0.36	0.423
ENSG00000117899	MESD	Whole_Blood	male	-0.27	0.423
ENSG00000184949	FAM227A	Adipose_Subcutaneous	female	-0.08	0.423
ENSG00000188070	C11orf95	Whole_Blood	rectal	-0.08	0.423
ENSG00000104361	NIPAL2	Adipose_Subcutaneous	female	0.04	0.423
ENSG00000134339	SAA2	Adipose_Subcutaneous	colon	0.03	0.423
ENSG00000153012	LGI2	Adipose_Visceral_Omentum	distal	0.07	0.423
ENSG00000151470	C4orf33	Colon_Transverse	male	-0.02	0.423
ENSG00000148288	GBGT1	Adipose_Subcutaneous	female	0.04	0.423
ENSG00000164930	FZD6	Colon_Sigmoid	female	-0.11	0.423
ENSG00000253829	AC067817.2	Adipose_Subcutaneous	overall	-0.08	0.423
ENSG00000205108	FAM205A	Colon_Sigmoid	proximal	0.04	0.423
ENSG00000226824	AC006001.2	Colon_Transverse	colon	-0.01	0.423
ENSG00000250696	AC111000.4	Colon_Transverse	rectal	0.02	0.423
ENSG00000267121	AC008105.3	Colon_Transverse	colon	0.08	0.423
ENSG00000278224	PRICKLE4	Adipose_Visceral_Omentum	overall	0.04	0.423
ENSG00000163132	MSX1	Colon_Sigmoid	proximal	0.08	0.423
ENSG00000215039	CD27-AS1	Adipose_Subcutaneous	male	-0.01	0.423
ENSG00000272097	AL024498.1	Adipose_Subcutaneous	colon	0.02	0.423
ENSG00000161905	ALOX15	Whole_Blood	colon	0.03	0.423
ENSG00000198677	TTC37	Adipose_Subcutaneous	male	0.04	0.423
ENSG00000138381	ASNSD1	Cells_EBV-transformed_lymphocytes	proximal	0.03	0.423
ENSG00000271751	AP003392.4	Whole_Blood	colon	-0.02	0.423
ENSG00000244045	TMEM199	Whole_Blood	colon	0.02	0.423
ENSG00000167191	GPRC5B	Adipose_Subcutaneous	female	0.04	0.423
ENSG00000163041	H3F3A	Adipose_Visceral_Omentum	overall	0.01	0.423
ENSG00000261476	AC009163.4	Cells_EBV-transformed_lymphocytes	rectal	0.14	0.423
ENSG00000269044	AC024075.2	Cells_EBV-transformed_lymphocytes	overall	-0.16	0.423
ENSG00000164610	RP9	Adipose_Subcutaneous	rectal	-0.03	0.423
ENSG00000044524	EPHA3	Colon_Transverse	female	0.08	0.423
ENSG00000096433	ITPR3	Whole_Blood	colon	-0.01	0.423
ENSG00000136689	IL1RN	Colon_Transverse	rectal	0.04	0.423
ENSG00000259763	LINC02157	Adipose_Subcutaneous	proximal	0.04	0.423
ENSG00000044459	CNTLN	Whole_Blood	proximal	0.06	0.423
ENSG00000040933	INPP4A	Colon_Sigmoid	colon	-0.05	0.423
ENSG00000173581	CCDC106	Colon_Sigmoid	male	0.34	0.423
ENSG00000237651	C2orf74	Colon_Transverse	proximal	-0.01	0.423
ENSG00000262165	AC233723.1	Adipose_Visceral_Omentum	male	0.03	0.423
ENSG00000230438	SERPINB9P1	Colon_Sigmoid	female	0.01	0.423
ENSG00000141527	CARD14	Cells_EBV-transformed_lymphocytes	proximal	0.09	0.423
ENSG00000276791	AC092117.1	Cells_EBV-transformed_lymphocytes	rectal	0.02	0.423
ENSG00000172728	FUT10	Colon_Sigmoid	female	0.01	0.423
ENSG00000250510	GPR162	Adipose_Visceral_Omentum	rectal	0.08	0.423
ENSG00000163798	SLC4A1AP	Cells_EBV-transformed_lymphocytes	proximal	0.06	0.423
ENSG00000132763	MMACHC	Colon_Sigmoid	overall	0.04	0.423
ENSG00000070019	GUCY2C	Whole_Blood	distal	0.05	0.423
ENSG00000141627	DYM	Adipose_Subcutaneous	rectal	0.05	0.423
ENSG00000114859	CLCN2	Adipose_Subcutaneous	female	-0.09	0.423
ENSG00000114859	CLCN2	Adipose_Visceral_Omentum	female	-0.09	0.423
ENSG00000085871	MGST2	Cells_EBV-transformed_lymphocytes	female	0.04	0.423
ENSG00000114859	CLCN2	Colon_Sigmoid	female	-0.12	0.423
ENSG00000114859	CLCN2	Whole_Blood	female	-0.1	0.423
ENSG00000144034	TPRKB	Adipose_Subcutaneous	female	-0.05	0.423
ENSG00000275120	AC048382.5	Whole_Blood	female	-0.03	0.423
ENSG00000228137	AP001469.2	Adipose_Visceral_Omentum	distal	-0.1	0.423
ENSG00000272182	AC135507.1	Cells_EBV-transformed_lymphocytes	male	0.09	0.423
ENSG00000180233	ZNRF2	Whole_Blood	proximal	0.11	0.423
ENSG00000164327	RICTOR	Adipose_Subcutaneous	distal	-0.07	0.423
ENSG00000235590	GNAS-AS1	Colon_Sigmoid	rectal	-0.05	0.423
ENSG00000270344	POC1B-AS1	Adipose_Visceral_Omentum	rectal	0.04	0.423
ENSG00000174021	GNG5	Whole_Blood	proximal	-0.07	0.423
ENSG00000267414	AC120049.1	Cells_EBV-transformed_lymphocytes	female	-0.09	0.423
ENSG00000269834	ZNF528-AS1	Whole_Blood	overall	0.04	0.423
ENSG00000176463	SLCO3A1	Cells_EBV-transformed_lymphocytes	colon	0.03	0.423
ENSG00000047346	FAM214A	Colon_Transverse	colon	-0.08	0.423
ENSG00000134222	PSRC1	Whole_Blood	distal	-0.04	0.423
ENSG00000237190	CDKN2AIPNL	Colon_Transverse	distal	-0.05	0.423
ENSG00000267504	AC090236.2	Adipose_Subcutaneous	colon	0.03	0.423
ENSG00000213214	ARHGEF35	Whole_Blood	proximal	-0.02	0.423
ENSG00000198937	CCDC167	Colon_Sigmoid	overall	0.02	0.423
ENSG00000263331	AC008551.1	Cells_EBV-transformed_lymphocytes	colon	-0.04	0.423
ENSG00000231170	AC002451.1	Adipose_Visceral_Omentum	colon	0.01	0.423
ENSG00000151491	EPS8	Adipose_Visceral_Omentum	male	-0.05	0.423
ENSG00000239704	CDRT4	Colon_Transverse	colon	0.01	0.423
ENSG00000265399	AP005329.2	Cells_EBV-transformed_lymphocytes	distal	-0.04	0.423
ENSG00000175395	ZNF25	Adipose_Visceral_Omentum	male	0.02	0.423
ENSG00000203872	C6orf163	Adipose_Visceral_Omentum	rectal	-0.03	0.423
ENSG00000166507	NDST2	Colon_Transverse	female	-0.1	0.423
ENSG00000104432	IL7	Adipose_Subcutaneous	rectal	0.08	0.423
ENSG00000245498	AP000866.1	Adipose_Subcutaneous	female	-0.03	0.423
ENSG00000242441	GTF2A1L	Adipose_Visceral_Omentum	proximal	-0.01	0.423
ENSG00000183114	FAM43B	Colon_Sigmoid	distal	-0.05	0.423
ENSG00000161921	CXCL16	Whole_Blood	rectal	-0.02	0.423
ENSG00000101255	TRIB3	Colon_Sigmoid	distal	-0.03	0.423
ENSG00000113732	ATP6V0E1	Adipose_Visceral_Omentum	distal	0.11	0.423
ENSG00000120156	TEK	Whole_Blood	overall	-0.01	0.423
ENSG00000165621	OXGR1	Colon_Transverse	male	0.08	0.423
ENSG00000181847	TIGIT	Colon_Sigmoid	colon	0.1	0.423
ENSG00000001631	KRIT1	Adipose_Subcutaneous	overall	0.06	0.423
ENSG00000132906	CASP9	Colon_Sigmoid	female	0.04	0.423
ENSG00000186951	PPARA	Colon_Transverse	distal	0.13	0.423
ENSG00000090581	GNPTG	Whole_Blood	female	0.06	0.423
ENSG00000108813	DLX4	Colon_Sigmoid	proximal	0.12	0.423
ENSG00000117395	EBNA1BP2	Whole_Blood	female	-0.06	0.423
ENSG00000164291	ARSK	Adipose_Subcutaneous	female	-0.06	0.423
ENSG00000122484	RPAP2	Adipose_Subcutaneous	female	0.06	0.423
ENSG00000188092	GPR89B	Adipose_Visceral_Omentum	female	0.27	0.423
ENSG00000113494	PRLR	Colon_Transverse	colon	0.07	0.423
ENSG00000213654	GPSM3	Adipose_Visceral_Omentum	colon	-0.11	0.423
ENSG00000131233	GJA9	Cells_EBV-transformed_lymphocytes	female	0.07	0.423
ENSG00000184860	SDR42E1	Whole_Blood	male	-0.07	0.423
ENSG00000159720	ATP6V0D1	Colon_Sigmoid	male	-0.68	0.423
ENSG00000111364	DDX55	Adipose_Subcutaneous	overall	0.01	0.423
ENSG00000048540	LMO3	Adipose_Visceral_Omentum	colon	0.02	0.423
ENSG00000163510	CWC22	Adipose_Subcutaneous	overall	-0.03	0.423
ENSG00000161091	MFSD12	Cells_EBV-transformed_lymphocytes	proximal	0.15	0.423
ENSG00000226871	AC135178.2	Colon_Transverse	rectal	0.1	0.423
ENSG00000184497	TMEM255B	Adipose_Subcutaneous	colon	-0.04	0.423
ENSG00000275895	U2AF1L5	Colon_Transverse	female	-0.06	0.423
ENSG00000070778	PTPN21	Adipose_Subcutaneous	rectal	0.1	0.423
ENSG00000124678	TCP11	Adipose_Subcutaneous	male	-0.03	0.423
ENSG00000147364	FBXO25	Adipose_Subcutaneous	male	-0.04	0.423
ENSG00000177335	C8orf31	Adipose_Visceral_Omentum	female	0.08	0.423
ENSG00000176732	PFN4	Adipose_Visceral_Omentum	colon	0.02	0.423
ENSG00000214872	SMTNL1	Colon_Sigmoid	distal	0.02	0.423
ENSG00000162444	RBP7	Whole_Blood	rectal	-0.05	0.423
ENSG00000163947	ARHGEF3	Colon_Sigmoid	colon	-0.06	0.423
ENSG00000114796	KLHL24	Adipose_Visceral_Omentum	male	-0.03	0.423
ENSG00000183977	PP2D1	Colon_Transverse	distal	0.05	0.423
ENSG00000010270	STARD3NL	Adipose_Subcutaneous	female	-0.06	0.423
ENSG00000103429	BFAR	Adipose_Subcutaneous	proximal	0.09	0.423
ENSG00000267655	AC125437.1	Colon_Transverse	male	-0.17	0.423
ENSG00000250305	TRMT9B	Colon_Transverse	female	-0.1	0.423
ENSG00000272391	POM121C	Cells_EBV-transformed_lymphocytes	proximal	0.06	0.423
ENSG00000188312	CENPP	Adipose_Visceral_Omentum	proximal	0.02	0.423
ENSG00000103642	LACTB	Colon_Transverse	colon	0.06	0.423
ENSG00000029534	ANK1	Adipose_Subcutaneous	colon	-0.03	0.423
ENSG00000236088	COX10-AS1	Adipose_Subcutaneous	colon	-0.03	0.423
ENSG00000107185	RGP1	Adipose_Subcutaneous	proximal	-0.04	0.423
ENSG00000070019	GUCY2C	Colon_Sigmoid	distal	0.03	0.423
ENSG00000250126	AC116563.1	Adipose_Visceral_Omentum	distal	-0.13	0.423
ENSG00000227107	AC104667.1	Colon_Transverse	male	0.06	0.423
ENSG00000109184	DCUN1D4	Colon_Sigmoid	colon	0.05	0.423
ENSG00000176986	SEC24C	Adipose_Subcutaneous	male	0.25	0.423
ENSG00000161791	FMNL3	Whole_Blood	male	0.12	0.423
ENSG00000124641	MED20	Colon_Transverse	distal	0.03	0.423
ENSG00000075415	SLC25A3	Adipose_Subcutaneous	distal	0.12	0.423
ENSG00000196576	PLXNB2	Colon_Sigmoid	female	-0.04	0.423
ENSG00000180185	FAHD1	Colon_Transverse	female	-0.01	0.423
ENSG00000136011	STAB2	Colon_Sigmoid	rectal	-0.02	0.423
ENSG00000129484	PARP2	Whole_Blood	distal	-0.11	0.423
ENSG00000269067	ZNF728	Adipose_Visceral_Omentum	rectal	-0.13	0.423
ENSG00000153774	CFDP1	Whole_Blood	proximal	0.03	0.423
ENSG00000064309	CDON	Adipose_Subcutaneous	male	0.06	0.423
ENSG00000170293	CMTM8	Colon_Sigmoid	rectal	0.12	0.423
ENSG00000170820	FSHR	Colon_Sigmoid	distal	0.02	0.423
ENSG00000179909	ZNF154	Colon_Transverse	distal	-0.15	0.423
ENSG00000058262	SEC61A1	Adipose_Visceral_Omentum	overall	0.03	0.423
ENSG00000142949	PTPRF	Colon_Transverse	overall	-0.1	0.423
ENSG00000249096	LINC02362	Adipose_Visceral_Omentum	male	0.08	0.423
ENSG00000133597	ADCK2	Adipose_Visceral_Omentum	male	-0.03	0.423
ENSG00000114739	ACVR2B	Colon_Transverse	colon	-0.13	0.423
ENSG00000262905	AC015853.1	Colon_Sigmoid	male	-0.11	0.423
ENSG00000136573	BLK	Colon_Sigmoid	rectal	-0.2	0.423
ENSG00000196591	HDAC2	Adipose_Subcutaneous	overall	0.08	0.423
ENSG00000146192	FGD2	Colon_Transverse	male	-0.05	0.423
ENSG00000114124	GRK7	Colon_Sigmoid	rectal	0.16	0.423
ENSG00000002549	LAP3	Adipose_Subcutaneous	male	-0.13	0.423
ENSG00000158856	DMTN	Colon_Sigmoid	rectal	-0.02	0.423
ENSG00000140992	PDPK1	Cells_EBV-transformed_lymphocytes	proximal	0.04	0.423
ENSG00000230438	SERPINB9P1	Colon_Transverse	overall	0.01	0.423
ENSG00000169857	AVEN	Cells_EBV-transformed_lymphocytes	proximal	0.04	0.423
ENSG00000198208	RPS6KL1	Colon_Sigmoid	overall	-0.02	0.423
ENSG00000229859	PGA3	Adipose_Visceral_Omentum	male	-0.05	0.423
ENSG00000033867	SLC4A7	Adipose_Subcutaneous	male	-0.06	0.423
ENSG00000184470	TXNRD2	Adipose_Subcutaneous	colon	0.02	0.423
ENSG00000180353	HCLS1	Colon_Transverse	female	0.04	0.423
ENSG00000136011	STAB2	Adipose_Visceral_Omentum	male	-0.05	0.423
ENSG00000188672	RHCE	Colon_Transverse	colon	0.02	0.423
ENSG00000113966	ARL6	Adipose_Subcutaneous	colon	0.07	0.423
ENSG00000196636	SDHAF3	Whole_Blood	male	-0.1	0.423
ENSG00000253893	FAM85B	Cells_EBV-transformed_lymphocytes	female	-0.02	0.423
ENSG00000141384	TAF4B	Adipose_Visceral_Omentum	distal	-0.06	0.423
ENSG00000236996	MLIP-IT1	Adipose_Subcutaneous	female	0.03	0.423
ENSG00000253549	CA3-AS1	Colon_Sigmoid	female	-0.05	0.423
ENSG00000262814	MRPL12	Adipose_Subcutaneous	distal	0.08	0.423
ENSG00000151806	GUF1	Colon_Transverse	rectal	-0.02	0.423
ENSG00000165905	LARGE2	Adipose_Visceral_Omentum	rectal	-0.11	0.423
ENSG00000114354	TFG	Adipose_Visceral_Omentum	overall	0.05	0.423
ENSG00000215251	FASTKD5	Adipose_Subcutaneous	female	0.06	0.423
ENSG00000248516	AC105415.1	Whole_Blood	colon	-0.03	0.423
ENSG00000240972	MIF	Cells_EBV-transformed_lymphocytes	male	-0.01	0.423
ENSG00000076067	RBMS2	Adipose_Visceral_Omentum	overall	-0.02	0.423
ENSG00000269958	AL049840.5	Adipose_Subcutaneous	rectal	0.02	0.423
ENSG00000107719	PALD1	Adipose_Visceral_Omentum	proximal	0.05	0.423
ENSG00000172819	RARG	Whole_Blood	male	0.05	0.423
ENSG00000177352	CCDC71	Adipose_Visceral_Omentum	rectal	-0.17	0.423
ENSG00000138744	NAAA	Whole_Blood	female	0.01	0.423
ENSG00000108176	DNAJC12	Adipose_Visceral_Omentum	female	-0.16	0.423
ENSG00000168066	SF1	Colon_Sigmoid	overall	-0.27	0.423
ENSG00000144406	UNC80	Colon_Sigmoid	proximal	24.32	0.423
ENSG00000198483	ANKRD35	Colon_Transverse	male	0.13	0.424
ENSG00000076826	CAMSAP3	Whole_Blood	proximal	0.9	0.424
ENSG00000148655	LRMDA	Colon_Sigmoid	colon	0.01	0.424
ENSG00000111962	UST	Whole_Blood	male	-0.03	0.424
ENSG00000248925	AC021087.1	Whole_Blood	male	0.07	0.424
ENSG00000204370	SDHD	Whole_Blood	overall	0.04	0.424
ENSG00000271980	AC012640.4	Adipose_Visceral_Omentum	rectal	-0.02	0.424
ENSG00000006638	TBXA2R	Adipose_Subcutaneous	colon	-0.21	0.424
ENSG00000178188	SH2B1	Colon_Transverse	female	-0.04	0.424
ENSG00000152049	KCNE4	Colon_Sigmoid	proximal	0.08	0.424
ENSG00000100564	PIGH	Whole_Blood	male	-0.03	0.424
ENSG00000143028	SYPL2	Colon_Transverse	male	-0.04	0.424
ENSG00000121898	CPXM2	Colon_Transverse	female	-0.05	0.424
ENSG00000189292	ALKAL2	Adipose_Subcutaneous	colon	-0.05	0.424
ENSG00000181577	C6orf223	Whole_Blood	female	0.07	0.424
ENSG00000125895	TMEM74B	Adipose_Subcutaneous	distal	-0.04	0.424
ENSG00000100813	ACIN1	Whole_Blood	colon	0.06	0.424
ENSG00000198755	RPL10A	Whole_Blood	rectal	0.02	0.424
ENSG00000101353	MROH8	Adipose_Subcutaneous	female	-0.04	0.424
ENSG00000175697	GPR156	Colon_Sigmoid	distal	-0.06	0.424
ENSG00000225670	CADM3-AS1	Colon_Transverse	colon	-0.3	0.424
ENSG00000182606	TRAK1	Colon_Sigmoid	overall	0.06	0.424
ENSG00000213057	C1orf220	Whole_Blood	proximal	-0.04	0.424
ENSG00000277010	AC120498.10	Adipose_Visceral_Omentum	rectal	0.03	0.424
ENSG00000171954	CYP4F22	Whole_Blood	female	-0.03	0.424
ENSG00000104043	ATP8B4	Adipose_Visceral_Omentum	rectal	-0.08	0.424
ENSG00000104381	GDAP1	Colon_Transverse	colon	-0.04	0.424
ENSG00000021355	SERPINB1	Adipose_Subcutaneous	overall	-0.05	0.424
ENSG00000130165	ELOF1	Colon_Sigmoid	male	-0.04	0.424
ENSG00000060138	YBX3	Colon_Sigmoid	rectal	0.03	0.424
ENSG00000164707	SLC13A4	Colon_Sigmoid	distal	0.08	0.424
ENSG00000197140	ADAM32	Colon_Sigmoid	distal	-0.02	0.424
ENSG00000171130	ATP6V0E2	Adipose_Visceral_Omentum	distal	-0.03	0.424
ENSG00000181798	LINC00471	Colon_Transverse	female	-0.02	0.424
ENSG00000149243	KLHL35	Cells_EBV-transformed_lymphocytes	female	0.03	0.424
ENSG00000236772	AL034550.1	Adipose_Visceral_Omentum	overall	0.16	0.424
ENSG00000008988	RPS20	Whole_Blood	rectal	0.05	0.424
ENSG00000172247	C1QTNF4	Cells_EBV-transformed_lymphocytes	overall	-0.02	0.424
ENSG00000184164	CRELD2	Cells_EBV-transformed_lymphocytes	colon	-0.03	0.424
ENSG00000135341	MAP3K7	Cells_EBV-transformed_lymphocytes	rectal	0.16	0.424
ENSG00000006451	RALA	Whole_Blood	female	-0.09	0.424
ENSG00000271895	AL109811.2	Adipose_Visceral_Omentum	male	-0.06	0.424
ENSG00000166012	TAF1D	Cells_EBV-transformed_lymphocytes	overall	0.03	0.424
ENSG00000183688	RFLNB	Adipose_Subcutaneous	male	-0.06	0.424
ENSG00000164758	MED30	Adipose_Visceral_Omentum	female	-0.06	0.424
ENSG00000104714	ERICH1	Adipose_Subcutaneous	female	-0.04	0.424
ENSG00000164123	C4orf45	Adipose_Visceral_Omentum	proximal	0.05	0.424
ENSG00000187024	PTRH1	Adipose_Visceral_Omentum	overall	0.02	0.424
ENSG00000125246	CLYBL	Colon_Sigmoid	overall	-0.29	0.424
ENSG00000165816	VWA2	Adipose_Visceral_Omentum	distal	0.08	0.424
ENSG00000203288	TDRKH-AS1	Adipose_Subcutaneous	proximal	0.05	0.424
ENSG00000257322	AC138123.1	Adipose_Visceral_Omentum	female	-0.03	0.424
ENSG00000258811	AL583810.2	Whole_Blood	overall	-0.07	0.424
ENSG00000271984	AL008726.1	Colon_Transverse	overall	-0.11	0.424
ENSG00000141867	BRD4	Cells_EBV-transformed_lymphocytes	overall	-0.04	0.424
ENSG00000130396	AFDN	Colon_Transverse	rectal	0.05	0.424
ENSG00000169169	CPT1C	Colon_Transverse	female	0.03	0.424
ENSG00000107771	CCSER2	Cells_EBV-transformed_lymphocytes	colon	-0.02	0.424
ENSG00000203497	PDCD4-AS1	Colon_Transverse	distal	-0.09	0.424
ENSG00000259539	AC051619.6	Cells_EBV-transformed_lymphocytes	male	0.03	0.424
ENSG00000130803	ZNF317	Adipose_Visceral_Omentum	rectal	-0.06	0.424
ENSG00000137675	MMP27	Adipose_Visceral_Omentum	female	0.03	0.424
ENSG00000169169	CPT1C	Adipose_Subcutaneous	rectal	0.05	0.424
ENSG00000268081	AC123912.1	Colon_Transverse	female	-0.02	0.424
ENSG00000126878	AIF1L	Cells_EBV-transformed_lymphocytes	proximal	0.03	0.424
ENSG00000197520	FAM177B	Adipose_Visceral_Omentum	male	-0.05	0.424
ENSG00000103254	ANTKMT	Adipose_Subcutaneous	male	-0.15	0.424
ENSG00000112799	LY86	Adipose_Subcutaneous	overall	-0.02	0.424
ENSG00000167881	SRP68	Adipose_Visceral_Omentum	female	0.07	0.424
ENSG00000158865	SLC5A11	Adipose_Visceral_Omentum	female	-0.01	0.424
ENSG00000134201	GSTM5	Cells_EBV-transformed_lymphocytes	colon	0.03	0.424
ENSG00000250091	DNAH10OS	Colon_Transverse	distal	0.03	0.424
ENSG00000139714	MORN3	Whole_Blood	rectal	0.03	0.424
ENSG00000125089	SH3TC1	Cells_EBV-transformed_lymphocytes	proximal	-0.13	0.424
ENSG00000261159	AC112484.3	Adipose_Subcutaneous	male	-0.02	0.424
ENSG00000278816	AL121890.5	Adipose_Subcutaneous	colon	0.04	0.424
ENSG00000279278	AC245060.6	Adipose_Visceral_Omentum	colon	-0.07	0.424
ENSG00000225032	AL162586.1	Colon_Transverse	male	-0.05	0.424
ENSG00000137193	PIM1	Cells_EBV-transformed_lymphocytes	proximal	0.06	0.424
ENSG00000090861	AARS	Adipose_Visceral_Omentum	rectal	-0.13	0.424
ENSG00000197815	AC122129.1	Adipose_Visceral_Omentum	colon	-0.02	0.424
ENSG00000069188	SDK2	Adipose_Visceral_Omentum	distal	0.04	0.424
ENSG00000275004	ZNF280B	Colon_Transverse	colon	-0.22	0.424
ENSG00000170502	NUDT9	Cells_EBV-transformed_lymphocytes	colon	-0.06	0.424
ENSG00000129993	CBFA2T3	Colon_Sigmoid	distal	0.08	0.424
ENSG00000196411	EPHB4	Adipose_Visceral_Omentum	overall	0.06	0.424
ENSG00000104408	EIF3E	Adipose_Visceral_Omentum	proximal	-0.07	0.424
ENSG00000175334	BANF1	Cells_EBV-transformed_lymphocytes	distal	-0.08	0.424
ENSG00000197808	ZNF461	Colon_Transverse	colon	-0.09	0.424
ENSG00000268460	AC006262.1	Colon_Sigmoid	proximal	-0.05	0.424
ENSG00000109929	SC5D	Adipose_Visceral_Omentum	colon	0.03	0.424
ENSG00000182240	BACE2	Whole_Blood	male	-0.03	0.424
ENSG00000156475	PPP2R2B	Adipose_Subcutaneous	rectal	0.07	0.424
ENSG00000105983	LMBR1	Colon_Transverse	rectal	-0.07	0.424
ENSG00000171496	OR1L8	Adipose_Subcutaneous	proximal	0.11	0.424
ENSG00000164695	CHMP4C	Colon_Transverse	male	0.15	0.424
ENSG00000154914	USP43	Adipose_Subcutaneous	proximal	-0.16	0.424
ENSG00000109991	P2RX3	Colon_Sigmoid	distal	-0.03	0.424
ENSG00000146757	ZNF92	Colon_Sigmoid	male	-0.06	0.424
ENSG00000261366	MANEA-DT	Colon_Sigmoid	female	0.08	0.424
ENSG00000198642	KLHL9	Adipose_Subcutaneous	distal	-0.1	0.424
ENSG00000184923	NUTM2A	Cells_EBV-transformed_lymphocytes	male	0.02	0.424
ENSG00000165716	DIPK1B	Adipose_Subcutaneous	colon	0.04	0.424
ENSG00000197415	VEPH1	Colon_Sigmoid	male	0.07	0.424
ENSG00000184635	ZNF93	Colon_Sigmoid	colon	0.04	0.424
ENSG00000271889	AC016747.2	Cells_EBV-transformed_lymphocytes	colon	-0.02	0.424
ENSG00000124784	RIOK1	Adipose_Subcutaneous	male	-0.04	0.424
ENSG00000204291	COL15A1	Cells_EBV-transformed_lymphocytes	distal	0.04	0.424
ENSG00000184897	H1FX	Colon_Transverse	distal	-0.06	0.424
ENSG00000125124	BBS2	Adipose_Subcutaneous	distal	0.01	0.424
ENSG00000237476	LINC01637	Whole_Blood	female	-0.08	0.424
ENSG00000118514	ALDH8A1	Adipose_Visceral_Omentum	proximal	-0.01	0.424
ENSG00000174606	ANGEL2	Colon_Transverse	rectal	-0.04	0.424
ENSG00000163013	FBXO41	Whole_Blood	overall	-0.03	0.424
ENSG00000176092	CRYBG2	Colon_Transverse	male	0.08	0.424
ENSG00000258920	FOXN3-AS1	Colon_Sigmoid	female	0.1	0.424
ENSG00000053372	MRTO4	Colon_Sigmoid	proximal	0.08	0.424
ENSG00000037280	FLT4	Adipose_Subcutaneous	overall	-0.27	0.424
ENSG00000123908	AGO2	Colon_Transverse	rectal	0.13	0.424
ENSG00000225905	AL391244.1	Adipose_Visceral_Omentum	rectal	0.11	0.424
ENSG00000231305	AC112484.1	Cells_EBV-transformed_lymphocytes	distal	-0.03	0.424
ENSG00000122477	LRRC39	Adipose_Visceral_Omentum	colon	0.22	0.424
ENSG00000232680	AC002511.1	Adipose_Subcutaneous	overall	0.06	0.424
ENSG00000270972	AC136475.9	Adipose_Visceral_Omentum	distal	0.02	0.424
ENSG00000250490	LINC02145	Whole_Blood	overall	0.02	0.424
ENSG00000181007	ZFP82	Whole_Blood	rectal	-0.04	0.424
ENSG00000122386	ZNF205	Adipose_Visceral_Omentum	proximal	-0.24	0.424
ENSG00000176390	CRLF3	Colon_Sigmoid	overall	-0.02	0.424
ENSG00000038945	MSR1	Cells_EBV-transformed_lymphocytes	colon	0.03	0.424
ENSG00000167306	MYO5B	Adipose_Subcutaneous	proximal	-0.2	0.424
ENSG00000104951	IL4I1	Colon_Sigmoid	distal	0.15	0.424
ENSG00000134762	DSC3	Adipose_Subcutaneous	male	-0.14	0.424
ENSG00000156127	BATF	Adipose_Visceral_Omentum	male	-0.08	0.424
ENSG00000232788	ITGA6-AS1	Whole_Blood	overall	0.03	0.424
ENSG00000261656	BEAN1-AS1	Whole_Blood	female	-0.02	0.424
ENSG00000007202	KIAA0100	Adipose_Visceral_Omentum	male	0.16	0.424
ENSG00000251632	LINC02172	Colon_Sigmoid	rectal	-0.09	0.424
ENSG00000188529	SRSF10	Colon_Transverse	colon	0.07	0.424
ENSG00000100413	POLR3H	Cells_EBV-transformed_lymphocytes	distal	0.19	0.424
ENSG00000171984	SHLD1	Colon_Sigmoid	distal	-0.09	0.424
ENSG00000127328	RAB3IP	Adipose_Subcutaneous	overall	-0.02	0.424
ENSG00000100417	PMM1	Colon_Sigmoid	proximal	-0.05	0.424
ENSG00000065413	ANKRD44	Cells_EBV-transformed_lymphocytes	female	-0.16	0.424
ENSG00000106868	SUSD1	Colon_Sigmoid	rectal	0.02	0.424
ENSG00000166401	SERPINB8	Adipose_Subcutaneous	male	-0.06	0.424
ENSG00000011143	MKS1	Colon_Sigmoid	male	-0.07	0.424
ENSG00000104324	CPQ	Adipose_Visceral_Omentum	rectal	-0.03	0.424
ENSG00000141404	GNAL	Cells_EBV-transformed_lymphocytes	colon	-0.03	0.424
ENSG00000105171	POP4	Adipose_Visceral_Omentum	male	-0.11	0.424
ENSG00000105171	POP4	Colon_Sigmoid	male	-0.08	0.424
ENSG00000139154	AEBP2	Adipose_Visceral_Omentum	female	0.14	0.424
ENSG00000164989	CCDC171	Cells_EBV-transformed_lymphocytes	proximal	0.23	0.424
ENSG00000250565	ATP6V1E2	Whole_Blood	proximal	-0.02	0.424
ENSG00000188710	QRFP	Colon_Sigmoid	colon	0.05	0.424
ENSG00000103197	TSC2	Adipose_Subcutaneous	rectal	0.34	0.424
ENSG00000230091	TMEM254-AS1	Whole_Blood	rectal	0.02	0.424
ENSG00000232079	LINC01697	Adipose_Subcutaneous	rectal	-0.03	0.424
ENSG00000260468	LINC01290	Colon_Transverse	male	0.05	0.424
ENSG00000070614	NDST1	Adipose_Visceral_Omentum	distal	-0.05	0.424
ENSG00000013561	RNF14	Adipose_Visceral_Omentum	proximal	-0.02	0.424
ENSG00000072135	PTPN18	Adipose_Subcutaneous	overall	0.03	0.424
ENSG00000235169	SMIM1	Cells_EBV-transformed_lymphocytes	female	0.11	0.424
ENSG00000231389	HLA-DPA1	Adipose_Subcutaneous	female	0.03	0.424
ENSG00000260273	AL359711.2	Colon_Transverse	distal	-0.05	0.424
ENSG00000132026	RTBDN	Colon_Sigmoid	overall	-0.09	0.424
ENSG00000277954	AC092376.2	Colon_Transverse	proximal	0.12	0.424
ENSG00000146776	ATXN7L1	Adipose_Subcutaneous	colon	0.13	0.424
ENSG00000169612	RAMAC	Adipose_Subcutaneous	proximal	0.03	0.424
ENSG00000214078	CPNE1	Cells_EBV-transformed_lymphocytes	rectal	-0.01	0.424
ENSG00000106086	PLEKHA8	Whole_Blood	female	-0.03	0.424
ENSG00000272172	AC138696.2	Adipose_Subcutaneous	proximal	-0.08	0.424
ENSG00000243083	LINC00870	Colon_Sigmoid	rectal	0.05	0.424
ENSG00000258483	LINC02251	Colon_Sigmoid	proximal	-0.18	0.424
ENSG00000267481	AC011477.2	Colon_Sigmoid	proximal	-0.2	0.424
ENSG00000235979	AC004448.2	Colon_Transverse	distal	-0.22	0.424
ENSG00000249173	LINC01093	Whole_Blood	female	-0.14	0.424
ENSG00000159199	ATP5MC1	Whole_Blood	rectal	0.08	0.424
ENSG00000160117	ANKLE1	Adipose_Visceral_Omentum	overall	0.02	0.424
ENSG00000204387	SNHG32	Adipose_Visceral_Omentum	rectal	0.03	0.424
ENSG00000256660	CLEC12B	Colon_Transverse	female	0.02	0.424
ENSG00000168101	NUDT16L1	Adipose_Subcutaneous	female	0.04	0.424
ENSG00000181754	AMIGO1	Adipose_Subcutaneous	distal	0.01	0.424
ENSG00000196247	ZNF107	Adipose_Visceral_Omentum	male	0.01	0.424
ENSG00000136826	KLF4	Adipose_Subcutaneous	distal	0.09	0.424
ENSG00000242258	LINC00996	Whole_Blood	proximal	0.06	0.424
ENSG00000139985	ADAM21	Colon_Sigmoid	male	-0.07	0.424
ENSG00000224195	AC022400.1	Adipose_Visceral_Omentum	overall	-0.12	0.424
ENSG00000061938	TNK2	Cells_EBV-transformed_lymphocytes	female	0.5	0.424
ENSG00000181896	ZNF101	Colon_Sigmoid	male	0.1	0.424
ENSG00000109066	TMEM104	Colon_Transverse	proximal	-0.11	0.424
ENSG00000137802	MAPKBP1	Adipose_Subcutaneous	female	-0.06	0.424
ENSG00000133063	CHIT1	Whole_Blood	male	0.05	0.424
ENSG00000124191	TOX2	Cells_EBV-transformed_lymphocytes	female	-0.27	0.424
ENSG00000272505	AC104964.4	Colon_Transverse	female	0.02	0.424
ENSG00000196670	ZFP62	Cells_EBV-transformed_lymphocytes	male	-0.04	0.424
ENSG00000121577	POPDC2	Colon_Transverse	overall	-0.07	0.424
ENSG00000141380	SS18	Whole_Blood	distal	0.09	0.424
ENSG00000275764	AC092747.4	Adipose_Visceral_Omentum	distal	-0.03	0.424
ENSG00000122378	PRXL2A	Colon_Transverse	distal	0.04	0.424
ENSG00000122085	MTERF4	Cells_EBV-transformed_lymphocytes	proximal	0.06	0.424
ENSG00000173113	TRMT112	Colon_Transverse	colon	0.06	0.424
ENSG00000112414	ADGRG6	Adipose_Visceral_Omentum	overall	0.07	0.424
ENSG00000003989	SLC7A2	Adipose_Visceral_Omentum	colon	-0.07	0.424
ENSG00000163166	IWS1	Adipose_Subcutaneous	distal	0.09	0.424
ENSG00000185164	NOMO2	Adipose_Subcutaneous	female	0.49	0.424
ENSG00000237604	AP001056.1	Adipose_Subcutaneous	male	0.03	0.424
ENSG00000168461	RAB31	Cells_EBV-transformed_lymphocytes	distal	0.02	0.424
ENSG00000272024	AC064807.4	Cells_EBV-transformed_lymphocytes	female	-0.1	0.424
ENSG00000233478	AL031280.1	Colon_Transverse	distal	-0.07	0.424
ENSG00000074657	ZNF532	Whole_Blood	colon	-0.06	0.424
ENSG00000114867	EIF4G1	Colon_Transverse	male	0.12	0.424
ENSG00000160179	ABCG1	Adipose_Subcutaneous	male	0.1	0.424
ENSG00000270062	AL606834.2	Colon_Sigmoid	male	0.04	0.424
ENSG00000236054	Z82246.1	Adipose_Visceral_Omentum	overall	-0.04	0.424
ENSG00000271503	CCL5	Whole_Blood	colon	-0.17	0.424
ENSG00000259478	AC024651.1	Colon_Sigmoid	proximal	-0.06	0.424
ENSG00000234840	LINC01239	Adipose_Visceral_Omentum	proximal	0.02	0.424
ENSG00000178177	LCORL	Adipose_Subcutaneous	proximal	-0.13	0.424
ENSG00000273771	AC024337.2	Adipose_Visceral_Omentum	female	-0.04	0.424
ENSG00000148468	FAM171A1	Colon_Sigmoid	female	0.07	0.424
ENSG00000274294	AC015660.3	Colon_Sigmoid	distal	-0.09	0.424
ENSG00000213160	KLHL23	Adipose_Visceral_Omentum	proximal	0.12	0.424
ENSG00000169594	BNC1	Colon_Transverse	distal	-0.15	0.424
ENSG00000081913	PHLPP1	Adipose_Visceral_Omentum	rectal	0.25	0.424
ENSG00000184005	ST6GALNAC3	Whole_Blood	female	-0.03	0.424
ENSG00000187151	ANGPTL5	Colon_Transverse	distal	-0.04	0.424
ENSG00000262874	C19orf84	Cells_EBV-transformed_lymphocytes	rectal	-0.04	0.424
ENSG00000169271	HSPB3	Adipose_Visceral_Omentum	overall	-0.02	0.424
ENSG00000167930	FAM234A	Colon_Transverse	female	-0.03	0.424
ENSG00000142694	EVA1B	Cells_EBV-transformed_lymphocytes	distal	0.04	0.424
ENSG00000105146	AURKC	Adipose_Subcutaneous	proximal	0.02	0.424
ENSG00000136867	SLC31A2	Adipose_Visceral_Omentum	overall	0.05	0.424
ENSG00000232098	AC012313.1	Colon_Transverse	rectal	0.05	0.424
ENSG00000154822	PLCL2	Whole_Blood	female	-0.03	0.424
ENSG00000153495	TEX29	Adipose_Visceral_Omentum	overall	0.03	0.424
ENSG00000261600	AC233266.2	Adipose_Visceral_Omentum	proximal	0.48	0.424
ENSG00000176396	EID2	Adipose_Visceral_Omentum	male	-0.03	0.424
ENSG00000174951	FUT1	Colon_Sigmoid	female	-0.17	0.424
ENSG00000237651	C2orf74	Whole_Blood	proximal	-0.02	0.424
ENSG00000198818	SFT2D1	Whole_Blood	female	0.02	0.424
ENSG00000272024	AC064807.4	Adipose_Subcutaneous	female	-0.07	0.424
ENSG00000108641	B9D1	Colon_Sigmoid	distal	-0.09	0.424
ENSG00000127125	PPCS	Adipose_Visceral_Omentum	distal	0.3	0.424
ENSG00000165816	VWA2	Colon_Transverse	overall	0.02	0.424
ENSG00000143093	STRIP1	Whole_Blood	proximal	0.04	0.424
ENSG00000145248	SLC10A4	Adipose_Subcutaneous	distal	0.08	0.424
ENSG00000141579	ZNF750	Adipose_Visceral_Omentum	proximal	0.14	0.424
ENSG00000164342	TLR3	Adipose_Visceral_Omentum	rectal	0.05	0.424
ENSG00000278344	AC063943.1	Cells_EBV-transformed_lymphocytes	colon	-0.03	0.424
ENSG00000256542	AC148477.2	Colon_Sigmoid	proximal	-0.1	0.424
ENSG00000251369	ZNF550	Colon_Sigmoid	colon	-0.02	0.424
ENSG00000250282	AC002401.2	Adipose_Visceral_Omentum	overall	-0.19	0.424
ENSG00000183617	MRPL54	Colon_Sigmoid	overall	0.01	0.424
ENSG00000272182	AC135507.1	Colon_Transverse	rectal	0.09	0.424
ENSG00000178700	DHFR2	Colon_Transverse	overall	-0.02	0.424
ENSG00000176244	ACBD7	Adipose_Visceral_Omentum	overall	0.05	0.424
ENSG00000274979	AC020656.2	Colon_Transverse	rectal	-0.02	0.424
ENSG00000139737	SLAIN1	Adipose_Visceral_Omentum	rectal	0.44	0.424
ENSG00000244414	CFHR1	Colon_Sigmoid	female	0.07	0.424
ENSG00000167977	KCTD5	Adipose_Subcutaneous	overall	0.09	0.424
ENSG00000240038	AMY2B	Adipose_Visceral_Omentum	proximal	0.04	0.424
ENSG00000104894	CD37	Adipose_Subcutaneous	distal	0.04	0.424
ENSG00000183665	TRMT12	Colon_Sigmoid	proximal	0.03	0.424
ENSG00000104957	CCDC130	Adipose_Visceral_Omentum	rectal	-0.09	0.424
ENSG00000227509	LINC01839	Adipose_Subcutaneous	female	0.03	0.424
ENSG00000137251	TINAG	Cells_EBV-transformed_lymphocytes	female	0.03	0.424
ENSG00000107147	KCNT1	Whole_Blood	female	0.04	0.424
ENSG00000229666	MAST4-AS1	Colon_Transverse	female	-0.02	0.424
ENSG00000173950	XXYLT1	Colon_Transverse	colon	0.02	0.424
ENSG00000197548	ATG7	Adipose_Visceral_Omentum	distal	0.03	0.424
ENSG00000227124	ZNF717	Adipose_Subcutaneous	overall	0.16	0.424
ENSG00000118655	DCLRE1B	Adipose_Visceral_Omentum	colon	-0.05	0.424
ENSG00000213585	VDAC1	Colon_Sigmoid	distal	-0.09	0.424
ENSG00000236753	MKLN1-AS	Whole_Blood	distal	-0.16	0.424
ENSG00000205531	NAP1L4	Whole_Blood	male	-0.04	0.424
ENSG00000214013	GANC	Whole_Blood	male	0.06	0.424
ENSG00000184292	TACSTD2	Whole_Blood	proximal	-0.02	0.424
ENSG00000160360	GPSM1	Whole_Blood	overall	0.03	0.424
ENSG00000172538	FAM170B	Whole_Blood	male	0.02	0.424
ENSG00000171566	PLRG1	Adipose_Subcutaneous	rectal	-0.06	0.424
ENSG00000160199	PKNOX1	Whole_Blood	overall	-0.02	0.424
ENSG00000183048	SLC25A10	Colon_Transverse	male	-0.06	0.424
ENSG00000170145	SIK2	Whole_Blood	female	0.07	0.424
ENSG00000139289	PHLDA1	Adipose_Subcutaneous	rectal	-0.19	0.424
ENSG00000273355	AP000894.4	Colon_Sigmoid	overall	0.05	0.424
ENSG00000106069	CHN2	Adipose_Visceral_Omentum	distal	-0.09	0.424
ENSG00000126216	TUBGCP3	Adipose_Subcutaneous	female	0.06	0.424
ENSG00000234389	AC007278.1	Colon_Transverse	overall	0.02	0.424
ENSG00000120784	ZFP30	Cells_EBV-transformed_lymphocytes	male	-0.02	0.424
ENSG00000100427	MLC1	Cells_EBV-transformed_lymphocytes	overall	-0.04	0.424
ENSG00000257226	AC079584.2	Cells_EBV-transformed_lymphocytes	proximal	0.05	0.424
ENSG00000198535	C2CD4A	Colon_Sigmoid	rectal	0.11	0.424
ENSG00000134184	GSTM1	Adipose_Subcutaneous	colon	0.02	0.424
ENSG00000169021	UQCRFS1	Colon_Sigmoid	colon	1.12	0.424
ENSG00000061918	GUCY1B1	Colon_Transverse	colon	0.05	0.424
ENSG00000204305	AGER	Whole_Blood	proximal	-0.02	0.424
ENSG00000271122	AC018647.2	Colon_Sigmoid	overall	-0.01	0.424
ENSG00000196655	TRAPPC4	Whole_Blood	overall	0.01	0.424
ENSG00000110107	PRPF19	Adipose_Subcutaneous	proximal	0.07	0.424
ENSG00000179833	SERTAD2	Whole_Blood	distal	0.07	0.424
ENSG00000139515	PDX1	Colon_Transverse	overall	0.05	0.424
ENSG00000158109	TPRG1L	Adipose_Subcutaneous	overall	0.08	0.424
ENSG00000174928	C3orf33	Adipose_Visceral_Omentum	proximal	0.05	0.424
ENSG00000272758	AC083798.2	Adipose_Visceral_Omentum	distal	0.03	0.424
ENSG00000150510	FAM124A	Whole_Blood	male	0.06	0.424
ENSG00000259200	AC068722.1	Colon_Transverse	colon	0.03	0.424
ENSG00000188687	SLC4A5	Colon_Transverse	male	0.05	0.424
ENSG00000205436	EXOC3L4	Adipose_Visceral_Omentum	proximal	0.09	0.424
ENSG00000268996	MAN1B1-DT	Adipose_Visceral_Omentum	male	0.02	0.424
ENSG00000162944	RFTN2	Adipose_Visceral_Omentum	male	0.06	0.424
ENSG00000136478	TEX2	Whole_Blood	rectal	-0.08	0.424
ENSG00000272894	AC004982.2	Colon_Sigmoid	female	-0.03	0.424
ENSG00000121454	LHX4	Whole_Blood	female	-0.05	0.424
ENSG00000152926	ZNF117	Adipose_Visceral_Omentum	female	-0.05	0.424
ENSG00000052841	TTC17	Colon_Sigmoid	female	-0.09	0.424
ENSG00000269220	LINC00528	Colon_Sigmoid	distal	0.29	0.424
ENSG00000138468	SENP7	Adipose_Subcutaneous	male	-0.02	0.424
ENSG00000239653	PSMD6-AS2	Adipose_Visceral_Omentum	colon	0.02	0.424
ENSG00000166341	DCHS1	Colon_Sigmoid	male	-0.02	0.424
ENSG00000138134	STAMBPL1	Cells_EBV-transformed_lymphocytes	distal	0.05	0.424
ENSG00000135587	SMPD2	Whole_Blood	overall	-0.01	0.424
ENSG00000265194	AL359922.2	Cells_EBV-transformed_lymphocytes	colon	-0.08	0.424
ENSG00000277142	LINC00235	Adipose_Subcutaneous	distal	-0.32	0.424
ENSG00000160633	SAFB	Colon_Sigmoid	male	-0.12	0.424
ENSG00000213676	ATF6B	Adipose_Visceral_Omentum	proximal	-0.03	0.424
ENSG00000175193	PARL	Colon_Transverse	proximal	0.16	0.424
ENSG00000095574	IKZF5	Colon_Transverse	female	0.09	0.424
ENSG00000138686	BBS7	Colon_Transverse	distal	0.07	0.424
ENSG00000152219	ARL14EP	Adipose_Visceral_Omentum	rectal	-0.02	0.424
ENSG00000161265	U2AF1L4	Colon_Transverse	overall	-0.01	0.424
ENSG00000261934	PCDHGA9	Adipose_Subcutaneous	overall	-0.04	0.424
ENSG00000246582	AC100861.1	Adipose_Subcutaneous	female	0.03	0.424
ENSG00000236255	AC009404.1	Adipose_Subcutaneous	male	-0.04	0.424
ENSG00000157150	TIMP4	Cells_EBV-transformed_lymphocytes	overall	0.02	0.424
ENSG00000073921	PICALM	Colon_Sigmoid	overall	0.03	0.424
ENSG00000251417	AC145285.2	Colon_Sigmoid	male	-0.02	0.424
ENSG00000141385	AFG3L2	Colon_Sigmoid	rectal	-0.43	0.424
ENSG00000271815	AC008897.3	Whole_Blood	colon	0.09	0.424
ENSG00000267130	AC008738.2	Colon_Transverse	overall	-0.05	0.424
ENSG00000183751	TBL3	Adipose_Visceral_Omentum	proximal	0.37	0.424
ENSG00000242498	ARPIN	Colon_Sigmoid	rectal	0.04	0.424
ENSG00000187624	C17orf97	Adipose_Visceral_Omentum	colon	0.01	0.424
ENSG00000162078	ZG16B	Whole_Blood	rectal	0.04	0.424
ENSG00000183734	ASCL2	Adipose_Visceral_Omentum	female	0.21	0.424
ENSG00000134504	KCTD1	Cells_EBV-transformed_lymphocytes	proximal	-0.07	0.424
ENSG00000108826	MRPL27	Colon_Sigmoid	proximal	-0.37	0.424
ENSG00000118181	RPS25	Whole_Blood	distal	0.02	0.424
ENSG00000227057	WDR46	Colon_Sigmoid	overall	0.14	0.424
ENSG00000197265	GTF2E2	Adipose_Visceral_Omentum	colon	0.05	0.424
ENSG00000140854	KATNB1	Whole_Blood	male	-0.06	0.424
ENSG00000251287	ALG1L2	Adipose_Subcutaneous	rectal	0.05	0.424
ENSG00000099974	DDTL	Adipose_Visceral_Omentum	distal	-0.02	0.424
ENSG00000112799	LY86	Colon_Transverse	colon	-0.03	0.424
ENSG00000128274	A4GALT	Adipose_Visceral_Omentum	colon	-0.02	0.424
ENSG00000139842	CUL4A	Whole_Blood	distal	-0.06	0.424
ENSG00000132964	CDK8	Colon_Sigmoid	female	-0.02	0.424
ENSG00000120685	PROSER1	Colon_Transverse	male	0.07	0.424
ENSG00000223573	TINCR	Whole_Blood	overall	-0.03	0.424
ENSG00000169955	ZNF747	Adipose_Visceral_Omentum	female	0.4	0.424
ENSG00000189367	KIAA0408	Adipose_Visceral_Omentum	male	-0.22	0.424
ENSG00000101624	CEP76	Colon_Transverse	colon	0.06	0.424
ENSG00000235366	LINC01055	Colon_Transverse	rectal	-0.06	0.424
ENSG00000132823	OSER1	Adipose_Subcutaneous	male	-0.03	0.424
ENSG00000154001	PPP2R5E	Adipose_Visceral_Omentum	rectal	0.04	0.424
ENSG00000105948	TTC26	Whole_Blood	female	-0.05	0.424
ENSG00000128607	KLHDC10	Colon_Sigmoid	distal	0.07	0.424
ENSG00000198648	STK39	Whole_Blood	female	0.06	0.424
ENSG00000182149	IST1	Adipose_Subcutaneous	rectal	0.08	0.424
ENSG00000136490	LIMD2	Adipose_Visceral_Omentum	rectal	0.11	0.424
ENSG00000205106	LINC02716	Colon_Transverse	distal	-0.05	0.424
ENSG00000179954	SSC5D	Adipose_Subcutaneous	female	0.03	0.424
ENSG00000272574	AL596325.2	Colon_Sigmoid	proximal	0.06	0.424
ENSG00000254887	AC010247.1	Cells_EBV-transformed_lymphocytes	overall	0.04	0.424
ENSG00000105771	SMG9	Whole_Blood	distal	-0.04	0.424
ENSG00000163617	CCDC191	Colon_Transverse	colon	-0.06	0.424
ENSG00000134809	TIMM10	Colon_Sigmoid	rectal	0.01	0.424
ENSG00000159267	HLCS	Colon_Transverse	overall	-0.02	0.424
ENSG00000152463	OLAH	Colon_Transverse	distal	0.07	0.424
ENSG00000174885	NLRP6	Whole_Blood	colon	-0.03	0.424
ENSG00000271133	AC004130.2	Colon_Transverse	male	-0.13	0.424
ENSG00000227165	WDR11-AS1	Colon_Transverse	distal	-0.05	0.424
ENSG00000168092	PAFAH1B2	Adipose_Subcutaneous	female	-0.18	0.424
ENSG00000136436	CALCOCO2	Whole_Blood	colon	0.03	0.424
ENSG00000158292	GPR153	Colon_Transverse	colon	-0.03	0.424
ENSG00000086159	AQP6	Adipose_Subcutaneous	colon	-0.09	0.424
ENSG00000271392	AC006237.1	Adipose_Visceral_Omentum	distal	6.34	0.424
ENSG00000147687	TATDN1	Adipose_Subcutaneous	overall	-0.09	0.424
ENSG00000111834	RSPH4A	Adipose_Visceral_Omentum	rectal	-0.02	0.424
ENSG00000174175	SELP	Whole_Blood	male	0.05	0.424
ENSG00000105793	GTPBP10	Adipose_Subcutaneous	proximal	0.02	0.424
ENSG00000139180	NDUFA9	Adipose_Visceral_Omentum	male	-0.12	0.424
ENSG00000270673	YTHDF3-AS1	Colon_Transverse	male	-0.04	0.424
ENSG00000130349	MTRES1	Colon_Sigmoid	distal	-0.07	0.424
ENSG00000105364	MRPL4	Colon_Sigmoid	proximal	-0.03	0.424
ENSG00000225032	AL162586.1	Colon_Sigmoid	male	-0.05	0.424
ENSG00000237310	AC008267.5	Colon_Sigmoid	overall	-0.01	0.424
ENSG00000107854	TNKS2	Adipose_Subcutaneous	male	0.02	0.424
ENSG00000163479	SSR2	Cells_EBV-transformed_lymphocytes	distal	0.04	0.424
ENSG00000129204	USP6	Whole_Blood	male	0.05	0.424
ENSG00000123106	CCDC91	Colon_Transverse	distal	0.06	0.424
ENSG00000272123	AC008966.2	Adipose_Visceral_Omentum	proximal	-0.06	0.424
ENSG00000163743	RCHY1	Adipose_Visceral_Omentum	distal	-0.33	0.424
ENSG00000110536	PTPMT1	Colon_Transverse	female	0.11	0.424
ENSG00000137288	UQCC2	Whole_Blood	colon	-0.03	0.424
ENSG00000115107	STEAP3	Adipose_Visceral_Omentum	colon	-0.01	0.424
ENSG00000113742	CPEB4	Colon_Transverse	colon	-0.04	0.424
ENSG00000111875	ASF1A	Whole_Blood	colon	0.02	0.424
ENSG00000172171	TEFM	Colon_Sigmoid	distal	-0.08	0.424
ENSG00000143178	TBX19	Adipose_Visceral_Omentum	colon	0.09	0.424
ENSG00000267939	AC008946.1	Colon_Sigmoid	proximal	0.03	0.424
ENSG00000187024	PTRH1	Colon_Sigmoid	overall	0.02	0.424
ENSG00000137757	CASP5	Colon_Transverse	distal	-0.07	0.424
ENSG00000164576	SAP30L	Adipose_Subcutaneous	overall	0.02	0.424
ENSG00000110925	CSRNP2	Cells_EBV-transformed_lymphocytes	female	0.06	0.424
ENSG00000158019	BABAM2	Colon_Sigmoid	female	-0.08	0.424
ENSG00000261821	AC090826.1	Adipose_Subcutaneous	proximal	0.79	0.424
ENSG00000188042	ARL4C	Cells_EBV-transformed_lymphocytes	colon	-0.06	0.424
ENSG00000132958	TPTE2	Colon_Transverse	colon	0.14	0.424
ENSG00000160818	GPATCH4	Colon_Transverse	male	-0.13	0.424
ENSG00000109321	AREG	Whole_Blood	overall	0.09	0.424
ENSG00000092009	CMA1	Whole_Blood	female	-0.11	0.424
ENSG00000182253	SYNM	Adipose_Subcutaneous	proximal	-0.01	0.424
ENSG00000187642	PERM1	Cells_EBV-transformed_lymphocytes	overall	-0.19	0.424
ENSG00000128578	STRIP2	Adipose_Subcutaneous	proximal	-0.13	0.424
ENSG00000121417	ZNF211	Colon_Sigmoid	distal	-0.02	0.424
ENSG00000133103	COG6	Colon_Sigmoid	female	-0.02	0.424
ENSG00000030304	MUSK	Adipose_Subcutaneous	distal	-0.14	0.424
ENSG00000145687	SSBP2	Colon_Sigmoid	proximal	-0.07	0.424
ENSG00000185551	NR2F2	Cells_EBV-transformed_lymphocytes	proximal	0.02	0.424
ENSG00000143207	COP1	Whole_Blood	proximal	-0.09	0.424
ENSG00000213963	AC019080.1	Colon_Sigmoid	rectal	0.03	0.424
ENSG00000260196	AC124798.1	Colon_Sigmoid	distal	-0.04	0.424
ENSG00000106113	CRHR2	Adipose_Visceral_Omentum	colon	-0.01	0.424
ENSG00000117151	CTBS	Adipose_Subcutaneous	proximal	-0.03	0.424
ENSG00000132432	SEC61G	Colon_Transverse	proximal	0.11	0.424
ENSG00000251432	LINC02615	Colon_Sigmoid	distal	0.03	0.424
ENSG00000156218	ADAMTSL3	Adipose_Visceral_Omentum	distal	0.09	0.424
ENSG00000185504	FAAP100	Cells_EBV-transformed_lymphocytes	rectal	0.03	0.424
ENSG00000145882	PCYOX1L	Colon_Transverse	overall	0.01	0.424
ENSG00000137845	ADAM10	Whole_Blood	distal	-0.04	0.424
ENSG00000104613	INTS10	Colon_Sigmoid	rectal	0.05	0.424
ENSG00000095917	TPSD1	Colon_Transverse	distal	0.03	0.424
ENSG00000115137	DNAJC27	Whole_Blood	female	-0.02	0.424
ENSG00000198221	AFDN-DT	Colon_Transverse	overall	0.17	0.424
ENSG00000124784	RIOK1	Adipose_Visceral_Omentum	male	-0.03	0.424
ENSG00000143344	RGL1	Adipose_Subcutaneous	rectal	-0.09	0.424
ENSG00000236283	AC019197.1	Adipose_Subcutaneous	male	0.06	0.424
ENSG00000172197	MBOAT1	Whole_Blood	proximal	0.05	0.424
ENSG00000168228	ZCCHC4	Colon_Sigmoid	proximal	0.08	0.424
ENSG00000156050	FAM161B	Cells_EBV-transformed_lymphocytes	distal	0.06	0.424
ENSG00000245888	NSMCE1-DT	Whole_Blood	male	0.03	0.424
ENSG00000267481	AC011477.2	Cells_EBV-transformed_lymphocytes	proximal	-0.08	0.424
ENSG00000171954	CYP4F22	Whole_Blood	overall	-0.02	0.424
ENSG00000157456	CCNB2	Adipose_Visceral_Omentum	distal	0.07	0.424
ENSG00000101132	PFDN4	Colon_Transverse	female	0.2	0.424
ENSG00000106809	OGN	Adipose_Subcutaneous	overall	-0.03	0.424
ENSG00000164466	SFXN1	Whole_Blood	overall	-0.04	0.424
ENSG00000059573	ALDH18A1	Whole_Blood	rectal	0.08	0.424
ENSG00000268894	PLCE1-AS1	Colon_Sigmoid	female	-0.1	0.424
ENSG00000206053	JPT2	Adipose_Subcutaneous	rectal	-0.18	0.424
ENSG00000248925	AC021087.1	Colon_Transverse	male	0.15	0.424
ENSG00000163644	PPM1K	Whole_Blood	colon	0.17	0.424
ENSG00000232811	AL360270.1	Whole_Blood	overall	-0.22	0.424
ENSG00000169246	NPIPB3	Cells_EBV-transformed_lymphocytes	proximal	0.43	0.425
ENSG00000174885	NLRP6	Adipose_Visceral_Omentum	distal	0.04	0.425
ENSG00000171148	TADA3	Whole_Blood	distal	0.06	0.425
ENSG00000196937	FAM3C	Colon_Sigmoid	female	0.04	0.425
ENSG00000110931	CAMKK2	Adipose_Visceral_Omentum	distal	0.04	0.425
ENSG00000236320	SLFN14	Adipose_Subcutaneous	male	-0.06	0.425
ENSG00000160818	GPATCH4	Adipose_Visceral_Omentum	male	-0.07	0.425
ENSG00000204381	LAYN	Adipose_Subcutaneous	distal	0.07	0.425
ENSG00000131437	KIF3A	Whole_Blood	proximal	-0.05	0.425
ENSG00000143001	TMEM61	Colon_Transverse	rectal	0.1	0.425
ENSG00000126653	NSRP1	Cells_EBV-transformed_lymphocytes	distal	0.05	0.425
ENSG00000135144	DTX1	Adipose_Visceral_Omentum	rectal	0.2	0.425
ENSG00000125744	RTN2	Adipose_Visceral_Omentum	colon	0.04	0.425
ENSG00000174788	PCP2	Adipose_Visceral_Omentum	rectal	-0.04	0.425
ENSG00000155760	FZD7	Adipose_Visceral_Omentum	female	-0.05	0.425
ENSG00000133597	ADCK2	Cells_EBV-transformed_lymphocytes	distal	0.14	0.425
ENSG00000171617	ENC1	Adipose_Subcutaneous	rectal	-0.07	0.425
ENSG00000139211	AMIGO2	Whole_Blood	male	0.07	0.425
ENSG00000172086	KRCC1	Adipose_Visceral_Omentum	distal	-0.09	0.425
ENSG00000124356	STAMBP	Whole_Blood	distal	0.04	0.425
ENSG00000161281	COX7A1	Colon_Sigmoid	distal	0.04	0.425
ENSG00000187231	SESTD1	Colon_Sigmoid	proximal	0.12	0.425
ENSG00000184361	SPATA32	Colon_Transverse	distal	-0.04	0.425
ENSG00000133028	SCO1	Adipose_Visceral_Omentum	overall	-0.34	0.425
ENSG00000257176	AC009318.1	Colon_Transverse	distal	0.04	0.425
ENSG00000073803	MAP3K13	Adipose_Visceral_Omentum	male	0.06	0.425
ENSG00000250303	LINC02762	Colon_Sigmoid	male	-0.04	0.425
ENSG00000248734	AC008906.1	Adipose_Subcutaneous	overall	0.01	0.425
ENSG00000164181	ELOVL7	Colon_Sigmoid	rectal	0.07	0.425
ENSG00000187446	CHP1	Colon_Transverse	overall	0.05	0.425
ENSG00000133048	CHI3L1	Colon_Transverse	proximal	-0.03	0.425
ENSG00000169282	KCNAB1	Colon_Sigmoid	female	-0.15	0.425
ENSG00000135119	RNFT2	Colon_Transverse	male	-0.1	0.425
ENSG00000214575	CPEB1	Colon_Sigmoid	overall	0.02	0.425
ENSG00000197872	FAM49A	Adipose_Subcutaneous	male	0.07	0.425
ENSG00000187922	LCN10	Adipose_Subcutaneous	distal	0.07	0.425
ENSG00000143771	CNIH4	Adipose_Subcutaneous	female	-0.02	0.425
ENSG00000165118	C9orf64	Adipose_Subcutaneous	colon	-0.05	0.425
ENSG00000243646	IL10RB	Adipose_Visceral_Omentum	male	-0.02	0.425
ENSG00000254760	AC008750.1	Whole_Blood	proximal	-0.05	0.425
ENSG00000167553	TUBA1C	Cells_EBV-transformed_lymphocytes	female	-0.04	0.425
ENSG00000197140	ADAM32	Colon_Sigmoid	proximal	0.02	0.425
ENSG00000274624	AC007671.1	Adipose_Subcutaneous	proximal	0.09	0.425
ENSG00000106443	PHF14	Colon_Transverse	proximal	-0.05	0.425
ENSG00000134056	MRPS36	Adipose_Subcutaneous	rectal	-0.08	0.425
ENSG00000154001	PPP2R5E	Adipose_Subcutaneous	rectal	0.04	0.425
ENSG00000272234	AC008945.1	Adipose_Subcutaneous	female	-0.13	0.425
ENSG00000162819	BROX	Adipose_Subcutaneous	colon	0.02	0.425
ENSG00000269892	AC125494.2	Colon_Transverse	colon	0.03	0.425
ENSG00000172935	MRGPRF	Colon_Transverse	overall	-0.06	0.425
ENSG00000163170	BOLA3	Adipose_Subcutaneous	female	-0.1	0.425
ENSG00000270062	AL606834.2	Adipose_Subcutaneous	female	0.08	0.425
ENSG00000177191	B3GNT8	Adipose_Subcutaneous	rectal	-0.06	0.425
ENSG00000270062	AL606834.2	Adipose_Visceral_Omentum	female	0.2	0.425
ENSG00000270062	AL606834.2	Cells_EBV-transformed_lymphocytes	female	0.13	0.425
ENSG00000109654	TRIM2	Cells_EBV-transformed_lymphocytes	female	0.12	0.425
ENSG00000270062	AL606834.2	Colon_Transverse	female	0.1	0.425
ENSG00000196735	HLA-DQA1	Colon_Transverse	proximal	-0.04	0.425
ENSG00000148291	SURF2	Adipose_Subcutaneous	female	-0.05	0.425
ENSG00000224034	LINC02561	Whole_Blood	male	-0.03	0.425
ENSG00000206573	THUMPD3-AS1	Cells_EBV-transformed_lymphocytes	rectal	-0.04	0.425
ENSG00000138867	GUCD1	Adipose_Visceral_Omentum	male	-0.12	0.425
ENSG00000002933	TMEM176A	Adipose_Visceral_Omentum	proximal	-0.02	0.425
ENSG00000103707	MTFMT	Colon_Transverse	male	0.21	0.425
ENSG00000176390	CRLF3	Adipose_Subcutaneous	overall	-0.02	0.425
ENSG00000198482	ZNF808	Adipose_Subcutaneous	overall	0.08	0.425
ENSG00000272686	AC006333.2	Colon_Transverse	male	0.03	0.425
ENSG00000230732	AC016949.1	Adipose_Visceral_Omentum	rectal	-0.04	0.425
ENSG00000106004	HOXA5	Colon_Sigmoid	male	0.07	0.425
ENSG00000225889	AC012368.1	Adipose_Visceral_Omentum	male	0.02	0.425
ENSG00000272861	AC012360.2	Adipose_Visceral_Omentum	colon	-0.04	0.425
ENSG00000164221	CCDC112	Whole_Blood	female	-0.05	0.425
ENSG00000102967	DHODH	Adipose_Subcutaneous	distal	0.02	0.425
ENSG00000185619	PCGF3	Whole_Blood	overall	0.01	0.425
ENSG00000165629	ATP5F1C	Colon_Transverse	rectal	-0.05	0.425
ENSG00000167863	ATP5PD	Colon_Sigmoid	overall	-0.05	0.425
ENSG00000124641	MED20	Adipose_Subcutaneous	proximal	-0.03	0.425
ENSG00000185739	SRL	Adipose_Subcutaneous	rectal	-0.08	0.425
ENSG00000137752	CASP1	Whole_Blood	distal	-0.08	0.425
ENSG00000138400	MDH1B	Cells_EBV-transformed_lymphocytes	distal	-0.03	0.425
ENSG00000263412	AC004477.1	Colon_Transverse	proximal	-0.08	0.425
ENSG00000156381	ANKRD9	Adipose_Subcutaneous	rectal	-0.03	0.425
ENSG00000170412	GPRC5C	Colon_Transverse	rectal	0.11	0.425
ENSG00000100422	CERK	Whole_Blood	female	0.02	0.425
ENSG00000109072	VTN	Colon_Sigmoid	colon	-0.07	0.425
ENSG00000175711	B3GNTL1	Colon_Sigmoid	overall	-0.02	0.425
ENSG00000248927	AC114284.1	Colon_Transverse	proximal	-0.19	0.425
ENSG00000143801	PSEN2	Adipose_Subcutaneous	distal	-0.03	0.425
ENSG00000171303	KCNK3	Colon_Transverse	colon	-0.2	0.425
ENSG00000170145	SIK2	Whole_Blood	proximal	0.08	0.425
ENSG00000164081	TEX264	Colon_Sigmoid	distal	-0.03	0.425
ENSG00000164627	KIF6	Adipose_Subcutaneous	distal	-0.03	0.425
ENSG00000228403	AC035139.1	Whole_Blood	proximal	-0.06	0.425
ENSG00000274104	AC020910.5	Whole_Blood	colon	-0.07	0.425
ENSG00000166557	TMED3	Adipose_Subcutaneous	overall	0.02	0.425
ENSG00000277791	PSMB3	Colon_Transverse	female	0.03	0.425
ENSG00000104976	SNAPC2	Adipose_Subcutaneous	overall	-0.05	0.425
ENSG00000119714	GPR68	Colon_Transverse	female	-0.09	0.425
ENSG00000168672	LRATD2	Whole_Blood	male	-0.05	0.425
ENSG00000152683	SLC30A6	Whole_Blood	rectal	0.1	0.425
ENSG00000272153	AL365330.1	Colon_Transverse	proximal	0.07	0.425
ENSG00000121068	TBX2	Adipose_Subcutaneous	proximal	-0.1	0.425
ENSG00000256436	TAS2R31	Adipose_Subcutaneous	overall	0.02	0.425
ENSG00000140107	SLC25A47	Adipose_Subcutaneous	distal	0.05	0.425
ENSG00000055332	EIF2AK2	Colon_Transverse	male	-0.06	0.425
ENSG00000269243	AC008894.2	Whole_Blood	distal	-0.05	0.425
ENSG00000253875	AC013643.2	Colon_Sigmoid	rectal	-0.05	0.425
ENSG00000092208	GEMIN2	Adipose_Visceral_Omentum	rectal	-0.21	0.425
ENSG00000277010	AC120498.10	Adipose_Subcutaneous	overall	-0.05	0.425
ENSG00000133103	COG6	Adipose_Visceral_Omentum	female	-0.02	0.425
ENSG00000184009	ACTG1	Colon_Sigmoid	male	0.08	0.425
ENSG00000147535	PLPP5	Adipose_Subcutaneous	overall	-0.06	0.425
ENSG00000147535	PLPP5	Adipose_Visceral_Omentum	overall	-0.06	0.425
ENSG00000008083	JARID2	Cells_EBV-transformed_lymphocytes	proximal	-0.11	0.425
ENSG00000237595	LINC01275	Colon_Sigmoid	proximal	-0.05	0.425
ENSG00000147535	PLPP5	Colon_Transverse	overall	-0.06	0.425
ENSG00000085788	DDHD2	Colon_Transverse	overall	-0.01	0.425
ENSG00000022567	SLC45A4	Cells_EBV-transformed_lymphocytes	distal	0.34	0.425
ENSG00000215440	NPEPL1	Colon_Sigmoid	proximal	0.06	0.425
ENSG00000172728	FUT10	Colon_Sigmoid	rectal	0.02	0.425
ENSG00000182774	RPS17	Whole_Blood	male	0.09	0.425
ENSG00000149541	B3GAT3	Whole_Blood	male	0.19	0.425
ENSG00000260517	AC009093.2	Colon_Transverse	male	-0.04	0.425
ENSG00000140199	SLC12A6	Colon_Transverse	male	-0.04	0.425
ENSG00000231407	GORAB-AS1	Adipose_Subcutaneous	distal	0.29	0.425
ENSG00000095209	TMEM38B	Colon_Transverse	overall	0.04	0.425
ENSG00000115665	SLC5A7	Colon_Transverse	overall	1.21	0.425
ENSG00000175390	EIF3F	Colon_Sigmoid	distal	-0.03	0.425
ENSG00000175634	RPS6KB2	Whole_Blood	colon	0.09	0.425
ENSG00000178188	SH2B1	Adipose_Visceral_Omentum	female	-0.04	0.425
ENSG00000167981	ZNF597	Adipose_Visceral_Omentum	rectal	-0.05	0.425
ENSG00000104964	TLE5	Whole_Blood	distal	-0.08	0.425
ENSG00000164346	NSA2	Colon_Sigmoid	rectal	0.02	0.425
ENSG00000101290	CDS2	Cells_EBV-transformed_lymphocytes	male	-0.22	0.425
ENSG00000181751	C5orf30	Whole_Blood	overall	0.06	0.425
ENSG00000023734	STRAP	Cells_EBV-transformed_lymphocytes	female	0.09	0.425
ENSG00000030110	BAK1	Cells_EBV-transformed_lymphocytes	overall	0.01	0.425
ENSG00000132646	PCNA	Colon_Sigmoid	colon	-0.06	0.425
ENSG00000172236	TPSAB1	Adipose_Visceral_Omentum	overall	-0.03	0.425
ENSG00000061936	SFSWAP	Cells_EBV-transformed_lymphocytes	female	-0.05	0.425
ENSG00000121440	PDZRN3	Adipose_Subcutaneous	rectal	0.04	0.425
ENSG00000153363	LINC00467	Whole_Blood	distal	0.04	0.425
ENSG00000230366	DSCR9	Colon_Transverse	rectal	-0.07	0.425
ENSG00000136875	PRPF4	Cells_EBV-transformed_lymphocytes	male	0.02	0.425
ENSG00000244752	CRYBB2	Colon_Sigmoid	rectal	0.06	0.425
ENSG00000270792	AL050403.2	Colon_Transverse	rectal	-0.08	0.425
ENSG00000115596	WNT6	Whole_Blood	female	-0.09	0.425
ENSG00000146414	SHPRH	Colon_Transverse	overall	-0.16	0.425
ENSG00000274373	AC148476.1	Colon_Transverse	female	0.08	0.425
ENSG00000112414	ADGRG6	Adipose_Visceral_Omentum	colon	0.06	0.425
ENSG00000114626	ABTB1	Colon_Transverse	female	0.13	0.425
ENSG00000123454	DBH	Adipose_Subcutaneous	overall	-0.02	0.425
ENSG00000141456	PELP1	Colon_Sigmoid	distal	0.18	0.425
ENSG00000138162	TACC2	Colon_Transverse	male	-0.06	0.425
ENSG00000256427	AC010175.1	Whole_Blood	female	0.03	0.425
ENSG00000278727	AC000403.1	Adipose_Subcutaneous	female	-0.1	0.425
ENSG00000229017	LINC01277	Colon_Sigmoid	distal	0.36	0.425
ENSG00000173137	ADCK5	Colon_Transverse	overall	0.11	0.425
ENSG00000156381	ANKRD9	Adipose_Visceral_Omentum	rectal	-0.03	0.425
ENSG00000089063	TMEM230	Colon_Sigmoid	overall	-0.01	0.425
ENSG00000064393	HIPK2	Whole_Blood	colon	-0.05	0.425
ENSG00000023171	GRAMD1B	Adipose_Visceral_Omentum	overall	0.02	0.425
ENSG00000261655	AC100803.3	Colon_Transverse	female	-0.13	0.425
ENSG00000204843	DCTN1	Colon_Sigmoid	rectal	-0.05	0.425
ENSG00000185262	UBALD2	Colon_Sigmoid	distal	-0.06	0.425
ENSG00000176532	PRR15	Adipose_Visceral_Omentum	male	0.04	0.425
ENSG00000178338	ZNF354B	Colon_Transverse	female	-0.08	0.425
ENSG00000248671	ALG1L9P	Adipose_Visceral_Omentum	female	-0.07	0.425
ENSG00000155307	SAMSN1	Colon_Sigmoid	proximal	-0.11	0.425
ENSG00000261578	AP003119.3	Colon_Transverse	overall	0.16	0.425
ENSG00000197056	ZMYM1	Whole_Blood	female	0.05	0.425
ENSG00000139880	CDH24	Adipose_Visceral_Omentum	colon	0.03	0.425
ENSG00000236008	LINC01814	Colon_Transverse	distal	-0.03	0.425
ENSG00000260276	AC022167.2	Adipose_Subcutaneous	colon	-0.02	0.425
ENSG00000144668	ITGA9	Colon_Sigmoid	overall	0.12	0.425
ENSG00000249664	AC027338.1	Colon_Transverse	distal	-0.03	0.425
ENSG00000163040	CCDC74A	Cells_EBV-transformed_lymphocytes	proximal	0.02	0.425
ENSG00000184281	TSSC4	Colon_Sigmoid	overall	0.03	0.425
ENSG00000197134	ZNF257	Cells_EBV-transformed_lymphocytes	male	0.02	0.425
ENSG00000150687	PRSS23	Adipose_Subcutaneous	overall	-0.03	0.425
ENSG00000106069	CHN2	Colon_Transverse	overall	-0.02	0.425
ENSG00000133454	MYO18B	Whole_Blood	rectal	0.08	0.425
ENSG00000120664	SPART-AS1	Adipose_Subcutaneous	distal	0.06	0.425
ENSG00000222004	LINC02860	Whole_Blood	male	0.04	0.425
ENSG00000102595	UGGT2	Cells_EBV-transformed_lymphocytes	overall	0.02	0.425
ENSG00000100726	TELO2	Adipose_Subcutaneous	female	0.03	0.425
ENSG00000132823	OSER1	Adipose_Subcutaneous	overall	0.02	0.425
ENSG00000108953	YWHAE	Colon_Sigmoid	proximal	-0.06	0.425
ENSG00000207650	MIR570	Adipose_Visceral_Omentum	male	-0.04	0.425
ENSG00000253741	LNCOC1	Adipose_Visceral_Omentum	male	0.02	0.425
ENSG00000129038	LOXL1	Colon_Sigmoid	male	-0.03	0.425
ENSG00000165490	DDIAS	Adipose_Visceral_Omentum	colon	-0.05	0.425
ENSG00000224934	AL391684.1	Whole_Blood	male	-0.05	0.425
ENSG00000183527	PSMG1	Colon_Sigmoid	colon	-0.02	0.425
ENSG00000108786	HSD17B1	Colon_Transverse	rectal	-0.04	0.425
ENSG00000108506	INTS2	Colon_Transverse	male	-0.16	0.425
ENSG00000052749	RRP12	Colon_Transverse	female	0.03	0.425
ENSG00000256223	ZNF10	Colon_Transverse	proximal	-0.03	0.425
ENSG00000119636	BBOF1	Colon_Sigmoid	colon	-0.04	0.425
ENSG00000243789	JMJD7	Whole_Blood	female	0.03	0.425
ENSG00000093183	SEC22C	Colon_Transverse	distal	0.05	0.425
ENSG00000130528	HRC	Adipose_Subcutaneous	proximal	0.06	0.425
ENSG00000139714	MORN3	Colon_Sigmoid	distal	0.05	0.425
ENSG00000130717	UCK1	Colon_Transverse	rectal	0.08	0.425
ENSG00000156671	SAMD8	Adipose_Visceral_Omentum	proximal	-0.18	0.425
ENSG00000132406	TMEM128	Whole_Blood	female	-0.02	0.425
ENSG00000244198	AC004889.1	Colon_Sigmoid	female	-0.03	0.425
ENSG00000101189	MRGBP	Colon_Transverse	female	-0.13	0.425
ENSG00000255121	CCDC84-DT	Whole_Blood	colon	0.04	0.425
ENSG00000271781	AC026740.1	Cells_EBV-transformed_lymphocytes	female	0.07	0.425
ENSG00000237181	AC147651.4	Adipose_Visceral_Omentum	proximal	0.1	0.425
ENSG00000103811	CTSH	Colon_Sigmoid	distal	-0.01	0.425
ENSG00000271551	AL355297.4	Adipose_Visceral_Omentum	proximal	0.73	0.425
ENSG00000132749	TESMIN	Adipose_Subcutaneous	rectal	-0.04	0.425
ENSG00000129596	CDO1	Whole_Blood	rectal	-0.03	0.425
ENSG00000221983	UBA52	Colon_Sigmoid	overall	0.02	0.425
ENSG00000185829	ARL17A	Cells_EBV-transformed_lymphocytes	colon	-0.03	0.425
ENSG00000234902	AC007879.3	Adipose_Visceral_Omentum	rectal	-0.05	0.425
ENSG00000182938	OTOP3	Colon_Transverse	male	0.1	0.425
ENSG00000136238	RAC1	Colon_Sigmoid	proximal	-0.04	0.425
ENSG00000228857	AC104653.1	Colon_Transverse	female	0.05	0.425
ENSG00000157045	NTAN1	Adipose_Subcutaneous	overall	0.03	0.425
ENSG00000131845	ZNF304	Colon_Sigmoid	rectal	0.02	0.425
ENSG00000154277	UCHL1	Colon_Sigmoid	male	-0.03	0.425
ENSG00000185920	PTCH1	Whole_Blood	proximal	-0.1	0.425
ENSG00000099940	SNAP29	Colon_Sigmoid	female	0.02	0.425
ENSG00000269938	AC068790.2	Colon_Transverse	proximal	-0.06	0.425
ENSG00000004660	CAMKK1	Adipose_Subcutaneous	proximal	0.11	0.425
ENSG00000226711	FAM66C	Colon_Sigmoid	colon	0.09	0.425
ENSG00000133019	CHRM3	Adipose_Visceral_Omentum	overall	-0.06	0.425
ENSG00000128849	CGNL1	Adipose_Subcutaneous	rectal	-0.08	0.425
ENSG00000112167	SAYSD1	Adipose_Visceral_Omentum	male	0.04	0.425
ENSG00000171873	ADRA1D	Colon_Sigmoid	distal	0.03	0.425
ENSG00000120159	CAAP1	Colon_Transverse	female	-0.06	0.425
ENSG00000166579	NDEL1	Colon_Sigmoid	distal	-0.04	0.425
ENSG00000260917	AL158212.3	Adipose_Visceral_Omentum	male	-0.07	0.425
ENSG00000104763	ASAH1	Colon_Sigmoid	distal	-0.06	0.425
ENSG00000141232	TOB1	Whole_Blood	proximal	-0.02	0.425
ENSG00000158292	GPR153	Colon_Transverse	proximal	-0.03	0.425
ENSG00000116489	CAPZA1	Colon_Transverse	male	0.03	0.425
ENSG00000270720	AC104785.1	Colon_Transverse	colon	-0.07	0.425
ENSG00000182010	RTKN2	Colon_Transverse	proximal	-0.11	0.425
ENSG00000156510	HKDC1	Adipose_Subcutaneous	proximal	0.05	0.425
ENSG00000109332	UBE2D3	Adipose_Subcutaneous	male	-0.06	0.425
ENSG00000250629	AC091435.2	Adipose_Visceral_Omentum	proximal	0.29	0.425
ENSG00000100564	PIGH	Whole_Blood	proximal	-0.04	0.425
ENSG00000160991	ORAI2	Adipose_Visceral_Omentum	male	-0.04	0.425
ENSG00000197265	GTF2E2	Colon_Sigmoid	distal	0.08	0.425
ENSG00000100206	DMC1	Adipose_Subcutaneous	overall	-0.09	0.425
ENSG00000152779	SLC16A12	Adipose_Visceral_Omentum	distal	-0.05	0.425
ENSG00000226363	HAGLROS	Colon_Transverse	male	-0.03	0.425
ENSG00000164609	SLU7	Adipose_Visceral_Omentum	distal	-0.03	0.425
ENSG00000033327	GAB2	Colon_Sigmoid	male	-0.07	0.425
ENSG00000124602	UNC5CL	Cells_EBV-transformed_lymphocytes	colon	0.02	0.425
ENSG00000119280	C1orf198	Whole_Blood	colon	0.03	0.425
ENSG00000111875	ASF1A	Cells_EBV-transformed_lymphocytes	colon	0.04	0.425
ENSG00000269482	Z69720.1	Cells_EBV-transformed_lymphocytes	rectal	0.17	0.425
ENSG00000175772	LINC01106	Colon_Transverse	distal	-0.23	0.425
ENSG00000232912	RERE-AS1	Whole_Blood	overall	0.03	0.425
ENSG00000107798	LIPA	Cells_EBV-transformed_lymphocytes	overall	-0.03	0.425
ENSG00000101236	RNF24	Adipose_Visceral_Omentum	proximal	0.02	0.425
ENSG00000169026	SLC49A3	Adipose_Subcutaneous	overall	0.03	0.425
ENSG00000078043	PIAS2	Colon_Transverse	colon	0.05	0.425
ENSG00000132256	TRIM5	Colon_Sigmoid	rectal	-0.06	0.425
ENSG00000273230	AC102953.2	Whole_Blood	distal	-0.07	0.425
ENSG00000052344	PRSS8	Colon_Sigmoid	female	-0.05	0.425
ENSG00000197372	ZNF675	Colon_Sigmoid	colon	-0.03	0.425
ENSG00000028116	VRK2	Colon_Sigmoid	male	0.04	0.425
ENSG00000164535	DAGLB	Cells_EBV-transformed_lymphocytes	rectal	0.02	0.425
ENSG00000251369	ZNF550	Colon_Transverse	colon	-0.02	0.425
ENSG00000273313	RBAKDN	Whole_Blood	proximal	-0.06	0.425
ENSG00000272277	AL031963.3	Adipose_Visceral_Omentum	female	0.01	0.425
ENSG00000174886	NDUFA11	Adipose_Subcutaneous	female	-0.02	0.425
ENSG00000144909	OSBPL11	Colon_Sigmoid	female	-0.05	0.425
ENSG00000104228	TRIM35	Colon_Transverse	rectal	-0.09	0.425
ENSG00000267136	AP005131.1	Adipose_Subcutaneous	distal	0.12	0.425
ENSG00000131473	ACLY	Cells_EBV-transformed_lymphocytes	female	0.13	0.425
ENSG00000227188	MGAT3-AS1	Adipose_Visceral_Omentum	male	-0.06	0.425
ENSG00000227066	Z98257.1	Adipose_Visceral_Omentum	male	-0.03	0.425
ENSG00000141380	SS18	Cells_EBV-transformed_lymphocytes	proximal	-0.1	0.425
ENSG00000261105	LMO7-AS1	Colon_Transverse	female	0.02	0.425
ENSG00000037280	FLT4	Whole_Blood	colon	-0.03	0.425
ENSG00000272010	AC100814.1	Colon_Sigmoid	proximal	-0.02	0.425
ENSG00000272542	AL137246.1	Colon_Transverse	proximal	0.04	0.425
ENSG00000249601	LINC01187	Adipose_Subcutaneous	male	0.03	0.425
ENSG00000178338	ZNF354B	Colon_Sigmoid	female	-0.1	0.425
ENSG00000162631	NTNG1	Colon_Transverse	overall	-0.03	0.425
ENSG00000277879	AL391988.1	Adipose_Subcutaneous	overall	0.01	0.425
ENSG00000196821	ILRUN	Adipose_Visceral_Omentum	distal	0.03	0.425
ENSG00000122376	SHLD2	Adipose_Visceral_Omentum	rectal	-0.03	0.425
ENSG00000112210	RAB23	Cells_EBV-transformed_lymphocytes	rectal	-0.03	0.425
ENSG00000160326	SLC2A6	Adipose_Visceral_Omentum	female	-0.15	0.425
ENSG00000232973	CYP1B1-AS1	Colon_Transverse	proximal	0.06	0.425
ENSG00000149541	B3GAT3	Colon_Sigmoid	female	-0.13	0.425
ENSG00000119711	ALDH6A1	Whole_Blood	rectal	0.05	0.425
ENSG00000151062	CACNA2D4	Adipose_Visceral_Omentum	colon	-0.06	0.425
ENSG00000250361	GYPB	Whole_Blood	rectal	0.15	0.425
ENSG00000116874	WARS2	Colon_Transverse	male	0.01	0.425
ENSG00000096006	CRISP3	Whole_Blood	overall	0.02	0.425
ENSG00000164663	USP49	Adipose_Subcutaneous	rectal	-0.04	0.425
ENSG00000116574	RHOU	Adipose_Subcutaneous	rectal	0.27	0.425
ENSG00000146205	ANO7	Cells_EBV-transformed_lymphocytes	male	-0.07	0.425
ENSG00000166913	YWHAB	Cells_EBV-transformed_lymphocytes	rectal	0.09	0.425
ENSG00000231817	LINC01198	Colon_Transverse	female	-0.03	0.425
ENSG00000272501	AL662844.4	Adipose_Visceral_Omentum	distal	0.02	0.425
ENSG00000122679	RAMP3	Whole_Blood	overall	0.03	0.425
ENSG00000121691	CAT	Adipose_Subcutaneous	colon	0.02	0.425
ENSG00000273611	ZNHIT3	Whole_Blood	distal	0.02	0.425
ENSG00000196611	MMP1	Adipose_Visceral_Omentum	proximal	-0.04	0.425
ENSG00000138095	LRPPRC	Colon_Sigmoid	overall	0.02	0.425
ENSG00000120686	UFM1	Colon_Transverse	colon	0.31	0.425
ENSG00000177640	CASC2	Colon_Sigmoid	male	0.15	0.425
ENSG00000197728	RPS26	Adipose_Subcutaneous	overall	-0.01	0.425
ENSG00000283959	AP002851.1	Colon_Sigmoid	overall	-0.04	0.425
ENSG00000257337	AC068888.1	Colon_Transverse	overall	-0.03	0.425
ENSG00000169599	NFU1	Colon_Transverse	rectal	-0.04	0.425
ENSG00000272146	ARF4-AS1	Colon_Sigmoid	colon	0.04	0.425
ENSG00000280670	CCDC163	Adipose_Subcutaneous	distal	0.01	0.425
ENSG00000160293	VAV2	Cells_EBV-transformed_lymphocytes	distal	0.06	0.425
ENSG00000161249	DMKN	Colon_Sigmoid	rectal	-0.27	0.425
ENSG00000023608	SNAPC1	Colon_Transverse	distal	0.06	0.425
ENSG00000185245	GP1BA	Colon_Transverse	male	0.03	0.425
ENSG00000198754	OXCT2	Colon_Transverse	proximal	-0.06	0.425
ENSG00000101444	AHCY	Cells_EBV-transformed_lymphocytes	proximal	0.05	0.425
ENSG00000274937	AC090826.2	Cells_EBV-transformed_lymphocytes	rectal	0.05	0.425
ENSG00000072958	AP1M1	Colon_Transverse	female	-0.05	0.425
ENSG00000141696	P3H4	Colon_Sigmoid	female	-0.09	0.425
ENSG00000168275	COA6	Whole_Blood	rectal	-0.02	0.425
ENSG00000117280	RAB29	Adipose_Visceral_Omentum	rectal	-0.02	0.425
ENSG00000104976	SNAPC2	Adipose_Visceral_Omentum	overall	-0.06	0.425
ENSG00000172466	ZNF24	Whole_Blood	male	-0.03	0.425
ENSG00000232112	TMA7	Adipose_Visceral_Omentum	rectal	0.16	0.425
ENSG00000205078	SYCE1L	Colon_Sigmoid	overall	-0.01	0.425
ENSG00000069011	PITX1	Adipose_Visceral_Omentum	colon	-0.14	0.425
ENSG00000273148	LINC00653	Adipose_Subcutaneous	overall	0.02	0.425
ENSG00000066926	FECH	Whole_Blood	male	-0.05	0.425
ENSG00000234160	AL513165.1	Adipose_Subcutaneous	rectal	-0.04	0.425
ENSG00000250786	SNHG18	Colon_Sigmoid	male	0.01	0.425
ENSG00000156162	DPY19L4	Adipose_Visceral_Omentum	distal	-0.07	0.425
ENSG00000184530	C6orf58	Cells_EBV-transformed_lymphocytes	male	0.04	0.425
ENSG00000254858	MPV17L2	Colon_Transverse	male	-0.03	0.425
ENSG00000116809	ZBTB17	Whole_Blood	female	0.23	0.425
ENSG00000113231	PDE8B	Colon_Transverse	colon	-0.03	0.425
ENSG00000278784	AL136295.7	Adipose_Visceral_Omentum	male	-0.03	0.425
ENSG00000232803	SLCO4A1-AS1	Adipose_Visceral_Omentum	rectal	-0.24	0.425
ENSG00000176692	FOXC2	Colon_Sigmoid	female	-0.08	0.425
ENSG00000141219	C17orf80	Colon_Transverse	colon	-0.02	0.425
ENSG00000110851	PRDM4	Colon_Sigmoid	rectal	-0.06	0.425
ENSG00000258086	AC079313.1	Colon_Sigmoid	colon	-0.32	0.425
ENSG00000093183	SEC22C	Colon_Sigmoid	male	0.07	0.425
ENSG00000170949	ZNF160	Cells_EBV-transformed_lymphocytes	male	0.03	0.425
ENSG00000268030	AC005253.1	Cells_EBV-transformed_lymphocytes	overall	-0.05	0.425
ENSG00000132623	ANKEF1	Colon_Transverse	proximal	-0.04	0.425
ENSG00000168092	PAFAH1B2	Whole_Blood	female	-0.04	0.425
ENSG00000115290	GRB14	Adipose_Visceral_Omentum	rectal	-0.09	0.425
ENSG00000178531	CTXN1	Adipose_Subcutaneous	distal	-0.09	0.425
ENSG00000183067	IGSF5	Colon_Sigmoid	colon	-0.04	0.425
ENSG00000121903	ZSCAN20	Adipose_Visceral_Omentum	proximal	-0.06	0.425
ENSG00000167733	HSD11B1L	Whole_Blood	colon	-0.06	0.425
ENSG00000175348	TMEM9B	Colon_Transverse	rectal	0.04	0.425
ENSG00000106484	MEST	Adipose_Subcutaneous	male	-0.05	0.425
ENSG00000087448	KLHL42	Whole_Blood	proximal	0.08	0.425
ENSG00000176623	RMDN1	Adipose_Subcutaneous	male	0.02	0.425
ENSG00000134057	CCNB1	Adipose_Subcutaneous	female	-0.09	0.425
ENSG00000230753	ZNF341-AS1	Adipose_Visceral_Omentum	proximal	0.08	0.425
ENSG00000164221	CCDC112	Adipose_Visceral_Omentum	colon	-0.05	0.425
ENSG00000133119	RFC3	Adipose_Subcutaneous	proximal	-0.05	0.425
ENSG00000166974	MAPRE2	Whole_Blood	female	-0.09	0.425
ENSG00000160813	PPP1R35	Colon_Transverse	male	0.1	0.425
ENSG00000272056	AC013472.3	Adipose_Visceral_Omentum	female	0.05	0.425
ENSG00000060140	STYK1	Whole_Blood	proximal	0.05	0.425
ENSG00000151689	INPP1	Cells_EBV-transformed_lymphocytes	female	-0.02	0.425
ENSG00000103995	CEP152	Adipose_Visceral_Omentum	distal	-0.05	0.425
ENSG00000258789	AL162171.1	Colon_Transverse	rectal	0.07	0.425
ENSG00000006831	ADIPOR2	Colon_Sigmoid	male	-0.09	0.425
ENSG00000073350	LLGL2	Colon_Sigmoid	distal	0.08	0.425
ENSG00000227388	AL133410.1	Colon_Sigmoid	overall	0.02	0.425
ENSG00000136856	SLC2A8	Adipose_Visceral_Omentum	colon	0.01	0.425
ENSG00000078902	TOLLIP	Adipose_Subcutaneous	male	0.11	0.425
ENSG00000124570	SERPINB6	Colon_Sigmoid	overall	-0.04	0.425
ENSG00000088812	ATRN	Colon_Sigmoid	proximal	0.07	0.425
ENSG00000174951	FUT1	Adipose_Visceral_Omentum	rectal	0.03	0.425
ENSG00000155666	KDM8	Colon_Sigmoid	overall	0.03	0.425
ENSG00000134516	DOCK2	Adipose_Visceral_Omentum	proximal	-0.06	0.425
ENSG00000095777	MYO3A	Adipose_Subcutaneous	proximal	-0.16	0.425
ENSG00000126467	TSKS	Colon_Transverse	overall	-0.02	0.425
ENSG00000137040	RANBP6	Whole_Blood	female	-0.2	0.425
ENSG00000106153	CHCHD2	Colon_Transverse	overall	0.01	0.425
ENSG00000119321	FKBP15	Cells_EBV-transformed_lymphocytes	proximal	0.06	0.425
ENSG00000221819	GAS8-AS1	Colon_Transverse	rectal	-0.09	0.425
ENSG00000232229	LINC00865	Colon_Sigmoid	overall	-0.01	0.425
ENSG00000110077	MS4A6A	Adipose_Subcutaneous	female	-0.05	0.425
ENSG00000196295	GARS-DT	Adipose_Visceral_Omentum	colon	0.01	0.425
ENSG00000136531	SCN2A	Adipose_Subcutaneous	rectal	0.76	0.425
ENSG00000229056	HECW2-AS1	Cells_EBV-transformed_lymphocytes	proximal	-0.05	0.425
ENSG00000168350	DEGS2	Whole_Blood	female	-0.07	0.425
ENSG00000243646	IL10RB	Colon_Transverse	proximal	0.05	0.425
ENSG00000248275	TRIM52-AS1	Cells_EBV-transformed_lymphocytes	proximal	-0.02	0.425
ENSG00000133706	LARS	Whole_Blood	overall	0.01	0.425
ENSG00000183828	NUDT14	Adipose_Subcutaneous	male	0.02	0.425
ENSG00000099849	RASSF7	Colon_Sigmoid	rectal	-0.05	0.425
ENSG00000122733	PHF24	Adipose_Subcutaneous	overall	0.1	0.425
ENSG00000140262	TCF12	Whole_Blood	female	-0.08	0.425
ENSG00000135723	FHOD1	Whole_Blood	distal	-0.06	0.425
ENSG00000156162	DPY19L4	Colon_Sigmoid	male	0.08	0.425
ENSG00000183048	SLC25A10	Whole_Blood	proximal	0.07	0.425
ENSG00000189182	KRT77	Whole_Blood	proximal	0.02	0.425
ENSG00000060138	YBX3	Whole_Blood	proximal	0.04	0.425
ENSG00000139163	ETNK1	Adipose_Visceral_Omentum	female	-0.14	0.425
ENSG00000204642	HLA-F	Colon_Sigmoid	proximal	0.03	0.425
ENSG00000128242	GAL3ST1	Colon_Sigmoid	colon	-0.08	0.425
ENSG00000131037	EPS8L1	Cells_EBV-transformed_lymphocytes	overall	0.05	0.425
ENSG00000016602	CLCA4	Cells_EBV-transformed_lymphocytes	overall	0.05	0.425
ENSG00000244879	GABPB1-AS1	Colon_Transverse	rectal	-0.01	0.425
ENSG00000137801	THBS1	Whole_Blood	female	-0.03	0.425
ENSG00000225383	SFTA1P	Adipose_Subcutaneous	female	0.03	0.425
ENSG00000272732	AC004982.1	Adipose_Subcutaneous	distal	0.03	0.425
ENSG00000284237	LINC02767	Colon_Transverse	distal	-0.02	0.425
ENSG00000112936	C7	Adipose_Subcutaneous	rectal	0.1	0.425
ENSG00000130165	ELOF1	Colon_Transverse	female	0.07	0.425
ENSG00000105996	HOXA2	Adipose_Subcutaneous	colon	-0.05	0.425
ENSG00000135632	SMYD5	Colon_Transverse	male	0.04	0.425
ENSG00000181790	ADGRB1	Cells_EBV-transformed_lymphocytes	proximal	0.03	0.425
ENSG00000165023	DIRAS2	Colon_Transverse	proximal	0.06	0.425
ENSG00000196821	ILRUN	Whole_Blood	colon	-0.02	0.425
ENSG00000185158	LRRC37B	Colon_Sigmoid	colon	-0.05	0.425
ENSG00000014216	CAPN1	Colon_Transverse	distal	0.04	0.425
ENSG00000188199	NUTM2B	Adipose_Visceral_Omentum	female	0.06	0.425
ENSG00000185561	TLCD2	Whole_Blood	overall	-0.01	0.425
ENSG00000268001	CARD8-AS1	Colon_Transverse	distal	0.04	0.425
ENSG00000168779	SHOX2	Cells_EBV-transformed_lymphocytes	male	-0.03	0.425
ENSG00000260051	AL031600.1	Whole_Blood	female	0.03	0.425
ENSG00000128923	MINDY2	Cells_EBV-transformed_lymphocytes	rectal	-0.28	0.425
ENSG00000233967	AL359715.1	Cells_EBV-transformed_lymphocytes	colon	-0.05	0.425
ENSG00000279873	LINC01126	Adipose_Visceral_Omentum	male	-0.03	0.425
ENSG00000116132	PRRX1	Colon_Transverse	colon	-0.18	0.425
ENSG00000181016	LSMEM1	Cells_EBV-transformed_lymphocytes	female	-0.02	0.425
ENSG00000257303	AC073896.2	Cells_EBV-transformed_lymphocytes	overall	0.65	0.425
ENSG00000230490	AL139383.1	Colon_Transverse	proximal	-0.22	0.425
ENSG00000272834	AL022238.3	Colon_Sigmoid	male	1.48	0.425
ENSG00000169021	UQCRFS1	Colon_Sigmoid	male	1.34	0.425
ENSG00000136371	MTHFS	Cells_EBV-transformed_lymphocytes	colon	0.02	0.425
ENSG00000140451	PIF1	Adipose_Subcutaneous	female	-0.05	0.425
ENSG00000079112	CDH17	Cells_EBV-transformed_lymphocytes	proximal	0.09	0.425
ENSG00000132294	EFR3A	Whole_Blood	rectal	0.06	0.425
ENSG00000198830	HMGN2	Adipose_Visceral_Omentum	overall	-0.04	0.425
ENSG00000004455	AK2	Colon_Transverse	rectal	-0.07	0.425
ENSG00000250486	FAM218A	Adipose_Visceral_Omentum	rectal	-0.1	0.425
ENSG00000234476	LINC02765	Colon_Transverse	colon	0.01	0.425
ENSG00000181778	TMEM252	Whole_Blood	proximal	-0.03	0.425
ENSG00000151790	TDO2	Colon_Transverse	proximal	0.07	0.425
ENSG00000170011	MYRIP	Adipose_Visceral_Omentum	overall	0.02	0.425
ENSG00000106809	OGN	Adipose_Visceral_Omentum	overall	-0.03	0.425
ENSG00000089335	ZNF302	Adipose_Subcutaneous	distal	-0.02	0.425
ENSG00000108559	NUP88	Adipose_Subcutaneous	rectal	-0.05	0.425
ENSG00000168101	NUDT16L1	Adipose_Visceral_Omentum	female	0.1	0.425
ENSG00000108984	MAP2K6	Whole_Blood	proximal	-0.03	0.425
ENSG00000260917	AL158212.3	Colon_Transverse	female	0.04	0.425
ENSG00000131626	PPFIA1	Adipose_Visceral_Omentum	colon	-0.01	0.425
ENSG00000250790	AC127070.2	Adipose_Subcutaneous	colon	0.03	0.425
ENSG00000272444	AL118558.4	Colon_Sigmoid	rectal	0.03	0.425
ENSG00000136378	ADAMTS7	Adipose_Subcutaneous	proximal	0.11	0.425
ENSG00000093010	COMT	Adipose_Subcutaneous	distal	-0.04	0.425
ENSG00000089597	GANAB	Cells_EBV-transformed_lymphocytes	male	-0.03	0.425
ENSG00000236287	ZBED5	Adipose_Visceral_Omentum	rectal	-0.07	0.425
ENSG00000082701	GSK3B	Whole_Blood	colon	-0.04	0.425
ENSG00000177335	C8orf31	Adipose_Visceral_Omentum	colon	0.06	0.425
ENSG00000135898	GPR55	Colon_Transverse	proximal	-0.06	0.425
ENSG00000161921	CXCL16	Adipose_Subcutaneous	distal	0.03	0.425
ENSG00000143674	MAP3K21	Adipose_Visceral_Omentum	overall	-0.08	0.425
ENSG00000178460	MCMDC2	Colon_Sigmoid	proximal	-0.13	0.425
ENSG00000136824	SMC2	Whole_Blood	colon	0.05	0.425
ENSG00000168679	SLC16A4	Adipose_Visceral_Omentum	distal	0.03	0.425
ENSG00000236540	AC006547.1	Adipose_Subcutaneous	rectal	-0.05	0.425
ENSG00000158483	FAM86C1	Colon_Transverse	female	-0.04	0.425
ENSG00000100478	AP4S1	Colon_Transverse	female	-0.04	0.425
ENSG00000143167	GPA33	Colon_Sigmoid	distal	0.06	0.425
ENSG00000102978	POLR2C	Adipose_Visceral_Omentum	female	-0.07	0.425
ENSG00000168056	LTBP3	Colon_Sigmoid	overall	-0.03	0.425
ENSG00000267724	AC012254.3	Colon_Sigmoid	distal	0.04	0.425
ENSG00000198087	CD2AP	Cells_EBV-transformed_lymphocytes	female	1.5	0.425
ENSG00000100802	C14orf93	Cells_EBV-transformed_lymphocytes	colon	0.09	0.425
ENSG00000071626	DAZAP1	Whole_Blood	overall	0.28	0.425
ENSG00000105479	CCDC114	Adipose_Visceral_Omentum	rectal	-0.02	0.425
ENSG00000162066	AMDHD2	Adipose_Visceral_Omentum	rectal	-0.05	0.425
ENSG00000147804	SLC39A4	Adipose_Visceral_Omentum	overall	-0.11	0.425
ENSG00000267078	AC015802.1	Colon_Sigmoid	proximal	0.04	0.426
ENSG00000035403	VCL	Adipose_Subcutaneous	distal	-0.06	0.426
ENSG00000135677	GNS	Colon_Sigmoid	female	-0.07	0.426
ENSG00000226363	HAGLROS	Colon_Sigmoid	male	-0.02	0.426
ENSG00000068796	KIF2A	Colon_Sigmoid	overall	-0.04	0.426
ENSG00000266967	AARSD1	Adipose_Visceral_Omentum	proximal	-0.09	0.426
ENSG00000267302	RNFT1-DT	Adipose_Visceral_Omentum	male	0.03	0.426
ENSG00000244693	CTAGE8	Adipose_Visceral_Omentum	proximal	-0.03	0.426
ENSG00000260618	AC025917.1	Colon_Transverse	female	0.09	0.426
ENSG00000258636	AL121821.2	Colon_Sigmoid	colon	-0.04	0.426
ENSG00000166529	ZSCAN21	Adipose_Visceral_Omentum	female	-0.02	0.426
ENSG00000115266	APC2	Cells_EBV-transformed_lymphocytes	rectal	0.07	0.426
ENSG00000170627	GTSF1	Colon_Transverse	colon	0.02	0.426
ENSG00000083857	FAT1	Adipose_Visceral_Omentum	female	0.09	0.426
ENSG00000214595	EML6	Colon_Transverse	male	0.04	0.426
ENSG00000156261	CCT8	Colon_Transverse	female	0.02	0.426
ENSG00000235927	NEXN-AS1	Colon_Transverse	distal	-0.06	0.426
ENSG00000148484	RSU1	Adipose_Subcutaneous	rectal	-0.02	0.426
ENSG00000245556	SCAMP1-AS1	Adipose_Subcutaneous	female	-0.04	0.426
ENSG00000188603	CLN3	Adipose_Subcutaneous	female	0.12	0.426
ENSG00000167740	CYB5D2	Cells_EBV-transformed_lymphocytes	colon	0.03	0.426
ENSG00000122543	OCM	Colon_Transverse	colon	0.09	0.426
ENSG00000095485	CWF19L1	Adipose_Visceral_Omentum	overall	0.01	0.426
ENSG00000196187	TMEM63A	Whole_Blood	distal	0.06	0.426
ENSG00000170264	FAM161A	Adipose_Visceral_Omentum	overall	-0.03	0.426
ENSG00000115718	PROC	Whole_Blood	female	0.07	0.426
ENSG00000197891	SLC22A12	Adipose_Visceral_Omentum	distal	0.09	0.426
ENSG00000115468	EFHD1	Adipose_Subcutaneous	male	-0.08	0.426
ENSG00000176473	WDR25	Adipose_Subcutaneous	male	-0.02	0.426
ENSG00000168092	PAFAH1B2	Adipose_Visceral_Omentum	overall	-0.1	0.426
ENSG00000255833	TIFAB	Cells_EBV-transformed_lymphocytes	female	-0.04	0.426
ENSG00000185689	C6orf201	Colon_Sigmoid	female	0.02	0.426
ENSG00000229291	LINC02768	Adipose_Subcutaneous	colon	0.03	0.426
ENSG00000106070	GRB10	Adipose_Visceral_Omentum	distal	0.1	0.426
ENSG00000162341	TPCN2	Cells_EBV-transformed_lymphocytes	proximal	0.06	0.426
ENSG00000151694	ADAM17	Cells_EBV-transformed_lymphocytes	distal	0.02	0.426
ENSG00000160856	FCRL3	Colon_Transverse	proximal	0.04	0.426
ENSG00000178033	CALHM5	Colon_Transverse	colon	0.05	0.426
ENSG00000230561	CCDC192	Adipose_Subcutaneous	rectal	-0.38	0.426
ENSG00000128283	CDC42EP1	Cells_EBV-transformed_lymphocytes	distal	-0.02	0.426
ENSG00000228340	MIR646HG	Adipose_Visceral_Omentum	female	0.04	0.426
ENSG00000132821	VSTM2L	Colon_Sigmoid	rectal	0.06	0.426
ENSG00000140563	MCTP2	Adipose_Subcutaneous	proximal	-0.19	0.426
ENSG00000142166	IFNAR1	Colon_Transverse	rectal	-0.03	0.426
ENSG00000277662	AL354696.1	Colon_Transverse	proximal	0.05	0.426
ENSG00000177302	TOP3A	Whole_Blood	female	0.04	0.426
ENSG00000185379	RAD51D	Whole_Blood	overall	-0.06	0.426
ENSG00000198952	SMG5	Colon_Transverse	rectal	0.05	0.426
ENSG00000152359	POC5	Colon_Transverse	overall	-0.01	0.426
ENSG00000158604	TMED4	Adipose_Subcutaneous	overall	-0.03	0.426
ENSG00000182263	FIGN	Adipose_Visceral_Omentum	rectal	-0.02	0.426
ENSG00000162105	SHANK2	Cells_EBV-transformed_lymphocytes	proximal	0.03	0.426
ENSG00000227057	WDR46	Whole_Blood	colon	0.03	0.426
ENSG00000175279	CENPS	Colon_Transverse	proximal	0.16	0.426
ENSG00000152672	CLEC4F	Adipose_Visceral_Omentum	distal	0.02	0.426
ENSG00000111196	MAGOHB	Colon_Sigmoid	female	-0.05	0.426
ENSG00000122224	LY9	Cells_EBV-transformed_lymphocytes	proximal	0.04	0.426
ENSG00000059769	DNAJC25	Colon_Sigmoid	male	0.06	0.426
ENSG00000105926	MPP6	Adipose_Subcutaneous	male	0.03	0.426
ENSG00000184945	AQP12A	Colon_Sigmoid	male	0.22	0.426
ENSG00000249437	NAIP	Cells_EBV-transformed_lymphocytes	distal	-0.3	0.426
ENSG00000123689	G0S2	Colon_Transverse	distal	0.1	0.426
ENSG00000141854	MISP3	Adipose_Subcutaneous	proximal	0.05	0.426
ENSG00000070718	AP3M2	Colon_Sigmoid	male	0.02	0.426
ENSG00000181418	DDN	Adipose_Subcutaneous	rectal	-0.18	0.426
ENSG00000213047	DENND1B	Cells_EBV-transformed_lymphocytes	female	-0.06	0.426
ENSG00000165995	CACNB2	Whole_Blood	male	-0.08	0.426
ENSG00000164707	SLC13A4	Colon_Transverse	female	-0.1	0.426
ENSG00000115756	HPCAL1	Adipose_Subcutaneous	overall	0.05	0.426
ENSG00000153130	SCOC	Colon_Transverse	male	0.47	0.426
ENSG00000272953	AC092171.4	Colon_Transverse	distal	-0.09	0.426
ENSG00000155666	KDM8	Whole_Blood	male	0.04	0.426
ENSG00000126467	TSKS	Colon_Sigmoid	overall	-0.02	0.426
ENSG00000129473	BCL2L2	Colon_Transverse	colon	0.14	0.426
ENSG00000115042	FAHD2A	Adipose_Visceral_Omentum	distal	0.18	0.426
ENSG00000129048	ACKR4	Colon_Sigmoid	male	0.09	0.426
ENSG00000247796	AC008966.1	Whole_Blood	female	-0.03	0.426
ENSG00000274386	TMEM269	Whole_Blood	rectal	0.23	0.426
ENSG00000197044	ZNF441	Cells_EBV-transformed_lymphocytes	rectal	0.06	0.426
ENSG00000082641	NFE2L1	Colon_Transverse	female	-0.1	0.426
ENSG00000188234	AGAP4	Adipose_Visceral_Omentum	male	-0.13	0.426
ENSG00000227542	AC092614.1	Adipose_Subcutaneous	overall	0.07	0.426
ENSG00000171443	ZNF524	Whole_Blood	rectal	-0.2	0.426
ENSG00000261188	Z95115.1	Adipose_Subcutaneous	proximal	0.05	0.426
ENSG00000119285	HEATR1	Adipose_Visceral_Omentum	proximal	0.05	0.426
ENSG00000124140	SLC12A5	Colon_Transverse	male	-0.04	0.426
ENSG00000183570	PCBP3	Colon_Transverse	female	0.02	0.426
ENSG00000262652	AC124283.3	Colon_Transverse	female	-0.21	0.426
ENSG00000185238	PRMT3	Colon_Transverse	rectal	0.05	0.426
ENSG00000077454	LRCH4	Adipose_Subcutaneous	overall	0.45	0.426
ENSG00000272717	AC112236.2	Adipose_Subcutaneous	colon	-0.12	0.426
ENSG00000248161	AC098487.1	Cells_EBV-transformed_lymphocytes	female	-0.37	0.426
ENSG00000229056	HECW2-AS1	Colon_Sigmoid	proximal	-0.04	0.426
ENSG00000124602	UNC5CL	Adipose_Subcutaneous	rectal	0.06	0.426
ENSG00000128513	POT1	Adipose_Visceral_Omentum	colon	0.02	0.426
ENSG00000118217	ATF6	Whole_Blood	male	0.03	0.426
ENSG00000259877	AC009113.1	Colon_Transverse	distal	0.1	0.426
ENSG00000147650	LRP12	Whole_Blood	colon	0.04	0.426
ENSG00000163220	S100A9	Cells_EBV-transformed_lymphocytes	male	0.05	0.426
ENSG00000213965	NUDT19	Colon_Transverse	colon	0.02	0.426
ENSG00000197479	PCDHB11	Colon_Transverse	female	0.02	0.426
ENSG00000272908	AC006033.2	Cells_EBV-transformed_lymphocytes	overall	-0.06	0.426
ENSG00000241764	AC002467.1	Adipose_Visceral_Omentum	female	-0.08	0.426
ENSG00000117528	ABCD3	Colon_Transverse	overall	0.02	0.426
ENSG00000115902	SLC1A4	Adipose_Subcutaneous	distal	-0.04	0.426
ENSG00000106976	DNM1	Adipose_Subcutaneous	overall	-0.05	0.426
ENSG00000142252	GEMIN7	Whole_Blood	rectal	0.04	0.426
ENSG00000123892	RAB38	Whole_Blood	female	-0.03	0.426
ENSG00000254602	AP000662.1	Adipose_Subcutaneous	female	-0.04	0.426
ENSG00000247934	AC022364.1	Whole_Blood	male	-0.02	0.426
ENSG00000067167	TRAM1	Adipose_Visceral_Omentum	rectal	0.1	0.426
ENSG00000165478	HEPACAM	Colon_Sigmoid	female	0.06	0.426
ENSG00000133116	KL	Cells_EBV-transformed_lymphocytes	colon	-0.1	0.426
ENSG00000109775	UFSP2	Colon_Sigmoid	proximal	0.02	0.426
ENSG00000139364	TMEM132B	Adipose_Subcutaneous	overall	-0.03	0.426
ENSG00000092820	EZR	Adipose_Subcutaneous	overall	0.06	0.426
ENSG00000130812	ANGPTL6	Adipose_Visceral_Omentum	female	0.09	0.426
ENSG00000057294	PKP2	Colon_Transverse	female	-0.04	0.426
ENSG00000108604	SMARCD2	Adipose_Subcutaneous	female	0.13	0.426
ENSG00000141934	PLPP2	Colon_Transverse	overall	-0.02	0.426
ENSG00000117151	CTBS	Colon_Sigmoid	proximal	-0.03	0.426
ENSG00000078043	PIAS2	Colon_Sigmoid	colon	0.04	0.426
ENSG00000160305	DIP2A	Adipose_Subcutaneous	distal	-0.03	0.426
ENSG00000228382	ITPKB-IT1	Whole_Blood	distal	0.05	0.426
ENSG00000021300	PLEKHB1	Colon_Transverse	rectal	-0.04	0.426
ENSG00000267980	AC007292.1	Cells_EBV-transformed_lymphocytes	colon	0.03	0.426
ENSG00000223745	CCDC18-AS1	Whole_Blood	proximal	-0.01	0.426
ENSG00000123146	ADGRE5	Adipose_Subcutaneous	proximal	0.12	0.426
ENSG00000082805	ERC1	Adipose_Visceral_Omentum	female	-0.06	0.426
ENSG00000255052	FAM66D	Adipose_Visceral_Omentum	female	0.12	0.426
ENSG00000088992	TESC	Whole_Blood	male	-0.03	0.426
ENSG00000077147	TM9SF3	Adipose_Visceral_Omentum	proximal	0.04	0.426
ENSG00000188372	ZP3	Colon_Transverse	male	-0.12	0.426
ENSG00000234350	AC007405.1	Colon_Sigmoid	distal	0.09	0.426
ENSG00000128699	ORMDL1	Whole_Blood	male	-0.02	0.426
ENSG00000123329	ARHGAP9	Adipose_Visceral_Omentum	colon	-0.1	0.426
ENSG00000184860	SDR42E1	Adipose_Visceral_Omentum	male	-0.05	0.426
ENSG00000226808	LINC00840	Colon_Sigmoid	rectal	0.09	0.426
ENSG00000124701	APOBEC2	Adipose_Visceral_Omentum	colon	0.07	0.426
ENSG00000254054	AC087273.2	Whole_Blood	female	-0.13	0.426
ENSG00000177885	GRB2	Adipose_Visceral_Omentum	female	-0.09	0.426
ENSG00000261934	PCDHGA9	Colon_Sigmoid	proximal	-0.04	0.426
ENSG00000234193	AC013476.1	Adipose_Subcutaneous	distal	0.12	0.426
ENSG00000258843	AL133485.2	Cells_EBV-transformed_lymphocytes	colon	-0.02	0.426
ENSG00000008513	ST3GAL1	Colon_Transverse	rectal	-0.07	0.426
ENSG00000260613	Z98885.2	Adipose_Subcutaneous	distal	-0.04	0.426
ENSG00000115365	LANCL1	Adipose_Visceral_Omentum	distal	-0.07	0.426
ENSG00000164253	WDR41	Colon_Sigmoid	female	0.03	0.426
ENSG00000163661	PTX3	Adipose_Visceral_Omentum	proximal	0.15	0.426
ENSG00000151689	INPP1	Adipose_Subcutaneous	female	0.03	0.426
ENSG00000178397	FAM220A	Adipose_Subcutaneous	female	-0.06	0.426
ENSG00000205707	ETFRF1	Adipose_Visceral_Omentum	overall	-0.02	0.426
ENSG00000133101	CCNA1	Colon_Transverse	colon	0.41	0.426
ENSG00000104154	SLC30A4	Adipose_Subcutaneous	colon	0.08	0.426
ENSG00000231760	AL355312.2	Adipose_Visceral_Omentum	rectal	0.01	0.426
ENSG00000278266	AC079949.2	Adipose_Subcutaneous	overall	0.02	0.426
ENSG00000213906	LTB4R2	Adipose_Subcutaneous	rectal	-0.06	0.426
ENSG00000140450	ARRDC4	Adipose_Subcutaneous	colon	0.04	0.426
ENSG00000159363	ATP13A2	Adipose_Visceral_Omentum	colon	0.08	0.426
ENSG00000277324	AC093462.1	Cells_EBV-transformed_lymphocytes	proximal	-0.08	0.426
ENSG00000196705	ZNF431	Colon_Transverse	proximal	0.04	0.426
ENSG00000163755	HPS3	Cells_EBV-transformed_lymphocytes	female	0.06	0.426
ENSG00000111728	ST8SIA1	Adipose_Subcutaneous	proximal	-0.07	0.426
ENSG00000105750	ZNF85	Whole_Blood	distal	-0.03	0.426
ENSG00000115568	ZNF142	Adipose_Subcutaneous	colon	-0.08	0.426
ENSG00000183049	CAMK1D	Whole_Blood	male	0.03	0.426
ENSG00000107140	TESK1	Adipose_Subcutaneous	male	-0.07	0.426
ENSG00000053770	AP5M1	Adipose_Subcutaneous	overall	-0.04	0.426
ENSG00000159063	ALG8	Cells_EBV-transformed_lymphocytes	proximal	0.03	0.426
ENSG00000268257	AIRN	Whole_Blood	proximal	-0.1	0.426
ENSG00000187535	IFT140	Colon_Transverse	distal	-0.03	0.426
ENSG00000258303	AC012464.2	Cells_EBV-transformed_lymphocytes	male	0.04	0.426
ENSG00000179335	CLK3	Colon_Transverse	overall	-0.29	0.426
ENSG00000172568	FNDC9	Colon_Transverse	proximal	-0.05	0.426
ENSG00000120519	SLC10A7	Colon_Sigmoid	proximal	0.06	0.426
ENSG00000259673	IQCH-AS1	Colon_Sigmoid	female	0.02	0.426
ENSG00000235192	AC009495.3	Whole_Blood	proximal	0.04	0.426
ENSG00000136908	DPM2	Colon_Sigmoid	overall	0.09	0.426
ENSG00000174915	PTDSS2	Adipose_Visceral_Omentum	male	0.03	0.426
ENSG00000249685	AC079921.2	Cells_EBV-transformed_lymphocytes	proximal	-0.02	0.426
ENSG00000250295	RDH10-AS1	Colon_Transverse	overall	-0.02	0.426
ENSG00000254226	LINC01933	Adipose_Visceral_Omentum	male	0.03	0.426
ENSG00000185404	SP140L	Adipose_Subcutaneous	colon	-0.02	0.426
ENSG00000161905	ALOX15	Whole_Blood	distal	0.04	0.426
ENSG00000155265	GOLGA7B	Adipose_Subcutaneous	rectal	0.03	0.426
ENSG00000148834	GSTO1	Adipose_Visceral_Omentum	overall	0.02	0.426
ENSG00000132305	IMMT	Adipose_Subcutaneous	colon	-0.02	0.426
ENSG00000161929	SCIMP	Colon_Sigmoid	proximal	-0.03	0.426
ENSG00000107833	NPM3	Colon_Sigmoid	distal	-0.06	0.426
ENSG00000111846	GCNT2	Adipose_Subcutaneous	proximal	0.06	0.426
ENSG00000174953	DHX36	Adipose_Subcutaneous	overall	-0.04	0.426
ENSG00000089327	FXYD5	Cells_EBV-transformed_lymphocytes	proximal	0.06	0.426
ENSG00000078081	LAMP3	Colon_Transverse	distal	-0.1	0.426
ENSG00000256771	ZNF253	Adipose_Visceral_Omentum	proximal	-0.03	0.426
ENSG00000063854	HAGH	Colon_Transverse	male	-0.01	0.426
ENSG00000182379	NXPH4	Colon_Transverse	colon	0.36	0.426
ENSG00000270210	AC104695.3	Adipose_Subcutaneous	proximal	0.03	0.426
ENSG00000023572	GLRX2	Whole_Blood	female	0.08	0.426
ENSG00000228192	AL512353.1	Colon_Sigmoid	distal	0.1	0.426
ENSG00000273018	FAM106A	Adipose_Subcutaneous	colon	-0.02	0.426
ENSG00000235366	LINC01055	Colon_Transverse	overall	-0.04	0.426
ENSG00000140983	RHOT2	Whole_Blood	proximal	-0.22	0.426
ENSG00000278730	AC005332.6	Adipose_Subcutaneous	distal	0.02	0.426
ENSG00000198420	TCAF1	Colon_Transverse	rectal	-0.09	0.426
ENSG00000104231	ZFAND1	Cells_EBV-transformed_lymphocytes	rectal	-0.05	0.426
ENSG00000007171	NOS2	Colon_Sigmoid	female	0.02	0.426
ENSG00000127533	F2RL3	Colon_Transverse	proximal	-0.11	0.426
ENSG00000214534	ZNF705E	Cells_EBV-transformed_lymphocytes	female	-0.03	0.426
ENSG00000157551	KCNJ15	Cells_EBV-transformed_lymphocytes	distal	-0.03	0.426
ENSG00000065000	AP3D1	Colon_Sigmoid	colon	-0.03	0.426
ENSG00000120647	CCDC77	Adipose_Visceral_Omentum	proximal	0.09	0.426
ENSG00000092094	OSGEP	Cells_EBV-transformed_lymphocytes	female	0.04	0.426
ENSG00000142867	BCL10	Adipose_Subcutaneous	proximal	0.09	0.426
ENSG00000185127	C6orf120	Whole_Blood	male	-0.03	0.426
ENSG00000205108	FAM205A	Adipose_Subcutaneous	colon	0.03	0.426
ENSG00000075234	TTC38	Adipose_Subcutaneous	female	-0.03	0.426
ENSG00000264345	LINC01894	Adipose_Visceral_Omentum	distal	-0.06	0.426
ENSG00000187144	SPATA21	Adipose_Subcutaneous	female	0.08	0.426
ENSG00000163346	PBXIP1	Colon_Sigmoid	male	0.1	0.426
ENSG00000267605	AC016590.1	Adipose_Visceral_Omentum	rectal	0.06	0.426
ENSG00000186026	ZNF284	Adipose_Subcutaneous	proximal	0.06	0.426
ENSG00000152133	GPATCH11	Whole_Blood	colon	0.04	0.426
ENSG00000023608	SNAPC1	Adipose_Visceral_Omentum	distal	0.04	0.426
ENSG00000151655	ITIH2	Colon_Transverse	rectal	-0.03	0.426
ENSG00000103429	BFAR	Cells_EBV-transformed_lymphocytes	distal	-0.33	0.426
ENSG00000238227	TMEM250	Colon_Sigmoid	colon	0.03	0.426
ENSG00000136274	NACAD	Colon_Transverse	proximal	0.05	0.426
ENSG00000060971	ACAA1	Adipose_Visceral_Omentum	proximal	-0.05	0.426
ENSG00000067715	SYT1	Adipose_Visceral_Omentum	overall	0.02	0.426
ENSG00000181789	COPG1	Cells_EBV-transformed_lymphocytes	male	-0.15	0.426
ENSG00000145439	CBR4	Colon_Sigmoid	overall	-0.02	0.426
ENSG00000167992	VWCE	Colon_Transverse	colon	-0.2	0.426
ENSG00000082397	EPB41L3	Colon_Transverse	proximal	0.02	0.426
ENSG00000182379	NXPH4	Cells_EBV-transformed_lymphocytes	colon	0.3	0.426
ENSG00000120832	MTERF2	Adipose_Subcutaneous	distal	0.05	0.426
ENSG00000071794	HLTF	Colon_Transverse	proximal	0.05	0.426
ENSG00000125247	TMTC4	Whole_Blood	colon	-0.08	0.426
ENSG00000168538	TRAPPC11	Whole_Blood	rectal	-0.09	0.426
ENSG00000106460	TMEM106B	Adipose_Visceral_Omentum	male	-0.06	0.426
ENSG00000273261	AC092953.2	Colon_Sigmoid	overall	-0.05	0.426
ENSG00000162746	FCRLB	Adipose_Visceral_Omentum	female	-0.03	0.426
ENSG00000139675	HNRNPA1L2	Whole_Blood	colon	-0.03	0.426
ENSG00000197102	DYNC1H1	Colon_Transverse	rectal	0.16	0.426
ENSG00000163697	APBB2	Adipose_Subcutaneous	colon	0.03	0.426
ENSG00000185201	IFITM2	Adipose_Subcutaneous	proximal	0.03	0.426
ENSG00000184923	NUTM2A	Colon_Transverse	proximal	-0.03	0.426
ENSG00000118418	HMGN3	Cells_EBV-transformed_lymphocytes	male	0.18	0.426
ENSG00000130560	UBAC1	Cells_EBV-transformed_lymphocytes	proximal	-0.06	0.426
ENSG00000166173	LARP6	Colon_Transverse	overall	-0.04	0.426
ENSG00000258569	AC007376.2	Adipose_Visceral_Omentum	proximal	0.08	0.426
ENSG00000089154	GCN1	Colon_Transverse	female	0.02	0.426
ENSG00000260259	LINC02166	Colon_Transverse	overall	-0.04	0.426
ENSG00000277531	PNMA8C	Colon_Sigmoid	female	-0.02	0.426
ENSG00000260077	AC104794.3	Adipose_Visceral_Omentum	overall	-0.01	0.426
ENSG00000203326	ZNF525	Colon_Sigmoid	rectal	0.06	0.426
ENSG00000168487	BMP1	Adipose_Visceral_Omentum	proximal	-0.08	0.426
ENSG00000133083	DCLK1	Colon_Sigmoid	distal	0.04	0.426
ENSG00000103226	NOMO3	Colon_Sigmoid	proximal	0.07	0.426
ENSG00000084090	STARD7	Adipose_Visceral_Omentum	proximal	-0.09	0.426
ENSG00000170509	HSD17B13	Cells_EBV-transformed_lymphocytes	male	-0.03	0.426
ENSG00000253559	OSGEPL1-AS1	Colon_Transverse	proximal	-0.06	0.426
ENSG00000111846	GCNT2	Adipose_Subcutaneous	colon	0.04	0.426
ENSG00000228157	AC007952.2	Adipose_Visceral_Omentum	distal	-0.03	0.426
ENSG00000213096	ZNF254	Adipose_Subcutaneous	male	-0.04	0.426
ENSG00000122481	RWDD3	Adipose_Subcutaneous	female	-0.04	0.426
ENSG00000272599	AC016394.2	Adipose_Subcutaneous	colon	0.04	0.426
ENSG00000176624	MEX3C	Adipose_Subcutaneous	distal	0.06	0.426
ENSG00000165863	C10orf82	Colon_Transverse	female	-0.04	0.426
ENSG00000235865	GSN-AS1	Whole_Blood	male	0.05	0.426
ENSG00000257431	AC089998.1	Colon_Transverse	overall	-0.02	0.426
ENSG00000214309	MBLAC1	Whole_Blood	rectal	-0.18	0.426
ENSG00000185359	HGS	Colon_Sigmoid	proximal	0.1	0.426
ENSG00000163517	HDAC11	Whole_Blood	distal	-0.16	0.426
ENSG00000272619	AC093673.2	Colon_Sigmoid	male	-0.08	0.426
ENSG00000105204	DYRK1B	Adipose_Visceral_Omentum	colon	-0.05	0.426
ENSG00000197361	FBXL22	Colon_Transverse	distal	-0.05	0.426
ENSG00000164821	DEFA4	Whole_Blood	colon	0.06	0.426
ENSG00000147601	TERF1	Whole_Blood	female	-0.05	0.426
ENSG00000129646	QRICH2	Colon_Transverse	female	0.03	0.426
ENSG00000177888	ZBTB41	Adipose_Subcutaneous	distal	0.05	0.426
ENSG00000270210	AC104695.3	Adipose_Subcutaneous	distal	0.03	0.426
ENSG00000077943	ITGA8	Colon_Transverse	rectal	0.09	0.426
ENSG00000253177	AC104211.2	Adipose_Subcutaneous	colon	0.03	0.426
ENSG00000092871	RFFL	Adipose_Visceral_Omentum	proximal	0.03	0.426
ENSG00000171067	C11orf24	Whole_Blood	female	-0.03	0.426
ENSG00000164898	FMC1	Cells_EBV-transformed_lymphocytes	colon	0.06	0.426
ENSG00000124140	SLC12A5	Colon_Transverse	proximal	0.05	0.426
ENSG00000197576	HOXA4	Colon_Transverse	distal	0.27	0.426
ENSG00000076067	RBMS2	Whole_Blood	overall	-0.01	0.426
ENSG00000117139	KDM5B	Adipose_Visceral_Omentum	rectal	-0.17	0.426
ENSG00000279168	AC105052.4	Whole_Blood	distal	-0.04	0.426
ENSG00000272447	AL135925.1	Cells_EBV-transformed_lymphocytes	distal	-0.11	0.426
ENSG00000158113	LRRC43	Colon_Transverse	proximal	0.03	0.426
ENSG00000198837	DENND4B	Colon_Transverse	rectal	0.16	0.426
ENSG00000259268	AC007950.1	Whole_Blood	proximal	0.05	0.426
ENSG00000168333	PPDPFL	Adipose_Subcutaneous	male	-0.04	0.426
ENSG00000163817	SLC6A20	Adipose_Subcutaneous	rectal	-0.09	0.426
ENSG00000158161	EYA3	Colon_Sigmoid	colon	-0.02	0.426
ENSG00000226380	AC016831.1	Adipose_Subcutaneous	overall	-0.02	0.426
ENSG00000090097	PCBP4	Adipose_Subcutaneous	rectal	-0.07	0.426
ENSG00000246560	UBE2D3-AS1	Colon_Transverse	male	0.05	0.426
ENSG00000249341	AC124017.1	Cells_EBV-transformed_lymphocytes	female	-0.02	0.426
ENSG00000176986	SEC24C	Whole_Blood	proximal	-0.18	0.426
ENSG00000179630	LACC1	Colon_Sigmoid	distal	-0.03	0.426
ENSG00000136011	STAB2	Whole_Blood	female	0.03	0.426
ENSG00000234810	AL603840.1	Adipose_Subcutaneous	distal	0.14	0.426
ENSG00000197937	ZNF347	Adipose_Subcutaneous	rectal	-0.06	0.426
ENSG00000185946	RNPC3	Cells_EBV-transformed_lymphocytes	proximal	0.06	0.426
ENSG00000164609	SLU7	Adipose_Subcutaneous	distal	-0.03	0.426
ENSG00000137494	ANKRD42	Whole_Blood	proximal	-0.05	0.426
ENSG00000159352	PSMD4	Colon_Transverse	proximal	-0.06	0.426
ENSG00000064545	TMEM161A	Colon_Transverse	overall	0.01	0.426
ENSG00000091513	TF	Adipose_Visceral_Omentum	colon	-0.07	0.426
ENSG00000205221	VIT	Colon_Transverse	rectal	-0.05	0.426
ENSG00000187024	PTRH1	Cells_EBV-transformed_lymphocytes	overall	0.02	0.426
ENSG00000128699	ORMDL1	Whole_Blood	female	-0.02	0.426
ENSG00000237753	AC079922.2	Whole_Blood	proximal	0.03	0.426
ENSG00000158092	NCK1	Colon_Sigmoid	proximal	0.17	0.426
ENSG00000105609	LILRB5	Cells_EBV-transformed_lymphocytes	colon	-0.05	0.426
ENSG00000159231	CBR3	Cells_EBV-transformed_lymphocytes	male	0.04	0.426
ENSG00000113212	PCDHB7	Adipose_Subcutaneous	female	-0.12	0.426
ENSG00000232259	AL158166.2	Adipose_Visceral_Omentum	colon	-0.1	0.426
ENSG00000274964	AC026356.1	Whole_Blood	male	0.06	0.426
ENSG00000089692	LAG3	Cells_EBV-transformed_lymphocytes	female	0.05	0.426
ENSG00000108733	PEX12	Whole_Blood	colon	-0.06	0.426
ENSG00000112304	ACOT13	Adipose_Visceral_Omentum	distal	-0.05	0.426
ENSG00000272983	AL117339.4	Colon_Transverse	female	-0.04	0.426
ENSG00000137393	RNF144B	Adipose_Subcutaneous	overall	0.06	0.426
ENSG00000124795	DEK	Adipose_Subcutaneous	male	0.15	0.426
ENSG00000236039	AC019117.1	Adipose_Visceral_Omentum	distal	-0.04	0.426
ENSG00000167747	C19orf48	Adipose_Subcutaneous	overall	0.02	0.426
ENSG00000185803	SLC52A2	Colon_Sigmoid	distal	0.21	0.426
ENSG00000181092	ADIPOQ	Adipose_Subcutaneous	male	-0.13	0.426
ENSG00000153214	TMEM87B	Adipose_Subcutaneous	colon	0.02	0.426
ENSG00000274317	LINC02334	Colon_Transverse	overall	-0.13	0.426
ENSG00000243284	VSIG8	Adipose_Visceral_Omentum	rectal	-0.03	0.426
ENSG00000224251	AL391427.1	Colon_Transverse	female	0.07	0.426
ENSG00000133703	KRAS	Colon_Sigmoid	proximal	0.11	0.426
ENSG00000105486	LIG1	Adipose_Visceral_Omentum	rectal	0.07	0.426
ENSG00000243243	AC073130.2	Adipose_Subcutaneous	female	-0.67	0.426
ENSG00000174529	TMEM81	Colon_Sigmoid	distal	0.07	0.426
ENSG00000183439	TRIM61	Adipose_Visceral_Omentum	male	-0.06	0.426
ENSG00000213654	GPSM3	Colon_Sigmoid	proximal	0.38	0.426
ENSG00000260086	AC007611.1	Cells_EBV-transformed_lymphocytes	male	-0.04	0.426
ENSG00000172403	SYNPO2	Adipose_Subcutaneous	female	0.06	0.426
ENSG00000159423	ALDH4A1	Colon_Sigmoid	rectal	-0.08	0.426
ENSG00000131979	GCH1	Adipose_Visceral_Omentum	colon	0.04	0.426
ENSG00000251369	ZNF550	Adipose_Subcutaneous	colon	-0.02	0.426
ENSG00000241058	NSUN6	Colon_Transverse	rectal	0.02	0.426
ENSG00000149599	DUSP15	Colon_Transverse	female	-0.03	0.426
ENSG00000260121	AC138028.4	Colon_Sigmoid	overall	-0.02	0.426
ENSG00000184530	C6orf58	Cells_EBV-transformed_lymphocytes	rectal	0.04	0.426
ENSG00000165669	FAM204A	Colon_Sigmoid	proximal	0.19	0.426
ENSG00000214029	ZNF891	Colon_Transverse	male	0.12	0.426
ENSG00000090971	NAT14	Adipose_Subcutaneous	male	0.06	0.426
ENSG00000074582	BCS1L	Colon_Sigmoid	colon	0.05	0.426
ENSG00000239445	ST3GAL6-AS1	Adipose_Visceral_Omentum	colon	-0.01	0.426
ENSG00000271918	AC034236.2	Colon_Transverse	proximal	-0.06	0.426
ENSG00000145730	PAM	Adipose_Visceral_Omentum	rectal	0.13	0.426
ENSG00000172403	SYNPO2	Colon_Sigmoid	proximal	0.11	0.426
ENSG00000132000	PODNL1	Colon_Sigmoid	rectal	-0.11	0.426
ENSG00000100445	SDR39U1	Adipose_Subcutaneous	male	0.06	0.426
ENSG00000104936	DMPK	Colon_Transverse	colon	-0.03	0.426
ENSG00000163697	APBB2	Adipose_Visceral_Omentum	female	-0.08	0.426
ENSG00000253775	AC100802.1	Adipose_Visceral_Omentum	proximal	-0.11	0.426
ENSG00000106013	ANKRD7	Colon_Transverse	overall	-0.04	0.426
ENSG00000134717	BTF3L4	Cells_EBV-transformed_lymphocytes	rectal	0.04	0.426
ENSG00000140153	WDR20	Cells_EBV-transformed_lymphocytes	male	0.05	0.426
ENSG00000253741	LNCOC1	Colon_Transverse	male	0.02	0.426
ENSG00000272277	AL031963.3	Whole_Blood	female	0.02	0.426
ENSG00000175592	FOSL1	Whole_Blood	colon	0.16	0.426
ENSG00000229728	AL136531.1	Colon_Sigmoid	colon	-0.04	0.426
ENSG00000232586	KIAA1614-AS1	Cells_EBV-transformed_lymphocytes	rectal	0.1	0.426
ENSG00000162078	ZG16B	Adipose_Subcutaneous	overall	0.03	0.426
ENSG00000184923	NUTM2A	Colon_Transverse	distal	0.04	0.426
ENSG00000141391	PRELID3A	Whole_Blood	colon	-0.01	0.426
ENSG00000172757	CFL1	Adipose_Visceral_Omentum	distal	-0.06	0.426
ENSG00000272902	TBC1D8-AS1	Colon_Sigmoid	male	0.04	0.426
ENSG00000054392	HHAT	Adipose_Visceral_Omentum	female	-0.13	0.426
ENSG00000126790	L3HYPDH	Adipose_Visceral_Omentum	colon	-0.01	0.426
ENSG00000125753	VASP	Colon_Sigmoid	rectal	0.05	0.426
ENSG00000153786	ZDHHC7	Adipose_Subcutaneous	overall	-0.02	0.426
ENSG00000116641	DOCK7	Adipose_Subcutaneous	male	0.05	0.426
ENSG00000069966	GNB5	Colon_Transverse	female	-0.04	0.426
ENSG00000161653	NAGS	Adipose_Subcutaneous	colon	0.03	0.426
ENSG00000151914	DST	Adipose_Subcutaneous	distal	-0.13	0.426
ENSG00000106789	CORO2A	Colon_Sigmoid	female	-0.04	0.426
ENSG00000112514	CUTA	Adipose_Subcutaneous	female	-0.03	0.426
ENSG00000145850	TIMD4	Colon_Transverse	colon	-0.03	0.426
ENSG00000177706	FAM20C	Whole_Blood	rectal	0.04	0.426
ENSG00000228421	AC005013.1	Colon_Sigmoid	rectal	-0.02	0.426
ENSG00000256250	AC073912.1	Adipose_Visceral_Omentum	overall	-0.01	0.426
ENSG00000167315	ACAA2	Colon_Transverse	colon	0.03	0.426
ENSG00000126214	KLC1	Colon_Transverse	distal	-0.05	0.426
ENSG00000103995	CEP152	Colon_Sigmoid	proximal	0.07	0.426
ENSG00000166199	ALKBH3	Adipose_Subcutaneous	female	0.05	0.426
ENSG00000081913	PHLPP1	Colon_Transverse	female	-0.09	0.426
ENSG00000244694	PTCHD4	Colon_Sigmoid	proximal	0.55	0.426
ENSG00000144677	CTDSPL	Adipose_Visceral_Omentum	overall	0.12	0.426
ENSG00000133636	NTS	Adipose_Visceral_Omentum	proximal	0.87	0.426
ENSG00000105397	TYK2	Cells_EBV-transformed_lymphocytes	rectal	0.14	0.426
ENSG00000184232	OAF	Whole_Blood	distal	0.1	0.427
ENSG00000168646	AXIN2	Cells_EBV-transformed_lymphocytes	female	0.01	0.427
ENSG00000174951	FUT1	Adipose_Subcutaneous	rectal	0.03	0.427
ENSG00000174915	PTDSS2	Whole_Blood	colon	0.02	0.427
ENSG00000258181	AC008083.3	Colon_Transverse	rectal	-0.02	0.427
ENSG00000225973	PIGBOS1	Colon_Transverse	male	-0.03	0.427
ENSG00000148700	ADD3	Adipose_Subcutaneous	colon	-0.03	0.427
ENSG00000109072	VTN	Colon_Transverse	colon	-0.07	0.427
ENSG00000115825	PRKD3	Whole_Blood	colon	0.02	0.427
ENSG00000164961	WASHC5	Adipose_Subcutaneous	rectal	0.25	0.427
ENSG00000278611	ZNF426-DT	Colon_Sigmoid	female	0.02	0.427
ENSG00000198874	TYW1	Adipose_Subcutaneous	colon	0.02	0.427
ENSG00000181754	AMIGO1	Cells_EBV-transformed_lymphocytes	distal	0.02	0.427
ENSG00000273599	AL731571.1	Colon_Sigmoid	female	-0.11	0.427
ENSG00000141428	C18orf21	Adipose_Visceral_Omentum	overall	-0.07	0.427
ENSG00000065485	PDIA5	Whole_Blood	colon	0.05	0.427
ENSG00000142733	MAP3K6	Colon_Sigmoid	overall	0.03	0.427
ENSG00000130707	ASS1	Adipose_Subcutaneous	rectal	0.15	0.427
ENSG00000124570	SERPINB6	Whole_Blood	proximal	0.02	0.427
ENSG00000146830	GIGYF1	Cells_EBV-transformed_lymphocytes	female	0.02	0.427
ENSG00000135778	NTPCR	Colon_Transverse	male	0.01	0.427
ENSG00000133424	LARGE1	Adipose_Visceral_Omentum	male	0.1	0.427
ENSG00000236882	LINC01554	Whole_Blood	distal	0.12	0.427
ENSG00000246985	SOCS2-AS1	Colon_Sigmoid	distal	0.08	0.427
ENSG00000070010	UFD1	Adipose_Subcutaneous	female	-0.1	0.427
ENSG00000087301	TXNDC16	Adipose_Subcutaneous	male	0.1	0.427
ENSG00000185379	RAD51D	Colon_Transverse	colon	-0.06	0.427
ENSG00000278330	AC018529.2	Adipose_Subcutaneous	overall	0.04	0.427
ENSG00000234389	AC007278.1	Adipose_Visceral_Omentum	distal	0.02	0.427
ENSG00000137274	BPHL	Adipose_Visceral_Omentum	rectal	-0.04	0.427
ENSG00000154451	GBP5	Colon_Transverse	distal	-0.06	0.427
ENSG00000130038	CRACR2A	Colon_Transverse	overall	0.02	0.427
ENSG00000164898	FMC1	Adipose_Subcutaneous	distal	-0.08	0.427
ENSG00000261801	LOXL1-AS1	Whole_Blood	rectal	0.04	0.427
ENSG00000128789	PSMG2	Cells_EBV-transformed_lymphocytes	female	-0.08	0.427
ENSG00000233621	LINC01137	Cells_EBV-transformed_lymphocytes	colon	0.01	0.427
ENSG00000008018	PSMB1	Cells_EBV-transformed_lymphocytes	distal	0.07	0.427
ENSG00000226862	AC104463.2	Adipose_Visceral_Omentum	proximal	0.11	0.427
ENSG00000165731	RET	Adipose_Visceral_Omentum	proximal	-0.03	0.427
ENSG00000112992	NNT	Colon_Sigmoid	rectal	0.05	0.427
ENSG00000141295	SCRN2	Whole_Blood	rectal	0.02	0.427
ENSG00000168813	ZNF507	Adipose_Subcutaneous	overall	-0.02	0.427
ENSG00000186652	PRG2	Adipose_Subcutaneous	male	-0.03	0.427
ENSG00000041357	PSMA4	Cells_EBV-transformed_lymphocytes	female	-0.03	0.427
ENSG00000189337	KAZN	Colon_Transverse	male	0.4	0.427
ENSG00000163975	MELTF	Adipose_Subcutaneous	colon	0.03	0.427
ENSG00000198336	MYL4	Adipose_Subcutaneous	overall	-0.02	0.427
ENSG00000269887	AL391001.1	Colon_Sigmoid	overall	0.13	0.427
ENSG00000155508	CNOT8	Adipose_Visceral_Omentum	distal	0.03	0.427
ENSG00000131697	NPHP4	Adipose_Visceral_Omentum	proximal	-0.02	0.427
ENSG00000213057	C1orf220	Adipose_Visceral_Omentum	proximal	0.04	0.427
ENSG00000229832	AL360091.1	Whole_Blood	rectal	0.08	0.427
ENSG00000260329	AC007541.1	Colon_Transverse	male	0.04	0.427
ENSG00000241399	CD302	Colon_Transverse	female	-0.05	0.427
ENSG00000239377	AC073111.1	Colon_Transverse	overall	-0.04	0.427
ENSG00000119888	EPCAM	Colon_Sigmoid	distal	0.11	0.427
ENSG00000224961	LINC01752	Colon_Transverse	male	0.24	0.427
ENSG00000065057	NTHL1	Colon_Transverse	male	-0.09	0.427
ENSG00000132570	PCBD2	Cells_EBV-transformed_lymphocytes	proximal	0.08	0.427
ENSG00000250708	LINC02269	Colon_Sigmoid	proximal	0.13	0.427
ENSG00000110092	CCND1	Adipose_Visceral_Omentum	distal	0.09	0.427
ENSG00000106400	ZNHIT1	Colon_Sigmoid	colon	0.05	0.427
ENSG00000112561	TFEB	Adipose_Visceral_Omentum	colon	0.04	0.427
ENSG00000113319	RASGRF2	Colon_Sigmoid	distal	0.03	0.427
ENSG00000136861	CDK5RAP2	Colon_Transverse	proximal	0.2	0.427
ENSG00000140941	MAP1LC3B	Colon_Transverse	rectal	-0.05	0.427
ENSG00000204311	PJVK	Adipose_Visceral_Omentum	overall	0.08	0.427
ENSG00000248734	AC008906.1	Colon_Transverse	overall	0.01	0.427
ENSG00000162585	FAAP20	Adipose_Visceral_Omentum	proximal	-0.02	0.427
ENSG00000253988	AC079015.1	Adipose_Visceral_Omentum	colon	0.07	0.427
ENSG00000215256	DHRS4-AS1	Colon_Transverse	male	0.09	0.427
ENSG00000251369	ZNF550	Whole_Blood	overall	-0.02	0.427
ENSG00000106013	ANKRD7	Cells_EBV-transformed_lymphocytes	colon	-0.12	0.427
ENSG00000213463	SYNJ2BP	Colon_Sigmoid	male	-0.04	0.427
ENSG00000090615	GOLGA3	Colon_Sigmoid	proximal	0.03	0.427
ENSG00000203734	ECT2L	Adipose_Subcutaneous	distal	0.04	0.427
ENSG00000104738	MCM4	Adipose_Subcutaneous	male	0.02	0.427
ENSG00000145386	CCNA2	Colon_Sigmoid	female	-0.08	0.427
ENSG00000267387	AC020931.1	Colon_Transverse	female	-0.1	0.427
ENSG00000104899	AMH	Colon_Transverse	male	-0.01	0.427
ENSG00000172728	FUT10	Adipose_Subcutaneous	female	0.01	0.427
ENSG00000088053	GP6	Colon_Sigmoid	rectal	0.04	0.427
ENSG00000034971	MYOC	Colon_Transverse	rectal	-0.03	0.427
ENSG00000111729	CLEC4A	Cells_EBV-transformed_lymphocytes	male	0.04	0.427
ENSG00000235897	TM4SF19-AS1	Colon_Sigmoid	male	-0.08	0.427
ENSG00000185823	NPAP1	Colon_Sigmoid	proximal	-0.04	0.427
ENSG00000198464	ZNF480	Whole_Blood	female	-0.07	0.427
ENSG00000140470	ADAMTS17	Whole_Blood	male	0.06	0.427
ENSG00000115155	OTOF	Whole_Blood	colon	-0.08	0.427
ENSG00000185875	THNSL1	Cells_EBV-transformed_lymphocytes	distal	0.07	0.427
ENSG00000165621	OXGR1	Adipose_Visceral_Omentum	rectal	0.02	0.427
ENSG00000162733	DDR2	Colon_Sigmoid	colon	-0.31	0.427
ENSG00000114354	TFG	Colon_Transverse	colon	0.21	0.427
ENSG00000162733	DDR2	Colon_Transverse	colon	-0.2	0.427
ENSG00000115468	EFHD1	Adipose_Visceral_Omentum	male	-0.09	0.427
ENSG00000197959	DNM3	Colon_Sigmoid	male	-0.04	0.427
ENSG00000152583	SPARCL1	Adipose_Visceral_Omentum	colon	0.03	0.427
ENSG00000165487	MICU2	Whole_Blood	proximal	0.05	0.427
ENSG00000177406	AC021054.1	Adipose_Visceral_Omentum	rectal	-0.01	0.427
ENSG00000133265	HSPBP1	Adipose_Visceral_Omentum	rectal	-0.06	0.427
ENSG00000213023	SYT3	Colon_Sigmoid	colon	0.03	0.427
ENSG00000196218	RYR1	Colon_Sigmoid	overall	-0.04	0.427
ENSG00000275052	PPP4R3B	Adipose_Subcutaneous	overall	-0.02	0.427
ENSG00000177875	CCDC184	Cells_EBV-transformed_lymphocytes	rectal	-0.06	0.427
ENSG00000139668	WDFY2	Colon_Transverse	distal	0.04	0.427
ENSG00000174137	FAM53A	Colon_Transverse	female	-0.04	0.427
ENSG00000124205	EDN3	Colon_Transverse	male	-0.08	0.427
ENSG00000117152	RGS4	Colon_Sigmoid	overall	0.05	0.427
ENSG00000260274	AC068338.2	Colon_Transverse	overall	0.01	0.427
ENSG00000108963	DPH1	Whole_Blood	rectal	-0.25	0.427
ENSG00000135587	SMPD2	Cells_EBV-transformed_lymphocytes	overall	-0.01	0.427
ENSG00000107731	UNC5B	Colon_Transverse	colon	0.03	0.427
ENSG00000140157	NIPA2	Colon_Sigmoid	distal	-0.09	0.427
ENSG00000186684	CYP27C1	Colon_Sigmoid	rectal	-0.05	0.427
ENSG00000142556	ZNF614	Colon_Transverse	distal	-0.04	0.427
ENSG00000165219	GAPVD1	Colon_Sigmoid	distal	0.07	0.427
ENSG00000136536	MARCH7	Adipose_Visceral_Omentum	female	0.12	0.427
ENSG00000140545	MFGE8	Whole_Blood	proximal	0.03	0.427
ENSG00000249898	MCPH1-AS1	Adipose_Subcutaneous	colon	0.1	0.427
ENSG00000223393	AL118511.1	Adipose_Visceral_Omentum	female	-0.09	0.427
ENSG00000146006	LRRTM2	Cells_EBV-transformed_lymphocytes	colon	0.2	0.427
ENSG00000135632	SMYD5	Adipose_Subcutaneous	male	0.04	0.427
ENSG00000164047	CAMP	Adipose_Visceral_Omentum	rectal	-0.18	0.427
ENSG00000178952	TUFM	Adipose_Visceral_Omentum	male	0.02	0.427
ENSG00000185518	SV2B	Adipose_Subcutaneous	male	-0.03	0.427
ENSG00000157306	ZFHX2-AS1	Adipose_Subcutaneous	male	-0.05	0.427
ENSG00000140950	MEAK7	Cells_EBV-transformed_lymphocytes	female	-0.07	0.427
ENSG00000167046	AL357033.1	Adipose_Visceral_Omentum	colon	0.3	0.427
ENSG00000171824	EXOSC10	Cells_EBV-transformed_lymphocytes	distal	0.11	0.427
ENSG00000237440	ZNF737	Cells_EBV-transformed_lymphocytes	female	0.13	0.427
ENSG00000171824	EXOSC10	Colon_Sigmoid	distal	1.08	0.427
ENSG00000258181	AC008083.3	Cells_EBV-transformed_lymphocytes	rectal	-0.03	0.427
ENSG00000162949	CAPN13	Whole_Blood	overall	0.08	0.427
ENSG00000120137	PANK3	Adipose_Visceral_Omentum	proximal	-0.39	0.427
ENSG00000225963	AC009950.1	Whole_Blood	overall	-0.05	0.427
ENSG00000112339	HBS1L	Colon_Transverse	female	-0.02	0.427
ENSG00000241404	EGFL8	Cells_EBV-transformed_lymphocytes	colon	0.14	0.427
ENSG00000223522	AC093690.1	Adipose_Visceral_Omentum	male	-0.04	0.427
ENSG00000184381	PLA2G6	Adipose_Visceral_Omentum	male	0.03	0.427
ENSG00000069482	GAL	Adipose_Subcutaneous	colon	-0.09	0.427
ENSG00000170615	SLC26A5	Adipose_Subcutaneous	overall	0.06	0.427
ENSG00000185339	TCN2	Adipose_Visceral_Omentum	proximal	0.02	0.427
ENSG00000242686	AC107464.1	Colon_Transverse	distal	-0.02	0.427
ENSG00000166002	SMCO4	Whole_Blood	colon	0.01	0.427
ENSG00000231964	AL731567.1	Adipose_Visceral_Omentum	female	-0.04	0.427
ENSG00000143353	LYPLAL1	Colon_Transverse	overall	0.05	0.427
ENSG00000164934	DCAF13	Cells_EBV-transformed_lymphocytes	male	-0.03	0.427
ENSG00000170430	MGMT	Colon_Sigmoid	rectal	0.02	0.427
ENSG00000187642	PERM1	Whole_Blood	overall	0.16	0.427
ENSG00000131196	NFATC1	Whole_Blood	rectal	-0.04	0.427
ENSG00000119737	GPR75	Colon_Sigmoid	rectal	-0.18	0.427
ENSG00000117505	DR1	Colon_Sigmoid	male	0.02	0.427
ENSG00000185518	SV2B	Adipose_Visceral_Omentum	male	-0.03	0.427
ENSG00000213906	LTB4R2	Cells_EBV-transformed_lymphocytes	male	-0.08	0.427
ENSG00000230731	AL589745.1	Colon_Transverse	female	0.05	0.427
ENSG00000226453	LINC02542	Adipose_Visceral_Omentum	male	0.05	0.427
ENSG00000139675	HNRNPA1L2	Colon_Transverse	colon	-0.02	0.427
ENSG00000093010	COMT	Whole_Blood	colon	0.05	0.427
ENSG00000182310	SPACA6	Whole_Blood	female	-0.02	0.427
ENSG00000148671	ADIRF	Adipose_Visceral_Omentum	female	0.13	0.427
ENSG00000090659	CD209	Colon_Sigmoid	colon	0.04	0.427
ENSG00000143499	SMYD2	Colon_Transverse	overall	0.06	0.427
ENSG00000241563	CORT	Adipose_Visceral_Omentum	overall	-0.09	0.427
ENSG00000244617	ASPRV1	Cells_EBV-transformed_lymphocytes	colon	-0.05	0.427
ENSG00000152154	TMEM178A	Colon_Sigmoid	rectal	0.17	0.427
ENSG00000198848	CES1	Colon_Sigmoid	overall	0.02	0.427
ENSG00000138686	BBS7	Cells_EBV-transformed_lymphocytes	distal	0.11	0.427
ENSG00000120594	PLXDC2	Cells_EBV-transformed_lymphocytes	female	-0.03	0.427
ENSG00000058335	RASGRF1	Adipose_Subcutaneous	distal	-0.07	0.427
ENSG00000105398	SULT2A1	Colon_Transverse	distal	-0.07	0.427
ENSG00000104442	ARMC1	Colon_Sigmoid	proximal	0.05	0.427
ENSG00000166189	HPS6	Whole_Blood	male	0.13	0.427
ENSG00000115109	EPB41L5	Colon_Transverse	female	-0.16	0.427
ENSG00000165410	CFL2	Adipose_Subcutaneous	female	0.03	0.427
ENSG00000164291	ARSK	Adipose_Visceral_Omentum	rectal	-0.16	0.427
ENSG00000127124	HIVEP3	Colon_Sigmoid	distal	-0.26	0.427
ENSG00000245685	FRG1-DT	Colon_Sigmoid	rectal	-0.05	0.427
ENSG00000205269	TMEM170B	Cells_EBV-transformed_lymphocytes	male	-0.03	0.427
ENSG00000232453	LINC02777	Colon_Transverse	proximal	-0.04	0.427
ENSG00000281691	RBM5-AS1	Colon_Transverse	rectal	0.11	0.427
ENSG00000123610	TNFAIP6	Whole_Blood	male	-0.01	0.427
ENSG00000113845	TIMMDC1	Colon_Sigmoid	colon	0.05	0.427
ENSG00000134330	IAH1	Whole_Blood	overall	0.04	0.427
ENSG00000220161	LINC02076	Adipose_Subcutaneous	male	-0.09	0.427
ENSG00000146147	MLIP	Adipose_Visceral_Omentum	female	-0.08	0.427
ENSG00000197165	SULT1A2	Whole_Blood	overall	0.02	0.427
ENSG00000175575	PAAF1	Whole_Blood	male	0.02	0.427
ENSG00000179115	FARSA	Whole_Blood	colon	0.04	0.427
ENSG00000163214	DHX57	Adipose_Visceral_Omentum	distal	0.04	0.427
ENSG00000165714	BORCS5	Cells_EBV-transformed_lymphocytes	male	0.02	0.427
ENSG00000136247	ZDHHC4	Adipose_Visceral_Omentum	proximal	0.02	0.427
ENSG00000170627	GTSF1	Colon_Sigmoid	colon	0.02	0.427
ENSG00000114446	IFT57	Whole_Blood	colon	0.05	0.427
ENSG00000226419	SLC16A1-AS1	Adipose_Visceral_Omentum	distal	-0.04	0.427
ENSG00000075618	FSCN1	Colon_Sigmoid	female	0.07	0.427
ENSG00000172273	HINFP	Colon_Sigmoid	male	0.04	0.427
ENSG00000272078	AL139423.1	Colon_Sigmoid	overall	-0.12	0.427
ENSG00000234484	AL032821.1	Cells_EBV-transformed_lymphocytes	rectal	-0.02	0.427
ENSG00000100243	CYB5R3	Colon_Transverse	distal	-0.03	0.427
ENSG00000162415	ZSWIM5	Colon_Transverse	proximal	0.05	0.427
ENSG00000124783	SSR1	Adipose_Subcutaneous	male	-0.05	0.427
ENSG00000083520	DIS3	Whole_Blood	proximal	0.04	0.427
ENSG00000107957	SH3PXD2A	Colon_Sigmoid	proximal	-0.09	0.427
ENSG00000259807	AC009093.1	Cells_EBV-transformed_lymphocytes	female	-0.83	0.427
ENSG00000189043	NDUFA4	Colon_Sigmoid	proximal	-0.15	0.427
ENSG00000121005	CRISPLD1	Colon_Transverse	rectal	-0.07	0.427
ENSG00000128805	ARHGAP22	Adipose_Subcutaneous	distal	-0.03	0.427
ENSG00000272622	AC010735.2	Adipose_Visceral_Omentum	rectal	0.13	0.427
ENSG00000166130	IKBIP	Whole_Blood	rectal	-0.03	0.427
ENSG00000145817	YIPF5	Colon_Sigmoid	male	-0.05	0.427
ENSG00000172840	PDP2	Adipose_Subcutaneous	proximal	0.15	0.427
ENSG00000104419	NDRG1	Whole_Blood	male	-0.14	0.427
ENSG00000148468	FAM171A1	Cells_EBV-transformed_lymphocytes	male	0.03	0.427
ENSG00000128609	NDUFA5	Colon_Transverse	male	0.16	0.427
ENSG00000165733	BMS1	Cells_EBV-transformed_lymphocytes	rectal	-0.28	0.427
ENSG00000185728	YTHDF3	Whole_Blood	colon	0.09	0.427
ENSG00000123992	DNPEP	Adipose_Visceral_Omentum	male	0.02	0.427
ENSG00000174483	BBS1	Adipose_Visceral_Omentum	distal	-0.06	0.427
ENSG00000280927	CTBP1-AS	Adipose_Subcutaneous	distal	0.1	0.427
ENSG00000173852	DPY19L1	Colon_Transverse	female	-0.06	0.427
ENSG00000164054	SHISA5	Adipose_Subcutaneous	rectal	0.05	0.427
ENSG00000130649	CYP2E1	Colon_Sigmoid	distal	0.06	0.427
ENSG00000131697	NPHP4	Whole_Blood	overall	-0.02	0.427
ENSG00000154114	TBCEL	Adipose_Visceral_Omentum	rectal	-0.19	0.427
ENSG00000049245	VAMP3	Adipose_Subcutaneous	proximal	0.04	0.427
ENSG00000155957	TMBIM4	Colon_Transverse	distal	0.02	0.427
ENSG00000183527	PSMG1	Adipose_Visceral_Omentum	colon	-0.02	0.427
ENSG00000085265	FCN1	Colon_Sigmoid	male	-0.06	0.427
ENSG00000259475	AC036108.1	Whole_Blood	rectal	0.04	0.427
ENSG00000254473	AL354920.1	Adipose_Visceral_Omentum	proximal	-0.02	0.427
ENSG00000137177	KIF13A	Adipose_Visceral_Omentum	female	0.04	0.427
ENSG00000267160	AC091152.2	Colon_Sigmoid	female	0.06	0.427
ENSG00000116205	TCEANC2	Colon_Sigmoid	overall	0.05	0.427
ENSG00000068097	HEATR6	Colon_Sigmoid	rectal	-0.06	0.427
ENSG00000142192	APP	Cells_EBV-transformed_lymphocytes	overall	-0.04	0.427
ENSG00000175224	ATG13	Colon_Sigmoid	female	0.07	0.427
ENSG00000204304	PBX2	Whole_Blood	overall	-0.04	0.427
ENSG00000279078	SND1-IT1	Whole_Blood	male	0.12	0.427
ENSG00000228106	AL392172.1	Cells_EBV-transformed_lymphocytes	proximal	-0.04	0.427
ENSG00000136875	PRPF4	Colon_Sigmoid	female	-0.02	0.427
ENSG00000116977	LGALS8	Colon_Transverse	female	-0.02	0.427
ENSG00000188846	RPL14	Colon_Sigmoid	overall	-0.04	0.427
ENSG00000165406	MARCH8	Adipose_Visceral_Omentum	distal	-0.06	0.427
ENSG00000253559	OSGEPL1-AS1	Colon_Sigmoid	proximal	-0.06	0.427
ENSG00000251301	LINC02384	Adipose_Visceral_Omentum	distal	0.08	0.427
ENSG00000106404	CLDN15	Adipose_Visceral_Omentum	distal	-0.07	0.427
ENSG00000175826	CTDNEP1	Colon_Sigmoid	rectal	-0.04	0.427
ENSG00000178199	ZC3H12D	Cells_EBV-transformed_lymphocytes	female	0.08	0.427
ENSG00000146966	DENND2A	Colon_Transverse	male	0.12	0.427
ENSG00000249207	AC079921.1	Adipose_Visceral_Omentum	proximal	0.03	0.427
ENSG00000254577	AC087276.1	Colon_Transverse	female	-0.04	0.427
ENSG00000141580	WDR45B	Colon_Sigmoid	rectal	0.02	0.427
ENSG00000104341	LAPTM4B	Colon_Sigmoid	female	-0.03	0.427
ENSG00000134001	EIF2S1	Adipose_Visceral_Omentum	overall	-0.17	0.427
ENSG00000091140	DLD	Colon_Transverse	rectal	-0.07	0.427
ENSG00000143382	ADAMTSL4	Colon_Sigmoid	colon	0.04	0.427
ENSG00000063046	EIF4B	Colon_Transverse	male	-0.04	0.427
ENSG00000278000	AC139100.2	Colon_Transverse	colon	0.11	0.427
ENSG00000141456	PELP1	Colon_Sigmoid	female	-0.17	0.427
ENSG00000259623	AC125257.1	Adipose_Subcutaneous	colon	-2.28	0.427
ENSG00000090097	PCBP4	Colon_Sigmoid	rectal	-0.11	0.427
ENSG00000090097	PCBP4	Colon_Transverse	rectal	-0.13	0.427
ENSG00000187024	PTRH1	Colon_Transverse	overall	0.02	0.427
ENSG00000179604	CDC42EP4	Whole_Blood	proximal	-0.08	0.427
ENSG00000249258	AC079193.2	Adipose_Visceral_Omentum	female	-0.09	0.427
ENSG00000239388	ASB14	Adipose_Visceral_Omentum	overall	-0.03	0.427
ENSG00000148908	RGS10	Whole_Blood	colon	-0.07	0.427
ENSG00000196109	ZNF676	Colon_Sigmoid	proximal	0.05	0.427
ENSG00000118217	ATF6	Adipose_Visceral_Omentum	colon	-0.03	0.427
ENSG00000121207	LRAT	Adipose_Visceral_Omentum	female	-0.05	0.427
ENSG00000136100	VPS36	Colon_Transverse	male	-0.1	0.427
ENSG00000168944	CEP120	Colon_Transverse	colon	0.06	0.427
ENSG00000010539	ZNF200	Colon_Transverse	distal	-0.04	0.427
ENSG00000258181	AC008083.3	Adipose_Subcutaneous	rectal	-0.02	0.427
ENSG00000147650	LRP12	Colon_Sigmoid	proximal	0.06	0.427
ENSG00000095002	MSH2	Colon_Transverse	proximal	0.02	0.427
ENSG00000121577	POPDC2	Adipose_Visceral_Omentum	rectal	-0.04	0.427
ENSG00000259446	AC055874.1	Colon_Transverse	overall	0.01	0.427
ENSG00000115919	KYNU	Adipose_Visceral_Omentum	colon	0.08	0.427
ENSG00000027001	MIPEP	Adipose_Subcutaneous	female	-0.02	0.427
ENSG00000226453	LINC02542	Colon_Transverse	male	0.04	0.427
ENSG00000255302	EID1	Colon_Transverse	male	0.06	0.427
ENSG00000197958	RPL12	Adipose_Subcutaneous	female	0.01	0.427
ENSG00000267107	PCAT19	Adipose_Visceral_Omentum	overall	0.01	0.427
ENSG00000111906	HDDC2	Cells_EBV-transformed_lymphocytes	overall	-0.03	0.427
ENSG00000188761	BCL2L15	Adipose_Subcutaneous	male	-0.08	0.427
ENSG00000101638	ST8SIA5	Colon_Sigmoid	male	-0.23	0.427
ENSG00000173457	PPP1R14B	Adipose_Visceral_Omentum	proximal	-0.03	0.427
ENSG00000151883	PARP8	Adipose_Subcutaneous	male	-0.03	0.427
ENSG00000173821	RNF213	Colon_Transverse	colon	-0.02	0.427
ENSG00000246334	PRR7-AS1	Colon_Sigmoid	rectal	-0.14	0.427
ENSG00000242259	C22orf39	Colon_Sigmoid	proximal	0.12	0.427
ENSG00000169733	RFNG	Colon_Transverse	proximal	0.09	0.427
ENSG00000135241	PNPLA8	Cells_EBV-transformed_lymphocytes	distal	-0.06	0.427
ENSG00000038945	MSR1	Colon_Transverse	rectal	-0.06	0.427
ENSG00000188522	FAM83G	Adipose_Subcutaneous	proximal	0.16	0.427
ENSG00000167642	SPINT2	Adipose_Subcutaneous	distal	-0.05	0.427
ENSG00000149292	TTC12	Colon_Transverse	male	0.01	0.427
ENSG00000128944	KNSTRN	Colon_Transverse	distal	0.01	0.427
ENSG00000152518	ZFP36L2	Adipose_Visceral_Omentum	colon	0.05	0.427
ENSG00000158985	CDC42SE2	Whole_Blood	proximal	-0.04	0.427
ENSG00000162650	ATXN7L2	Adipose_Visceral_Omentum	female	-0.03	0.427
ENSG00000225126	AL365194.1	Adipose_Subcutaneous	proximal	-0.06	0.427
ENSG00000269534	AC011466.3	Colon_Transverse	female	-0.08	0.427
ENSG00000103485	QPRT	Colon_Sigmoid	colon	0.05	0.427
ENSG00000139364	TMEM132B	Colon_Sigmoid	overall	-0.01	0.427
ENSG00000142528	ZNF473	Adipose_Visceral_Omentum	colon	-0.18	0.427
ENSG00000161929	SCIMP	Cells_EBV-transformed_lymphocytes	female	-0.03	0.427
ENSG00000277383	AC010331.1	Whole_Blood	colon	0.04	0.427
ENSG00000171793	CTPS1	Adipose_Visceral_Omentum	overall	-0.03	0.427
ENSG00000260448	LCMT1-AS1	Colon_Transverse	proximal	0.14	0.427
ENSG00000107679	PLEKHA1	Adipose_Subcutaneous	overall	0.02	0.427
ENSG00000198898	CAPZA2	Cells_EBV-transformed_lymphocytes	proximal	-0.05	0.427
ENSG00000197536	C5orf56	Colon_Transverse	distal	-0.03	0.427
ENSG00000081803	CADPS2	Adipose_Visceral_Omentum	proximal	0.11	0.427
ENSG00000171467	ZNF318	Adipose_Visceral_Omentum	distal	-0.05	0.427
ENSG00000168476	REEP4	Colon_Transverse	male	-0.06	0.427
ENSG00000077585	GPR137B	Whole_Blood	overall	0.02	0.427
ENSG00000272269	AL138724.1	Cells_EBV-transformed_lymphocytes	female	-0.04	0.427
ENSG00000109814	UGDH	Whole_Blood	rectal	0.03	0.427
ENSG00000183605	SFXN4	Adipose_Subcutaneous	overall	-0.01	0.427
ENSG00000182004	SNRPE	Colon_Sigmoid	rectal	-0.04	0.427
ENSG00000101574	METTL4	Adipose_Visceral_Omentum	male	-0.03	0.427
ENSG00000065427	KARS	Colon_Sigmoid	rectal	0.1	0.427
ENSG00000126705	AHDC1	Adipose_Subcutaneous	rectal	-0.27	0.427
ENSG00000105552	BCAT2	Whole_Blood	female	-0.07	0.427
ENSG00000185917	SETD4	Cells_EBV-transformed_lymphocytes	female	0.03	0.427
ENSG00000165837	ERICH6B	Colon_Transverse	distal	-0.08	0.427
ENSG00000141696	P3H4	Adipose_Visceral_Omentum	female	-0.08	0.427
ENSG00000075415	SLC25A3	Colon_Transverse	rectal	0.15	0.427
ENSG00000154957	ZNF18	Colon_Transverse	rectal	0.05	0.427
ENSG00000184635	ZNF93	Colon_Transverse	overall	0.04	0.427
ENSG00000157353	FCSK	Whole_Blood	male	-0.03	0.427
ENSG00000283240	AC007529.2	Adipose_Subcutaneous	distal	-0.02	0.427
ENSG00000124772	CPNE5	Adipose_Visceral_Omentum	rectal	0.04	0.427
ENSG00000253187	HOXA10-AS	Adipose_Subcutaneous	male	-0.05	0.427
ENSG00000143153	ATP1B1	Colon_Transverse	overall	0.03	0.427
ENSG00000178015	GPR150	Colon_Sigmoid	distal	-0.09	0.427
ENSG00000272293	AC083964.1	Adipose_Visceral_Omentum	male	-0.02	0.427
ENSG00000272864	AC135803.1	Adipose_Subcutaneous	male	-0.01	0.427
ENSG00000197696	NMB	Colon_Transverse	proximal	-0.05	0.427
ENSG00000162843	WDR64	Colon_Transverse	rectal	0.1	0.427
ENSG00000139269	INHBE	Whole_Blood	proximal	0.09	0.427
ENSG00000105281	SLC1A5	Whole_Blood	proximal	-0.11	0.427
ENSG00000109572	CLCN3	Adipose_Subcutaneous	male	-0.11	0.427
ENSG00000281769	LINC01230	Colon_Transverse	proximal	-0.05	0.427
ENSG00000170627	GTSF1	Adipose_Visceral_Omentum	colon	0.02	0.427
ENSG00000006453	BAIAP2L1	Whole_Blood	colon	-0.05	0.427
ENSG00000170558	CDH2	Adipose_Visceral_Omentum	rectal	-0.1	0.427
ENSG00000103194	USP10	Adipose_Visceral_Omentum	distal	0.3	0.427
ENSG00000177853	ZNF518A	Colon_Sigmoid	distal	-0.05	0.427
ENSG00000006625	GGCT	Whole_Blood	colon	0.05	0.427
ENSG00000226419	SLC16A1-AS1	Adipose_Visceral_Omentum	male	0.03	0.427
ENSG00000099365	STX1B	Adipose_Visceral_Omentum	distal	-0.04	0.427
ENSG00000232940	HCG25	Adipose_Visceral_Omentum	male	0.16	0.427
ENSG00000267280	TBX2-AS1	Adipose_Visceral_Omentum	distal	-0.08	0.427
ENSG00000269947	AC135178.6	Adipose_Subcutaneous	proximal	0.18	0.427
ENSG00000167232	ZNF91	Adipose_Visceral_Omentum	proximal	0.71	0.427
ENSG00000129128	SPCS3	Colon_Sigmoid	colon	0.03	0.427
ENSG00000174125	TLR1	Adipose_Subcutaneous	overall	0.07	0.427
ENSG00000119900	OGFRL1	Cells_EBV-transformed_lymphocytes	male	-0.03	0.427
ENSG00000185127	C6orf120	Adipose_Visceral_Omentum	male	-0.03	0.427
ENSG00000275155	AC027348.1	Adipose_Visceral_Omentum	proximal	0.06	0.427
ENSG00000103168	TAF1C	Adipose_Subcutaneous	male	-0.01	0.427
ENSG00000186510	CLCNKA	Colon_Transverse	distal	0.02	0.427
ENSG00000233967	AL359715.1	Cells_EBV-transformed_lymphocytes	distal	-0.06	0.427
ENSG00000119537	KDSR	Adipose_Visceral_Omentum	colon	0.02	0.427
ENSG00000261467	AC099398.1	Adipose_Subcutaneous	rectal	0.03	0.427
ENSG00000158321	AUTS2	Whole_Blood	distal	-0.05	0.427
ENSG00000224905	AP001347.1	Adipose_Visceral_Omentum	rectal	0.05	0.427
ENSG00000253196	AC083841.1	Colon_Sigmoid	colon	-0.02	0.427
ENSG00000102580	DNAJC3	Adipose_Subcutaneous	male	-0.04	0.427
ENSG00000006611	USH1C	Colon_Transverse	distal	0.07	0.427
ENSG00000205837	LINC00487	Cells_EBV-transformed_lymphocytes	colon	0.02	0.427
ENSG00000223393	AL118511.1	Adipose_Subcutaneous	proximal	0.05	0.427
ENSG00000178772	CPN2	Adipose_Visceral_Omentum	female	0.05	0.427
ENSG00000196352	CD55	Adipose_Visceral_Omentum	proximal	0.03	0.427
ENSG00000135205	CCDC146	Adipose_Subcutaneous	colon	-0.04	0.427
ENSG00000149657	LSM14B	Colon_Transverse	proximal	0.05	0.427
ENSG00000145416	MARCH1	Colon_Sigmoid	overall	0.01	0.427
ENSG00000164898	FMC1	Adipose_Visceral_Omentum	colon	-0.07	0.427
ENSG00000173175	ADCY5	Adipose_Subcutaneous	male	0.05	0.427
ENSG00000116353	MECR	Whole_Blood	colon	-0.03	0.427
ENSG00000228049	POLR2J2	Adipose_Visceral_Omentum	rectal	0.02	0.427
ENSG00000164830	OXR1	Adipose_Subcutaneous	distal	-0.04	0.427
ENSG00000034971	MYOC	Colon_Transverse	overall	-0.03	0.427
ENSG00000232729	AC211433.1	Adipose_Subcutaneous	female	-0.54	0.427
ENSG00000232591	LINC02642	Cells_EBV-transformed_lymphocytes	proximal	-0.06	0.427
ENSG00000110031	LPXN	Whole_Blood	female	0.09	0.427
ENSG00000113262	GRM6	Colon_Sigmoid	proximal	0.16	0.427
ENSG00000094975	SUCO	Cells_EBV-transformed_lymphocytes	distal	-0.05	0.427
ENSG00000009765	IYD	Colon_Sigmoid	female	-0.12	0.427
ENSG00000099994	SUSD2	Colon_Sigmoid	proximal	-0.1	0.427
ENSG00000197653	DNAH10	Colon_Transverse	female	0.02	0.427
ENSG00000104823	ECH1	Whole_Blood	colon	-0.04	0.427
ENSG00000243649	CFB	Adipose_Subcutaneous	female	0.07	0.427
ENSG00000135476	ESPL1	Colon_Transverse	overall	-0.04	0.427
ENSG00000165899	OTOGL	Adipose_Visceral_Omentum	female	-0.05	0.427
ENSG00000100580	TMED8	Whole_Blood	distal	0.03	0.427
ENSG00000168778	TCTN2	Adipose_Subcutaneous	rectal	-0.02	0.427
ENSG00000155111	CDK19	Adipose_Visceral_Omentum	rectal	-0.06	0.427
ENSG00000273824	AC008033.3	Whole_Blood	distal	-0.03	0.427
ENSG00000101187	SLCO4A1	Whole_Blood	rectal	0.06	0.427
ENSG00000088179	PTPN4	Colon_Sigmoid	colon	0.64	0.427
ENSG00000143224	PPOX	Whole_Blood	male	-0.14	0.427
ENSG00000268006	PTOV1-AS1	Adipose_Subcutaneous	male	0.03	0.427
ENSG00000125454	SLC25A19	Whole_Blood	colon	0.05	0.427
ENSG00000240401	AC012358.3	Colon_Sigmoid	proximal	0.24	0.427
ENSG00000226334	AL359182.1	Adipose_Subcutaneous	colon	-0.01	0.427
ENSG00000255234	AP000446.1	Adipose_Subcutaneous	colon	0.08	0.427
ENSG00000152213	ARL11	Adipose_Subcutaneous	overall	0.17	0.427
ENSG00000278238	AL359513.1	Colon_Transverse	proximal	-0.04	0.427
ENSG00000132664	POLR3F	Adipose_Subcutaneous	colon	-0.13	0.427
ENSG00000135362	PRR5L	Colon_Sigmoid	distal	-0.05	0.427
ENSG00000136014	USP44	Whole_Blood	male	0.05	0.427
ENSG00000130770	ATP5IF1	Whole_Blood	colon	-0.03	0.427
ENSG00000144034	TPRKB	Colon_Sigmoid	female	-0.04	0.427
ENSG00000179057	IGSF22	Cells_EBV-transformed_lymphocytes	distal	0.04	0.427
ENSG00000153956	CACNA2D1	Colon_Sigmoid	colon	0.42	0.427
ENSG00000169271	HSPB3	Colon_Sigmoid	overall	-0.02	0.427
ENSG00000254966	AC103974.1	Colon_Transverse	distal	0.3	0.427
ENSG00000169271	HSPB3	Colon_Transverse	overall	-0.03	0.427
ENSG00000223901	AP001469.1	Cells_EBV-transformed_lymphocytes	rectal	0.09	0.428
ENSG00000247796	AC008966.1	Colon_Sigmoid	rectal	-0.02	0.428
ENSG00000162069	BICDL2	Whole_Blood	colon	-0.01	0.428
ENSG00000198590	C3orf35	Cells_EBV-transformed_lymphocytes	overall	0.26	0.428
ENSG00000242612	DECR2	Colon_Sigmoid	proximal	-0.02	0.428
ENSG00000164118	CEP44	Colon_Sigmoid	male	0.03	0.428
ENSG00000271714	AC010501.2	Colon_Transverse	female	0.05	0.428
ENSG00000139974	SLC38A6	Adipose_Visceral_Omentum	colon	-0.06	0.428
ENSG00000177646	ACAD9	Whole_Blood	distal	-0.05	0.428
ENSG00000112655	PTK7	Adipose_Visceral_Omentum	female	-0.07	0.428
ENSG00000146350	TBC1D32	Cells_EBV-transformed_lymphocytes	female	-0.22	0.428
ENSG00000258429	PDF	Cells_EBV-transformed_lymphocytes	male	-0.03	0.428
ENSG00000179846	NKPD1	Adipose_Visceral_Omentum	rectal	-0.1	0.428
ENSG00000112146	FBXO9	Adipose_Subcutaneous	proximal	-0.06	0.428
ENSG00000182771	GRID1	Adipose_Subcutaneous	female	0.03	0.428
ENSG00000168056	LTBP3	Colon_Transverse	overall	-0.05	0.428
ENSG00000171863	RPS7	Colon_Transverse	male	-0.03	0.428
ENSG00000113621	TXNDC15	Adipose_Subcutaneous	distal	-0.05	0.428
ENSG00000166136	NDUFB8	Colon_Sigmoid	rectal	0.1	0.428
ENSG00000184068	SREBF2-AS1	Whole_Blood	overall	-0.05	0.428
ENSG00000148803	FUOM	Colon_Sigmoid	colon	0.05	0.428
ENSG00000140553	UNC45A	Adipose_Subcutaneous	female	-0.09	0.428
ENSG00000258100	LINC02823	Adipose_Subcutaneous	female	-0.03	0.428
ENSG00000164483	SAMD3	Adipose_Subcutaneous	colon	0.07	0.428
ENSG00000197724	PHF2	Adipose_Visceral_Omentum	male	-0.09	0.428
ENSG00000205517	RGL3	Colon_Sigmoid	colon	0.1	0.428
ENSG00000112514	CUTA	Colon_Transverse	female	-0.03	0.428
ENSG00000093072	ADA2	Colon_Transverse	proximal	-0.01	0.428
ENSG00000132613	MTSS2	Adipose_Visceral_Omentum	distal	-0.04	0.428
ENSG00000270179	AP002840.2	Adipose_Visceral_Omentum	proximal	-0.02	0.428
ENSG00000100979	PLTP	Whole_Blood	female	0.03	0.428
ENSG00000228329	LINC01890	Whole_Blood	distal	-0.06	0.428
ENSG00000108622	ICAM2	Whole_Blood	distal	-0.07	0.428
ENSG00000134339	SAA2	Adipose_Visceral_Omentum	male	0.04	0.428
ENSG00000180432	CYP8B1	Colon_Sigmoid	overall	0.04	0.428
ENSG00000166913	YWHAB	Colon_Sigmoid	rectal	0.04	0.428
ENSG00000203993	ARRDC1-AS1	Colon_Sigmoid	male	-0.07	0.428
ENSG00000206150	RNASE13	Colon_Transverse	colon	-0.13	0.428
ENSG00000029725	RABEP1	Whole_Blood	colon	-0.03	0.428
ENSG00000183807	FAM162B	Colon_Sigmoid	female	0.05	0.428
ENSG00000166377	ATP9B	Adipose_Subcutaneous	overall	0.06	0.428
ENSG00000147912	FBXO10	Whole_Blood	distal	-0.03	0.428
ENSG00000118402	ELOVL4	Colon_Sigmoid	rectal	-0.04	0.428
ENSG00000169213	RAB3B	Colon_Transverse	male	-0.1	0.428
ENSG00000005102	MEOX1	Cells_EBV-transformed_lymphocytes	distal	0.19	0.428
ENSG00000164061	BSN	Adipose_Visceral_Omentum	distal	-0.22	0.428
ENSG00000111678	C12orf57	Cells_EBV-transformed_lymphocytes	distal	0.14	0.428
ENSG00000113269	RNF130	Cells_EBV-transformed_lymphocytes	overall	0.5	0.428
ENSG00000196873	CBWD3	Whole_Blood	proximal	-0.09	0.428
ENSG00000131668	BARX1	Adipose_Visceral_Omentum	female	0.08	0.428
ENSG00000161202	DVL3	Colon_Transverse	proximal	0.06	0.428
ENSG00000163378	EOGT	Colon_Sigmoid	rectal	0.03	0.428
ENSG00000138032	PPM1B	Colon_Sigmoid	male	0.21	0.428
ENSG00000141391	PRELID3A	Colon_Sigmoid	colon	-0.01	0.428
ENSG00000105499	PLA2G4C	Adipose_Visceral_Omentum	proximal	-0.02	0.428
ENSG00000156219	ART3	Colon_Transverse	female	0.03	0.428
ENSG00000109790	KLHL5	Whole_Blood	female	0.03	0.428
ENSG00000158623	COPG2	Adipose_Visceral_Omentum	colon	-0.06	0.428
ENSG00000260942	CAPN10-DT	Whole_Blood	colon	-0.07	0.428
ENSG00000139908	TSSK4	Cells_EBV-transformed_lymphocytes	rectal	0.07	0.428
ENSG00000185345	PRKN	Colon_Sigmoid	distal	-0.12	0.428
ENSG00000178921	PFAS	Whole_Blood	colon	0.1	0.428
ENSG00000276248	AL442125.1	Colon_Sigmoid	rectal	0.02	0.428
ENSG00000164300	SERINC5	Whole_Blood	distal	-0.03	0.428
ENSG00000102879	CORO1A	Adipose_Subcutaneous	distal	0.32	0.428
ENSG00000106086	PLEKHA8	Cells_EBV-transformed_lymphocytes	female	-0.05	0.428
ENSG00000245685	FRG1-DT	Adipose_Subcutaneous	rectal	-0.05	0.428
ENSG00000237877	LINC01473	Adipose_Visceral_Omentum	male	-0.06	0.428
ENSG00000177352	CCDC71	Adipose_Visceral_Omentum	male	-0.15	0.428
ENSG00000248587	GDNF-AS1	Colon_Transverse	male	-0.17	0.428
ENSG00000250091	DNAH10OS	Colon_Sigmoid	overall	-0.02	0.428
ENSG00000244476	ERVFRD-1	Adipose_Visceral_Omentum	colon	0.05	0.428
ENSG00000139351	SYCP3	Adipose_Subcutaneous	male	-0.14	0.428
ENSG00000240859	AC093627.4	Whole_Blood	female	-0.73	0.428
ENSG00000164404	GDF9	Colon_Sigmoid	rectal	-0.04	0.428
ENSG00000106066	CPVL	Adipose_Subcutaneous	female	-0.02	0.428
ENSG00000162391	FAM151A	Colon_Sigmoid	male	-0.12	0.428
ENSG00000006042	TMEM98	Colon_Sigmoid	rectal	0.02	0.428
ENSG00000109743	BST1	Colon_Transverse	rectal	-0.04	0.428
ENSG00000266709	AC005224.3	Colon_Transverse	male	-0.08	0.428
ENSG00000253618	GRPEL2-AS1	Adipose_Visceral_Omentum	female	-0.11	0.428
ENSG00000197140	ADAM32	Colon_Transverse	female	-0.01	0.428
ENSG00000176723	ZNF843	Adipose_Subcutaneous	male	0.04	0.428
ENSG00000108669	CYTH1	Adipose_Subcutaneous	rectal	-0.11	0.428
ENSG00000151806	GUF1	Colon_Sigmoid	rectal	-0.02	0.428
ENSG00000104714	ERICH1	Colon_Sigmoid	distal	0.03	0.428
ENSG00000119650	IFT43	Colon_Transverse	colon	0.07	0.428
ENSG00000158882	TOMM40L	Colon_Transverse	overall	0.09	0.428
ENSG00000225498	AC002064.1	Adipose_Visceral_Omentum	male	0.02	0.428
ENSG00000174231	PRPF8	Adipose_Subcutaneous	proximal	0.18	0.428
ENSG00000141295	SCRN2	Colon_Transverse	female	-0.01	0.428
ENSG00000160999	SH2B2	Adipose_Subcutaneous	distal	0.03	0.428
ENSG00000100321	SYNGR1	Cells_EBV-transformed_lymphocytes	female	-0.01	0.428
ENSG00000130165	ELOF1	Cells_EBV-transformed_lymphocytes	overall	0.09	0.428
ENSG00000249207	AC079921.1	Cells_EBV-transformed_lymphocytes	proximal	0.05	0.428
ENSG00000170627	GTSF1	Adipose_Subcutaneous	colon	0.02	0.428
ENSG00000180353	HCLS1	Whole_Blood	colon	0.02	0.428
ENSG00000270001	AL121894.2	Colon_Sigmoid	overall	-0.02	0.428
ENSG00000272106	AL691432.2	Adipose_Subcutaneous	female	0.05	0.428
ENSG00000130544	ZNF557	Adipose_Visceral_Omentum	rectal	0.08	0.428
ENSG00000267454	ZNF582-AS1	Colon_Transverse	male	-0.02	0.428
ENSG00000138380	CARF	Colon_Transverse	rectal	-0.03	0.428
ENSG00000162542	TMCO4	Colon_Sigmoid	overall	0.07	0.428
ENSG00000069966	GNB5	Colon_Sigmoid	distal	-0.03	0.428
ENSG00000153283	CD96	Adipose_Visceral_Omentum	overall	-0.07	0.428
ENSG00000102805	CLN5	Cells_EBV-transformed_lymphocytes	rectal	-0.02	0.428
ENSG00000259354	AC025580.2	Colon_Transverse	proximal	-0.04	0.428
ENSG00000277972	CISD3	Colon_Sigmoid	proximal	0.03	0.428
ENSG00000187959	CPSF4L	Adipose_Subcutaneous	colon	0.03	0.428
ENSG00000074755	ZZEF1	Colon_Transverse	distal	-0.06	0.428
ENSG00000150403	TMCO3	Adipose_Subcutaneous	male	-0.07	0.428
ENSG00000232949	AC002480.2	Adipose_Visceral_Omentum	rectal	0.08	0.428
ENSG00000148834	GSTO1	Colon_Sigmoid	distal	0.03	0.428
ENSG00000103351	CLUAP1	Colon_Sigmoid	proximal	-0.01	0.428
ENSG00000271109	AC008555.4	Whole_Blood	colon	0.04	0.428
ENSG00000138175	ARL3	Cells_EBV-transformed_lymphocytes	overall	-0.02	0.428
ENSG00000108474	PIGL	Whole_Blood	overall	0.03	0.428
ENSG00000181610	MRPS23	Colon_Sigmoid	female	0.11	0.428
ENSG00000266850	AC090912.2	Adipose_Visceral_Omentum	female	-0.06	0.428
ENSG00000140995	DEF8	Colon_Transverse	overall	-0.03	0.428
ENSG00000196235	SUPT5H	Colon_Sigmoid	distal	0.07	0.428
ENSG00000117174	ZNHIT6	Colon_Sigmoid	proximal	-0.03	0.428
ENSG00000131067	GGT7	Cells_EBV-transformed_lymphocytes	distal	0.1	0.428
ENSG00000229739	AL096803.2	Colon_Sigmoid	rectal	-0.03	0.428
ENSG00000088727	KIF9	Adipose_Visceral_Omentum	proximal	-0.22	0.428
ENSG00000138658	ZGRF1	Cells_EBV-transformed_lymphocytes	rectal	-0.03	0.428
ENSG00000248103	AC008443.3	Colon_Sigmoid	male	0.08	0.428
ENSG00000262119	AL079343.1	Colon_Transverse	distal	-0.08	0.428
ENSG00000168159	RNF187	Adipose_Subcutaneous	overall	-0.03	0.428
ENSG00000163644	PPM1K	Cells_EBV-transformed_lymphocytes	overall	0.55	0.428
ENSG00000118507	AKAP7	Cells_EBV-transformed_lymphocytes	overall	0.03	0.428
ENSG00000198081	ZBTB14	Colon_Sigmoid	male	-0.14	0.428
ENSG00000152785	BMP3	Adipose_Subcutaneous	distal	0.06	0.428
ENSG00000130758	MAP3K10	Colon_Transverse	proximal	-0.03	0.428
ENSG00000168903	BTNL3	Adipose_Subcutaneous	rectal	0.11	0.428
ENSG00000140553	UNC45A	Colon_Transverse	distal	-0.06	0.428
ENSG00000106479	ZNF862	Whole_Blood	overall	0.03	0.428
ENSG00000158806	NPM2	Whole_Blood	rectal	0.2	0.428
ENSG00000237179	LINC01797	Colon_Transverse	rectal	0.34	0.428
ENSG00000083720	OXCT1	Adipose_Subcutaneous	proximal	0.06	0.428
ENSG00000009954	BAZ1B	Adipose_Visceral_Omentum	colon	-0.13	0.428
ENSG00000166750	SLFN5	Cells_EBV-transformed_lymphocytes	distal	0.02	0.428
ENSG00000177084	POLE	Adipose_Subcutaneous	distal	-0.07	0.428
ENSG00000149474	KAT14	Colon_Transverse	overall	-0.03	0.428
ENSG00000067560	RHOA	Adipose_Visceral_Omentum	proximal	0.11	0.428
ENSG00000279342	AP000866.6	Colon_Transverse	female	-0.05	0.428
ENSG00000129991	TNNI3	Whole_Blood	overall	0.08	0.428
ENSG00000188234	AGAP4	Colon_Transverse	rectal	-0.46	0.428
ENSG00000272512	AL645608.7	Colon_Sigmoid	overall	0.01	0.428
ENSG00000152782	PANK1	Adipose_Visceral_Omentum	rectal	-0.1	0.428
ENSG00000248469	AC139491.1	Adipose_Visceral_Omentum	female	0.05	0.428
ENSG00000179152	TCAIM	Adipose_Visceral_Omentum	colon	0.03	0.428
ENSG00000125107	CNOT1	Colon_Sigmoid	male	0.04	0.428
ENSG00000279278	AC245060.6	Adipose_Subcutaneous	distal	-0.05	0.428
ENSG00000171045	TSNARE1	Colon_Transverse	overall	0.01	0.428
ENSG00000064655	EYA2	Adipose_Visceral_Omentum	female	0.07	0.428
ENSG00000169783	LINGO1	Adipose_Subcutaneous	female	-0.07	0.428
ENSG00000054983	GALC	Whole_Blood	proximal	-0.14	0.428
ENSG00000124155	PIGT	Whole_Blood	proximal	0.05	0.428
ENSG00000059145	UNKL	Adipose_Visceral_Omentum	female	0.1	0.428
ENSG00000272360	AC116036.2	Adipose_Subcutaneous	male	-0.03	0.428
ENSG00000182986	ZNF320	Whole_Blood	female	0.01	0.428
ENSG00000189366	ALG1L	Colon_Transverse	proximal	0.02	0.428
ENSG00000143167	GPA33	Adipose_Subcutaneous	male	0.06	0.428
ENSG00000182566	CLEC4G	Colon_Transverse	female	0.09	0.428
ENSG00000113396	SLC27A6	Adipose_Subcutaneous	rectal	-0.05	0.428
ENSG00000164040	PGRMC2	Adipose_Visceral_Omentum	overall	-0.04	0.428
ENSG00000116213	WRAP73	Adipose_Subcutaneous	distal	0.06	0.428
ENSG00000132716	DCAF8	Cells_EBV-transformed_lymphocytes	rectal	-0.15	0.428
ENSG00000165078	CPA6	Colon_Sigmoid	proximal	-0.06	0.428
ENSG00000116171	SCP2	Whole_Blood	male	-0.08	0.428
ENSG00000136141	LRCH1	Cells_EBV-transformed_lymphocytes	proximal	0.04	0.428
ENSG00000158805	ZNF276	Adipose_Visceral_Omentum	rectal	-0.04	0.428
ENSG00000254459	AP002812.2	Adipose_Visceral_Omentum	male	0.03	0.428
ENSG00000245060	LINC00847	Adipose_Subcutaneous	female	0.06	0.428
ENSG00000125637	PSD4	Whole_Blood	male	-0.02	0.428
ENSG00000180332	KCTD4	Colon_Sigmoid	rectal	0.05	0.428
ENSG00000147655	RSPO2	Colon_Sigmoid	distal	0.05	0.428
ENSG00000267919	AC009955.2	Adipose_Visceral_Omentum	overall	0.04	0.428
ENSG00000040531	CTNS	Adipose_Subcutaneous	proximal	0.03	0.428
ENSG00000160323	ADAMTS13	Colon_Transverse	female	-0.03	0.428
ENSG00000198825	INPP5F	Colon_Transverse	rectal	0.06	0.428
ENSG00000090013	BLVRB	Adipose_Subcutaneous	rectal	0.06	0.428
ENSG00000102468	HTR2A	Adipose_Subcutaneous	colon	0.05	0.428
ENSG00000111832	RWDD1	Adipose_Subcutaneous	female	0.03	0.428
ENSG00000213625	LEPROT	Adipose_Visceral_Omentum	female	0.05	0.428
ENSG00000060642	PIGV	Adipose_Visceral_Omentum	rectal	0.06	0.428
ENSG00000004139	SARM1	Colon_Sigmoid	proximal	0.05	0.428
ENSG00000141569	TRIM65	Adipose_Subcutaneous	female	0.03	0.428
ENSG00000121671	CRY2	Whole_Blood	proximal	0.05	0.428
ENSG00000257702	LBX2-AS1	Adipose_Visceral_Omentum	proximal	-0.06	0.428
ENSG00000138600	SPPL2A	Adipose_Visceral_Omentum	colon	0.02	0.428
ENSG00000258738	AL121603.2	Adipose_Visceral_Omentum	proximal	0.04	0.428
ENSG00000136875	PRPF4	Adipose_Subcutaneous	female	-0.02	0.428
ENSG00000183960	KCNH8	Adipose_Subcutaneous	distal	-0.54	0.428
ENSG00000178809	TRIM73	Colon_Sigmoid	distal	0.09	0.428
ENSG00000235978	AC018816.1	Whole_Blood	overall	-0.05	0.428
ENSG00000235191	NUCB1-AS1	Whole_Blood	proximal	-0.07	0.428
ENSG00000178772	CPN2	Colon_Sigmoid	male	0.02	0.428
ENSG00000155011	DKK2	Adipose_Subcutaneous	distal	-0.06	0.428
ENSG00000269973	AC010969.2	Whole_Blood	overall	0.01	0.428
ENSG00000112981	NME5	Colon_Sigmoid	overall	0.03	0.428
ENSG00000100393	EP300	Colon_Transverse	overall	0.08	0.428
ENSG00000214954	LRRC69	Adipose_Subcutaneous	overall	-0.05	0.428
ENSG00000109654	TRIM2	Adipose_Visceral_Omentum	overall	0.03	0.428
ENSG00000264745	TTC39C-AS1	Adipose_Subcutaneous	rectal	-0.05	0.428
ENSG00000143390	RFX5	Colon_Sigmoid	rectal	0.06	0.428
ENSG00000189127	ANKRD34B	Whole_Blood	overall	-0.01	0.428
ENSG00000057468	MSH4	Adipose_Visceral_Omentum	male	0.02	0.428
ENSG00000123240	OPTN	Adipose_Subcutaneous	female	0.09	0.428
ENSG00000177556	ATOX1	Adipose_Subcutaneous	male	-0.06	0.428
ENSG00000119650	IFT43	Colon_Transverse	overall	0.07	0.428
ENSG00000246695	RASSF8-AS1	Colon_Sigmoid	female	0.06	0.428
ENSG00000089876	DHX32	Adipose_Subcutaneous	colon	0.05	0.428
ENSG00000103544	VPS35L	Colon_Sigmoid	male	0.08	0.428
ENSG00000121680	PEX16	Colon_Transverse	distal	-0.19	0.428
ENSG00000117281	CD160	Adipose_Subcutaneous	rectal	-0.9	0.428
ENSG00000167716	WDR81	Cells_EBV-transformed_lymphocytes	proximal	0.26	0.428
ENSG00000086475	SEPHS1	Colon_Transverse	proximal	0.58	0.428
ENSG00000242252	BGLAP	Cells_EBV-transformed_lymphocytes	overall	-0.03	0.428
ENSG00000100865	CINP	Colon_Transverse	male	0.05	0.428
ENSG00000246363	LINC02458	Adipose_Visceral_Omentum	rectal	-0.06	0.428
ENSG00000176463	SLCO3A1	Whole_Blood	rectal	0.03	0.428
ENSG00000171867	PRNP	Colon_Transverse	overall	0.03	0.428
ENSG00000267583	AC007998.3	Adipose_Visceral_Omentum	male	0.04	0.428
ENSG00000102595	UGGT2	Colon_Sigmoid	overall	0.01	0.428
ENSG00000148985	PGAP2	Colon_Transverse	proximal	-0.16	0.428
ENSG00000228043	AC114763.1	Adipose_Visceral_Omentum	distal	0.16	0.428
ENSG00000130723	PRRC2B	Whole_Blood	overall	-0.06	0.428
ENSG00000115604	IL18R1	Whole_Blood	overall	-0.02	0.428
ENSG00000145002	FAM86B2	Adipose_Visceral_Omentum	distal	-0.24	0.428
ENSG00000281005	LINC00921	Colon_Sigmoid	proximal	0.04	0.428
ENSG00000099769	IGFALS	Colon_Sigmoid	distal	-0.05	0.428
ENSG00000140367	UBE2Q2	Adipose_Subcutaneous	male	-0.12	0.428
ENSG00000182551	ADI1	Colon_Transverse	overall	-0.01	0.428
ENSG00000006071	ABCC8	Adipose_Subcutaneous	overall	-0.01	0.428
ENSG00000268001	CARD8-AS1	Whole_Blood	overall	0.02	0.428
ENSG00000259940	AC109449.1	Adipose_Subcutaneous	colon	-0.04	0.428
ENSG00000080839	RBL1	Cells_EBV-transformed_lymphocytes	proximal	0.14	0.428
ENSG00000182704	TSKU	Adipose_Visceral_Omentum	proximal	0.05	0.428
ENSG00000105063	PPP6R1	Adipose_Subcutaneous	colon	-0.04	0.428
ENSG00000175061	SNHG29	Cells_EBV-transformed_lymphocytes	rectal	0.06	0.428
ENSG00000247373	TMED2-DT	Whole_Blood	overall	-0.07	0.428
ENSG00000154174	TOMM70	Adipose_Subcutaneous	proximal	-0.03	0.428
ENSG00000124103	FAM209A	Colon_Sigmoid	overall	-0.06	0.428
ENSG00000151655	ITIH2	Colon_Transverse	male	-0.03	0.428
ENSG00000185101	ANO9	Colon_Transverse	male	-0.05	0.428
ENSG00000128805	ARHGAP22	Adipose_Subcutaneous	proximal	-0.03	0.428
ENSG00000108774	RAB5C	Adipose_Subcutaneous	overall	0.02	0.428
ENSG00000143768	LEFTY2	Colon_Transverse	distal	-0.07	0.428
ENSG00000251209	LINC00923	Adipose_Visceral_Omentum	distal	0.05	0.428
ENSG00000245330	AP005717.1	Colon_Sigmoid	male	-0.03	0.428
ENSG00000187135	VSTM2B	Colon_Sigmoid	rectal	-0.21	0.428
ENSG00000276968	AL158196.1	Cells_EBV-transformed_lymphocytes	female	0.1	0.428
ENSG00000146094	DOK3	Adipose_Visceral_Omentum	distal	0.19	0.428
ENSG00000058600	POLR3E	Colon_Transverse	female	0.08	0.428
ENSG00000103472	RRN3P2	Adipose_Visceral_Omentum	overall	-0.03	0.428
ENSG00000139323	POC1B	Adipose_Visceral_Omentum	rectal	-0.06	0.428
ENSG00000270175	AC023509.3	Cells_EBV-transformed_lymphocytes	overall	0.06	0.428
ENSG00000268204	AC008763.1	Whole_Blood	male	0.03	0.428
ENSG00000136813	ECPAS	Colon_Sigmoid	overall	-0.08	0.428
ENSG00000086062	B4GALT1	Whole_Blood	proximal	0.06	0.428
ENSG00000183172	SMDT1	Adipose_Subcutaneous	rectal	0.02	0.428
ENSG00000170745	KCNS3	Colon_Transverse	colon	0.02	0.428
ENSG00000227124	ZNF717	Cells_EBV-transformed_lymphocytes	proximal	0.4	0.428
ENSG00000226833	AC092164.1	Cells_EBV-transformed_lymphocytes	rectal	0.05	0.428
ENSG00000197892	KIF13B	Colon_Transverse	colon	0.11	0.428
ENSG00000160999	SH2B2	Colon_Transverse	female	0.04	0.428
ENSG00000129472	RAB2B	Colon_Sigmoid	male	0.06	0.428
ENSG00000184076	UQCR10	Adipose_Visceral_Omentum	distal	-0.06	0.428
ENSG00000198754	OXCT2	Adipose_Visceral_Omentum	male	-0.09	0.428
ENSG00000223393	AL118511.1	Adipose_Visceral_Omentum	proximal	0.09	0.428
ENSG00000100330	MTMR3	Colon_Sigmoid	overall	-0.02	0.428
ENSG00000274667	AC090517.2	Colon_Transverse	overall	0.08	0.428
ENSG00000198911	SREBF2	Adipose_Subcutaneous	male	-0.08	0.428
ENSG00000172728	FUT10	Cells_EBV-transformed_lymphocytes	female	0.01	0.428
ENSG00000186998	EMID1	Colon_Transverse	proximal	-0.08	0.428
ENSG00000145861	C1QTNF2	Adipose_Subcutaneous	colon	-0.03	0.428
ENSG00000272856	AC112250.2	Adipose_Visceral_Omentum	rectal	0.05	0.428
ENSG00000240065	PSMB9	Whole_Blood	female	0.02	0.428
ENSG00000158985	CDC42SE2	Colon_Sigmoid	male	0.05	0.428
ENSG00000105520	PLPPR2	Colon_Sigmoid	colon	-0.03	0.428
ENSG00000111816	FRK	Adipose_Visceral_Omentum	colon	-0.04	0.428
ENSG00000264920	AC018521.5	Colon_Sigmoid	male	-0.02	0.428
ENSG00000276533	AC018926.2	Adipose_Subcutaneous	colon	-0.03	0.428
ENSG00000018510	AGPS	Adipose_Subcutaneous	colon	-0.03	0.428
ENSG00000119318	RAD23B	Adipose_Subcutaneous	colon	-0.11	0.428
ENSG00000264006	AKR1C8P	Adipose_Subcutaneous	male	0.12	0.428
ENSG00000127527	EPS15L1	Whole_Blood	proximal	0.05	0.428
ENSG00000170464	DNAJC18	Cells_EBV-transformed_lymphocytes	colon	-0.02	0.428
ENSG00000140398	NEIL1	Adipose_Subcutaneous	rectal	-0.04	0.428
ENSG00000183155	RABIF	Adipose_Subcutaneous	colon	0.02	0.428
ENSG00000188672	RHCE	Colon_Sigmoid	colon	0.02	0.428
ENSG00000116793	PHTF1	Adipose_Subcutaneous	colon	-0.09	0.428
ENSG00000114735	HEMK1	Colon_Transverse	colon	-0.07	0.428
ENSG00000170004	CHD3	Colon_Sigmoid	female	-0.08	0.428
ENSG00000071243	ING3	Whole_Blood	proximal	0.12	0.428
ENSG00000229267	SNHG31	Cells_EBV-transformed_lymphocytes	colon	0.01	0.428
ENSG00000260005	AC027601.2	Colon_Transverse	colon	-0.33	0.428
ENSG00000205981	DNAJC19	Cells_EBV-transformed_lymphocytes	colon	-0.08	0.428
ENSG00000233559	LINC00513	Adipose_Subcutaneous	distal	-0.31	0.428
ENSG00000176024	ZNF613	Whole_Blood	colon	0.03	0.428
ENSG00000160145	KALRN	Adipose_Subcutaneous	colon	-0.06	0.428
ENSG00000160117	ANKLE1	Colon_Transverse	distal	0.03	0.428
ENSG00000111711	GOLT1B	Colon_Sigmoid	male	0.04	0.428
ENSG00000249471	ZNF324B	Cells_EBV-transformed_lymphocytes	colon	0.03	0.428
ENSG00000135899	SP110	Cells_EBV-transformed_lymphocytes	female	0.06	0.428
ENSG00000125835	SNRPB	Whole_Blood	female	0.09	0.428
ENSG00000162601	MYSM1	Adipose_Subcutaneous	distal	0.06	0.428
ENSG00000144711	IQSEC1	Whole_Blood	colon	0.09	0.428
ENSG00000170248	PDCD6IP	Colon_Transverse	male	-0.03	0.428
ENSG00000124143	ARHGAP40	Cells_EBV-transformed_lymphocytes	proximal	0.02	0.428
ENSG00000141391	PRELID3A	Adipose_Subcutaneous	colon	-0.01	0.428
ENSG00000183648	NDUFB1	Whole_Blood	rectal	-0.03	0.428
ENSG00000134262	AP4B1	Colon_Sigmoid	distal	-0.04	0.428
ENSG00000075420	FNDC3B	Adipose_Visceral_Omentum	distal	-0.14	0.428
ENSG00000258181	AC008083.3	Adipose_Visceral_Omentum	proximal	-0.02	0.428
ENSG00000167487	KLHL26	Whole_Blood	colon	0.07	0.428
ENSG00000267199	AP001029.2	Adipose_Subcutaneous	proximal	-0.01	0.428
ENSG00000281831	AL645929.2	Whole_Blood	male	0.02	0.428
ENSG00000070759	TESK2	Adipose_Subcutaneous	female	0.06	0.428
ENSG00000257303	AC073896.2	Adipose_Visceral_Omentum	distal	0.14	0.428
ENSG00000278053	DDX52	Adipose_Subcutaneous	female	0.04	0.428
ENSG00000080815	PSEN1	Cells_EBV-transformed_lymphocytes	colon	-0.02	0.428
ENSG00000144550	CPNE9	Whole_Blood	rectal	0.09	0.428
ENSG00000032219	ARID4A	Adipose_Subcutaneous	proximal	-0.49	0.428
ENSG00000147813	NAPRT	Adipose_Subcutaneous	male	0.02	0.428
ENSG00000167311	ART5	Adipose_Subcutaneous	male	-0.03	0.428
ENSG00000164211	STARD4	Colon_Sigmoid	rectal	-0.07	0.428
ENSG00000164188	RANBP3L	Colon_Sigmoid	rectal	0.09	0.428
ENSG00000135953	MFSD9	Whole_Blood	colon	-0.01	0.428
ENSG00000107140	TESK1	Adipose_Subcutaneous	distal	0.08	0.428
ENSG00000167178	ISLR2	Adipose_Subcutaneous	male	0.03	0.428
ENSG00000261150	EPPK1	Adipose_Subcutaneous	male	0.04	0.428
ENSG00000182700	IGIP	Whole_Blood	male	-0.14	0.428
ENSG00000165966	PDZRN4	Adipose_Visceral_Omentum	proximal	-0.06	0.428
ENSG00000175581	MRPL48	Colon_Sigmoid	overall	0.02	0.428
ENSG00000100726	TELO2	Colon_Transverse	colon	0.03	0.428
ENSG00000006695	COX10	Adipose_Subcutaneous	rectal	-0.09	0.428
ENSG00000281501	SEPSECS-AS1	Colon_Sigmoid	overall	-0.04	0.428
ENSG00000188171	ZNF626	Cells_EBV-transformed_lymphocytes	overall	-0.06	0.428
ENSG00000101158	NELFCD	Adipose_Visceral_Omentum	male	-0.01	0.428
ENSG00000152315	KCNK13	Colon_Transverse	female	-0.05	0.428
ENSG00000125869	LAMP5	Colon_Transverse	colon	0.06	0.428
ENSG00000155016	CYP2U1	Whole_Blood	overall	0.03	0.428
ENSG00000148110	MFSD14B	Colon_Sigmoid	female	0.02	0.428
ENSG00000183309	ZNF623	Cells_EBV-transformed_lymphocytes	distal	-0.03	0.428
ENSG00000249175	AC008534.1	Adipose_Visceral_Omentum	female	0.09	0.428
ENSG00000141391	PRELID3A	Adipose_Visceral_Omentum	colon	-0.01	0.428
ENSG00000079277	MKNK1	Adipose_Visceral_Omentum	proximal	-0.05	0.428
ENSG00000143507	DUSP10	Adipose_Subcutaneous	proximal	0.07	0.428
ENSG00000115524	SF3B1	Colon_Transverse	distal	0.05	0.428
ENSG00000125746	EML2	Colon_Sigmoid	male	0.09	0.428
ENSG00000120370	GORAB	Whole_Blood	female	-0.05	0.428
ENSG00000128274	A4GALT	Adipose_Subcutaneous	overall	-0.01	0.428
ENSG00000230266	XXYLT1-AS2	Adipose_Visceral_Omentum	female	-0.04	0.428
ENSG00000170412	GPRC5C	Colon_Transverse	female	-0.1	0.428
ENSG00000151623	NR3C2	Adipose_Visceral_Omentum	male	-0.4	0.428
ENSG00000073861	TBX21	Whole_Blood	rectal	-0.09	0.428
ENSG00000103043	VAC14	Adipose_Visceral_Omentum	rectal	0.09	0.428
ENSG00000092421	SEMA6A	Cells_EBV-transformed_lymphocytes	female	0.02	0.428
ENSG00000140807	NKD1	Whole_Blood	male	0.04	0.428
ENSG00000034152	MAP2K3	Adipose_Subcutaneous	male	-0.06	0.428
ENSG00000214021	TTLL3	Colon_Transverse	rectal	-0.09	0.428
ENSG00000221838	AP4M1	Adipose_Subcutaneous	overall	-0.02	0.428
ENSG00000100351	GRAP2	Adipose_Visceral_Omentum	colon	-0.06	0.428
ENSG00000280433	FP565260.6	Cells_EBV-transformed_lymphocytes	proximal	-0.02	0.428
ENSG00000278869	BX539320.1	Colon_Sigmoid	male	-0.03	0.428
ENSG00000263207	AC109462.2	Adipose_Visceral_Omentum	proximal	-0.06	0.428
ENSG00000057704	TMCC3	Colon_Sigmoid	male	0.04	0.428
ENSG00000272636	DOC2B	Colon_Sigmoid	colon	-0.1	0.428
ENSG00000232859	LYRM9	Colon_Transverse	female	-0.02	0.428
ENSG00000158055	GRHL3	Adipose_Visceral_Omentum	overall	-0.06	0.428
ENSG00000189134	NKAPL	Cells_EBV-transformed_lymphocytes	female	-0.13	0.428
ENSG00000138031	ADCY3	Adipose_Subcutaneous	female	-0.03	0.428
ENSG00000070610	GBA2	Cells_EBV-transformed_lymphocytes	distal	-0.02	0.428
ENSG00000051180	RAD51	Cells_EBV-transformed_lymphocytes	overall	0.02	0.428
ENSG00000006016	CRLF1	Adipose_Visceral_Omentum	proximal	-0.11	0.428
ENSG00000223768	LINC00205	Adipose_Visceral_Omentum	male	0.05	0.428
ENSG00000105393	BABAM1	Adipose_Subcutaneous	rectal	-0.04	0.428
ENSG00000264345	LINC01894	Adipose_Subcutaneous	distal	-0.06	0.428
ENSG00000146731	CCT6A	Adipose_Visceral_Omentum	rectal	-0.07	0.428
ENSG00000272138	LINC01607	Cells_EBV-transformed_lymphocytes	overall	0.07	0.428
ENSG00000251216	AC106895.2	Colon_Sigmoid	rectal	-0.15	0.428
ENSG00000152926	ZNF117	Colon_Transverse	overall	-0.04	0.428
ENSG00000271427	AL358072.1	Colon_Transverse	overall	0.06	0.428
ENSG00000103202	NME4	Colon_Sigmoid	female	-0.02	0.428
ENSG00000158717	RNF166	Adipose_Subcutaneous	female	-0.02	0.428
ENSG00000169131	ZNF354A	Colon_Transverse	rectal	-0.1	0.428
ENSG00000113441	LNPEP	Colon_Sigmoid	female	0.04	0.428
ENSG00000230490	AL139383.1	Colon_Sigmoid	rectal	-0.05	0.428
ENSG00000182150	ERCC6L2	Cells_EBV-transformed_lymphocytes	colon	-0.03	0.428
ENSG00000122679	RAMP3	Colon_Transverse	male	0.04	0.428
ENSG00000184058	TBX1	Colon_Sigmoid	male	-0.07	0.428
ENSG00000103313	MEFV	Adipose_Visceral_Omentum	colon	0.07	0.428
ENSG00000227456	LINC00310	Colon_Transverse	distal	0.15	0.428
ENSG00000256250	AC073912.1	Adipose_Visceral_Omentum	male	-0.01	0.428
ENSG00000111737	RAB35	Adipose_Visceral_Omentum	male	0.04	0.428
ENSG00000162627	SNX7	Colon_Sigmoid	distal	-0.06	0.428
ENSG00000197879	MYO1C	Adipose_Visceral_Omentum	overall	-0.04	0.428
ENSG00000260884	AC009120.3	Colon_Transverse	female	-0.22	0.428
ENSG00000166471	TMEM41B	Adipose_Subcutaneous	male	-0.03	0.428
ENSG00000148700	ADD3	Colon_Transverse	distal	-0.04	0.428
ENSG00000153130	SCOC	Adipose_Subcutaneous	male	0.11	0.428
ENSG00000229431	AL139289.1	Adipose_Visceral_Omentum	rectal	0.09	0.428
ENSG00000266998	AC111182.1	Whole_Blood	colon	-0.06	0.428
ENSG00000105298	CACTIN	Whole_Blood	overall	-0.03	0.428
ENSG00000144029	MRPS5	Adipose_Subcutaneous	rectal	0.08	0.428
ENSG00000165714	BORCS5	Whole_Blood	male	0.03	0.428
ENSG00000177076	ACER2	Adipose_Visceral_Omentum	male	0.17	0.428
ENSG00000009950	MLXIPL	Colon_Transverse	colon	0.02	0.428
ENSG00000153574	RPIA	Cells_EBV-transformed_lymphocytes	male	-0.1	0.428
ENSG00000152284	TCF7L1	Adipose_Subcutaneous	rectal	0.08	0.428
ENSG00000124103	FAM209A	Whole_Blood	overall	-0.05	0.428
ENSG00000052749	RRP12	Whole_Blood	proximal	0.02	0.428
ENSG00000273295	AP000350.6	Cells_EBV-transformed_lymphocytes	male	-0.01	0.428
ENSG00000073060	SCARB1	Colon_Sigmoid	overall	-0.12	0.428
ENSG00000118292	C1orf54	Adipose_Subcutaneous	proximal	0.06	0.428
ENSG00000114248	LRRC31	Colon_Transverse	male	0.06	0.428
ENSG00000245685	FRG1-DT	Colon_Transverse	rectal	-0.05	0.428
ENSG00000231628	AL133406.2	Colon_Sigmoid	colon	0.1	0.428
ENSG00000247679	AC139795.2	Adipose_Subcutaneous	male	0.05	0.428
ENSG00000113140	SPARC	Colon_Sigmoid	female	0.04	0.428
ENSG00000114544	SLC41A3	Adipose_Visceral_Omentum	rectal	0.02	0.428
ENSG00000134461	ANKRD16	Cells_EBV-transformed_lymphocytes	colon	-0.13	0.428
ENSG00000139405	RITA1	Cells_EBV-transformed_lymphocytes	overall	-0.05	0.428
ENSG00000125637	PSD4	Adipose_Subcutaneous	female	-0.02	0.428
ENSG00000165152	TMEM246	Adipose_Visceral_Omentum	overall	0.02	0.428
ENSG00000273855	AC020658.5	Whole_Blood	overall	-0.02	0.428
ENSG00000150873	C2orf50	Colon_Sigmoid	rectal	0.16	0.428
ENSG00000261879	AC087500.1	Cells_EBV-transformed_lymphocytes	overall	-0.04	0.428
ENSG00000166189	HPS6	Whole_Blood	distal	0.14	0.428
ENSG00000125869	LAMP5	Colon_Transverse	rectal	0.08	0.428
ENSG00000260884	AC009120.3	Colon_Sigmoid	proximal	-0.17	0.428
ENSG00000260257	AL035071.1	Colon_Transverse	rectal	0.03	0.428
ENSG00000176783	RUFY1	Whole_Blood	overall	0.01	0.428
ENSG00000204308	RNF5	Adipose_Subcutaneous	female	-0.03	0.428
ENSG00000157617	C2CD2	Adipose_Subcutaneous	rectal	-0.04	0.428
ENSG00000119203	CPSF3	Whole_Blood	rectal	-0.03	0.428
ENSG00000230424	EMC1-AS1	Colon_Sigmoid	proximal	0.12	0.428
ENSG00000162298	SYVN1	Adipose_Subcutaneous	colon	0.11	0.428
ENSG00000122733	PHF24	Colon_Transverse	overall	0.14	0.428
ENSG00000176390	CRLF3	Whole_Blood	distal	-0.03	0.428
ENSG00000155530	LRGUK	Adipose_Visceral_Omentum	distal	-0.02	0.428
ENSG00000134460	IL2RA	Colon_Sigmoid	rectal	-0.06	0.428
ENSG00000187231	SESTD1	Cells_EBV-transformed_lymphocytes	proximal	0.03	0.428
ENSG00000038219	BOD1L1	Colon_Sigmoid	colon	-0.02	0.428
ENSG00000158985	CDC42SE2	Adipose_Visceral_Omentum	colon	-0.03	0.428
ENSG00000133812	SBF2	Adipose_Visceral_Omentum	rectal	-0.09	0.428
ENSG00000164187	LMBRD2	Adipose_Subcutaneous	rectal	-0.04	0.428
ENSG00000245017	LINC02453	Colon_Transverse	proximal	-0.04	0.428
ENSG00000105072	C19orf44	Colon_Sigmoid	female	0.02	0.428
ENSG00000181027	FKRP	Colon_Transverse	colon	-0.05	0.428
ENSG00000090487	SPG21	Colon_Transverse	proximal	0.01	0.428
ENSG00000165886	UBTD1	Adipose_Subcutaneous	proximal	-0.09	0.428
ENSG00000171603	CLSTN1	Cells_EBV-transformed_lymphocytes	male	0.04	0.428
ENSG00000075539	FRYL	Colon_Transverse	distal	0.18	0.428
ENSG00000152932	RAB3C	Colon_Transverse	distal	0.11	0.428
ENSG00000180383	DEFB124	Colon_Transverse	proximal	0.06	0.428
ENSG00000177045	SIX5	Adipose_Visceral_Omentum	female	-0.07	0.428
ENSG00000160439	RDH13	Colon_Transverse	rectal	0.02	0.428
ENSG00000113971	NPHP3	Whole_Blood	rectal	-0.01	0.428
ENSG00000214013	GANC	Adipose_Subcutaneous	rectal	0.38	0.428
ENSG00000184787	UBE2G2	Adipose_Subcutaneous	colon	-0.02	0.428
ENSG00000183873	SCN5A	Whole_Blood	male	0.02	0.428
ENSG00000227512	AL592301.1	Whole_Blood	rectal	0.06	0.428
ENSG00000160410	SHKBP1	Adipose_Subcutaneous	rectal	-0.11	0.428
ENSG00000152315	KCNK13	Whole_Blood	proximal	-0.03	0.428
ENSG00000255517	AP002748.4	Colon_Transverse	proximal	0.04	0.428
ENSG00000180846	CSNK1G2-AS1	Whole_Blood	proximal	-0.13	0.428
ENSG00000250091	DNAH10OS	Adipose_Subcutaneous	overall	-0.02	0.428
ENSG00000078699	CBFA2T2	Colon_Sigmoid	female	-0.06	0.428
ENSG00000175906	ARL4D	Whole_Blood	distal	0.06	0.428
ENSG00000224413	AP001476.1	Colon_Transverse	overall	0.05	0.428
ENSG00000011021	CLCN6	Adipose_Subcutaneous	female	0.04	0.428
ENSG00000172301	COPRS	Adipose_Visceral_Omentum	distal	0.06	0.428
ENSG00000257176	AC009318.1	Adipose_Subcutaneous	female	0.02	0.428
ENSG00000047579	DTNBP1	Whole_Blood	colon	-0.02	0.428
ENSG00000181097	AC105219.1	Adipose_Visceral_Omentum	male	0.02	0.428
ENSG00000100422	CERK	Colon_Sigmoid	rectal	-0.03	0.428
ENSG00000174652	ZNF266	Whole_Blood	overall	-0.01	0.428
ENSG00000123600	METTL8	Cells_EBV-transformed_lymphocytes	overall	-0.05	0.428
ENSG00000223711	AC069213.1	Whole_Blood	rectal	-0.06	0.428
ENSG00000274317	LINC02334	Cells_EBV-transformed_lymphocytes	male	0.09	0.428
ENSG00000278921	EPB41L4A-DT	Adipose_Visceral_Omentum	male	0.08	0.428
ENSG00000116668	SWT1	Colon_Sigmoid	overall	-0.3	0.428
ENSG00000163864	NMNAT3	Cells_EBV-transformed_lymphocytes	overall	0.01	0.428
ENSG00000139193	CD27	Adipose_Subcutaneous	overall	-0.07	0.428
ENSG00000277639	AC007906.2	Adipose_Visceral_Omentum	rectal	0.11	0.428
ENSG00000128245	YWHAH	Adipose_Subcutaneous	rectal	0.16	0.429
ENSG00000266171	AP001020.3	Colon_Transverse	male	-0.14	0.429
ENSG00000182325	FBXL6	Adipose_Visceral_Omentum	colon	-0.01	0.429
ENSG00000129991	TNNI3	Whole_Blood	male	-0.12	0.429
ENSG00000217455	AC073316.1	Adipose_Subcutaneous	distal	-0.02	0.429
ENSG00000156171	DRAM2	Colon_Sigmoid	proximal	-0.01	0.429
ENSG00000188779	SKOR1	Adipose_Visceral_Omentum	female	0.03	0.429
ENSG00000148700	ADD3	Adipose_Subcutaneous	male	-0.03	0.429
ENSG00000143224	PPOX	Colon_Sigmoid	distal	-0.13	0.429
ENSG00000172006	ZNF554	Adipose_Subcutaneous	proximal	0.03	0.429
ENSG00000272988	AC022392.1	Whole_Blood	male	0.08	0.429
ENSG00000137460	FHDC1	Whole_Blood	colon	-0.16	0.429
ENSG00000175826	CTDNEP1	Colon_Transverse	distal	0.05	0.429
ENSG00000164122	ASB5	Colon_Transverse	colon	-0.08	0.429
ENSG00000164284	GRPEL2	Colon_Sigmoid	female	0.18	0.429
ENSG00000231528	FAM225A	Adipose_Visceral_Omentum	female	0.12	0.429
ENSG00000101361	NOP56	Adipose_Subcutaneous	overall	0.02	0.429
ENSG00000185201	IFITM2	Cells_EBV-transformed_lymphocytes	rectal	0.06	0.429
ENSG00000105397	TYK2	Adipose_Subcutaneous	overall	-0.03	0.429
ENSG00000143603	KCNN3	Adipose_Visceral_Omentum	female	0.09	0.429
ENSG00000256278	AC048382.1	Adipose_Subcutaneous	distal	-0.11	0.429
ENSG00000173811	CCDC13-AS1	Adipose_Subcutaneous	female	0.01	0.429
ENSG00000126091	ST3GAL3	Cells_EBV-transformed_lymphocytes	colon	0.08	0.429
ENSG00000168158	OR2C1	Colon_Transverse	female	-0.21	0.429
ENSG00000118096	IFT46	Cells_EBV-transformed_lymphocytes	proximal	-0.03	0.429
ENSG00000243414	TICAM2	Adipose_Subcutaneous	proximal	-0.04	0.429
ENSG00000113532	ST8SIA4	Whole_Blood	female	0.08	0.429
ENSG00000128298	BAIAP2L2	Colon_Sigmoid	colon	0.05	0.429
ENSG00000121897	LIAS	Colon_Transverse	male	0.03	0.429
ENSG00000233421	LINC01783	Colon_Sigmoid	male	0.02	0.429
ENSG00000205629	LCMT1	Adipose_Visceral_Omentum	female	-0.06	0.429
ENSG00000111052	LIN7A	Whole_Blood	distal	-0.39	0.429
ENSG00000183336	BOLA2	Adipose_Visceral_Omentum	male	0.12	0.429
ENSG00000176340	COX8A	Cells_EBV-transformed_lymphocytes	overall	0.11	0.429
ENSG00000214293	APTR	Whole_Blood	female	0.05	0.429
ENSG00000204257	HLA-DMA	Adipose_Subcutaneous	rectal	0.03	0.429
ENSG00000152359	POC5	Adipose_Visceral_Omentum	overall	-0.01	0.429
ENSG00000176593	AC008969.1	Adipose_Visceral_Omentum	female	-0.02	0.429
ENSG00000154274	C4orf19	Cells_EBV-transformed_lymphocytes	proximal	-0.03	0.429
ENSG00000104228	TRIM35	Adipose_Visceral_Omentum	distal	-0.07	0.429
ENSG00000121898	CPXM2	Colon_Sigmoid	female	-0.05	0.429
ENSG00000001167	NFYA	Colon_Sigmoid	colon	-0.02	0.429
ENSG00000137675	MMP27	Adipose_Subcutaneous	female	0.03	0.429
ENSG00000164828	SUN1	Adipose_Subcutaneous	female	-0.05	0.429
ENSG00000244625	MIATNB	Colon_Sigmoid	proximal	-0.02	0.429
ENSG00000179010	MRFAP1	Whole_Blood	distal	-0.05	0.429
ENSG00000121892	PDS5A	Cells_EBV-transformed_lymphocytes	colon	-0.03	0.429
ENSG00000141524	TMC6	Cells_EBV-transformed_lymphocytes	colon	0.07	0.429
ENSG00000051523	CYBA	Colon_Transverse	distal	0.07	0.429
ENSG00000170175	CHRNB1	Adipose_Subcutaneous	rectal	0.02	0.429
ENSG00000114302	PRKAR2A	Colon_Sigmoid	proximal	0.05	0.429
ENSG00000105483	CARD8	Cells_EBV-transformed_lymphocytes	colon	-0.04	0.429
ENSG00000141627	DYM	Colon_Transverse	rectal	0.2	0.429
ENSG00000164104	HMGB2	Cells_EBV-transformed_lymphocytes	female	0.03	0.429
ENSG00000267078	AC015802.1	Colon_Transverse	proximal	0.04	0.429
ENSG00000151502	VPS26B	Adipose_Subcutaneous	overall	0.12	0.429
ENSG00000204001	LCN8	Colon_Transverse	proximal	-0.03	0.429
ENSG00000116031	CD207	Colon_Sigmoid	proximal	-0.05	0.429
ENSG00000138036	DYNC2LI1	Colon_Sigmoid	overall	0.04	0.429
ENSG00000243725	TTC4	Adipose_Subcutaneous	distal	-0.08	0.429
ENSG00000205853	RFPL3S	Adipose_Subcutaneous	overall	0.03	0.429
ENSG00000146904	EPHA1	Whole_Blood	female	-0.02	0.429
ENSG00000273261	AC092953.2	Colon_Sigmoid	proximal	-0.07	0.429
ENSG00000272886	DCP1A	Cells_EBV-transformed_lymphocytes	male	-0.04	0.429
ENSG00000105568	PPP2R1A	Cells_EBV-transformed_lymphocytes	distal	0.4	0.429
ENSG00000276809	AL138955.1	Colon_Sigmoid	proximal	-0.42	0.429
ENSG00000113269	RNF130	Colon_Sigmoid	rectal	-0.04	0.429
ENSG00000261560	AC007216.3	Cells_EBV-transformed_lymphocytes	distal	-0.08	0.429
ENSG00000163681	SLMAP	Colon_Sigmoid	overall	-0.13	0.429
ENSG00000112304	ACOT13	Colon_Transverse	rectal	0.04	0.429
ENSG00000134138	MEIS2	Adipose_Visceral_Omentum	male	0.06	0.429
ENSG00000161036	LRWD1	Colon_Sigmoid	proximal	0.03	0.429
ENSG00000166135	HIF1AN	Colon_Sigmoid	female	0.03	0.429
ENSG00000198246	SLC29A3	Colon_Sigmoid	male	-0.04	0.429
ENSG00000173905	GOLIM4	Colon_Transverse	distal	0.04	0.429
ENSG00000102858	MGRN1	Colon_Sigmoid	proximal	0.01	0.429
ENSG00000180777	ANKRD30B	Adipose_Visceral_Omentum	overall	-0.11	0.429
ENSG00000283635	AC012485.3	Colon_Sigmoid	overall	0.02	0.429
ENSG00000144485	HES6	Colon_Sigmoid	colon	0.05	0.429
ENSG00000261578	AP003119.3	Colon_Transverse	rectal	-0.19	0.429
ENSG00000164778	EN2	Adipose_Subcutaneous	overall	-0.03	0.429
ENSG00000123096	SSPN	Adipose_Visceral_Omentum	proximal	0.02	0.429
ENSG00000196865	NHLRC2	Colon_Transverse	colon	0.08	0.429
ENSG00000085063	CD59	Cells_EBV-transformed_lymphocytes	overall	-0.03	0.429
ENSG00000169760	NLGN1	Colon_Transverse	rectal	0.18	0.429
ENSG00000224057	EGFR-AS1	Adipose_Subcutaneous	female	-0.12	0.429
ENSG00000250708	LINC02269	Colon_Sigmoid	distal	-0.13	0.429
ENSG00000180817	PPA1	Adipose_Visceral_Omentum	male	0.03	0.429
ENSG00000277829	AL031651.2	Adipose_Visceral_Omentum	overall	0.06	0.429
ENSG00000181135	ZNF707	Colon_Sigmoid	male	-0.04	0.429
ENSG00000104228	TRIM35	Colon_Sigmoid	proximal	0.11	0.429
ENSG00000120440	TTLL2	Adipose_Visceral_Omentum	proximal	0.04	0.429
ENSG00000065154	OAT	Whole_Blood	male	0.03	0.429
ENSG00000138380	CARF	Whole_Blood	rectal	-0.04	0.429
ENSG00000168884	TNIP2	Colon_Sigmoid	male	-0.06	0.429
ENSG00000158517	NCF1	Adipose_Subcutaneous	distal	0.08	0.429
ENSG00000182534	MXRA7	Colon_Transverse	female	-0.01	0.429
ENSG00000283375	AC087521.4	Whole_Blood	male	-0.01	0.429
ENSG00000132938	MTUS2	Colon_Sigmoid	colon	-0.03	0.429
ENSG00000138640	FAM13A	Adipose_Visceral_Omentum	female	0.06	0.429
ENSG00000243317	STMP1	Colon_Sigmoid	distal	-0.04	0.429
ENSG00000270030	AC136475.7	Colon_Sigmoid	male	0.03	0.429
ENSG00000105880	DLX5	Adipose_Subcutaneous	male	0.08	0.429
ENSG00000133101	CCNA1	Adipose_Subcutaneous	distal	-0.04	0.429
ENSG00000163762	TM4SF18	Adipose_Visceral_Omentum	rectal	-0.05	0.429
ENSG00000233184	AC093157.1	Adipose_Visceral_Omentum	colon	-0.07	0.429
ENSG00000155666	KDM8	Adipose_Subcutaneous	male	0.04	0.429
ENSG00000163885	CFAP100	Colon_Sigmoid	male	0.08	0.429
ENSG00000079332	SAR1A	Colon_Sigmoid	colon	-0.01	0.429
ENSG00000063046	EIF4B	Adipose_Subcutaneous	proximal	0.05	0.429
ENSG00000101194	SLC17A9	Adipose_Visceral_Omentum	overall	0.05	0.429
ENSG00000007171	NOS2	Adipose_Subcutaneous	rectal	-0.02	0.429
ENSG00000278703	AC100847.1	Colon_Transverse	colon	-0.05	0.429
ENSG00000281207	SLFNL1-AS1	Colon_Transverse	rectal	-0.06	0.429
ENSG00000091136	LAMB1	Colon_Sigmoid	proximal	-0.02	0.429
ENSG00000127328	RAB3IP	Adipose_Subcutaneous	male	-0.02	0.429
ENSG00000203668	CHML	Adipose_Visceral_Omentum	rectal	0.04	0.429
ENSG00000269947	AC135178.6	Adipose_Visceral_Omentum	distal	-0.33	0.429
ENSG00000267834	AL592211.1	Cells_EBV-transformed_lymphocytes	rectal	-0.07	0.429
ENSG00000177595	PIDD1	Whole_Blood	male	-0.02	0.429
ENSG00000136536	MARCH7	Adipose_Subcutaneous	male	0.07	0.429
ENSG00000198453	ZNF568	Colon_Transverse	female	0.03	0.429
ENSG00000259972	AC009120.2	Cells_EBV-transformed_lymphocytes	rectal	-0.04	0.429
ENSG00000163660	CCNL1	Whole_Blood	rectal	-0.04	0.429
ENSG00000143951	WDPCP	Colon_Sigmoid	proximal	0.03	0.429
ENSG00000142185	TRPM2	Adipose_Visceral_Omentum	colon	0.04	0.429
ENSG00000166529	ZSCAN21	Adipose_Subcutaneous	female	-0.02	0.429
ENSG00000128512	DOCK4	Adipose_Visceral_Omentum	overall	-0.05	0.429
ENSG00000121903	ZSCAN20	Adipose_Subcutaneous	proximal	-0.06	0.429
ENSG00000254859	AC067930.3	Whole_Blood	male	-0.02	0.429
ENSG00000273226	AL391834.2	Cells_EBV-transformed_lymphocytes	female	0.04	0.429
ENSG00000167608	TMC4	Colon_Transverse	colon	0.02	0.429
ENSG00000116874	WARS2	Cells_EBV-transformed_lymphocytes	male	0.02	0.429
ENSG00000231607	DLEU2	Adipose_Visceral_Omentum	rectal	-0.13	0.429
ENSG00000198265	HELZ	Adipose_Visceral_Omentum	male	-0.06	0.429
ENSG00000129204	USP6	Colon_Sigmoid	male	0.04	0.429
ENSG00000048162	NOP16	Whole_Blood	rectal	-0.09	0.429
ENSG00000142065	ZFP14	Adipose_Subcutaneous	female	0.08	0.429
ENSG00000151247	EIF4E	Adipose_Visceral_Omentum	overall	-0.06	0.429
ENSG00000119471	HSDL2	Cells_EBV-transformed_lymphocytes	overall	-0.01	0.429
ENSG00000169955	ZNF747	Adipose_Visceral_Omentum	distal	0.44	0.429
ENSG00000074219	TEAD2	Whole_Blood	colon	0.03	0.429
ENSG00000116396	KCNC4	Adipose_Subcutaneous	distal	-0.03	0.429
ENSG00000205426	KRT81	Colon_Transverse	overall	0.05	0.429
ENSG00000110801	PSMD9	Adipose_Subcutaneous	female	-0.05	0.429
ENSG00000265100	AC005332.1	Colon_Transverse	proximal	-0.16	0.429
ENSG00000160097	FNDC5	Colon_Transverse	female	-0.04	0.429
ENSG00000137185	ZSCAN9	Adipose_Visceral_Omentum	male	0.09	0.429
ENSG00000167799	NUDT8	Colon_Transverse	male	-0.03	0.429
ENSG00000272906	AL353708.3	Colon_Sigmoid	female	-0.02	0.429
ENSG00000007520	TSR3	Adipose_Subcutaneous	overall	0.03	0.429
ENSG00000205611	LINC01597	Adipose_Subcutaneous	colon	0.03	0.429
ENSG00000156521	TYSND1	Colon_Sigmoid	rectal	-0.09	0.429
ENSG00000136279	DBNL	Adipose_Subcutaneous	male	-0.04	0.429
ENSG00000141627	DYM	Cells_EBV-transformed_lymphocytes	colon	-0.03	0.429
ENSG00000169599	NFU1	Adipose_Subcutaneous	overall	-0.05	0.429
ENSG00000175395	ZNF25	Adipose_Visceral_Omentum	proximal	0.05	0.429
ENSG00000225331	LINC01678	Cells_EBV-transformed_lymphocytes	rectal	0.03	0.429
ENSG00000126067	PSMB2	Whole_Blood	colon	-0.09	0.429
ENSG00000175061	SNHG29	Cells_EBV-transformed_lymphocytes	colon	0.04	0.429
ENSG00000163249	CCNYL1	Adipose_Subcutaneous	colon	0.17	0.429
ENSG00000153162	BMP6	Adipose_Visceral_Omentum	rectal	0.11	0.429
ENSG00000127533	F2RL3	Colon_Transverse	overall	0.07	0.429
ENSG00000277684	AL392048.1	Adipose_Subcutaneous	proximal	0.08	0.429
ENSG00000138758	SEPTIN11	Colon_Transverse	rectal	0.09	0.429
ENSG00000223768	LINC00205	Whole_Blood	rectal	-0.04	0.429
ENSG00000106144	CASP2	Adipose_Subcutaneous	rectal	0.31	0.429
ENSG00000267174	AC011472.2	Whole_Blood	overall	-0.01	0.429
ENSG00000131044	TTLL9	Colon_Sigmoid	distal	0.08	0.429
ENSG00000105771	SMG9	Adipose_Subcutaneous	colon	-0.03	0.429
ENSG00000103966	EHD4	Whole_Blood	overall	0.02	0.429
ENSG00000146707	POMZP3	Colon_Sigmoid	rectal	0.06	0.429
ENSG00000134285	FKBP11	Adipose_Subcutaneous	male	-0.03	0.429
ENSG00000103111	MON1B	Colon_Sigmoid	rectal	-0.03	0.429
ENSG00000246662	LINC00535	Adipose_Subcutaneous	rectal	-0.09	0.429
ENSG00000246662	LINC00535	Adipose_Visceral_Omentum	rectal	-0.09	0.429
ENSG00000119698	PPP4R4	Cells_EBV-transformed_lymphocytes	overall	-0.1	0.429
ENSG00000168273	SMIM4	Whole_Blood	colon	1.83	0.429
ENSG00000263627	PPP4R1-AS1	Colon_Transverse	overall	-0.01	0.429
ENSG00000261799	AC007406.5	Adipose_Visceral_Omentum	distal	0.04	0.429
ENSG00000272905	AC018648.1	Colon_Transverse	colon	-0.04	0.429
ENSG00000227598	Z94721.1	Whole_Blood	rectal	0.07	0.429
ENSG00000130517	PGPEP1	Adipose_Visceral_Omentum	male	0.02	0.429
ENSG00000205078	SYCE1L	Whole_Blood	male	-0.01	0.429
ENSG00000197713	RPE	Adipose_Visceral_Omentum	distal	-0.06	0.429
ENSG00000264278	ZNF236-DT	Adipose_Subcutaneous	female	-0.11	0.429
ENSG00000115257	PCSK4	Colon_Transverse	rectal	-0.06	0.429
ENSG00000143248	RGS5	Adipose_Subcutaneous	male	0.09	0.429
ENSG00000153823	PID1	Whole_Blood	male	-0.06	0.429
ENSG00000188807	TMEM201	Adipose_Subcutaneous	colon	0.08	0.429
ENSG00000175826	CTDNEP1	Cells_EBV-transformed_lymphocytes	female	-0.04	0.429
ENSG00000214530	STARD10	Colon_Transverse	male	0.02	0.429
ENSG00000111817	DSE	Cells_EBV-transformed_lymphocytes	overall	0.02	0.429
ENSG00000137267	TUBB2A	Whole_Blood	colon	0.01	0.429
ENSG00000138658	ZGRF1	Whole_Blood	overall	-0.03	0.429
ENSG00000127418	FGFRL1	Cells_EBV-transformed_lymphocytes	female	-0.03	0.429
ENSG00000152952	PLOD2	Cells_EBV-transformed_lymphocytes	colon	0.13	0.429
ENSG00000249740	OSMR-AS1	Colon_Sigmoid	colon	0.03	0.429
ENSG00000176092	CRYBG2	Colon_Transverse	colon	0.07	0.429
ENSG00000101000	PROCR	Cells_EBV-transformed_lymphocytes	female	-0.02	0.429
ENSG00000186765	FSCN2	Colon_Sigmoid	overall	0.05	0.429
ENSG00000185189	NRBP2	Whole_Blood	colon	-0.07	0.429
ENSG00000068885	IFT80	Colon_Transverse	female	0.06	0.429
ENSG00000123360	PDE1B	Adipose_Subcutaneous	proximal	0.03	0.429
ENSG00000224259	LINC01133	Adipose_Visceral_Omentum	male	-0.03	0.429
ENSG00000231789	PIK3CD-AS2	Adipose_Subcutaneous	rectal	-0.05	0.429
ENSG00000131943	C19orf12	Whole_Blood	rectal	0.15	0.429
ENSG00000171603	CLSTN1	Cells_EBV-transformed_lymphocytes	female	0.04	0.429
ENSG00000261737	AL049597.2	Adipose_Subcutaneous	distal	0.09	0.429
ENSG00000167508	MVD	Whole_Blood	rectal	0.09	0.429
ENSG00000087191	PSMC5	Colon_Transverse	female	0.01	0.429
ENSG00000251417	AC145285.2	Adipose_Visceral_Omentum	male	-0.02	0.429
ENSG00000107736	CDH23	Colon_Transverse	distal	0.06	0.429
ENSG00000275897	AC021491.4	Adipose_Visceral_Omentum	colon	0.05	0.429
ENSG00000232295	AL589935.1	Whole_Blood	rectal	-0.06	0.429
ENSG00000152669	CCNO	Colon_Transverse	colon	0.04	0.429
ENSG00000188163	FAM166A	Adipose_Visceral_Omentum	rectal	-0.04	0.429
ENSG00000139835	GRTP1	Whole_Blood	rectal	-0.02	0.429
ENSG00000051128	HOMER3	Colon_Transverse	proximal	0.05	0.429
ENSG00000173950	XXYLT1	Whole_Blood	distal	-0.03	0.429
ENSG00000164758	MED30	Colon_Transverse	female	-0.06	0.429
ENSG00000117400	MPL	Adipose_Subcutaneous	distal	-0.24	0.429
ENSG00000092020	PPP2R3C	Adipose_Subcutaneous	female	0.02	0.429
ENSG00000262223	AC110285.1	Colon_Transverse	female	-0.07	0.429
ENSG00000267470	ZNF571-AS1	Adipose_Subcutaneous	male	0.03	0.429
ENSG00000169045	HNRNPH1	Colon_Sigmoid	overall	-0.03	0.429
ENSG00000104974	LILRA1	Adipose_Visceral_Omentum	colon	-0.08	0.429
ENSG00000171094	ALK	Colon_Sigmoid	rectal	-0.07	0.429
ENSG00000142459	EVI5L	Colon_Sigmoid	colon	0.05	0.429
ENSG00000261505	AL031714.1	Adipose_Visceral_Omentum	proximal	0.13	0.429
ENSG00000232093	DCST1-AS1	Cells_EBV-transformed_lymphocytes	colon	0.03	0.429
ENSG00000089154	GCN1	Adipose_Subcutaneous	overall	0.02	0.429
ENSG00000188897	AC099489.1	Adipose_Visceral_Omentum	proximal	-0.03	0.429
ENSG00000259495	AC016705.2	Colon_Sigmoid	distal	-0.04	0.429
ENSG00000145908	ZNF300	Adipose_Visceral_Omentum	female	-0.05	0.429
ENSG00000100258	LMF2	Colon_Transverse	proximal	0.06	0.429
ENSG00000103507	BCKDK	Whole_Blood	rectal	-0.08	0.429
ENSG00000148842	CNNM2	Whole_Blood	proximal	-0.03	0.429
ENSG00000267074	AC015911.3	Adipose_Visceral_Omentum	colon	-0.05	0.429
ENSG00000152127	MGAT5	Adipose_Subcutaneous	male	0.07	0.429
ENSG00000176208	ATAD5	Adipose_Subcutaneous	female	-0.08	0.429
ENSG00000250254	PTTG2	Colon_Transverse	colon	0.07	0.429
ENSG00000161558	TMEM143	Cells_EBV-transformed_lymphocytes	distal	0.05	0.429
ENSG00000137968	SLC44A5	Colon_Transverse	overall	0.02	0.429
ENSG00000251661	AC136475.1	Whole_Blood	colon	0.02	0.429
ENSG00000004700	RECQL	Colon_Sigmoid	female	-0.05	0.429
ENSG00000165416	SUGT1	Whole_Blood	distal	-0.13	0.429
ENSG00000151632	AKR1C2	Whole_Blood	distal	-0.03	0.429
ENSG00000049860	HEXB	Colon_Transverse	proximal	0.22	0.429
ENSG00000235979	AC004448.2	Colon_Transverse	male	-0.2	0.429
ENSG00000126746	ZNF384	Adipose_Visceral_Omentum	female	0.02	0.429
ENSG00000106290	TAF6	Colon_Sigmoid	female	0.04	0.429
ENSG00000163281	GNPDA2	Colon_Transverse	female	0.01	0.429
ENSG00000130038	CRACR2A	Colon_Sigmoid	distal	0.03	0.429
ENSG00000278053	DDX52	Adipose_Subcutaneous	overall	-0.02	0.429
ENSG00000231770	TMEM44-AS1	Cells_EBV-transformed_lymphocytes	overall	-0.01	0.429
ENSG00000131634	TMEM204	Whole_Blood	rectal	-0.02	0.429
ENSG00000075391	RASAL2	Adipose_Subcutaneous	distal	-0.13	0.429
ENSG00000158792	SPATA2L	Whole_Blood	male	-0.04	0.429
ENSG00000011454	RABGAP1	Adipose_Subcutaneous	female	0.06	0.429
ENSG00000183307	TMEM121B	Adipose_Visceral_Omentum	proximal	0.25	0.429
ENSG00000099804	CDC34	Adipose_Visceral_Omentum	male	-0.13	0.429
ENSG00000276957	AL158063.1	Cells_EBV-transformed_lymphocytes	overall	-1.22	0.429
ENSG00000132879	FBXO44	Cells_EBV-transformed_lymphocytes	overall	-0.06	0.429
ENSG00000116661	FBXO2	Cells_EBV-transformed_lymphocytes	overall	-0.08	0.429
ENSG00000108960	MMD	Adipose_Subcutaneous	overall	-0.08	0.429
ENSG00000153989	NUS1	Whole_Blood	proximal	0.16	0.429
ENSG00000169857	AVEN	Adipose_Subcutaneous	proximal	0.03	0.429
ENSG00000005513	SOX8	Adipose_Visceral_Omentum	proximal	0.05	0.429
ENSG00000128578	STRIP2	Colon_Sigmoid	female	0.06	0.429
ENSG00000198252	STYX	Colon_Sigmoid	overall	0.03	0.429
ENSG00000153303	FRMD1	Colon_Sigmoid	distal	-0.11	0.429
ENSG00000174989	FBXW8	Colon_Transverse	rectal	-0.03	0.429
ENSG00000144659	SLC25A38	Adipose_Visceral_Omentum	proximal	0.05	0.429
ENSG00000261478	AC013391.3	Colon_Sigmoid	rectal	0.04	0.429
ENSG00000060558	GNA15	Cells_EBV-transformed_lymphocytes	rectal	-0.05	0.429
ENSG00000135473	PAN2	Colon_Transverse	female	0.05	0.429
ENSG00000100116	GCAT	Cells_EBV-transformed_lymphocytes	male	0.04	0.429
ENSG00000136944	LMX1B	Adipose_Visceral_Omentum	female	-0.1	0.429
ENSG00000107833	NPM3	Adipose_Visceral_Omentum	distal	-0.06	0.429
ENSG00000105983	LMBR1	Adipose_Subcutaneous	rectal	-0.05	0.429
ENSG00000167642	SPINT2	Adipose_Subcutaneous	male	0.05	0.429
ENSG00000241472	PTPRG-AS1	Colon_Transverse	proximal	0.08	0.429
ENSG00000148219	ASTN2	Colon_Sigmoid	distal	-0.07	0.429
ENSG00000150459	SAP18	Adipose_Visceral_Omentum	proximal	-0.05	0.429
ENSG00000122367	LDB3	Colon_Sigmoid	distal	0.03	0.429
ENSG00000139289	PHLDA1	Colon_Transverse	male	0.04	0.429
ENSG00000226791	LINC02611	Adipose_Visceral_Omentum	female	0.07	0.429
ENSG00000095917	TPSD1	Adipose_Subcutaneous	overall	-0.02	0.429
ENSG00000108622	ICAM2	Adipose_Subcutaneous	distal	-0.04	0.429
ENSG00000256262	USP30-AS1	Whole_Blood	male	-0.05	0.429
ENSG00000171596	NMUR1	Colon_Transverse	female	-0.02	0.429
ENSG00000089775	ZBTB25	Cells_EBV-transformed_lymphocytes	distal	-0.07	0.429
ENSG00000009844	VTA1	Colon_Transverse	overall	-0.06	0.429
ENSG00000114933	INO80D	Adipose_Subcutaneous	distal	0.12	0.429
ENSG00000055208	TAB2	Colon_Transverse	colon	0.11	0.429
ENSG00000171495	MROH2B	Adipose_Visceral_Omentum	overall	0.01	0.429
ENSG00000259969	AL049838.1	Adipose_Visceral_Omentum	colon	0.03	0.429
ENSG00000053328	METTL24	Adipose_Visceral_Omentum	proximal	-0.07	0.429
ENSG00000138185	ENTPD1	Adipose_Visceral_Omentum	colon	0.07	0.429
ENSG00000112167	SAYSD1	Adipose_Subcutaneous	rectal	-0.05	0.429
ENSG00000162511	LAPTM5	Whole_Blood	proximal	-0.05	0.429
ENSG00000135047	CTSL	Colon_Transverse	proximal	-0.06	0.429
ENSG00000115486	GGCX	Colon_Sigmoid	male	-0.02	0.429
ENSG00000164919	COX6C	Adipose_Subcutaneous	colon	-0.05	0.429
ENSG00000151413	NUBPL	Colon_Sigmoid	colon	-0.04	0.429
ENSG00000189043	NDUFA4	Adipose_Visceral_Omentum	colon	0.05	0.429
ENSG00000197961	ZNF121	Adipose_Subcutaneous	overall	-0.11	0.429
ENSG00000197961	ZNF121	Adipose_Visceral_Omentum	overall	-0.12	0.429
ENSG00000101191	DIDO1	Cells_EBV-transformed_lymphocytes	male	-0.12	0.429
ENSG00000164691	TAGAP	Colon_Sigmoid	male	-0.14	0.429
ENSG00000197961	ZNF121	Colon_Sigmoid	overall	-0.1	0.429
ENSG00000197961	ZNF121	Colon_Transverse	overall	-0.1	0.429
ENSG00000114503	NCBP2	Adipose_Visceral_Omentum	rectal	-0.07	0.429
ENSG00000273344	PAXIP1-AS1	Adipose_Subcutaneous	distal	-0.03	0.429
ENSG00000272182	AC135507.1	Colon_Sigmoid	colon	0.05	0.429
ENSG00000247828	TMEM161B-AS1	Cells_EBV-transformed_lymphocytes	overall	0.01	0.429
ENSG00000155636	RBM45	Colon_Sigmoid	female	-0.06	0.429
ENSG00000280670	CCDC163	Cells_EBV-transformed_lymphocytes	colon	0.01	0.429
ENSG00000118094	TREH	Adipose_Visceral_Omentum	overall	0.08	0.429
ENSG00000275719	AC008622.2	Adipose_Visceral_Omentum	female	-0.11	0.429
ENSG00000120742	SERP1	Adipose_Visceral_Omentum	colon	0.08	0.429
ENSG00000165118	C9orf64	Colon_Transverse	colon	-0.03	0.429
ENSG00000136444	RSAD1	Adipose_Visceral_Omentum	female	0.04	0.429
ENSG00000177646	ACAD9	Colon_Transverse	distal	-0.06	0.429
ENSG00000237489	C10orf143	Colon_Transverse	overall	0.03	0.429
ENSG00000270696	AC005034.3	Whole_Blood	female	-0.02	0.429
ENSG00000158769	F11R	Whole_Blood	male	-0.04	0.429
ENSG00000179051	RCC2	Colon_Transverse	proximal	0.1	0.429
ENSG00000226266	AC009961.1	Whole_Blood	rectal	-0.02	0.429
ENSG00000124678	TCP11	Cells_EBV-transformed_lymphocytes	male	-0.03	0.429
ENSG00000169193	CCDC126	Cells_EBV-transformed_lymphocytes	distal	0.01	0.429
ENSG00000125875	TBC1D20	Colon_Transverse	proximal	0.04	0.429
ENSG00000198754	OXCT2	Colon_Sigmoid	proximal	-0.04	0.429
ENSG00000231170	AC002451.1	Adipose_Subcutaneous	colon	0.01	0.429
ENSG00000180739	S1PR5	Adipose_Visceral_Omentum	rectal	-0.13	0.429
ENSG00000164066	INTU	Adipose_Subcutaneous	rectal	-0.07	0.429
ENSG00000184792	OSBP2	Colon_Transverse	rectal	0.03	0.429
ENSG00000164898	FMC1	Colon_Sigmoid	overall	-0.06	0.429
ENSG00000079277	MKNK1	Colon_Transverse	proximal	-0.05	0.429
ENSG00000121542	SEC22A	Adipose_Subcutaneous	female	0.02	0.429
ENSG00000234127	TRIM26	Adipose_Subcutaneous	colon	0.04	0.429
ENSG00000103056	SMPD3	Cells_EBV-transformed_lymphocytes	proximal	-0.05	0.429
ENSG00000148143	ZNF462	Adipose_Visceral_Omentum	proximal	0.03	0.429
ENSG00000145757	SPATA9	Colon_Transverse	distal	0.05	0.429
ENSG00000143442	POGZ	Whole_Blood	overall	0.05	0.429
ENSG00000197951	ZNF71	Colon_Sigmoid	female	-0.03	0.429
ENSG00000172270	BSG	Cells_EBV-transformed_lymphocytes	male	0.02	0.429
ENSG00000259209	AC004943.1	Colon_Transverse	overall	0.1	0.429
ENSG00000184949	FAM227A	Colon_Sigmoid	female	-0.02	0.429
ENSG00000261655	AC100803.3	Colon_Transverse	distal	-0.12	0.429
ENSG00000135702	CHST5	Adipose_Subcutaneous	proximal	0.04	0.429
ENSG00000106211	HSPB1	Whole_Blood	overall	0.18	0.429
ENSG00000151247	EIF4E	Colon_Sigmoid	overall	-0.11	0.429
ENSG00000233399	LINC01648	Colon_Transverse	rectal	-0.04	0.429
ENSG00000226871	AC135178.2	Adipose_Visceral_Omentum	overall	0.07	0.429
ENSG00000134758	RNF138	Colon_Transverse	male	-0.04	0.429
ENSG00000237753	AC079922.2	Cells_EBV-transformed_lymphocytes	proximal	0.03	0.429
ENSG00000134245	WNT2B	Colon_Sigmoid	colon	-0.05	0.429
ENSG00000124802	EEF1E1	Colon_Transverse	distal	0.05	0.429
ENSG00000245498	AP000866.1	Adipose_Visceral_Omentum	female	-0.03	0.429
ENSG00000134291	TMEM106C	Whole_Blood	proximal	-0.06	0.429
ENSG00000173156	RHOD	Whole_Blood	distal	1.28	0.429
ENSG00000167113	COQ4	Whole_Blood	distal	-0.12	0.429
ENSG00000171310	CHST11	Colon_Transverse	proximal	-0.06	0.429
ENSG00000160226	CFAP410	Whole_Blood	proximal	0.01	0.429
ENSG00000198715	GLMP	Colon_Sigmoid	distal	0.03	0.429
ENSG00000187068	C3orf70	Colon_Transverse	rectal	-0.05	0.429
ENSG00000151692	RNF144A	Adipose_Visceral_Omentum	colon	-0.04	0.429
ENSG00000118514	ALDH8A1	Colon_Transverse	proximal	-0.01	0.429
ENSG00000259446	AC055874.1	Colon_Transverse	female	0.02	0.429
ENSG00000156194	PPEF2	Colon_Transverse	colon	0.04	0.429
ENSG00000132437	DDC	Colon_Sigmoid	female	-0.14	0.429
ENSG00000245534	RORA-AS1	Cells_EBV-transformed_lymphocytes	female	-0.17	0.429
ENSG00000150625	GPM6A	Whole_Blood	colon	0.05	0.429
ENSG00000132382	MYBBP1A	Whole_Blood	rectal	0.05	0.429
ENSG00000008324	SS18L2	Adipose_Visceral_Omentum	colon	-0.05	0.429
ENSG00000172262	ZNF131	Colon_Transverse	female	-0.06	0.429
ENSG00000158869	FCER1G	Colon_Sigmoid	distal	-0.04	0.429
ENSG00000166965	RCCD1	Adipose_Subcutaneous	rectal	0.02	0.429
ENSG00000274528	AC090970.2	Colon_Sigmoid	colon	-0.02	0.429
ENSG00000186591	UBE2H	Whole_Blood	female	-0.03	0.429
ENSG00000162882	HAAO	Adipose_Visceral_Omentum	male	-0.02	0.429
ENSG00000148143	ZNF462	Adipose_Subcutaneous	proximal	0.03	0.429
ENSG00000132329	RAMP1	Cells_EBV-transformed_lymphocytes	male	-0.02	0.429
ENSG00000229692	SOS1-IT1	Cells_EBV-transformed_lymphocytes	colon	0.05	0.429
ENSG00000047315	POLR2B	Adipose_Subcutaneous	colon	-0.05	0.429
ENSG00000067836	ROGDI	Whole_Blood	colon	-0.02	0.429
ENSG00000249042	AC008771.1	Colon_Sigmoid	colon	-0.63	0.429
ENSG00000244607	CCDC13	Adipose_Visceral_Omentum	proximal	0.02	0.429
ENSG00000142867	BCL10	Adipose_Subcutaneous	female	0.09	0.429
ENSG00000234389	AC007278.1	Adipose_Subcutaneous	distal	0.02	0.429
ENSG00000197935	ZNF311	Adipose_Subcutaneous	colon	0.03	0.429
ENSG00000137494	ANKRD42	Colon_Sigmoid	proximal	-0.06	0.429
ENSG00000177575	CD163	Whole_Blood	distal	-0.12	0.429
ENSG00000225828	FAM229A	Adipose_Visceral_Omentum	female	0.06	0.429
ENSG00000140323	DISP2	Adipose_Subcutaneous	proximal	-0.01	0.429
ENSG00000236449	AC010894.3	Colon_Transverse	rectal	-0.05	0.429
ENSG00000151657	KIN	Colon_Sigmoid	rectal	0.03	0.429
ENSG00000127884	ECHS1	Adipose_Subcutaneous	colon	0.11	0.429
ENSG00000152700	SAR1B	Colon_Transverse	male	0.05	0.429
ENSG00000205362	MT1A	Adipose_Subcutaneous	overall	-0.02	0.429
ENSG00000169085	VXN	Whole_Blood	proximal	-0.02	0.429
ENSG00000197808	ZNF461	Colon_Transverse	distal	-0.11	0.429
ENSG00000205220	PSMB10	Colon_Transverse	distal	-0.07	0.429
ENSG00000189077	TMEM120A	Adipose_Visceral_Omentum	colon	0.04	0.429
ENSG00000236204	LINC01376	Adipose_Subcutaneous	rectal	0.04	0.429
ENSG00000130024	PHF10	Adipose_Subcutaneous	female	0.03	0.429
ENSG00000158234	FAIM	Colon_Sigmoid	overall	-0.04	0.429
ENSG00000189077	TMEM120A	Adipose_Subcutaneous	colon	0.04	0.429
ENSG00000272541	AL021368.3	Colon_Transverse	colon	0.01	0.429
ENSG00000253696	KBTBD11-OT1	Adipose_Visceral_Omentum	male	0.18	0.429
ENSG00000198453	ZNF568	Colon_Transverse	male	-0.03	0.429
ENSG00000048392	RRM2B	Whole_Blood	female	-0.07	0.429
ENSG00000187630	DHRS4L2	Adipose_Visceral_Omentum	proximal	0.06	0.429
ENSG00000180785	OR51E1	Adipose_Visceral_Omentum	proximal	-0.02	0.429
ENSG00000122591	FAM126A	Whole_Blood	overall	0.05	0.429
ENSG00000164880	INTS1	Adipose_Visceral_Omentum	rectal	-0.01	0.429
ENSG00000078269	SYNJ2	Colon_Sigmoid	overall	-0.03	0.429
ENSG00000050748	MAPK9	Cells_EBV-transformed_lymphocytes	proximal	-0.03	0.429
ENSG00000100156	SLC16A8	Whole_Blood	male	0.07	0.429
ENSG00000172803	SNX32	Cells_EBV-transformed_lymphocytes	male	0.01	0.429
ENSG00000166130	IKBIP	Adipose_Subcutaneous	overall	0.01	0.429
ENSG00000184293	CLECL1	Colon_Sigmoid	female	-0.02	0.429
ENSG00000198492	YTHDF2	Colon_Sigmoid	colon	0.13	0.429
ENSG00000146457	WTAP	Colon_Transverse	rectal	-0.04	0.429
ENSG00000178568	ERBB4	Colon_Sigmoid	female	0.09	0.429
ENSG00000175866	BAIAP2	Adipose_Visceral_Omentum	proximal	-0.05	0.429
ENSG00000150510	FAM124A	Whole_Blood	overall	0.04	0.429
ENSG00000260038	AC009090.1	Colon_Transverse	proximal	-0.17	0.429
ENSG00000068654	POLR1A	Cells_EBV-transformed_lymphocytes	colon	0.06	0.429
ENSG00000148143	ZNF462	Colon_Sigmoid	proximal	0.03	0.429
ENSG00000140950	MEAK7	Colon_Sigmoid	female	-0.03	0.429
ENSG00000196422	PPP1R26	Whole_Blood	overall	0.04	0.429
ENSG00000075234	TTC38	Whole_Blood	male	-0.08	0.429
ENSG00000173706	HEG1	Adipose_Visceral_Omentum	proximal	-0.13	0.429
ENSG00000151445	VIPAS39	Colon_Transverse	rectal	-0.05	0.429
ENSG00000172785	CBWD1	Adipose_Subcutaneous	distal	0.02	0.429
ENSG00000244701	AC004918.1	Adipose_Visceral_Omentum	colon	-0.59	0.43
ENSG00000178093	TSSK6	Adipose_Subcutaneous	male	0.05	0.43
ENSG00000267006	AC008507.2	Colon_Sigmoid	overall	-0.13	0.43
ENSG00000276248	AL442125.1	Adipose_Subcutaneous	female	0.02	0.43
ENSG00000183307	TMEM121B	Colon_Sigmoid	colon	0.1	0.43
ENSG00000237435	LINC02790	Adipose_Visceral_Omentum	male	-0.05	0.43
ENSG00000213965	NUDT19	Adipose_Visceral_Omentum	rectal	0.03	0.43
ENSG00000163590	PPM1L	Adipose_Subcutaneous	overall	0.07	0.43
ENSG00000155465	SLC7A7	Adipose_Subcutaneous	male	0.07	0.43
ENSG00000213057	C1orf220	Colon_Sigmoid	male	-0.04	0.43
ENSG00000274104	AC020910.5	Colon_Transverse	rectal	-0.12	0.43
ENSG00000100417	PMM1	Colon_Sigmoid	distal	0.05	0.43
ENSG00000170525	PFKFB3	Cells_EBV-transformed_lymphocytes	proximal	0.05	0.43
ENSG00000177156	TALDO1	Colon_Transverse	distal	0.05	0.43
ENSG00000070526	ST6GALNAC1	Whole_Blood	distal	0.03	0.43
ENSG00000011083	SLC6A7	Adipose_Visceral_Omentum	male	0.06	0.43
ENSG00000259687	LINC01220	Whole_Blood	female	0.03	0.43
ENSG00000196305	IARS	Adipose_Subcutaneous	male	0.08	0.43
ENSG00000171476	HOPX	Whole_Blood	distal	0.03	0.43
ENSG00000108256	NUFIP2	Cells_EBV-transformed_lymphocytes	female	-0.06	0.43
ENSG00000137269	LRRC1	Adipose_Subcutaneous	rectal	0.03	0.43
ENSG00000138246	DNAJC13	Colon_Sigmoid	male	0.04	0.43
ENSG00000124370	MCEE	Colon_Sigmoid	female	0.04	0.43
ENSG00000167325	RRM1	Adipose_Visceral_Omentum	male	-0.02	0.43
ENSG00000104341	LAPTM4B	Whole_Blood	distal	0.05	0.43
ENSG00000162585	FAAP20	Colon_Sigmoid	proximal	-0.02	0.43
ENSG00000189266	PNRC2	Colon_Transverse	male	-0.13	0.43
ENSG00000108231	LGI1	Adipose_Visceral_Omentum	rectal	-0.09	0.43
ENSG00000150636	CCDC102B	Colon_Transverse	rectal	-0.04	0.43
ENSG00000182732	RGS6	Colon_Transverse	rectal	-0.1	0.43
ENSG00000147408	CSGALNACT1	Whole_Blood	rectal	-0.01	0.43
ENSG00000232995	AL592435.1	Cells_EBV-transformed_lymphocytes	colon	-0.02	0.43
ENSG00000125821	DTD1	Adipose_Subcutaneous	proximal	0.03	0.43
ENSG00000108055	SMC3	Adipose_Subcutaneous	female	-0.11	0.43
ENSG00000181026	AEN	Whole_Blood	rectal	-0.06	0.43
ENSG00000272864	AC135803.1	Adipose_Visceral_Omentum	distal	0.01	0.43
ENSG00000151247	EIF4E	Adipose_Subcutaneous	distal	-0.12	0.43
ENSG00000243284	VSIG8	Colon_Transverse	rectal	-0.03	0.43
ENSG00000266709	AC005224.3	Adipose_Visceral_Omentum	colon	0.07	0.43
ENSG00000238121	LINC00426	Colon_Transverse	proximal	0.07	0.43
ENSG00000272335	AC093297.2	Adipose_Visceral_Omentum	distal	0.03	0.43
ENSG00000136231	IGF2BP3	Adipose_Visceral_Omentum	female	0.18	0.43
ENSG00000114026	OGG1	Whole_Blood	overall	0.05	0.43
ENSG00000158987	RAPGEF6	Colon_Transverse	distal	-0.04	0.43
ENSG00000204060	FOXO6	Adipose_Subcutaneous	male	0.05	0.43
ENSG00000174437	ATP2A2	Cells_EBV-transformed_lymphocytes	overall	-0.19	0.43
ENSG00000245812	LINC02202	Cells_EBV-transformed_lymphocytes	male	-0.08	0.43
ENSG00000088038	CNOT3	Whole_Blood	rectal	0.06	0.43
ENSG00000102898	NUTF2	Adipose_Subcutaneous	colon	0.15	0.43
ENSG00000253139	AC013644.1	Adipose_Subcutaneous	colon	0.04	0.43
ENSG00000133193	FAM104A	Whole_Blood	distal	-0.13	0.43
ENSG00000124641	MED20	Whole_Blood	female	0.07	0.43
ENSG00000170545	SMAGP	Adipose_Subcutaneous	rectal	0.04	0.43
ENSG00000273148	LINC00653	Whole_Blood	overall	0.03	0.43
ENSG00000112079	STK38	Colon_Sigmoid	distal	-0.31	0.43
ENSG00000134697	GNL2	Cells_EBV-transformed_lymphocytes	rectal	-0.06	0.43
ENSG00000270157	AC004918.4	Adipose_Visceral_Omentum	distal	-0.1	0.43
ENSG00000059691	GATB	Colon_Sigmoid	female	-0.02	0.43
ENSG00000272223	AL136304.1	Adipose_Visceral_Omentum	female	0.16	0.43
ENSG00000261766	AC133550.3	Adipose_Visceral_Omentum	female	-0.07	0.43
ENSG00000162959	MEMO1	Cells_EBV-transformed_lymphocytes	colon	0.03	0.43
ENSG00000138755	CXCL9	Colon_Transverse	distal	0.32	0.43
ENSG00000166825	ANPEP	Adipose_Subcutaneous	colon	0.03	0.43
ENSG00000043039	BARX2	Colon_Transverse	distal	0.06	0.43
ENSG00000131504	DIAPH1	Adipose_Subcutaneous	overall	0.26	0.43
ENSG00000133706	LARS	Cells_EBV-transformed_lymphocytes	overall	0.01	0.43
ENSG00000028310	BRD9	Adipose_Subcutaneous	proximal	0.47	0.43
ENSG00000198478	SH3BGRL2	Adipose_Visceral_Omentum	colon	-0.03	0.43
ENSG00000109171	SLAIN2	Adipose_Subcutaneous	rectal	-0.04	0.43
ENSG00000181885	CLDN7	Colon_Sigmoid	proximal	-0.08	0.43
ENSG00000102683	SGCG	Colon_Sigmoid	distal	-0.04	0.43
ENSG00000091986	CCDC80	Adipose_Subcutaneous	colon	0.06	0.43
ENSG00000196312	MFSD14C	Cells_EBV-transformed_lymphocytes	colon	-0.06	0.43
ENSG00000241158	ADAMTS9-AS1	Adipose_Subcutaneous	female	0.07	0.43
ENSG00000154678	PDE1C	Adipose_Visceral_Omentum	male	0.03	0.43
ENSG00000249915	PDCD6	Adipose_Visceral_Omentum	proximal	-0.05	0.43
ENSG00000176476	SGF29	Colon_Transverse	rectal	0.03	0.43
ENSG00000102780	DGKH	Cells_EBV-transformed_lymphocytes	male	0.03	0.43
ENSG00000235098	ANKRD65	Colon_Sigmoid	male	0.12	0.43
ENSG00000131781	FMO5	Adipose_Subcutaneous	distal	-0.07	0.43
ENSG00000153391	INO80C	Adipose_Visceral_Omentum	rectal	0.04	0.43
ENSG00000175170	FAM182B	Colon_Transverse	distal	-0.02	0.43
ENSG00000111843	TMEM14C	Colon_Sigmoid	male	-0.02	0.43
ENSG00000093183	SEC22C	Adipose_Subcutaneous	distal	0.04	0.43
ENSG00000233574	AL020994.3	Adipose_Visceral_Omentum	proximal	0.08	0.43
ENSG00000008517	IL32	Colon_Sigmoid	distal	0.02	0.43
ENSG00000272941	AC083862.2	Cells_EBV-transformed_lymphocytes	female	-0.03	0.43
ENSG00000165060	FXN	Colon_Transverse	male	-0.1	0.43
ENSG00000198105	ZNF248	Colon_Transverse	proximal	0.03	0.43
ENSG00000125733	TRIP10	Whole_Blood	colon	0.04	0.43
ENSG00000261916	AC027796.1	Colon_Transverse	overall	0.18	0.43
ENSG00000144407	PTH2R	Adipose_Visceral_Omentum	distal	0.08	0.43
ENSG00000145740	SLC30A5	Adipose_Subcutaneous	female	-0.06	0.43
ENSG00000117425	PTCH2	Whole_Blood	proximal	-0.13	0.43
ENSG00000103199	ZNF500	Colon_Transverse	distal	-0.03	0.43
ENSG00000230658	KLHL7-DT	Adipose_Subcutaneous	rectal	0.01	0.43
ENSG00000237886	NALT1	Colon_Transverse	proximal	-0.03	0.43
ENSG00000126005	MMP24OS	Whole_Blood	colon	-0.02	0.43
ENSG00000225886	AL445490.1	Cells_EBV-transformed_lymphocytes	rectal	-0.99	0.43
ENSG00000122678	POLM	Cells_EBV-transformed_lymphocytes	proximal	0.05	0.43
ENSG00000203727	SAMD5	Adipose_Subcutaneous	colon	-0.08	0.43
ENSG00000129451	KLK10	Adipose_Subcutaneous	distal	0.09	0.43
ENSG00000263508	AC015908.2	Adipose_Visceral_Omentum	overall	-0.02	0.43
ENSG00000149418	ST14	Whole_Blood	female	0.06	0.43
ENSG00000254577	AC087276.1	Colon_Sigmoid	proximal	-0.06	0.43
ENSG00000253661	ZFHX4-AS1	Colon_Transverse	overall	0.09	0.43
ENSG00000180539	C9orf139	Adipose_Subcutaneous	male	0.07	0.43
ENSG00000054148	PHPT1	Colon_Transverse	female	-0.03	0.43
ENSG00000167106	FAM102A	Adipose_Subcutaneous	overall	0.05	0.43
ENSG00000136100	VPS36	Adipose_Subcutaneous	male	-0.04	0.43
ENSG00000231948	HS1BP3-IT1	Colon_Sigmoid	distal	0.14	0.43
ENSG00000127125	PPCS	Colon_Sigmoid	distal	0.2	0.43
ENSG00000198081	ZBTB14	Cells_EBV-transformed_lymphocytes	colon	-0.03	0.43
ENSG00000105662	CRTC1	Colon_Sigmoid	colon	-0.1	0.43
ENSG00000244041	LINC01011	Colon_Sigmoid	male	0.04	0.43
ENSG00000173611	SCAI	Whole_Blood	female	-0.04	0.43
ENSG00000116985	BMP8B	Whole_Blood	overall	-0.07	0.43
ENSG00000122863	CHST3	Cells_EBV-transformed_lymphocytes	overall	0.05	0.43
ENSG00000092931	MFSD11	Colon_Transverse	male	0.03	0.43
ENSG00000112701	SENP6	Whole_Blood	female	0.01	0.43
ENSG00000273018	FAM106A	Adipose_Visceral_Omentum	colon	-0.02	0.43
ENSG00000076826	CAMSAP3	Adipose_Subcutaneous	distal	1.9	0.43
ENSG00000172270	BSG	Cells_EBV-transformed_lymphocytes	female	-0.02	0.43
ENSG00000275601	AC011330.2	Adipose_Visceral_Omentum	female	-0.05	0.43
ENSG00000072201	LNX1	Adipose_Subcutaneous	proximal	-0.1	0.43
ENSG00000227388	AL133410.1	Colon_Transverse	colon	-0.03	0.43
ENSG00000054654	SYNE2	Colon_Transverse	distal	0.24	0.43
ENSG00000221829	FANCG	Adipose_Subcutaneous	proximal	-0.07	0.43
ENSG00000151233	GXYLT1	Colon_Sigmoid	overall	0.03	0.43
ENSG00000227218	AL157935.1	Adipose_Subcutaneous	female	0.08	0.43
ENSG00000205138	SDHAF1	Adipose_Subcutaneous	female	0.09	0.43
ENSG00000264932	AC115989.1	Adipose_Subcutaneous	male	0.08	0.43
ENSG00000090097	PCBP4	Whole_Blood	colon	0.16	0.43
ENSG00000206127	GOLGA8O	Colon_Transverse	colon	-0.01	0.43
ENSG00000175467	SART1	Adipose_Visceral_Omentum	proximal	0.11	0.43
ENSG00000254685	FPGT	Adipose_Subcutaneous	overall	0.01	0.43
ENSG00000153233	PTPRR	Colon_Transverse	colon	0.68	0.43
ENSG00000226167	AP4B1-AS1	Colon_Transverse	overall	-0.05	0.43
ENSG00000106236	NPTX2	Colon_Transverse	distal	-0.07	0.43
ENSG00000197780	TAF13	Colon_Transverse	colon	-0.03	0.43
ENSG00000100288	CHKB	Whole_Blood	rectal	-0.02	0.43
ENSG00000230325	AL359921.1	Cells_EBV-transformed_lymphocytes	male	-0.02	0.43
ENSG00000142102	PGGHG	Whole_Blood	overall	0.01	0.43
ENSG00000185917	SETD4	Adipose_Visceral_Omentum	colon	0.04	0.43
ENSG00000175970	UNC119B	Colon_Transverse	overall	0.03	0.43
ENSG00000275052	PPP4R3B	Adipose_Visceral_Omentum	overall	-0.02	0.43
ENSG00000236861	AC006378.1	Adipose_Visceral_Omentum	female	0.12	0.43
ENSG00000155254	MARVELD1	Adipose_Visceral_Omentum	male	0.03	0.43
ENSG00000248468	AC107027.1	Cells_EBV-transformed_lymphocytes	colon	0.07	0.43
ENSG00000099977	DDT	Colon_Sigmoid	distal	0.03	0.43
ENSG00000133678	TMEM254	Colon_Sigmoid	colon	-0.04	0.43
ENSG00000240875	LINC00886	Colon_Transverse	female	-0.01	0.43
ENSG00000161381	PLXDC1	Colon_Sigmoid	rectal	-0.12	0.43
ENSG00000166206	GABRB3	Colon_Transverse	male	0.02	0.43
ENSG00000186020	ZNF529	Adipose_Subcutaneous	colon	-0.02	0.43
ENSG00000271646	AC099343.3	Adipose_Subcutaneous	distal	0.04	0.43
ENSG00000271503	CCL5	Cells_EBV-transformed_lymphocytes	proximal	-0.23	0.43
ENSG00000170270	GON7	Cells_EBV-transformed_lymphocytes	colon	0.04	0.43
ENSG00000167074	TEF	Cells_EBV-transformed_lymphocytes	male	-0.02	0.43
ENSG00000273344	PAXIP1-AS1	Colon_Sigmoid	distal	-0.03	0.43
ENSG00000167491	GATAD2A	Colon_Transverse	proximal	-0.12	0.43
ENSG00000049089	COL9A2	Colon_Sigmoid	overall	-0.04	0.43
ENSG00000273355	AP000894.4	Adipose_Subcutaneous	overall	0.04	0.43
ENSG00000204677	FAM153CP	Adipose_Subcutaneous	male	-0.08	0.43
ENSG00000258810	AL133371.2	Adipose_Subcutaneous	male	0.03	0.43
ENSG00000144810	COL8A1	Adipose_Visceral_Omentum	distal	0.07	0.43
ENSG00000170248	PDCD6IP	Adipose_Visceral_Omentum	male	-0.03	0.43
ENSG00000106809	OGN	Colon_Transverse	overall	-0.03	0.43
ENSG00000125450	NUP85	Adipose_Subcutaneous	colon	0.02	0.43
ENSG00000140955	ADAD2	Adipose_Visceral_Omentum	male	-0.02	0.43
ENSG00000205078	SYCE1L	Colon_Sigmoid	proximal	0.01	0.43
ENSG00000141622	RNF165	Colon_Sigmoid	distal	-0.1	0.43
ENSG00000124103	FAM209A	Adipose_Subcutaneous	overall	-0.06	0.43
ENSG00000174428	GTF2IRD2B	Adipose_Visceral_Omentum	male	1.52	0.43
ENSG00000245651	AC083805.1	Adipose_Visceral_Omentum	proximal	0.07	0.43
ENSG00000171564	FGB	Colon_Sigmoid	male	-0.12	0.43
ENSG00000256060	TRAPPC2B	Colon_Sigmoid	overall	-12.69	0.43
ENSG00000258548	LINC00645	Adipose_Subcutaneous	proximal	0.07	0.43
ENSG00000122390	NAA60	Cells_EBV-transformed_lymphocytes	male	0.09	0.43
ENSG00000130227	XPO7	Adipose_Visceral_Omentum	colon	-0.07	0.43
ENSG00000132196	HSD17B7	Whole_Blood	distal	0.1	0.43
ENSG00000212916	MAP10	Cells_EBV-transformed_lymphocytes	proximal	0.06	0.43
ENSG00000172869	DMXL1	Adipose_Subcutaneous	colon	-0.05	0.43
ENSG00000227920	AL353597.1	Cells_EBV-transformed_lymphocytes	overall	-0.02	0.43
ENSG00000153933	DGKE	Colon_Sigmoid	proximal	0.08	0.43
ENSG00000108774	RAB5C	Adipose_Visceral_Omentum	overall	0.02	0.43
ENSG00000103248	MTHFSD	Adipose_Visceral_Omentum	distal	0.06	0.43
ENSG00000106123	EPHB6	Whole_Blood	colon	0.03	0.43
ENSG00000284428	AC092329.4	Colon_Sigmoid	proximal	0.09	0.43
ENSG00000108953	YWHAE	Colon_Transverse	distal	0.05	0.43
ENSG00000112146	FBXO9	Colon_Transverse	proximal	-0.07	0.43
ENSG00000177082	WDR73	Adipose_Subcutaneous	overall	0.02	0.43
ENSG00000150712	MTMR12	Adipose_Subcutaneous	proximal	-0.05	0.43
ENSG00000037757	MRI1	Adipose_Visceral_Omentum	proximal	0.01	0.43
ENSG00000250317	SMIM20	Colon_Transverse	overall	-0.02	0.43
ENSG00000196814	MVB12B	Colon_Transverse	male	0.04	0.43
ENSG00000198081	ZBTB14	Cells_EBV-transformed_lymphocytes	overall	-0.03	0.43
ENSG00000169814	BTD	Colon_Sigmoid	rectal	-0.1	0.43
ENSG00000100056	ESS2	Whole_Blood	overall	-0.08	0.43
ENSG00000008394	MGST1	Adipose_Subcutaneous	rectal	0.02	0.43
ENSG00000087448	KLHL42	Whole_Blood	overall	0.05	0.43
ENSG00000196109	ZNF676	Adipose_Subcutaneous	rectal	0.09	0.43
ENSG00000221926	TRIM16	Adipose_Subcutaneous	rectal	-0.1	0.43
ENSG00000158987	RAPGEF6	Adipose_Subcutaneous	overall	-0.03	0.43
ENSG00000145868	FBXO38	Colon_Transverse	proximal	-0.06	0.43
ENSG00000273080	AC009309.1	Adipose_Visceral_Omentum	distal	0.02	0.43
ENSG00000142599	RERE	Whole_Blood	rectal	0.02	0.43
ENSG00000147364	FBXO25	Adipose_Visceral_Omentum	proximal	-0.06	0.43
ENSG00000089050	RBBP9	Adipose_Visceral_Omentum	overall	0.03	0.43
ENSG00000176946	THAP4	Whole_Blood	male	0.09	0.43
ENSG00000274964	AC026356.1	Colon_Transverse	overall	-0.03	0.43
ENSG00000258793	AL355102.4	Colon_Transverse	overall	-0.03	0.43
ENSG00000180346	TIGD2	Colon_Transverse	proximal	-0.1	0.43
ENSG00000153395	LPCAT1	Whole_Blood	distal	0.06	0.43
ENSG00000280169	AL136526.1	Adipose_Subcutaneous	overall	0.05	0.43
ENSG00000016391	CHDH	Adipose_Visceral_Omentum	distal	-0.06	0.43
ENSG00000127329	PTPRB	Colon_Sigmoid	male	0.11	0.43
ENSG00000261655	AC100803.3	Colon_Sigmoid	overall	-0.21	0.43
ENSG00000100726	TELO2	Adipose_Subcutaneous	colon	0.03	0.43
ENSG00000157873	TNFRSF14	Adipose_Visceral_Omentum	male	0.12	0.43
ENSG00000137752	CASP1	Cells_EBV-transformed_lymphocytes	colon	-0.12	0.43
ENSG00000145723	GIN1	Cells_EBV-transformed_lymphocytes	rectal	-0.05	0.43
ENSG00000152127	MGAT5	Whole_Blood	colon	-0.04	0.43
ENSG00000155629	PIK3AP1	Colon_Transverse	colon	-0.06	0.43
ENSG00000124406	ATP8A1	Colon_Transverse	colon	0.03	0.43
ENSG00000009950	MLXIPL	Colon_Transverse	distal	0.02	0.43
ENSG00000181610	MRPS23	Cells_EBV-transformed_lymphocytes	overall	-0.04	0.43
ENSG00000174744	BRMS1	Adipose_Subcutaneous	distal	-0.08	0.43
ENSG00000072818	ACAP1	Colon_Sigmoid	colon	-0.13	0.43
ENSG00000261003	AL008628.1	Adipose_Visceral_Omentum	rectal	0.02	0.43
ENSG00000261754	AC008555.1	Adipose_Visceral_Omentum	colon	-0.03	0.43
ENSG00000205710	C17orf107	Adipose_Subcutaneous	male	-0.02	0.43
ENSG00000115484	CCT4	Adipose_Visceral_Omentum	overall	-0.06	0.43
ENSG00000260917	AL158212.3	Adipose_Subcutaneous	overall	0.05	0.43
ENSG00000011590	ZBTB32	Colon_Sigmoid	colon	0.02	0.43
ENSG00000142102	PGGHG	Adipose_Visceral_Omentum	overall	0.01	0.43
ENSG00000143740	SNAP47	Whole_Blood	rectal	0.04	0.43
ENSG00000203865	ATP1A1-AS1	Whole_Blood	male	-0.09	0.43
ENSG00000230490	AL139383.1	Colon_Sigmoid	distal	0.05	0.43
ENSG00000110074	FOXRED1	Adipose_Subcutaneous	overall	-0.01	0.43
ENSG00000273855	AC020658.5	Adipose_Visceral_Omentum	colon	-0.03	0.43
ENSG00000187997	C17orf99	Whole_Blood	colon	0.06	0.43
ENSG00000174628	IQCK	Colon_Transverse	distal	0.15	0.43
ENSG00000169129	AFAP1L2	Adipose_Subcutaneous	rectal	0.07	0.43
ENSG00000225190	PLEKHM1	Adipose_Visceral_Omentum	rectal	0.07	0.43
ENSG00000205208	C4orf46	Adipose_Subcutaneous	rectal	-0.09	0.43
ENSG00000187796	CARD9	Whole_Blood	colon	0.01	0.43
ENSG00000177239	MAN1B1	Whole_Blood	colon	-0.02	0.43
ENSG00000005100	DHX33	Adipose_Visceral_Omentum	overall	0.06	0.43
ENSG00000230319	AL022476.1	Colon_Transverse	rectal	0.06	0.43
ENSG00000258819	LINC02289	Colon_Transverse	rectal	-0.03	0.43
ENSG00000160213	CSTB	Whole_Blood	male	0.01	0.43
ENSG00000142002	DPP9	Colon_Transverse	rectal	0.04	0.43
ENSG00000122483	CCDC18	Adipose_Visceral_Omentum	female	-0.04	0.43
ENSG00000111196	MAGOHB	Adipose_Subcutaneous	female	-0.05	0.43
ENSG00000126878	AIF1L	Colon_Sigmoid	female	0.05	0.43
ENSG00000173762	CD7	Cells_EBV-transformed_lymphocytes	male	-0.1	0.43
ENSG00000141384	TAF4B	Colon_Sigmoid	distal	-0.05	0.43
ENSG00000198929	NOS1AP	Adipose_Subcutaneous	proximal	-0.05	0.43
ENSG00000130649	CYP2E1	Adipose_Visceral_Omentum	overall	0.03	0.43
ENSG00000143761	ARF1	Whole_Blood	rectal	0.16	0.43
ENSG00000213023	SYT3	Adipose_Visceral_Omentum	female	0.05	0.43
ENSG00000075702	WDR62	Adipose_Visceral_Omentum	rectal	0.09	0.43
ENSG00000169991	IFFO2	Cells_EBV-transformed_lymphocytes	male	0.14	0.43
ENSG00000126457	PRMT1	Adipose_Subcutaneous	male	0.33	0.43
ENSG00000260265	LINC02562	Colon_Transverse	male	-0.02	0.43
ENSG00000118322	ATP10B	Colon_Sigmoid	female	-0.03	0.43
ENSG00000186073	C15orf41	Cells_EBV-transformed_lymphocytes	overall	0.26	0.43
ENSG00000135723	FHOD1	Colon_Sigmoid	distal	-0.11	0.43
ENSG00000149380	P4HA3	Adipose_Subcutaneous	colon	0.02	0.43
ENSG00000232545	AC253536.3	Colon_Sigmoid	colon	-0.05	0.43
ENSG00000137752	CASP1	Whole_Blood	overall	-0.05	0.43
ENSG00000095485	CWF19L1	Colon_Transverse	overall	0.01	0.43
ENSG00000178338	ZNF354B	Adipose_Subcutaneous	overall	-0.03	0.43
ENSG00000106392	C1GALT1	Adipose_Visceral_Omentum	male	-0.01	0.43
ENSG00000205784	ARRDC5	Whole_Blood	male	0.08	0.43
ENSG00000207650	MIR570	Colon_Transverse	proximal	0.05	0.43
ENSG00000182255	KCNA4	Colon_Sigmoid	proximal	-0.05	0.43
ENSG00000248540	AC010931.2	Adipose_Visceral_Omentum	female	0.03	0.43
ENSG00000227698	AP001619.1	Cells_EBV-transformed_lymphocytes	proximal	0.02	0.43
ENSG00000081913	PHLPP1	Adipose_Subcutaneous	proximal	0.23	0.43
ENSG00000222009	BTBD19	Whole_Blood	rectal	-0.05	0.43
ENSG00000179818	PCBP1-AS1	Colon_Transverse	proximal	0.32	0.43
ENSG00000238142	BX284668.5	Adipose_Visceral_Omentum	proximal	-0.03	0.43
ENSG00000158470	B4GALT5	Colon_Sigmoid	male	0.08	0.43
ENSG00000226276	AC093382.1	Cells_EBV-transformed_lymphocytes	proximal	0.05	0.43
ENSG00000110756	HPS5	Adipose_Visceral_Omentum	proximal	-0.06	0.43
ENSG00000083290	ULK2	Adipose_Subcutaneous	overall	-0.02	0.43
ENSG00000162302	RPS6KA4	Colon_Transverse	colon	0.06	0.43
ENSG00000197121	PGAP1	Colon_Transverse	rectal	0.1	0.43
ENSG00000241684	ADAMTS9-AS2	Colon_Transverse	proximal	-0.19	0.43
ENSG00000105983	LMBR1	Cells_EBV-transformed_lymphocytes	overall	0.05	0.43
ENSG00000006625	GGCT	Colon_Sigmoid	colon	0.08	0.43
ENSG00000135643	KCNMB4	Adipose_Subcutaneous	female	0.12	0.43
ENSG00000097046	CDC7	Adipose_Visceral_Omentum	female	-0.02	0.43
ENSG00000267927	AC010320.1	Adipose_Visceral_Omentum	proximal	-0.14	0.43
ENSG00000271631	AL139041.1	Colon_Transverse	female	0.08	0.43
ENSG00000145414	NAF1	Adipose_Visceral_Omentum	distal	-0.13	0.43
ENSG00000198010	DLGAP2	Colon_Sigmoid	distal	0.28	0.43
ENSG00000111057	KRT18	Colon_Transverse	colon	0.08	0.43
ENSG00000232453	LINC02777	Whole_Blood	male	-0.07	0.43
ENSG00000240057	AC078785.1	Adipose_Subcutaneous	overall	-0.02	0.43
ENSG00000145348	TBCK	Adipose_Visceral_Omentum	distal	-0.06	0.43
ENSG00000133216	EPHB2	Adipose_Subcutaneous	rectal	0.15	0.43
ENSG00000173421	CCDC36	Adipose_Subcutaneous	male	0.02	0.43
ENSG00000204257	HLA-DMA	Whole_Blood	male	0.06	0.43
ENSG00000150459	SAP18	Adipose_Visceral_Omentum	overall	-0.03	0.43
ENSG00000127366	TAS2R5	Adipose_Subcutaneous	distal	-0.04	0.43
ENSG00000155906	RMND1	Adipose_Visceral_Omentum	male	-0.03	0.43
ENSG00000078699	CBFA2T2	Adipose_Subcutaneous	rectal	-0.05	0.43
ENSG00000117091	CD48	Colon_Sigmoid	proximal	0.6	0.43
ENSG00000272542	AL137246.1	Adipose_Subcutaneous	proximal	0.04	0.43
ENSG00000196172	ZNF681	Colon_Sigmoid	male	0.03	0.43
ENSG00000177707	NECTIN3	Adipose_Visceral_Omentum	overall	-0.04	0.43
ENSG00000110841	PPFIBP1	Adipose_Visceral_Omentum	male	-0.34	0.43
ENSG00000185896	LAMP1	Adipose_Visceral_Omentum	proximal	-0.18	0.43
ENSG00000260517	AC009093.2	Cells_EBV-transformed_lymphocytes	male	-7.39	0.43
ENSG00000237643	AL365226.2	Colon_Transverse	colon	-0.19	0.43
ENSG00000078081	LAMP3	Colon_Transverse	colon	0.08	0.43
ENSG00000204866	IGFL2	Colon_Transverse	proximal	0.16	0.43
ENSG00000185896	LAMP1	Whole_Blood	proximal	-0.41	0.43
ENSG00000177042	TMEM80	Adipose_Visceral_Omentum	female	-0.01	0.43
ENSG00000159674	SPON2	Colon_Transverse	distal	0.07	0.43
ENSG00000072958	AP1M1	Colon_Sigmoid	overall	-0.03	0.43
ENSG00000072071	ADGRL1	Whole_Blood	female	0.12	0.43
ENSG00000188760	TMEM198	Colon_Transverse	rectal	0.06	0.43
ENSG00000120662	MTRF1	Cells_EBV-transformed_lymphocytes	female	-0.05	0.43
ENSG00000178301	AQP11	Adipose_Subcutaneous	female	-0.04	0.43
ENSG00000198198	SZT2	Adipose_Subcutaneous	proximal	0.08	0.43
ENSG00000143079	CTTNBP2NL	Colon_Sigmoid	proximal	-0.22	0.43
ENSG00000158104	HPD	Adipose_Subcutaneous	rectal	0.07	0.43
ENSG00000105204	DYRK1B	Adipose_Visceral_Omentum	proximal	-0.07	0.43
ENSG00000118246	FASTKD2	Adipose_Visceral_Omentum	proximal	0.09	0.43
ENSG00000133874	RNF122	Whole_Blood	overall	0.03	0.43
ENSG00000146859	TMEM140	Whole_Blood	rectal	0.03	0.43
ENSG00000072518	MARK2	Colon_Sigmoid	distal	0.16	0.43
ENSG00000109103	UNC119	Adipose_Subcutaneous	colon	0.09	0.43
ENSG00000270179	AP002840.2	Colon_Transverse	female	-0.02	0.43
ENSG00000254419	AL139349.1	Adipose_Subcutaneous	colon	0.02	0.43
ENSG00000277324	AC093462.1	Whole_Blood	female	-0.08	0.43
ENSG00000077585	GPR137B	Whole_Blood	male	0.03	0.43
ENSG00000111605	CPSF6	Colon_Transverse	rectal	0.18	0.43
ENSG00000272140	AC022400.4	Colon_Transverse	overall	0.23	0.43
ENSG00000140836	ZFHX3	Adipose_Visceral_Omentum	male	0.07	0.43
ENSG00000139697	SBNO1	Colon_Transverse	female	0.11	0.43
ENSG00000164096	C4orf3	Colon_Sigmoid	proximal	0.08	0.43
ENSG00000106952	TNFSF8	Whole_Blood	overall	0.04	0.43
ENSG00000115145	STAM2	Adipose_Subcutaneous	distal	0.05	0.43
ENSG00000124614	RPS10	Whole_Blood	male	0.05	0.43
ENSG00000178234	GALNT11	Adipose_Subcutaneous	overall	-0.05	0.43
ENSG00000213676	ATF6B	Adipose_Subcutaneous	proximal	-0.03	0.43
ENSG00000095321	CRAT	Colon_Sigmoid	colon	-0.02	0.43
ENSG00000125846	ZNF133	Colon_Sigmoid	colon	0.07	0.43
ENSG00000151849	CENPJ	Colon_Transverse	female	-0.06	0.43
ENSG00000130340	SNX9	Cells_EBV-transformed_lymphocytes	female	-0.03	0.43
ENSG00000182648	LINC01006	Whole_Blood	male	0.03	0.43
ENSG00000125462	C1orf61	Cells_EBV-transformed_lymphocytes	distal	-0.1	0.43
ENSG00000094804	CDC6	Colon_Transverse	proximal	-0.12	0.43
ENSG00000066136	NFYC	Colon_Transverse	proximal	-0.05	0.43
ENSG00000173376	NDNF	Colon_Transverse	distal	-0.05	0.43
ENSG00000136514	RTP4	Colon_Transverse	rectal	0.03	0.43
ENSG00000157827	FMNL2	Adipose_Subcutaneous	male	0.06	0.43
ENSG00000273355	AP000894.4	Colon_Sigmoid	proximal	-0.07	0.43
ENSG00000132429	POPDC3	Colon_Transverse	colon	0.14	0.43
ENSG00000148832	PAOX	Adipose_Visceral_Omentum	overall	-0.12	0.43
ENSG00000023572	GLRX2	Whole_Blood	male	0.08	0.43
ENSG00000101489	CELF4	Colon_Transverse	distal	0.05	0.43
ENSG00000164764	SBSPON	Colon_Sigmoid	overall	0.01	0.43
ENSG00000267127	AC090360.1	Colon_Transverse	male	0.02	0.43
ENSG00000271631	AL139041.1	Colon_Sigmoid	proximal	0.1	0.43
ENSG00000164405	UQCRQ	Adipose_Visceral_Omentum	rectal	-0.09	0.43
ENSG00000143552	NUP210L	Adipose_Subcutaneous	proximal	-0.24	0.43
ENSG00000151779	NBAS	Adipose_Visceral_Omentum	male	-0.19	0.43
ENSG00000231663	COA6-AS1	Adipose_Visceral_Omentum	distal	0.01	0.43
ENSG00000111445	RFC5	Colon_Transverse	distal	0.06	0.43
ENSG00000260563	AC132872.1	Adipose_Visceral_Omentum	distal	-0.38	0.43
ENSG00000136710	CCDC115	Whole_Blood	male	-0.03	0.43
ENSG00000160014	CALM3	Cells_EBV-transformed_lymphocytes	male	-0.41	0.43
ENSG00000109133	TMEM33	Colon_Sigmoid	proximal	-2.73	0.43
ENSG00000075292	ZNF638	Adipose_Subcutaneous	distal	-0.06	0.43
ENSG00000092020	PPP2R3C	Whole_Blood	rectal	-0.02	0.43
ENSG00000107742	SPOCK2	Colon_Transverse	colon	-0.06	0.43
ENSG00000130175	PRKCSH	Colon_Transverse	rectal	-0.21	0.43
ENSG00000243410	PSMD6-AS1	Colon_Transverse	female	0.06	0.43
ENSG00000139350	NEDD1	Whole_Blood	distal	-0.01	0.43
ENSG00000074695	LMAN1	Colon_Sigmoid	proximal	0.07	0.43
ENSG00000104804	TULP2	Colon_Sigmoid	rectal	-0.04	0.43
ENSG00000116212	LRRC42	Adipose_Visceral_Omentum	rectal	0.08	0.43
ENSG00000138621	PPCDC	Whole_Blood	distal	0.05	0.43
ENSG00000125835	SNRPB	Cells_EBV-transformed_lymphocytes	male	0.04	0.43
ENSG00000254340	AC022784.5	Whole_Blood	overall	0.07	0.43
ENSG00000076067	RBMS2	Cells_EBV-transformed_lymphocytes	overall	-0.01	0.43
ENSG00000112992	NNT	Whole_Blood	rectal	0.03	0.43
ENSG00000135547	HEY2	Colon_Sigmoid	female	0.06	0.43
ENSG00000132612	VPS4A	Colon_Sigmoid	male	0.05	0.43
ENSG00000171314	PGAM1	Colon_Transverse	proximal	0.14	0.43
ENSG00000260196	AC124798.1	Whole_Blood	rectal	-0.07	0.43
ENSG00000048540	LMO3	Colon_Sigmoid	distal	-0.05	0.43
ENSG00000182240	BACE2	Adipose_Visceral_Omentum	female	0.03	0.43
ENSG00000257496	AC025031.1	Colon_Transverse	proximal	0.17	0.43
ENSG00000277715	AC079174.2	Adipose_Subcutaneous	distal	-0.07	0.43
ENSG00000146955	RAB19	Colon_Transverse	proximal	0.18	0.43
ENSG00000111652	COPS7A	Adipose_Visceral_Omentum	male	0.06	0.43
ENSG00000126231	PROZ	Colon_Sigmoid	female	-0.02	0.43
ENSG00000203307	AL626787.1	Colon_Transverse	colon	-0.08	0.43
ENSG00000272720	AL022322.1	Whole_Blood	colon	0.05	0.43
ENSG00000230912	AL021707.4	Colon_Sigmoid	colon	0.07	0.43
ENSG00000273313	RBAKDN	Adipose_Subcutaneous	overall	0.03	0.43
ENSG00000151806	GUF1	Adipose_Subcutaneous	female	-0.02	0.43
ENSG00000174032	SLC25A30	Colon_Sigmoid	male	-0.04	0.43
ENSG00000104290	FZD3	Cells_EBV-transformed_lymphocytes	rectal	0.06	0.43
ENSG00000123352	SPATS2	Adipose_Subcutaneous	colon	-0.02	0.43
ENSG00000100462	PRMT5	Whole_Blood	female	-0.02	0.43
ENSG00000230563	AL121757.1	Adipose_Subcutaneous	male	0.1	0.43
ENSG00000177483	RBM44	Adipose_Visceral_Omentum	overall	-0.01	0.43
ENSG00000115425	PECR	Colon_Transverse	male	-0.04	0.43
ENSG00000163584	RPL22L1	Whole_Blood	male	0.02	0.43
ENSG00000141540	TTYH2	Colon_Transverse	overall	0.05	0.43
ENSG00000012048	BRCA1	Adipose_Subcutaneous	colon	-0.26	0.43
ENSG00000153975	ZUP1	Adipose_Visceral_Omentum	proximal	-0.04	0.43
ENSG00000184304	PRKD1	Cells_EBV-transformed_lymphocytes	rectal	-0.02	0.43
ENSG00000135622	SEMA4F	Colon_Transverse	distal	-12.92	0.43
ENSG00000168944	CEP120	Adipose_Subcutaneous	overall	-0.02	0.43
ENSG00000128944	KNSTRN	Colon_Sigmoid	female	-0.01	0.43
ENSG00000157168	NRG1	Adipose_Visceral_Omentum	distal	-0.04	0.43
ENSG00000156265	MAP3K7CL	Whole_Blood	female	0.02	0.43
ENSG00000154174	TOMM70	Colon_Transverse	rectal	-0.03	0.43
ENSG00000122882	ECD	Cells_EBV-transformed_lymphocytes	male	-0.19	0.43
ENSG00000268355	AC243960.3	Whole_Blood	colon	-0.07	0.43
ENSG00000251417	AC145285.2	Colon_Transverse	male	-0.02	0.43
ENSG00000173638	SLC19A1	Colon_Transverse	male	0.06	0.43
ENSG00000166147	FBN1	Whole_Blood	colon	-0.02	0.43
ENSG00000145416	MARCH1	Adipose_Visceral_Omentum	overall	0.01	0.43
ENSG00000166435	XRRA1	Adipose_Visceral_Omentum	female	0.03	0.43
ENSG00000074582	BCS1L	Colon_Transverse	colon	0.05	0.43
ENSG00000270116	AP001429.1	Adipose_Subcutaneous	male	0.15	0.43
ENSG00000149346	SLX4IP	Colon_Transverse	rectal	0.04	0.43
ENSG00000250903	GMDS-DT	Cells_EBV-transformed_lymphocytes	male	0.03	0.43
ENSG00000104731	KLHDC4	Whole_Blood	proximal	-0.02	0.43
ENSG00000167608	TMC4	Whole_Blood	rectal	0.01	0.43
ENSG00000119185	ITGB1BP1	Adipose_Visceral_Omentum	female	-0.04	0.43
ENSG00000095917	TPSD1	Adipose_Visceral_Omentum	female	-0.03	0.43
ENSG00000182093	GET1	Adipose_Visceral_Omentum	colon	-0.02	0.43
ENSG00000127249	ATP13A4	Cells_EBV-transformed_lymphocytes	female	-0.02	0.43
ENSG00000140403	DNAJA4	Colon_Transverse	female	0.04	0.43
ENSG00000276308	AC078880.4	Colon_Transverse	rectal	-0.08	0.43
ENSG00000272836	AL022328.1	Colon_Transverse	distal	-0.21	0.43
ENSG00000160221	GATD3A	Colon_Sigmoid	proximal	0.01	0.43
ENSG00000100426	ZBED4	Whole_Blood	rectal	0.03	0.43
ENSG00000085382	HACE1	Adipose_Visceral_Omentum	male	0.03	0.43
ENSG00000137070	IL11RA	Adipose_Visceral_Omentum	proximal	0.06	0.43
ENSG00000178053	MLF1	Colon_Transverse	distal	0.04	0.43
ENSG00000151360	ALLC	Colon_Transverse	proximal	0.07	0.43
ENSG00000164758	MED30	Whole_Blood	female	-0.15	0.43
ENSG00000274929	AL157813.1	Adipose_Subcutaneous	distal	-0.38	0.43
ENSG00000168255	POLR2J3	Adipose_Visceral_Omentum	proximal	-0.04	0.43
ENSG00000133731	IMPA1	Whole_Blood	rectal	0.02	0.43
ENSG00000110811	P3H3	Colon_Sigmoid	overall	-0.02	0.43
ENSG00000273972	AC068722.2	Adipose_Visceral_Omentum	overall	0.01	0.43
ENSG00000283849	AC092053.2	Colon_Transverse	proximal	0.07	0.43
ENSG00000175575	PAAF1	Colon_Transverse	male	0.01	0.43
ENSG00000117569	PTBP2	Colon_Transverse	colon	0.03	0.43
ENSG00000267127	AC090360.1	Adipose_Visceral_Omentum	distal	0.03	0.43
ENSG00000168291	PDHB	Colon_Sigmoid	overall	-0.02	0.43
ENSG00000149346	SLX4IP	Adipose_Visceral_Omentum	rectal	0.04	0.43
ENSG00000137411	VARS2	Cells_EBV-transformed_lymphocytes	proximal	-0.01	0.43
ENSG00000163624	CDS1	Adipose_Subcutaneous	colon	-1.69	0.43
ENSG00000170270	GON7	Colon_Sigmoid	proximal	0.07	0.43
ENSG00000185345	PRKN	Colon_Transverse	proximal	-0.25	0.43
ENSG00000137261	KIAA0319	Adipose_Subcutaneous	distal	-0.08	0.431
ENSG00000197563	PIGN	Adipose_Visceral_Omentum	rectal	0.02	0.431
ENSG00000185164	NOMO2	Adipose_Subcutaneous	distal	0.5	0.431
ENSG00000219481	NBPF1	Adipose_Visceral_Omentum	rectal	-0.04	0.431
ENSG00000111727	HCFC2	Cells_EBV-transformed_lymphocytes	overall	-0.03	0.431
ENSG00000170906	NDUFA3	Colon_Sigmoid	distal	0.04	0.431
ENSG00000233461	AL445524.1	Whole_Blood	proximal	0.07	0.431
ENSG00000204954	C12orf73	Colon_Transverse	overall	-0.03	0.431
ENSG00000241837	ATP5PO	Whole_Blood	rectal	0.06	0.431
ENSG00000203546	AL139353.1	Colon_Sigmoid	male	0.02	0.431
ENSG00000102575	ACP5	Colon_Transverse	rectal	0.04	0.431
ENSG00000085872	CHERP	Cells_EBV-transformed_lymphocytes	rectal	-0.08	0.431
ENSG00000237945	LINC00649	Whole_Blood	rectal	-0.02	0.431
ENSG00000165914	TTC7B	Colon_Sigmoid	male	-0.08	0.431
ENSG00000090612	ZNF268	Colon_Transverse	overall	0.03	0.431
ENSG00000259673	IQCH-AS1	Colon_Transverse	female	0.03	0.431
ENSG00000137492	THAP12	Adipose_Visceral_Omentum	overall	0.07	0.431
ENSG00000232767	AC016825.1	Colon_Transverse	male	-0.05	0.431
ENSG00000060709	RIMBP2	Adipose_Subcutaneous	distal	-0.04	0.431
ENSG00000163875	MEAF6	Whole_Blood	female	-0.03	0.431
ENSG00000138777	PPA2	Colon_Sigmoid	distal	0.03	0.431
ENSG00000254691	AP002812.3	Adipose_Visceral_Omentum	colon	-0.05	0.431
ENSG00000228221	LINC00578	Adipose_Visceral_Omentum	distal	-0.04	0.431
ENSG00000138769	CDKL2	Cells_EBV-transformed_lymphocytes	male	-0.03	0.431
ENSG00000265100	AC005332.1	Cells_EBV-transformed_lymphocytes	colon	0.08	0.431
ENSG00000148655	LRMDA	Colon_Transverse	colon	0.02	0.431
ENSG00000005206	SPPL2B	Whole_Blood	male	0.06	0.431
ENSG00000070718	AP3M2	Adipose_Visceral_Omentum	rectal	0.02	0.431
ENSG00000090372	STRN4	Cells_EBV-transformed_lymphocytes	rectal	-0.04	0.431
ENSG00000245651	AC083805.1	Colon_Sigmoid	proximal	0.06	0.431
ENSG00000271151	AC016737.1	Colon_Transverse	colon	-0.03	0.431
ENSG00000263327	TAPT1-AS1	Adipose_Subcutaneous	overall	0.01	0.431
ENSG00000179021	C3orf38	Whole_Blood	overall	0.03	0.431
ENSG00000141469	SLC14A1	Adipose_Visceral_Omentum	overall	-0.04	0.431
ENSG00000170954	ZNF415	Cells_EBV-transformed_lymphocytes	proximal	-0.05	0.431
ENSG00000249412	AC010285.1	Whole_Blood	proximal	0.14	0.431
ENSG00000103253	HAGHL	Adipose_Visceral_Omentum	overall	0.01	0.431
ENSG00000132437	DDC	Adipose_Visceral_Omentum	rectal	-0.05	0.431
ENSG00000160951	PTGER1	Adipose_Subcutaneous	male	0.12	0.431
ENSG00000272047	GTF2H5	Cells_EBV-transformed_lymphocytes	male	-0.02	0.431
ENSG00000280639	LINC02204	Colon_Sigmoid	overall	0.05	0.431
ENSG00000116218	NPHS2	Colon_Transverse	overall	-0.02	0.431
ENSG00000137198	GMPR	Colon_Transverse	rectal	-0.12	0.431
ENSG00000167536	DHRS13	Cells_EBV-transformed_lymphocytes	female	0.03	0.431
ENSG00000226172	AL139420.1	Adipose_Subcutaneous	rectal	-0.02	0.431
ENSG00000148925	BTBD10	Colon_Transverse	overall	-0.05	0.431
ENSG00000226276	AC093382.1	Cells_EBV-transformed_lymphocytes	female	0.03	0.431
ENSG00000258875	AL135818.1	Cells_EBV-transformed_lymphocytes	colon	0.07	0.431
ENSG00000271855	AC073195.1	Adipose_Subcutaneous	male	-0.05	0.431
ENSG00000146147	MLIP	Colon_Transverse	distal	-0.08	0.431
ENSG00000114395	CYB561D2	Adipose_Visceral_Omentum	proximal	-0.03	0.431
ENSG00000204920	ZNF155	Adipose_Visceral_Omentum	colon	0.01	0.431
ENSG00000124678	TCP11	Colon_Sigmoid	colon	0.03	0.431
ENSG00000196967	ZNF585A	Adipose_Subcutaneous	overall	0.02	0.431
ENSG00000225484	NUTM2B-AS1	Adipose_Subcutaneous	overall	0.01	0.431
ENSG00000227199	ST7-AS1	Adipose_Visceral_Omentum	overall	0.12	0.431
ENSG00000147813	NAPRT	Adipose_Subcutaneous	overall	0.01	0.431
ENSG00000112297	CRYBG1	Cells_EBV-transformed_lymphocytes	rectal	0.03	0.431
ENSG00000104894	CD37	Colon_Transverse	distal	0.04	0.431
ENSG00000154493	C10orf90	Colon_Transverse	female	0.09	0.431
ENSG00000145868	FBXO38	Colon_Transverse	overall	0.04	0.431
ENSG00000147689	FAM83A	Adipose_Visceral_Omentum	distal	0.07	0.431
ENSG00000109684	CLNK	Cells_EBV-transformed_lymphocytes	overall	0.01	0.431
ENSG00000164828	SUN1	Cells_EBV-transformed_lymphocytes	female	-0.05	0.431
ENSG00000143774	GUK1	Adipose_Subcutaneous	male	0.94	0.431
ENSG00000040531	CTNS	Colon_Transverse	proximal	0.05	0.431
ENSG00000172123	SLFN12	Adipose_Subcutaneous	female	-0.02	0.431
ENSG00000129473	BCL2L2	Adipose_Subcutaneous	colon	0.04	0.431
ENSG00000236144	TMEM147-AS1	Colon_Sigmoid	distal	-0.04	0.431
ENSG00000095203	EPB41L4B	Colon_Transverse	colon	-0.21	0.431
ENSG00000112592	TBP	Adipose_Visceral_Omentum	male	-0.22	0.431
ENSG00000136875	PRPF4	Whole_Blood	male	0.02	0.431
ENSG00000175395	ZNF25	Whole_Blood	distal	0.03	0.431
ENSG00000129925	TMEM8A	Adipose_Visceral_Omentum	female	-0.05	0.431
ENSG00000197958	RPL12	Colon_Sigmoid	female	0.01	0.431
ENSG00000153406	NMRAL1	Colon_Sigmoid	colon	0.01	0.431
ENSG00000140632	GLYR1	Colon_Sigmoid	overall	0.14	0.431
ENSG00000118922	KLF12	Adipose_Visceral_Omentum	male	-0.06	0.431
ENSG00000114738	MAPKAPK3	Whole_Blood	rectal	-0.04	0.431
ENSG00000188729	OSTN	Colon_Sigmoid	colon	0.03	0.431
ENSG00000250056	LINC01018	Adipose_Subcutaneous	rectal	-0.11	0.431
ENSG00000101160	CTSZ	Adipose_Subcutaneous	male	0.05	0.431
ENSG00000188820	CALHM6	Whole_Blood	rectal	-0.02	0.431
ENSG00000249167	SEMA6A-AS2	Colon_Sigmoid	male	0.05	0.431
ENSG00000230555	AL450326.1	Adipose_Visceral_Omentum	distal	0.07	0.431
ENSG00000253719	ATXN7L3B	Colon_Sigmoid	female	-0.07	0.431
ENSG00000123146	ADGRE5	Adipose_Visceral_Omentum	overall	0.06	0.431
ENSG00000128944	KNSTRN	Whole_Blood	female	-0.01	0.431
ENSG00000057608	GDI2	Adipose_Subcutaneous	female	-0.02	0.431
ENSG00000267213	AC007773.1	Whole_Blood	overall	0.02	0.431
ENSG00000122687	MRM2	Colon_Transverse	colon	0.02	0.431
ENSG00000267122	AC004490.1	Adipose_Subcutaneous	overall	-0.07	0.431
ENSG00000123838	C4BPA	Adipose_Subcutaneous	proximal	0.18	0.431
ENSG00000125450	NUP85	Cells_EBV-transformed_lymphocytes	distal	-0.02	0.431
ENSG00000236255	AC009404.1	Whole_Blood	male	-0.04	0.431
ENSG00000149100	EIF3M	Adipose_Subcutaneous	rectal	0.15	0.431
ENSG00000103148	NPRL3	Cells_EBV-transformed_lymphocytes	proximal	0.02	0.431
ENSG00000143633	C1orf131	Adipose_Subcutaneous	proximal	-0.06	0.431
ENSG00000169618	PROKR1	Adipose_Visceral_Omentum	rectal	0.37	0.431
ENSG00000204604	ZNF468	Cells_EBV-transformed_lymphocytes	proximal	-0.24	0.431
ENSG00000197451	HNRNPAB	Whole_Blood	rectal	0.07	0.431
ENSG00000197498	RPF2	Cells_EBV-transformed_lymphocytes	rectal	-0.09	0.431
ENSG00000233355	CHRM3-AS2	Colon_Transverse	rectal	-0.12	0.431
ENSG00000197386	HTT	Adipose_Visceral_Omentum	distal	0.13	0.431
ENSG00000116641	DOCK7	Colon_Transverse	female	0.06	0.431
ENSG00000132840	BHMT2	Adipose_Subcutaneous	distal	-0.02	0.431
ENSG00000244879	GABPB1-AS1	Whole_Blood	rectal	-0.01	0.431
ENSG00000101052	IFT52	Cells_EBV-transformed_lymphocytes	overall	-0.13	0.431
ENSG00000246560	UBE2D3-AS1	Adipose_Visceral_Omentum	male	0.05	0.431
ENSG00000213638	ADAT3	Adipose_Visceral_Omentum	proximal	0.12	0.431
ENSG00000048405	ZNF800	Adipose_Subcutaneous	proximal	-0.07	0.431
ENSG00000161544	CYGB	Adipose_Visceral_Omentum	proximal	0.05	0.431
ENSG00000168300	PCMTD1	Colon_Transverse	overall	0.04	0.431
ENSG00000189091	SF3B3	Adipose_Visceral_Omentum	overall	-0.04	0.431
ENSG00000042317	SPATA7	Adipose_Visceral_Omentum	rectal	0.03	0.431
ENSG00000007384	RHBDF1	Adipose_Subcutaneous	rectal	-0.08	0.431
ENSG00000109805	NCAPG	Colon_Sigmoid	female	0.13	0.431
ENSG00000187583	PLEKHN1	Whole_Blood	colon	0.08	0.431
ENSG00000130023	ERMARD	Colon_Sigmoid	male	-0.04	0.431
ENSG00000215039	CD27-AS1	Colon_Transverse	male	-0.01	0.431
ENSG00000141994	DUS3L	Adipose_Visceral_Omentum	colon	-0.01	0.431
ENSG00000012061	ERCC1	Colon_Sigmoid	rectal	0.03	0.431
ENSG00000173269	MMRN2	Whole_Blood	overall	-0.07	0.431
ENSG00000197785	ATAD3A	Colon_Sigmoid	male	0.16	0.431
ENSG00000137501	SYTL2	Whole_Blood	female	0.04	0.431
ENSG00000179314	WSCD1	Adipose_Visceral_Omentum	male	0.08	0.431
ENSG00000117479	SLC19A2	Cells_EBV-transformed_lymphocytes	rectal	-0.15	0.431
ENSG00000234444	ZNF736	Cells_EBV-transformed_lymphocytes	distal	0.04	0.431
ENSG00000197601	FAR1	Colon_Transverse	female	-0.08	0.431
ENSG00000142102	PGGHG	Cells_EBV-transformed_lymphocytes	male	0.02	0.431
ENSG00000091986	CCDC80	Whole_Blood	female	0.04	0.431
ENSG00000140367	UBE2Q2	Adipose_Subcutaneous	female	0.1	0.431
ENSG00000261221	ZNF865	Whole_Blood	distal	-0.17	0.431
ENSG00000163960	UBXN7	Whole_Blood	female	-0.05	0.431
ENSG00000198130	HIBCH	Adipose_Subcutaneous	colon	0.02	0.431
ENSG00000170166	HOXD4	Colon_Sigmoid	rectal	-0.15	0.431
ENSG00000123240	OPTN	Adipose_Visceral_Omentum	distal	-0.12	0.431
ENSG00000153815	CMIP	Adipose_Subcutaneous	female	-0.06	0.431
ENSG00000103642	LACTB	Adipose_Subcutaneous	distal	0.07	0.431
ENSG00000158865	SLC5A11	Adipose_Subcutaneous	female	-0.01	0.431
ENSG00000263001	GTF2I	Cells_EBV-transformed_lymphocytes	distal	0.02	0.431
ENSG00000260966	AP001486.2	Adipose_Subcutaneous	overall	0.09	0.431
ENSG00000258875	AL135818.1	Colon_Sigmoid	male	0.05	0.431
ENSG00000110660	SLC35F2	Adipose_Visceral_Omentum	overall	0.02	0.431
ENSG00000274173	AL035661.1	Adipose_Visceral_Omentum	proximal	0.05	0.431
ENSG00000226699	AL360181.1	Colon_Transverse	male	-0.07	0.431
ENSG00000139687	RB1	Adipose_Visceral_Omentum	rectal	-0.15	0.431
ENSG00000160117	ANKLE1	Adipose_Subcutaneous	overall	0.02	0.431
ENSG00000248874	C5orf17	Colon_Transverse	female	0.03	0.431
ENSG00000275765	AC091982.3	Cells_EBV-transformed_lymphocytes	distal	-0.02	0.431
ENSG00000258810	AL133371.2	Whole_Blood	colon	-0.02	0.431
ENSG00000186777	ZNF732	Adipose_Subcutaneous	rectal	0.07	0.431
ENSG00000182141	ZNF708	Adipose_Visceral_Omentum	overall	-0.02	0.431
ENSG00000154945	ANKRD40	Adipose_Subcutaneous	rectal	-0.03	0.431
ENSG00000188997	KCTD21	Colon_Sigmoid	male	0.06	0.431
ENSG00000255153	TOLLIP-AS1	Colon_Sigmoid	overall	-0.02	0.431
ENSG00000164129	NPY5R	Adipose_Visceral_Omentum	distal	-0.45	0.431
ENSG00000122257	RBBP6	Adipose_Subcutaneous	overall	0.07	0.431
ENSG00000140262	TCF12	Adipose_Subcutaneous	female	-0.14	0.431
ENSG00000010361	FUZ	Adipose_Visceral_Omentum	overall	0.08	0.431
ENSG00000189157	FAM47E	Adipose_Subcutaneous	male	0.01	0.431
ENSG00000246640	PICART1	Colon_Sigmoid	rectal	-0.04	0.431
ENSG00000102924	CBLN1	Colon_Sigmoid	colon	-0.05	0.431
ENSG00000185883	ATP6V0C	Adipose_Visceral_Omentum	female	-0.15	0.431
ENSG00000270164	LINC01480	Colon_Sigmoid	female	0.04	0.431
ENSG00000132646	PCNA	Cells_EBV-transformed_lymphocytes	rectal	-0.06	0.431
ENSG00000106636	YKT6	Adipose_Visceral_Omentum	overall	-0.15	0.431
ENSG00000250312	ZNF718	Adipose_Subcutaneous	proximal	-0.05	0.431
ENSG00000164691	TAGAP	Whole_Blood	male	0.19	0.431
ENSG00000224614	TNK2-AS1	Whole_Blood	male	0.15	0.431
ENSG00000273372	SFTPD-AS1	Colon_Sigmoid	rectal	0.04	0.431
ENSG00000115607	IL18RAP	Adipose_Subcutaneous	colon	0.05	0.431
ENSG00000048471	SNX29	Adipose_Visceral_Omentum	proximal	0.05	0.431
ENSG00000007312	CD79B	Colon_Transverse	overall	0.07	0.431
ENSG00000164167	LSM6	Colon_Transverse	female	0.09	0.431
ENSG00000250900	AC008443.6	Colon_Sigmoid	male	0.05	0.431
ENSG00000090989	EXOC1	Adipose_Subcutaneous	male	-0.04	0.431
ENSG00000198108	CHSY3	Colon_Transverse	rectal	0.06	0.431
ENSG00000206562	METTL6	Cells_EBV-transformed_lymphocytes	rectal	-0.07	0.431
ENSG00000102977	ACD	Adipose_Subcutaneous	overall	-0.05	0.431
ENSG00000197147	LRRC8B	Cells_EBV-transformed_lymphocytes	colon	-0.04	0.431
ENSG00000135966	TGFBRAP1	Adipose_Visceral_Omentum	female	-0.05	0.431
ENSG00000092051	JPH4	Adipose_Subcutaneous	colon	-0.12	0.431
ENSG00000165474	GJB2	Colon_Sigmoid	rectal	0.2	0.431
ENSG00000198788	MUC2	Colon_Transverse	distal	-0.1	0.431
ENSG00000149596	JPH2	Colon_Transverse	colon	-0.03	0.431
ENSG00000174720	LARP7	Adipose_Visceral_Omentum	male	-0.03	0.431
ENSG00000167981	ZNF597	Whole_Blood	proximal	-0.04	0.431
ENSG00000168116	KIAA1586	Whole_Blood	colon	0.03	0.431
ENSG00000154781	CCDC174	Adipose_Visceral_Omentum	colon	-0.04	0.431
ENSG00000165006	UBAP1	Adipose_Subcutaneous	colon	-0.05	0.431
ENSG00000130024	PHF10	Colon_Transverse	female	0.04	0.431
ENSG00000260306	AC092375.2	Whole_Blood	male	-0.03	0.431
ENSG00000185585	OLFML2A	Adipose_Subcutaneous	colon	0.04	0.431
ENSG00000237476	LINC01637	Adipose_Subcutaneous	female	-0.05	0.431
ENSG00000147894	C9orf72	Adipose_Subcutaneous	overall	0.02	0.431
ENSG00000156219	ART3	Adipose_Subcutaneous	male	-0.04	0.431
ENSG00000164050	PLXNB1	Adipose_Subcutaneous	male	0.19	0.431
ENSG00000141497	ZMYND15	Colon_Transverse	rectal	-0.14	0.431
ENSG00000198818	SFT2D1	Adipose_Subcutaneous	female	0.02	0.431
ENSG00000197958	RPL12	Colon_Transverse	female	0.01	0.431
ENSG00000136143	SUCLA2	Colon_Transverse	overall	-0.02	0.431
ENSG00000077549	CAPZB	Colon_Transverse	female	-0.07	0.431
ENSG00000237172	B3GNT9	Adipose_Visceral_Omentum	rectal	-0.05	0.431
ENSG00000172967	XKR3	Whole_Blood	overall	-0.05	0.431
ENSG00000225032	AL162586.1	Cells_EBV-transformed_lymphocytes	male	-0.06	0.431
ENSG00000163093	BBS5	Colon_Transverse	male	-0.08	0.431
ENSG00000135525	MAP7	Adipose_Subcutaneous	female	0.02	0.431
ENSG00000212978	AC016747.1	Whole_Blood	distal	0.03	0.431
ENSG00000205937	RNPS1	Whole_Blood	distal	0.03	0.431
ENSG00000229637	PRAC2	Adipose_Subcutaneous	proximal	-0.03	0.431
ENSG00000237886	NALT1	Colon_Sigmoid	rectal	0.03	0.431
ENSG00000138376	BARD1	Colon_Sigmoid	female	0.04	0.431
ENSG00000203485	INF2	Colon_Sigmoid	proximal	-0.03	0.431
ENSG00000155636	RBM45	Whole_Blood	female	-0.13	0.431
ENSG00000139192	TAPBPL	Colon_Transverse	female	-0.01	0.431
ENSG00000157343	ARMC12	Colon_Sigmoid	rectal	0.06	0.431
ENSG00000270016	AC026150.3	Colon_Sigmoid	proximal	2.82	0.431
ENSG00000243926	TIPARP-AS1	Adipose_Subcutaneous	female	0.08	0.431
ENSG00000127084	FGD3	Whole_Blood	overall	0.03	0.431
ENSG00000226051	ZNF503-AS1	Colon_Transverse	colon	-0.02	0.431
ENSG00000121350	PYROXD1	Whole_Blood	male	-0.11	0.431
ENSG00000134317	GRHL1	Cells_EBV-transformed_lymphocytes	male	0.16	0.431
ENSG00000160255	ITGB2	Cells_EBV-transformed_lymphocytes	overall	-0.02	0.431
ENSG00000136960	ENPP2	Adipose_Visceral_Omentum	overall	-0.08	0.431
ENSG00000172260	NEGR1	Adipose_Visceral_Omentum	distal	0.15	0.431
ENSG00000135740	SLC9A5	Adipose_Visceral_Omentum	female	-0.05	0.431
ENSG00000150054	MPP7	Whole_Blood	distal	-0.05	0.431
ENSG00000188760	TMEM198	Adipose_Subcutaneous	colon	-0.09	0.431
ENSG00000167578	RAB4B	Adipose_Visceral_Omentum	female	-0.08	0.431
ENSG00000149177	PTPRJ	Whole_Blood	overall	0.04	0.431
ENSG00000234350	AC007405.1	Adipose_Subcutaneous	female	0.11	0.431
ENSG00000031823	RANBP3	Cells_EBV-transformed_lymphocytes	rectal	0.04	0.431
ENSG00000155906	RMND1	Adipose_Subcutaneous	male	-0.04	0.431
ENSG00000140400	MAN2C1	Whole_Blood	rectal	-0.02	0.431
ENSG00000088002	SULT2B1	Colon_Transverse	colon	-0.02	0.431
ENSG00000175322	ZNF519	Colon_Sigmoid	distal	-0.02	0.431
ENSG00000261172	AC133919.2	Adipose_Subcutaneous	rectal	0.11	0.431
ENSG00000251301	LINC02384	Whole_Blood	distal	0.02	0.431
ENSG00000215045	GRID2IP	Colon_Sigmoid	overall	-0.06	0.431
ENSG00000140382	HMG20A	Adipose_Visceral_Omentum	male	-0.04	0.431
ENSG00000168826	ZBTB49	Whole_Blood	overall	0.03	0.431
ENSG00000140287	HDC	Adipose_Subcutaneous	rectal	-0.05	0.431
ENSG00000272588	AC139887.4	Adipose_Subcutaneous	rectal	-0.17	0.431
ENSG00000130202	NECTIN2	Colon_Sigmoid	distal	0.05	0.431
ENSG00000125089	SH3TC1	Colon_Sigmoid	proximal	-0.08	0.431
ENSG00000188342	GTF2F2	Adipose_Subcutaneous	overall	0.44	0.431
ENSG00000188389	PDCD1	Whole_Blood	proximal	-0.06	0.431
ENSG00000120370	GORAB	Whole_Blood	rectal	-0.06	0.431
ENSG00000131848	ZSCAN5A	Adipose_Visceral_Omentum	male	-0.1	0.431
ENSG00000118217	ATF6	Adipose_Subcutaneous	colon	-0.04	0.431
ENSG00000139144	PIK3C2G	Colon_Transverse	overall	-0.07	0.431
ENSG00000138073	PREB	Whole_Blood	male	-0.06	0.431
ENSG00000242259	C22orf39	Colon_Sigmoid	colon	0.09	0.431
ENSG00000170379	TCAF2	Cells_EBV-transformed_lymphocytes	proximal	-0.04	0.431
ENSG00000159685	CHCHD6	Colon_Transverse	colon	0.09	0.431
ENSG00000084444	FAM234B	Colon_Transverse	male	-0.04	0.431
ENSG00000213903	LTB4R	Adipose_Visceral_Omentum	colon	-0.02	0.431
ENSG00000181778	TMEM252	Adipose_Subcutaneous	female	0.27	0.431
ENSG00000196422	PPP1R26	Colon_Sigmoid	distal	0.1	0.431
ENSG00000152804	HHEX	Colon_Sigmoid	rectal	-0.08	0.431
ENSG00000260517	AC009093.2	Adipose_Visceral_Omentum	colon	-0.03	0.431
ENSG00000186666	BCDIN3D	Adipose_Subcutaneous	distal	-0.07	0.431
ENSG00000164933	SLC25A32	Cells_EBV-transformed_lymphocytes	overall	0.04	0.431
ENSG00000076641	PAG1	Cells_EBV-transformed_lymphocytes	overall	-0.03	0.431
ENSG00000175866	BAIAP2	Whole_Blood	colon	0.04	0.431
ENSG00000260306	AC092375.2	Adipose_Visceral_Omentum	rectal	-0.09	0.431
ENSG00000167920	TMEM99	Colon_Transverse	rectal	-0.03	0.431
ENSG00000083844	ZNF264	Colon_Transverse	male	0.07	0.431
ENSG00000087258	GNAO1	Colon_Sigmoid	female	0.03	0.431
ENSG00000131634	TMEM204	Colon_Transverse	female	0.06	0.431
ENSG00000143797	MBOAT2	Adipose_Visceral_Omentum	male	0.05	0.431
ENSG00000072210	ALDH3A2	Colon_Transverse	proximal	0.07	0.431
ENSG00000239900	ADSL	Whole_Blood	distal	0.1	0.431
ENSG00000029725	RABEP1	Adipose_Visceral_Omentum	colon	-0.03	0.431
ENSG00000172987	HPSE2	Adipose_Subcutaneous	colon	-0.04	0.431
ENSG00000185332	AC027601.1	Adipose_Subcutaneous	rectal	-0.03	0.431
ENSG00000236104	ZBTB22	Whole_Blood	distal	0.06	0.431
ENSG00000171495	MROH2B	Adipose_Visceral_Omentum	colon	0.02	0.431
ENSG00000141026	MED9	Adipose_Visceral_Omentum	female	0.16	0.431
ENSG00000185591	SP1	Cells_EBV-transformed_lymphocytes	male	-0.05	0.431
ENSG00000253647	AC027306.1	Colon_Sigmoid	overall	-0.06	0.431
ENSG00000184465	WDR27	Cells_EBV-transformed_lymphocytes	overall	0.02	0.431
ENSG00000270062	AL606834.2	Colon_Sigmoid	overall	0.03	0.431
ENSG00000100417	PMM1	Cells_EBV-transformed_lymphocytes	male	0.08	0.431
ENSG00000112769	LAMA4	Colon_Sigmoid	distal	0.1	0.431
ENSG00000254093	PINX1	Colon_Transverse	distal	-0.2	0.431
ENSG00000184985	SORCS2	Adipose_Subcutaneous	colon	-0.04	0.431
ENSG00000122035	RASL11A	Whole_Blood	proximal	-0.04	0.431
ENSG00000118473	SGIP1	Adipose_Subcutaneous	male	0.03	0.431
ENSG00000166394	CYB5R2	Adipose_Subcutaneous	proximal	-0.06	0.431
ENSG00000038945	MSR1	Adipose_Visceral_Omentum	female	0.07	0.431
ENSG00000275074	NUDT18	Whole_Blood	colon	-0.02	0.431
ENSG00000135334	AKIRIN2	Cells_EBV-transformed_lymphocytes	rectal	0.04	0.431
ENSG00000111834	RSPH4A	Colon_Sigmoid	distal	0.04	0.431
ENSG00000090263	MRPS33	Adipose_Subcutaneous	proximal	0.04	0.431
ENSG00000151948	GLT1D1	Whole_Blood	proximal	0.08	0.431
ENSG00000183665	TRMT12	Cells_EBV-transformed_lymphocytes	proximal	0.03	0.431
ENSG00000272360	AC116036.2	Adipose_Visceral_Omentum	overall	-0.02	0.431
ENSG00000223374	AC005104.1	Whole_Blood	rectal	0.03	0.431
ENSG00000090382	LYZ	Cells_EBV-transformed_lymphocytes	rectal	-0.02	0.431
ENSG00000267405	AC005180.1	Colon_Sigmoid	colon	0.04	0.431
ENSG00000198502	HLA-DRB5	Colon_Sigmoid	proximal	-0.08	0.431
ENSG00000278311	GGNBP2	Colon_Sigmoid	distal	0.03	0.431
ENSG00000136378	ADAMTS7	Adipose_Visceral_Omentum	distal	0.08	0.431
ENSG00000251230	MIR3945HG	Adipose_Subcutaneous	female	0.06	0.431
ENSG00000148498	PARD3	Colon_Transverse	male	0.03	0.431
ENSG00000160305	DIP2A	Colon_Transverse	proximal	0.03	0.431
ENSG00000188171	ZNF626	Adipose_Visceral_Omentum	male	-0.04	0.431
ENSG00000133962	CATSPERB	Colon_Sigmoid	colon	-0.02	0.431
ENSG00000169733	RFNG	Colon_Sigmoid	proximal	0.09	0.431
ENSG00000178188	SH2B1	Whole_Blood	female	-0.04	0.431
ENSG00000160446	ZDHHC12	Whole_Blood	rectal	0.06	0.431
ENSG00000268970	AC022150.2	Colon_Transverse	distal	0.12	0.431
ENSG00000278376	AP004609.3	Adipose_Subcutaneous	female	-0.01	0.431
ENSG00000006695	COX10	Adipose_Subcutaneous	proximal	-0.09	0.431
ENSG00000181045	SLC26A11	Adipose_Subcutaneous	overall	-0.04	0.431
ENSG00000264016	AC015908.3	Adipose_Subcutaneous	rectal	0.08	0.431
ENSG00000132507	EIF5A	Cells_EBV-transformed_lymphocytes	female	-0.02	0.431
ENSG00000010539	ZNF200	Whole_Blood	colon	-0.02	0.431
ENSG00000167747	C19orf48	Colon_Transverse	male	0.03	0.431
ENSG00000133958	UNC79	Colon_Sigmoid	female	0.04	0.431
ENSG00000104047	DTWD1	Adipose_Subcutaneous	overall	-0.06	0.431
ENSG00000104047	DTWD1	Cells_EBV-transformed_lymphocytes	overall	-0.12	0.431
ENSG00000238120	LINC01589	Colon_Transverse	rectal	0.1	0.431
ENSG00000160321	ZNF208	Adipose_Visceral_Omentum	colon	0.02	0.431
ENSG00000239672	NME1	Whole_Blood	male	-0.02	0.431
ENSG00000112977	DAP	Adipose_Subcutaneous	distal	-0.02	0.431
ENSG00000137819	PAQR5	Whole_Blood	distal	-0.03	0.431
ENSG00000126091	ST3GAL3	Cells_EBV-transformed_lymphocytes	distal	0.11	0.431
ENSG00000135108	FBXO21	Colon_Transverse	rectal	-0.06	0.431
ENSG00000126790	L3HYPDH	Whole_Blood	proximal	0.02	0.431
ENSG00000178226	PRSS36	Colon_Transverse	female	0.04	0.431
ENSG00000103018	CYB5B	Colon_Sigmoid	overall	-0.19	0.431
ENSG00000204625	HCG9	Colon_Transverse	colon	-0.03	0.431
ENSG00000094755	GABRP	Adipose_Visceral_Omentum	rectal	0.05	0.431
ENSG00000111181	SLC6A12	Colon_Transverse	female	-0.02	0.431
ENSG00000168918	INPP5D	Adipose_Subcutaneous	female	0.08	0.431
ENSG00000144579	CTDSP1	Colon_Transverse	male	0.09	0.431
ENSG00000013725	CD6	Whole_Blood	male	0.06	0.431
ENSG00000141040	ZNF287	Adipose_Subcutaneous	colon	-0.6	0.431
ENSG00000170464	DNAJC18	Adipose_Visceral_Omentum	colon	-0.02	0.431
ENSG00000225234	TRAPPC12-AS1	Adipose_Visceral_Omentum	rectal	-0.02	0.431
ENSG00000278259	MYO19	Colon_Sigmoid	male	0.03	0.431
ENSG00000167880	EVPL	Colon_Transverse	female	-0.18	0.431
ENSG00000228506	AL513550.1	Whole_Blood	distal	0.01	0.431
ENSG00000070770	CSNK2A2	Adipose_Subcutaneous	rectal	-0.05	0.431
ENSG00000260953	AC009093.4	Whole_Blood	distal	0.13	0.431
ENSG00000122547	EEPD1	Adipose_Visceral_Omentum	proximal	0.04	0.431
ENSG00000148942	SLC5A12	Colon_Transverse	rectal	0.1	0.431
ENSG00000082213	C5orf22	Whole_Blood	rectal	0.03	0.431
ENSG00000176595	KBTBD11	Whole_Blood	distal	-0.04	0.431
ENSG00000180861	LINC01559	Colon_Transverse	male	0.02	0.431
ENSG00000162999	DUSP19	Adipose_Visceral_Omentum	colon	0.06	0.431
ENSG00000014123	UFL1	Colon_Transverse	male	0.05	0.431
ENSG00000169251	NMD3	Adipose_Subcutaneous	rectal	0.07	0.431
ENSG00000188313	PLSCR1	Colon_Transverse	proximal	-0.05	0.431
ENSG00000254614	AP003068.2	Colon_Sigmoid	rectal	-0.01	0.431
ENSG00000011347	SYT7	Colon_Sigmoid	distal	0.15	0.431
ENSG00000138468	SENP7	Colon_Transverse	colon	-0.02	0.431
ENSG00000268087	AC008764.2	Adipose_Subcutaneous	male	-0.15	0.431
ENSG00000050426	LETMD1	Adipose_Subcutaneous	overall	-0.11	0.431
ENSG00000109686	SH3D19	Colon_Transverse	proximal	-0.16	0.431
ENSG00000248858	AC104211.1	Adipose_Subcutaneous	female	0.11	0.431
ENSG00000110080	ST3GAL4	Colon_Sigmoid	male	0.06	0.431
ENSG00000166762	CATSPER2	Colon_Transverse	distal	-0.01	0.431
ENSG00000170703	TTLL6	Cells_EBV-transformed_lymphocytes	overall	-0.04	0.431
ENSG00000227189	AC092535.2	Colon_Sigmoid	proximal	-0.07	0.431
ENSG00000069849	ATP1B3	Colon_Sigmoid	distal	-0.05	0.431
ENSG00000235823	OLMALINC	Colon_Sigmoid	proximal	0.07	0.431
ENSG00000261654	AL360270.2	Whole_Blood	overall	-0.08	0.431
ENSG00000224046	AC005076.1	Adipose_Subcutaneous	colon	-0.06	0.431
ENSG00000133874	RNF122	Adipose_Visceral_Omentum	female	1.11	0.431
ENSG00000151233	GXYLT1	Adipose_Visceral_Omentum	female	0.03	0.431
ENSG00000167861	HID1	Whole_Blood	male	0.07	0.431
ENSG00000054654	SYNE2	Colon_Sigmoid	male	-0.18	0.431
ENSG00000188243	COMMD6	Cells_EBV-transformed_lymphocytes	rectal	-0.06	0.431
ENSG00000086015	MAST2	Colon_Transverse	rectal	-0.03	0.431
ENSG00000162613	FUBP1	Adipose_Visceral_Omentum	male	-5.24	0.431
ENSG00000163507	CIP2A	Adipose_Visceral_Omentum	rectal	0.09	0.431
ENSG00000112406	HECA	Colon_Sigmoid	distal	0.36	0.431
ENSG00000162613	FUBP1	Colon_Transverse	male	-50.98	0.431
ENSG00000205726	ITSN1	Colon_Transverse	male	0.23	0.431
ENSG00000260917	AL158212.3	Adipose_Subcutaneous	rectal	0.07	0.431
ENSG00000091947	TMEM101	Whole_Blood	rectal	-0.08	0.431
ENSG00000186652	PRG2	Adipose_Visceral_Omentum	female	-0.03	0.431
ENSG00000170634	ACYP2	Colon_Sigmoid	distal	-0.02	0.431
ENSG00000008988	RPS20	Whole_Blood	overall	0.03	0.431
ENSG00000235897	TM4SF19-AS1	Colon_Sigmoid	overall	-0.06	0.431
ENSG00000260920	AL031985.3	Colon_Transverse	female	0.1	0.431
ENSG00000276846	AC016590.3	Colon_Sigmoid	distal	0.04	0.431
ENSG00000186193	SAPCD2	Cells_EBV-transformed_lymphocytes	male	-0.03	0.431
ENSG00000128918	ALDH1A2	Whole_Blood	overall	-0.04	0.431
ENSG00000198075	SULT1C4	Colon_Transverse	overall	0.04	0.431
ENSG00000124356	STAMBP	Colon_Transverse	proximal	-0.05	0.431
ENSG00000168028	RPSA	Cells_EBV-transformed_lymphocytes	female	0.02	0.431
ENSG00000104964	TLE5	Cells_EBV-transformed_lymphocytes	rectal	-0.08	0.431
ENSG00000187151	ANGPTL5	Adipose_Subcutaneous	distal	-0.03	0.431
ENSG00000270157	AC004918.4	Cells_EBV-transformed_lymphocytes	rectal	-0.04	0.431
ENSG00000147852	VLDLR	Whole_Blood	rectal	-0.02	0.431
ENSG00000163346	PBXIP1	Colon_Transverse	male	0.07	0.431
ENSG00000225938	AL109741.1	Colon_Transverse	female	0.05	0.431
ENSG00000246366	LACTB2-AS1	Adipose_Visceral_Omentum	rectal	-0.23	0.431
ENSG00000129990	SYT5	Colon_Transverse	overall	0.1	0.431
ENSG00000146233	CYP39A1	Colon_Sigmoid	male	-0.05	0.431
ENSG00000102710	SUPT20H	Colon_Transverse	proximal	0.26	0.431
ENSG00000113805	CNTN3	Adipose_Visceral_Omentum	female	-0.08	0.431
ENSG00000189269	DRICH1	Cells_EBV-transformed_lymphocytes	distal	-0.02	0.431
ENSG00000261126	RBFADN	Cells_EBV-transformed_lymphocytes	colon	0.01	0.431
ENSG00000231249	ITPR1-DT	Cells_EBV-transformed_lymphocytes	proximal	-0.03	0.431
ENSG00000168754	FAM178B	Colon_Sigmoid	distal	0.04	0.431
ENSG00000061936	SFSWAP	Whole_Blood	male	-0.03	0.431
ENSG00000084092	NOA1	Colon_Transverse	female	0.04	0.431
ENSG00000187122	SLIT1	Whole_Blood	proximal	0.02	0.431
ENSG00000132623	ANKEF1	Whole_Blood	proximal	-0.03	0.431
ENSG00000223552	CCR5AS	Adipose_Subcutaneous	rectal	0.08	0.431
ENSG00000168329	CX3CR1	Cells_EBV-transformed_lymphocytes	female	-0.03	0.431
ENSG00000142677	IL22RA1	Adipose_Visceral_Omentum	female	-0.08	0.431
ENSG00000267673	FDX2	Colon_Transverse	proximal	-0.14	0.431
ENSG00000166532	RIMKLB	Adipose_Visceral_Omentum	distal	0.01	0.431
ENSG00000172469	MANEA	Whole_Blood	colon	0.06	0.431
ENSG00000064218	DMRT3	Adipose_Subcutaneous	male	-0.08	0.431
ENSG00000068784	SRBD1	Colon_Sigmoid	colon	-0.06	0.431
ENSG00000142534	RPS11	Adipose_Visceral_Omentum	colon	-0.04	0.431
ENSG00000100823	APEX1	Adipose_Subcutaneous	male	-0.07	0.431
ENSG00000189050	RNFT1	Colon_Transverse	rectal	0.05	0.431
ENSG00000214413	BBIP1	Adipose_Subcutaneous	colon	-0.06	0.431
ENSG00000107771	CCSER2	Colon_Transverse	proximal	-0.08	0.431
ENSG00000001167	NFYA	Adipose_Visceral_Omentum	distal	-0.03	0.431
ENSG00000255150	EID3	Colon_Transverse	rectal	0.09	0.431
ENSG00000144959	NCEH1	Whole_Blood	rectal	0.15	0.431
ENSG00000109171	SLAIN2	Adipose_Visceral_Omentum	female	-0.06	0.431
ENSG00000227117	HORMAD2-AS1	Adipose_Subcutaneous	rectal	0.05	0.431
ENSG00000205018	AC092384.1	Cells_EBV-transformed_lymphocytes	male	0.02	0.431
ENSG00000035687	ADSS	Colon_Transverse	rectal	-0.07	0.431
ENSG00000257599	OVCH1-AS1	Adipose_Visceral_Omentum	colon	0.05	0.431
ENSG00000197763	TXNRD3	Whole_Blood	female	-0.05	0.431
ENSG00000133805	AMPD3	Colon_Sigmoid	colon	0.02	0.431
ENSG00000259353	AC090515.4	Adipose_Subcutaneous	female	0.04	0.431
ENSG00000272106	AL691432.2	Adipose_Visceral_Omentum	female	0.09	0.431
ENSG00000204282	TNRC6C-AS1	Whole_Blood	overall	0.02	0.431
ENSG00000174238	PITPNA	Colon_Transverse	overall	0.02	0.431
ENSG00000153446	C16orf89	Colon_Transverse	colon	-0.05	0.431
ENSG00000082641	NFE2L1	Whole_Blood	male	-0.06	0.431
ENSG00000119723	COQ6	Colon_Sigmoid	overall	-0.03	0.431
ENSG00000078549	ADCYAP1R1	Colon_Transverse	colon	-0.07	0.431
ENSG00000105523	FAM83E	Adipose_Subcutaneous	distal	-0.1	0.431
ENSG00000127920	GNG11	Colon_Transverse	colon	-0.25	0.431
ENSG00000225498	AC002064.1	Adipose_Subcutaneous	male	0.02	0.431
ENSG00000133962	CATSPERB	Whole_Blood	colon	-0.03	0.431
ENSG00000105894	PTN	Colon_Transverse	female	0.08	0.431
ENSG00000235151	AC131097.3	Adipose_Subcutaneous	overall	-0.02	0.431
ENSG00000137497	NUMA1	Adipose_Visceral_Omentum	colon	-0.05	0.431
ENSG00000140990	NDUFB10	Cells_EBV-transformed_lymphocytes	male	-0.05	0.431
ENSG00000011347	SYT7	Adipose_Visceral_Omentum	proximal	0.05	0.431
ENSG00000152359	POC5	Adipose_Subcutaneous	overall	-0.01	0.431
ENSG00000111796	KLRB1	Adipose_Visceral_Omentum	female	0.06	0.431
ENSG00000196814	MVB12B	Colon_Sigmoid	male	0.04	0.431
ENSG00000078699	CBFA2T2	Colon_Sigmoid	rectal	-0.06	0.431
ENSG00000167397	VKORC1	Adipose_Subcutaneous	female	0.03	0.431
ENSG00000269288	AC092070.3	Colon_Transverse	rectal	-0.06	0.431
ENSG00000069956	MAPK6	Adipose_Visceral_Omentum	distal	-0.07	0.431
ENSG00000223969	AC002456.1	Colon_Transverse	rectal	-0.07	0.431
ENSG00000143420	ENSA	Whole_Blood	rectal	0.16	0.431
ENSG00000268401	AC007785.3	Colon_Transverse	rectal	0.07	0.431
ENSG00000005194	CIAPIN1	Whole_Blood	overall	0.07	0.431
ENSG00000166002	SMCO4	Whole_Blood	distal	-0.02	0.431
ENSG00000273328	AC099329.2	Colon_Sigmoid	proximal	0.07	0.431
ENSG00000196233	LCOR	Colon_Transverse	rectal	0.09	0.431
ENSG00000077549	CAPZB	Adipose_Visceral_Omentum	female	-0.08	0.431
ENSG00000241288	LINC02614	Adipose_Subcutaneous	female	0.03	0.431
ENSG00000168159	RNF187	Adipose_Visceral_Omentum	overall	-0.03	0.431
ENSG00000236404	VLDLR-AS1	Adipose_Visceral_Omentum	distal	0.09	0.431
ENSG00000135404	CD63	Whole_Blood	overall	-0.01	0.431
ENSG00000152990	ADGRA3	Whole_Blood	male	0.05	0.431
ENSG00000170581	STAT2	Adipose_Subcutaneous	distal	-1.72	0.431
ENSG00000264920	AC018521.5	Colon_Transverse	male	-0.02	0.431
ENSG00000026751	SLAMF7	Adipose_Visceral_Omentum	female	-0.22	0.432
ENSG00000125629	INSIG2	Colon_Sigmoid	female	-0.04	0.432
ENSG00000164136	IL15	Whole_Blood	rectal	0.12	0.432
ENSG00000213676	ATF6B	Cells_EBV-transformed_lymphocytes	female	-0.03	0.432
ENSG00000095485	CWF19L1	Whole_Blood	female	0.02	0.432
ENSG00000071991	CDH19	Adipose_Subcutaneous	proximal	-0.06	0.432
ENSG00000089327	FXYD5	Adipose_Visceral_Omentum	rectal	0.02	0.432
ENSG00000113558	SKP1	Adipose_Visceral_Omentum	distal	0.03	0.432
ENSG00000165695	AK8	Colon_Sigmoid	male	0.03	0.432
ENSG00000196805	SPRR2B	Adipose_Visceral_Omentum	distal	-0.06	0.432
ENSG00000105254	TBCB	Colon_Transverse	female	0.05	0.432
ENSG00000170876	TMEM43	Colon_Transverse	male	0.06	0.432
ENSG00000138029	HADHB	Colon_Transverse	female	0.06	0.432
ENSG00000196388	INCA1	Whole_Blood	colon	-0.03	0.432
ENSG00000068796	KIF2A	Colon_Transverse	distal	-0.05	0.432
ENSG00000142173	COL6A2	Whole_Blood	female	0.05	0.432
ENSG00000151287	TEX30	Colon_Transverse	colon	-0.23	0.432
ENSG00000196296	ATP2A1	Adipose_Subcutaneous	overall	0.05	0.432
ENSG00000278611	ZNF426-DT	Adipose_Subcutaneous	female	0.02	0.432
ENSG00000175832	ETV4	Adipose_Visceral_Omentum	male	0.04	0.432
ENSG00000157782	CABP1	Colon_Transverse	female	0.18	0.432
ENSG00000153485	TMEM251	Colon_Sigmoid	female	0.06	0.432
ENSG00000272465	AL031768.1	Adipose_Subcutaneous	rectal	0.04	0.432
ENSG00000162490	DRAXIN	Colon_Sigmoid	distal	-0.15	0.432
ENSG00000197959	DNM3	Colon_Sigmoid	proximal	-0.05	0.432
ENSG00000036054	TBC1D23	Adipose_Subcutaneous	distal	0.08	0.432
ENSG00000259775	AL138976.2	Adipose_Visceral_Omentum	overall	0.04	0.432
ENSG00000260369	AC120024.1	Colon_Sigmoid	distal	-0.14	0.432
ENSG00000260077	AC104794.3	Adipose_Subcutaneous	overall	-0.01	0.432
ENSG00000161653	NAGS	Whole_Blood	female	-0.03	0.432
ENSG00000126215	XRCC3	Adipose_Visceral_Omentum	proximal	-0.02	0.432
ENSG00000147862	NFIB	Adipose_Subcutaneous	overall	0.1	0.432
ENSG00000124253	PCK1	Colon_Sigmoid	male	-0.09	0.432
ENSG00000165458	INPPL1	Colon_Transverse	overall	0.35	0.432
ENSG00000277462	ZNF670	Colon_Sigmoid	rectal	-0.02	0.432
ENSG00000145248	SLC10A4	Colon_Transverse	distal	0.08	0.432
ENSG00000127252	PLAAT1	Adipose_Visceral_Omentum	female	-0.09	0.432
ENSG00000157617	C2CD2	Cells_EBV-transformed_lymphocytes	overall	0.03	0.432
ENSG00000240288	GHRLOS	Adipose_Visceral_Omentum	proximal	0.02	0.432
ENSG00000260145	AC023825.2	Whole_Blood	female	-0.08	0.432
ENSG00000160209	PDXK	Adipose_Subcutaneous	distal	-0.1	0.432
ENSG00000268592	AL355312.3	Adipose_Visceral_Omentum	proximal	0.03	0.432
ENSG00000127364	TAS2R4	Adipose_Visceral_Omentum	rectal	0.03	0.432
ENSG00000231024	AC092431.1	Adipose_Subcutaneous	rectal	0.03	0.432
ENSG00000124104	SNX21	Colon_Transverse	distal	0.05	0.432
ENSG00000137504	CREBZF	Cells_EBV-transformed_lymphocytes	proximal	0.03	0.432
ENSG00000133103	COG6	Adipose_Subcutaneous	colon	-0.01	0.432
ENSG00000231964	AL731567.1	Colon_Sigmoid	proximal	-0.18	0.432
ENSG00000105472	CLEC11A	Whole_Blood	colon	0.02	0.432
ENSG00000259940	AC109449.1	Adipose_Visceral_Omentum	male	0.12	0.432
ENSG00000108556	CHRNE	Cells_EBV-transformed_lymphocytes	distal	-0.02	0.432
ENSG00000171867	PRNP	Adipose_Subcutaneous	distal	0.06	0.432
ENSG00000133250	ZNF414	Adipose_Visceral_Omentum	rectal	-0.04	0.432
ENSG00000066926	FECH	Cells_EBV-transformed_lymphocytes	male	-0.14	0.432
ENSG00000271303	SRXN1	Whole_Blood	rectal	-0.03	0.432
ENSG00000197852	INKA2	Cells_EBV-transformed_lymphocytes	rectal	-0.08	0.432
ENSG00000133103	COG6	Colon_Transverse	distal	-0.04	0.432
ENSG00000255153	TOLLIP-AS1	Colon_Transverse	overall	-0.03	0.432
ENSG00000257093	DENND11	Adipose_Subcutaneous	colon	0.05	0.432
ENSG00000255874	LINC00346	Colon_Sigmoid	distal	-0.04	0.432
ENSG00000162722	TRIM58	Adipose_Visceral_Omentum	female	-0.04	0.432
ENSG00000089154	GCN1	Colon_Sigmoid	female	0.03	0.432
ENSG00000188352	FOCAD	Whole_Blood	colon	-0.03	0.432
ENSG00000138152	BTBD16	Adipose_Visceral_Omentum	overall	-0.01	0.432
ENSG00000165801	ARHGEF40	Whole_Blood	rectal	-0.04	0.432
ENSG00000158864	NDUFS2	Cells_EBV-transformed_lymphocytes	overall	-0.03	0.432
ENSG00000173898	SPTBN2	Adipose_Subcutaneous	colon	-0.04	0.432
ENSG00000278737	AC013553.4	Adipose_Visceral_Omentum	overall	0.05	0.432
ENSG00000171806	METTL18	Adipose_Subcutaneous	colon	0.03	0.432
ENSG00000143416	SELENBP1	Colon_Sigmoid	distal	0.06	0.432
ENSG00000231826	LINC01819	Adipose_Subcutaneous	rectal	0.1	0.432
ENSG00000140950	MEAK7	Cells_EBV-transformed_lymphocytes	colon	-0.06	0.432
ENSG00000143226	FCGR2A	Adipose_Subcutaneous	female	-0.07	0.432
ENSG00000028203	VEZT	Colon_Transverse	proximal	-0.02	0.432
ENSG00000152467	ZSCAN1	Adipose_Subcutaneous	rectal	-0.07	0.432
ENSG00000236939	BAALC-AS2	Adipose_Visceral_Omentum	overall	0.15	0.432
ENSG00000159788	RGS12	Adipose_Visceral_Omentum	proximal	0.07	0.432
ENSG00000164403	SHROOM1	Colon_Transverse	male	-0.03	0.432
ENSG00000270021	AC026691.1	Colon_Sigmoid	female	0.08	0.432
ENSG00000248571	AC106882.1	Cells_EBV-transformed_lymphocytes	female	-0.36	0.432
ENSG00000132182	NUP210	Colon_Sigmoid	female	-0.09	0.432
ENSG00000278492	AC006213.5	Colon_Transverse	distal	-0.11	0.432
ENSG00000227345	PARG	Adipose_Visceral_Omentum	proximal	0.07	0.432
ENSG00000264745	TTC39C-AS1	Colon_Transverse	rectal	-0.05	0.432
ENSG00000116251	RPL22	Adipose_Visceral_Omentum	rectal	-0.43	0.432
ENSG00000126653	NSRP1	Cells_EBV-transformed_lymphocytes	rectal	0.05	0.432
ENSG00000160447	PKN3	Adipose_Visceral_Omentum	proximal	-0.86	0.432
ENSG00000100014	SPECC1L	Colon_Transverse	colon	0.04	0.432
ENSG00000141456	PELP1	Adipose_Subcutaneous	distal	0.09	0.432
ENSG00000275120	AC048382.5	Adipose_Visceral_Omentum	proximal	0.06	0.432
ENSG00000171055	FEZ2	Whole_Blood	male	0.02	0.432
ENSG00000134363	FST	Colon_Sigmoid	proximal	0.04	0.432
ENSG00000147576	ADHFE1	Colon_Transverse	rectal	0.02	0.432
ENSG00000186260	MRTFB	Colon_Sigmoid	colon	0.05	0.432
ENSG00000225783	MIAT	Adipose_Subcutaneous	colon	0.03	0.432
ENSG00000164010	ERMAP	Cells_EBV-transformed_lymphocytes	proximal	0.03	0.432
ENSG00000134755	DSC2	Adipose_Subcutaneous	male	0.06	0.432
ENSG00000187608	ISG15	Whole_Blood	overall	-0.05	0.432
ENSG00000166272	WBP1L	Colon_Transverse	female	-0.06	0.432
ENSG00000131473	ACLY	Colon_Transverse	male	-0.05	0.432
ENSG00000205076	LGALS7	Adipose_Subcutaneous	male	0.02	0.432
ENSG00000008988	RPS20	Whole_Blood	proximal	0.05	0.432
ENSG00000122035	RASL11A	Adipose_Subcutaneous	proximal	0.04	0.432
ENSG00000270426	AC099343.2	Colon_Transverse	proximal	-0.04	0.432
ENSG00000115353	TACR1	Adipose_Subcutaneous	overall	-0.03	0.432
ENSG00000126214	KLC1	Adipose_Visceral_Omentum	proximal	0.06	0.432
ENSG00000197006	METTL9	Adipose_Subcutaneous	distal	-0.2	0.432
ENSG00000172817	CYP7B1	Colon_Transverse	rectal	0.06	0.432
ENSG00000124587	PEX6	Adipose_Subcutaneous	distal	0.01	0.432
ENSG00000232648	AC107214.1	Adipose_Visceral_Omentum	male	-0.13	0.432
ENSG00000244701	AC004918.1	Whole_Blood	colon	-0.12	0.432
ENSG00000079215	SLC1A3	Whole_Blood	colon	-0.06	0.432
ENSG00000006638	TBXA2R	Colon_Sigmoid	rectal	-0.28	0.432
ENSG00000198768	APCDD1L	Colon_Transverse	distal	0.1	0.432
ENSG00000151276	MAGI1	Colon_Transverse	male	0.09	0.432
ENSG00000203666	EFCAB2	Cells_EBV-transformed_lymphocytes	female	0.02	0.432
ENSG00000145723	GIN1	Colon_Sigmoid	male	0.05	0.432
ENSG00000277324	AC093462.1	Colon_Transverse	proximal	-0.07	0.432
ENSG00000167264	DUS2	Colon_Transverse	male	-0.11	0.432
ENSG00000078487	ZCWPW1	Adipose_Subcutaneous	proximal	0.04	0.432
ENSG00000182264	IZUMO1	Colon_Sigmoid	rectal	0.03	0.432
ENSG00000049245	VAMP3	Adipose_Visceral_Omentum	overall	-0.03	0.432
ENSG00000275895	U2AF1L5	Whole_Blood	distal	-0.04	0.432
ENSG00000230432	AC114803.1	Cells_EBV-transformed_lymphocytes	distal	-0.07	0.432
ENSG00000186862	PDZD7	Colon_Sigmoid	proximal	-0.03	0.432
ENSG00000133302	SLF1	Adipose_Visceral_Omentum	rectal	0.13	0.432
ENSG00000244617	ASPRV1	Adipose_Subcutaneous	distal	-0.12	0.432
ENSG00000135452	TSPAN31	Colon_Transverse	female	-0.1	0.432
ENSG00000230074	AL162231.2	Whole_Blood	overall	0.01	0.432
ENSG00000205078	SYCE1L	Adipose_Subcutaneous	overall	-0.01	0.432
ENSG00000204334	ERICH2	Adipose_Visceral_Omentum	male	0.12	0.432
ENSG00000101198	NKAIN4	Colon_Sigmoid	female	-0.02	0.432
ENSG00000113262	GRM6	Colon_Transverse	overall	0.05	0.432
ENSG00000206503	HLA-A	Adipose_Visceral_Omentum	male	-0.05	0.432
ENSG00000123143	PKN1	Adipose_Subcutaneous	male	0.4	0.432
ENSG00000176083	ZNF683	Adipose_Visceral_Omentum	overall	0.05	0.432
ENSG00000137275	RIPK1	Colon_Transverse	female	-0.04	0.432
ENSG00000231507	LINC01353	Cells_EBV-transformed_lymphocytes	colon	-0.03	0.432
ENSG00000169231	THBS3	Adipose_Subcutaneous	colon	-0.02	0.432
ENSG00000263293	AC068234.2	Adipose_Subcutaneous	distal	-0.05	0.432
ENSG00000123545	NDUFAF4	Colon_Sigmoid	female	-0.02	0.432
ENSG00000233610	LINC00462	Cells_EBV-transformed_lymphocytes	rectal	0.07	0.432
ENSG00000203747	FCGR3A	Cells_EBV-transformed_lymphocytes	overall	-0.05	0.432
ENSG00000163624	CDS1	Adipose_Subcutaneous	distal	-2.2	0.432
ENSG00000167674	HDGFL2	Adipose_Visceral_Omentum	male	0.81	0.432
ENSG00000197892	KIF13B	Colon_Transverse	proximal	-0.14	0.432
ENSG00000163431	LMOD1	Colon_Sigmoid	rectal	-0.04	0.432
ENSG00000196329	GIMAP5	Adipose_Subcutaneous	overall	0.03	0.432
ENSG00000262482	AC004034.1	Colon_Sigmoid	rectal	-0.07	0.432
ENSG00000183476	SH2D7	Colon_Transverse	distal	0.05	0.432
ENSG00000227438	AP001471.1	Colon_Transverse	male	0.07	0.432
ENSG00000166816	LDHD	Adipose_Subcutaneous	male	-0.07	0.432
ENSG00000213551	DNAJC9	Whole_Blood	overall	-0.13	0.432
ENSG00000105479	CCDC114	Adipose_Subcutaneous	male	0.02	0.432
ENSG00000267470	ZNF571-AS1	Colon_Sigmoid	male	0.03	0.432
ENSG00000180061	TMEM150B	Whole_Blood	distal	-0.22	0.432
ENSG00000238280	AC067751.1	Cells_EBV-transformed_lymphocytes	rectal	-0.05	0.432
ENSG00000185591	SP1	Adipose_Visceral_Omentum	rectal	-0.02	0.432
ENSG00000150907	FOXO1	Adipose_Visceral_Omentum	overall	-0.07	0.432
ENSG00000150433	TMEM218	Adipose_Subcutaneous	overall	0.02	0.432
ENSG00000197256	KANK2	Adipose_Visceral_Omentum	male	0.04	0.432
ENSG00000163216	SPRR2D	Cells_EBV-transformed_lymphocytes	male	0.41	0.432
ENSG00000110717	NDUFS8	Whole_Blood	rectal	-0.03	0.432
ENSG00000188959	C9orf152	Colon_Transverse	distal	0.06	0.432
ENSG00000205863	C1QTNF9B	Cells_EBV-transformed_lymphocytes	distal	0.03	0.432
ENSG00000157212	PAXIP1	Colon_Transverse	proximal	-0.18	0.432
ENSG00000262370	AC108134.3	Whole_Blood	female	-0.02	0.432
ENSG00000099974	DDTL	Adipose_Subcutaneous	distal	-0.02	0.432
ENSG00000239305	RNF103	Adipose_Visceral_Omentum	proximal	0.09	0.432
ENSG00000184575	XPOT	Colon_Sigmoid	colon	-0.06	0.432
ENSG00000087157	PGS1	Adipose_Visceral_Omentum	colon	-0.06	0.432
ENSG00000188573	FBLL1	Adipose_Visceral_Omentum	male	-0.01	0.432
ENSG00000166428	PLD4	Cells_EBV-transformed_lymphocytes	female	0.06	0.432
ENSG00000276846	AC016590.3	Adipose_Subcutaneous	proximal	0.04	0.432
ENSG00000197818	SLC9A8	Colon_Transverse	female	-0.08	0.432
ENSG00000271109	AC008555.4	Colon_Sigmoid	distal	0.05	0.432
ENSG00000156261	CCT8	Adipose_Subcutaneous	proximal	0.02	0.432
ENSG00000177710	SLC35G5	Adipose_Subcutaneous	male	0.05	0.432
ENSG00000268218	AC137932.3	Colon_Sigmoid	colon	-0.12	0.432
ENSG00000226648	PLCG1-AS1	Colon_Transverse	female	0.15	0.432
ENSG00000256053	COA8	Adipose_Visceral_Omentum	male	-0.03	0.432
ENSG00000273148	LINC00653	Cells_EBV-transformed_lymphocytes	overall	0.03	0.432
ENSG00000167703	SLC43A2	Whole_Blood	distal	0.08	0.432
ENSG00000224877	NDUFAF8	Adipose_Subcutaneous	rectal	-0.08	0.432
ENSG00000258334	AC125611.4	Adipose_Subcutaneous	distal	-0.03	0.432
ENSG00000177738	AC025171.1	Colon_Transverse	proximal	0.07	0.432
ENSG00000234715	AC005064.1	Adipose_Visceral_Omentum	distal	0.05	0.432
ENSG00000159322	ADPGK	Adipose_Subcutaneous	rectal	0.05	0.432
ENSG00000090054	SPTLC1	Colon_Sigmoid	female	-0.05	0.432
ENSG00000116212	LRRC42	Colon_Transverse	overall	0.08	0.432
ENSG00000151729	SLC25A4	Colon_Sigmoid	distal	1.52	0.432
ENSG00000183625	CCR3	Adipose_Subcutaneous	overall	0.07	0.432
ENSG00000127947	PTPN12	Whole_Blood	rectal	0.02	0.432
ENSG00000119522	DENND1A	Adipose_Visceral_Omentum	male	-0.1	0.432
ENSG00000011478	QPCTL	Whole_Blood	colon	0.06	0.432
ENSG00000125505	MBOAT7	Adipose_Visceral_Omentum	overall	0.02	0.432
ENSG00000228923	AP000355.1	Whole_Blood	distal	0.06	0.432
ENSG00000280639	LINC02204	Colon_Transverse	colon	-0.07	0.432
ENSG00000167515	TRAPPC2L	Cells_EBV-transformed_lymphocytes	colon	0.04	0.432
ENSG00000185324	CDK10	Colon_Transverse	proximal	-0.04	0.432
ENSG00000104972	LILRB1	Cells_EBV-transformed_lymphocytes	proximal	-0.04	0.432
ENSG00000164022	AIMP1	Cells_EBV-transformed_lymphocytes	overall	-0.04	0.432
ENSG00000071282	LMCD1	Adipose_Visceral_Omentum	overall	-0.15	0.432
ENSG00000214226	C17orf67	Cells_EBV-transformed_lymphocytes	colon	0.05	0.432
ENSG00000000457	SCYL3	Colon_Transverse	distal	-0.04	0.432
ENSG00000126461	SCAF1	Colon_Sigmoid	distal	0.05	0.432
ENSG00000125772	GPCPD1	Adipose_Visceral_Omentum	female	-0.04	0.432
ENSG00000134490	TMEM241	Whole_Blood	male	0.05	0.432
ENSG00000276007	AC079414.3	Colon_Sigmoid	male	-0.02	0.432
ENSG00000253133	AC009630.1	Adipose_Subcutaneous	colon	-0.09	0.432
ENSG00000158825	CDA	Cells_EBV-transformed_lymphocytes	male	-0.05	0.432
ENSG00000228106	AL392172.1	Whole_Blood	colon	-0.02	0.432
ENSG00000049089	COL9A2	Colon_Sigmoid	male	-0.06	0.432
ENSG00000186399	GOLGA8R	Adipose_Subcutaneous	distal	0.53	0.432
ENSG00000215012	RTL10	Cells_EBV-transformed_lymphocytes	rectal	0.03	0.432
ENSG00000269921	AC068620.1	Colon_Sigmoid	proximal	-0.03	0.432
ENSG00000144712	CAND2	Adipose_Visceral_Omentum	distal	-0.06	0.432
ENSG00000126803	HSPA2	Adipose_Visceral_Omentum	overall	0.07	0.432
ENSG00000274937	AC090826.2	Cells_EBV-transformed_lymphocytes	proximal	-0.05	0.432
ENSG00000263207	AC109462.2	Adipose_Subcutaneous	proximal	-0.06	0.432
ENSG00000267368	UPK3BL1	Cells_EBV-transformed_lymphocytes	rectal	0.03	0.432
ENSG00000115526	CHST10	Whole_Blood	female	-0.05	0.432
ENSG00000052749	RRP12	Colon_Sigmoid	colon	0.04	0.432
ENSG00000124593	AL365205.1	Colon_Sigmoid	female	0.03	0.432
ENSG00000198000	NOL8	Cells_EBV-transformed_lymphocytes	overall	0.03	0.432
ENSG00000179750	APOBEC3B	Whole_Blood	female	-0.01	0.432
ENSG00000261229	AC021483.2	Colon_Sigmoid	female	0.1	0.432
ENSG00000213903	LTB4R	Colon_Sigmoid	rectal	-0.03	0.432
ENSG00000059691	GATB	Whole_Blood	female	-0.03	0.432
ENSG00000248099	INSL3	Cells_EBV-transformed_lymphocytes	proximal	-0.02	0.432
ENSG00000148339	SLC25A25	Colon_Transverse	proximal	0.11	0.432
ENSG00000170667	RASA4B	Whole_Blood	proximal	-0.04	0.432
ENSG00000108405	P2RX1	Colon_Transverse	overall	-0.03	0.432
ENSG00000100324	TAB1	Colon_Transverse	distal	0.05	0.432
ENSG00000151093	OXSM	Whole_Blood	female	0.19	0.432
ENSG00000138944	SHISAL1	Adipose_Subcutaneous	colon	0.1	0.432
ENSG00000173258	ZNF483	Adipose_Subcutaneous	distal	0.03	0.432
ENSG00000253686	LINC01484	Adipose_Visceral_Omentum	distal	-0.09	0.432
ENSG00000175906	ARL4D	Adipose_Subcutaneous	rectal	-0.05	0.432
ENSG00000272180	AC011306.1	Colon_Sigmoid	distal	0.05	0.432
ENSG00000198246	SLC29A3	Colon_Transverse	distal	-0.05	0.432
ENSG00000170689	HOXB9	Whole_Blood	proximal	-0.36	0.432
ENSG00000105778	AVL9	Adipose_Visceral_Omentum	colon	0.12	0.432
ENSG00000276547	PCDHGB5	Colon_Sigmoid	colon	0.25	0.432
ENSG00000278472	AC009268.2	Colon_Transverse	colon	0.11	0.432
ENSG00000233608	TWIST2	Whole_Blood	colon	0.02	0.432
ENSG00000118946	PCDH17	Colon_Transverse	proximal	0.07	0.432
ENSG00000134755	DSC2	Adipose_Visceral_Omentum	rectal	0.08	0.432
ENSG00000153832	FBXO36	Adipose_Visceral_Omentum	rectal	-0.03	0.432
ENSG00000131378	RFTN1	Cells_EBV-transformed_lymphocytes	male	-0.03	0.432
ENSG00000164733	CTSB	Adipose_Visceral_Omentum	female	0.02	0.432
ENSG00000223485	LINC01615	Adipose_Subcutaneous	proximal	-0.04	0.432
ENSG00000065882	TBC1D1	Colon_Sigmoid	male	0.16	0.432
ENSG00000100422	CERK	Adipose_Visceral_Omentum	rectal	-0.05	0.432
ENSG00000079277	MKNK1	Adipose_Visceral_Omentum	distal	0.05	0.432
ENSG00000230525	LINC01799	Colon_Transverse	distal	-0.13	0.432
ENSG00000269899	AC025857.2	Colon_Transverse	overall	-0.19	0.432
ENSG00000085662	AKR1B1	Colon_Transverse	male	-0.04	0.432
ENSG00000261468	AC096921.2	Colon_Transverse	male	0.06	0.432
ENSG00000251287	ALG1L2	Whole_Blood	distal	0.03	0.432
ENSG00000272054	AC007390.2	Adipose_Subcutaneous	female	0.08	0.432
ENSG00000263293	AC068234.2	Colon_Sigmoid	colon	-0.03	0.432
ENSG00000085871	MGST2	Colon_Transverse	female	0.35	0.432
ENSG00000148680	HTR7	Colon_Sigmoid	overall	-0.03	0.432
ENSG00000183023	SLC8A1	Whole_Blood	proximal	0.02	0.432
ENSG00000137814	HAUS2	Colon_Transverse	colon	-0.09	0.432
ENSG00000144815	NXPE3	Adipose_Visceral_Omentum	male	0.03	0.432
ENSG00000136813	ECPAS	Colon_Sigmoid	distal	-0.12	0.432
ENSG00000158941	CCAR2	Adipose_Visceral_Omentum	rectal	0.05	0.432
ENSG00000120699	EXOSC8	Colon_Sigmoid	rectal	0.05	0.432
ENSG00000171806	METTL18	Adipose_Visceral_Omentum	colon	0.03	0.432
ENSG00000156931	VPS8	Adipose_Subcutaneous	male	-0.04	0.432
ENSG00000224549	AC017067.1	Adipose_Subcutaneous	proximal	0.02	0.432
ENSG00000106113	CRHR2	Colon_Transverse	colon	-0.01	0.432
ENSG00000106565	TMEM176B	Colon_Transverse	rectal	-0.02	0.432
ENSG00000197140	ADAM32	Adipose_Visceral_Omentum	proximal	0.02	0.432
ENSG00000105341	DMAC2	Cells_EBV-transformed_lymphocytes	rectal	0.09	0.432
ENSG00000166171	DPCD	Adipose_Visceral_Omentum	overall	0.06	0.432
ENSG00000122025	FLT3	Colon_Transverse	female	-0.06	0.432
ENSG00000183625	CCR3	Whole_Blood	male	0.02	0.432
ENSG00000173926	MARCH3	Colon_Sigmoid	colon	0.35	0.432
ENSG00000005882	PDK2	Adipose_Subcutaneous	proximal	0.02	0.432
ENSG00000159348	CYB5R1	Colon_Sigmoid	colon	0.05	0.432
ENSG00000164934	DCAF13	Adipose_Subcutaneous	male	-0.03	0.432
ENSG00000258727	AL135999.1	Adipose_Subcutaneous	colon	0.03	0.432
ENSG00000157306	ZFHX2-AS1	Adipose_Visceral_Omentum	colon	0.07	0.432
ENSG00000157306	ZFHX2-AS1	Cells_EBV-transformed_lymphocytes	colon	0.07	0.432
ENSG00000259431	THTPA	Colon_Sigmoid	colon	0.13	0.432
ENSG00000157306	ZFHX2-AS1	Colon_Sigmoid	colon	0.04	0.432
ENSG00000258727	AL135999.1	Colon_Transverse	colon	0.03	0.432
ENSG00000157306	ZFHX2-AS1	Colon_Transverse	colon	0.11	0.432
ENSG00000114698	PLSCR4	Colon_Sigmoid	distal	-0.04	0.432
ENSG00000271889	AC016747.2	Adipose_Visceral_Omentum	colon	-0.04	0.432
ENSG00000197122	SRC	Adipose_Subcutaneous	distal	0.06	0.432
ENSG00000112981	NME5	Adipose_Visceral_Omentum	female	0.13	0.432
ENSG00000154553	PDLIM3	Adipose_Visceral_Omentum	male	0.07	0.432
ENSG00000068781	STON1-GTF2A1L	Adipose_Visceral_Omentum	overall	-0.01	0.432
ENSG00000271983	AC023302.1	Adipose_Subcutaneous	distal	-0.1	0.432
ENSG00000147724	FAM135B	Colon_Sigmoid	distal	0.02	0.432
ENSG00000232803	SLCO4A1-AS1	Colon_Sigmoid	overall	-0.06	0.432
ENSG00000188785	ZNF548	Whole_Blood	proximal	0.03	0.432
ENSG00000196172	ZNF681	Adipose_Subcutaneous	male	0.03	0.432
ENSG00000107338	SHB	Adipose_Visceral_Omentum	rectal	0.06	0.432
ENSG00000110852	CLEC2B	Adipose_Subcutaneous	distal	0.1	0.432
ENSG00000124177	CHD6	Adipose_Visceral_Omentum	male	0.06	0.432
ENSG00000186517	ARHGAP30	Adipose_Visceral_Omentum	male	-0.11	0.432
ENSG00000179886	TIGD5	Adipose_Visceral_Omentum	female	-0.06	0.432
ENSG00000188558	OR2G6	Cells_EBV-transformed_lymphocytes	proximal	-0.12	0.432
ENSG00000127364	TAS2R4	Whole_Blood	rectal	0.03	0.432
ENSG00000141577	CEP131	Adipose_Visceral_Omentum	distal	0.03	0.432
ENSG00000103091	WDR59	Colon_Transverse	rectal	-0.1	0.432
ENSG00000228486	C2orf92	Cells_EBV-transformed_lymphocytes	colon	-0.05	0.432
ENSG00000105053	VRK3	Adipose_Subcutaneous	proximal	0.16	0.432
ENSG00000167992	VWCE	Colon_Transverse	male	-0.19	0.432
ENSG00000120437	ACAT2	Colon_Transverse	rectal	-0.07	0.432
ENSG00000125498	KIR2DL1	Whole_Blood	distal	0.06	0.432
ENSG00000177511	ST8SIA3	Colon_Sigmoid	female	0.12	0.432
ENSG00000232677	LINC00665	Cells_EBV-transformed_lymphocytes	rectal	-0.05	0.432
ENSG00000176974	SHMT1	Adipose_Subcutaneous	overall	-0.01	0.432
ENSG00000227953	LINC01341	Adipose_Visceral_Omentum	proximal	0.05	0.432
ENSG00000174175	SELP	Cells_EBV-transformed_lymphocytes	female	0.05	0.432
ENSG00000185829	ARL17A	Colon_Sigmoid	distal	-0.04	0.432
ENSG00000148468	FAM171A1	Colon_Transverse	rectal	-0.04	0.432
ENSG00000106460	TMEM106B	Whole_Blood	female	-0.02	0.432
ENSG00000100580	TMED8	Cells_EBV-transformed_lymphocytes	rectal	-0.04	0.432
ENSG00000170791	CHCHD7	Adipose_Subcutaneous	male	0.08	0.432
ENSG00000214102	WEE2	Colon_Transverse	overall	0.33	0.432
ENSG00000018189	RUFY3	Adipose_Subcutaneous	distal	0.09	0.432
ENSG00000130363	RSPH3	Adipose_Subcutaneous	female	-0.02	0.432
ENSG00000198563	DDX39B	Adipose_Subcutaneous	rectal	-0.04	0.432
ENSG00000127526	SLC35E1	Colon_Transverse	overall	0.41	0.432
ENSG00000051128	HOMER3	Adipose_Subcutaneous	proximal	0.05	0.432
ENSG00000174282	ZBTB4	Whole_Blood	proximal	-0.03	0.432
ENSG00000197385	ZNF860	Adipose_Visceral_Omentum	rectal	0.08	0.432
ENSG00000136371	MTHFS	Colon_Sigmoid	distal	-0.01	0.432
ENSG00000268670	AC016586.1	Adipose_Visceral_Omentum	rectal	-0.23	0.432
ENSG00000169330	MINAR1	Colon_Sigmoid	rectal	0.11	0.432
ENSG00000215883	CYB5RL	Colon_Sigmoid	male	0.04	0.432
ENSG00000104388	RAB2A	Whole_Blood	proximal	-0.03	0.432
ENSG00000203804	ADAMTSL4-AS1	Whole_Blood	rectal	0.03	0.432
ENSG00000131899	LLGL1	Colon_Sigmoid	female	-0.06	0.432
ENSG00000278434	AC023830.3	Cells_EBV-transformed_lymphocytes	overall	0.07	0.432
ENSG00000181744	DIPK2A	Colon_Sigmoid	male	-0.22	0.432
ENSG00000140968	IRF8	Adipose_Subcutaneous	rectal	-0.08	0.432
ENSG00000111962	UST	Colon_Sigmoid	female	0.07	0.432
ENSG00000184489	PTP4A3	Colon_Sigmoid	colon	-0.06	0.432
ENSG00000115421	PAPOLG	Adipose_Subcutaneous	proximal	-0.2	0.432
ENSG00000153936	HS2ST1	Cells_EBV-transformed_lymphocytes	distal	0.05	0.432
ENSG00000113240	CLK4	Adipose_Subcutaneous	male	-0.03	0.432
ENSG00000104886	PLEKHJ1	Adipose_Subcutaneous	distal	-0.16	0.432
ENSG00000106263	EIF3B	Colon_Transverse	rectal	0.03	0.432
ENSG00000132824	SERINC3	Whole_Blood	proximal	0.1	0.432
ENSG00000276900	AC023157.3	Whole_Blood	proximal	0.18	0.432
ENSG00000100034	PPM1F	Colon_Sigmoid	colon	-0.05	0.432
ENSG00000167363	FN3K	Whole_Blood	male	0.02	0.432
ENSG00000261351	AC116913.1	Cells_EBV-transformed_lymphocytes	female	-0.07	0.432
ENSG00000215271	HOMEZ	Colon_Sigmoid	female	-0.04	0.432
ENSG00000261229	AC021483.2	Adipose_Subcutaneous	colon	0.05	0.432
ENSG00000273111	LYPD4	Whole_Blood	colon	0.04	0.432
ENSG00000235246	AL020993.1	Adipose_Visceral_Omentum	colon	0.08	0.432
ENSG00000181649	PHLDA2	Adipose_Subcutaneous	female	-0.06	0.432
ENSG00000078237	TIGAR	Colon_Transverse	overall	0.02	0.432
ENSG00000101255	TRIB3	Adipose_Visceral_Omentum	distal	-0.03	0.432
ENSG00000281404	LINC01176	Whole_Blood	rectal	0.21	0.432
ENSG00000135336	ORC3	Adipose_Visceral_Omentum	distal	0.08	0.432
ENSG00000256897	AC018410.2	Colon_Sigmoid	female	0.23	0.432
ENSG00000260182	AC120498.2	Adipose_Visceral_Omentum	proximal	-0.03	0.432
ENSG00000232642	AC008073.2	Adipose_Subcutaneous	proximal	0.04	0.432
ENSG00000124780	KCNK17	Adipose_Visceral_Omentum	proximal	0.04	0.432
ENSG00000180089	TMEM86B	Colon_Transverse	rectal	0.03	0.432
ENSG00000145623	OSMR	Adipose_Visceral_Omentum	distal	-0.08	0.432
ENSG00000139618	BRCA2	Colon_Transverse	distal	0.05	0.432
ENSG00000049449	RCN1	Colon_Transverse	colon	-0.02	0.432
ENSG00000178187	ZNF454	Adipose_Visceral_Omentum	overall	-0.02	0.432
ENSG00000118785	SPP1	Colon_Sigmoid	distal	0.06	0.432
ENSG00000107874	CUEDC2	Colon_Transverse	colon	0.05	0.432
ENSG00000093134	VNN3	Colon_Transverse	overall	0.03	0.432
ENSG00000068120	COASY	Whole_Blood	colon	-0.16	0.432
ENSG00000233237	LINC00472	Adipose_Subcutaneous	distal	-0.07	0.432
ENSG00000107175	CREB3	Adipose_Visceral_Omentum	proximal	-0.09	0.432
ENSG00000169231	THBS3	Adipose_Visceral_Omentum	overall	-0.02	0.432
ENSG00000145782	ATG12	Adipose_Subcutaneous	proximal	-0.03	0.432
ENSG00000122783	CYREN	Adipose_Visceral_Omentum	female	-0.03	0.432
ENSG00000241764	AC002467.1	Cells_EBV-transformed_lymphocytes	overall	-0.09	0.432
ENSG00000197119	SLC25A29	Adipose_Subcutaneous	proximal	0.06	0.432
ENSG00000057608	GDI2	Colon_Sigmoid	overall	-0.01	0.432
ENSG00000138641	HERC3	Adipose_Subcutaneous	colon	-0.05	0.432
ENSG00000198792	TMEM184B	Colon_Sigmoid	rectal	0.05	0.432
ENSG00000177599	ZNF491	Cells_EBV-transformed_lymphocytes	colon	0.12	0.432
ENSG00000115604	IL18R1	Cells_EBV-transformed_lymphocytes	male	0.05	0.432
ENSG00000170270	GON7	Whole_Blood	proximal	0.1	0.432
ENSG00000213024	NUP62	Adipose_Subcutaneous	rectal	-0.03	0.432
ENSG00000089157	RPLP0	Adipose_Visceral_Omentum	female	0.05	0.432
ENSG00000272338	AC067838.1	Whole_Blood	distal	-0.02	0.432
ENSG00000104825	NFKBIB	Adipose_Subcutaneous	proximal	0.03	0.432
ENSG00000008256	CYTH3	Cells_EBV-transformed_lymphocytes	colon	0.03	0.432
ENSG00000240771	ARHGEF25	Cells_EBV-transformed_lymphocytes	male	0.05	0.432
ENSG00000161921	CXCL16	Adipose_Subcutaneous	female	0.03	0.432
ENSG00000102974	CTCF	Adipose_Subcutaneous	male	0.13	0.432
ENSG00000248098	BCKDHA	Adipose_Subcutaneous	rectal	0.03	0.432
ENSG00000004864	SLC25A13	Whole_Blood	overall	0.02	0.432
ENSG00000197580	BCO2	Whole_Blood	male	-0.02	0.432
ENSG00000204175	GPRIN2	Adipose_Visceral_Omentum	distal	0.23	0.432
ENSG00000255874	LINC00346	Adipose_Subcutaneous	distal	-0.04	0.432
ENSG00000136856	SLC2A8	Whole_Blood	female	-0.03	0.432
ENSG00000204241	LINC02731	Colon_Transverse	male	0.04	0.432
ENSG00000283375	AC087521.4	Adipose_Visceral_Omentum	male	-0.01	0.432
ENSG00000269086	AC008555.2	Adipose_Visceral_Omentum	proximal	0.09	0.432
ENSG00000078053	AMPH	Cells_EBV-transformed_lymphocytes	colon	-0.02	0.432
ENSG00000274422	AC245060.5	Adipose_Subcutaneous	proximal	-0.03	0.432
ENSG00000137757	CASP5	Whole_Blood	rectal	-0.12	0.432
ENSG00000047457	CP	Colon_Transverse	rectal	-0.22	0.432
ENSG00000175946	KLHL38	Adipose_Subcutaneous	overall	-0.05	0.432
ENSG00000147874	HAUS6	Cells_EBV-transformed_lymphocytes	proximal	0.14	0.432
ENSG00000278493	AC039056.2	Adipose_Subcutaneous	colon	0.13	0.432
ENSG00000143452	HORMAD1	Adipose_Subcutaneous	distal	0.02	0.432
ENSG00000185585	OLFML2A	Adipose_Visceral_Omentum	proximal	0.04	0.432
ENSG00000178053	MLF1	Colon_Sigmoid	distal	-0.07	0.432
ENSG00000246627	CACNA1C-AS1	Whole_Blood	rectal	0.05	0.432
ENSG00000151532	VTI1A	Colon_Sigmoid	rectal	-0.08	0.432
ENSG00000134955	SLC37A2	Adipose_Visceral_Omentum	rectal	-0.04	0.432
ENSG00000231889	TRAF3IP2-AS1	Colon_Sigmoid	rectal	0.16	0.432
ENSG00000121481	RNF2	Whole_Blood	colon	0.06	0.432
ENSG00000163389	POGLUT1	Adipose_Subcutaneous	rectal	-0.03	0.432
ENSG00000131944	FAAP24	Whole_Blood	overall	0.01	0.432
ENSG00000136146	MED4	Colon_Sigmoid	distal	0.14	0.432
ENSG00000163239	TDRD10	Colon_Transverse	proximal	-0.07	0.432
ENSG00000107020	PLGRKT	Whole_Blood	proximal	0.03	0.432
ENSG00000235172	LINC01366	Adipose_Visceral_Omentum	rectal	-0.23	0.432
ENSG00000156136	DCK	Adipose_Visceral_Omentum	male	0.07	0.432
ENSG00000177842	ZNF620	Whole_Blood	male	0.21	0.432
ENSG00000041988	THAP3	Whole_Blood	proximal	0.08	0.432
ENSG00000214967	NPIPA7	Colon_Transverse	distal	0.32	0.432
ENSG00000197345	MRPL21	Colon_Sigmoid	female	0.14	0.432
ENSG00000112701	SENP6	Whole_Blood	male	0.01	0.432
ENSG00000163818	LZTFL1	Adipose_Visceral_Omentum	male	-0.16	0.432
ENSG00000167914	GSDMA	Cells_EBV-transformed_lymphocytes	distal	-0.07	0.432
ENSG00000108839	ALOX12	Adipose_Visceral_Omentum	female	-0.05	0.432
ENSG00000031081	ARHGAP31	Whole_Blood	distal	-0.05	0.432
ENSG00000175895	PLEKHF2	Colon_Transverse	female	-0.16	0.432
ENSG00000167333	TRIM68	Adipose_Visceral_Omentum	overall	-0.08	0.432
ENSG00000203865	ATP1A1-AS1	Adipose_Subcutaneous	male	-0.09	0.432
ENSG00000261068	AL512274.1	Colon_Transverse	proximal	-0.05	0.432
ENSG00000126246	IGFLR1	Adipose_Visceral_Omentum	female	-0.09	0.432
ENSG00000238058	AL355574.1	Colon_Sigmoid	overall	-0.03	0.432
ENSG00000185670	ZBTB3	Adipose_Visceral_Omentum	distal	0.08	0.432
ENSG00000123178	SPRYD7	Colon_Transverse	female	-0.14	0.432
ENSG00000273270	AC090114.2	Adipose_Visceral_Omentum	distal	0.02	0.432
ENSG00000115306	SPTBN1	Adipose_Subcutaneous	male	-0.04	0.432
ENSG00000169231	THBS3	Colon_Sigmoid	colon	-0.02	0.432
ENSG00000164081	TEX264	Colon_Transverse	distal	-0.03	0.432
ENSG00000228952	LINC02041	Adipose_Visceral_Omentum	distal	-0.07	0.432
ENSG00000156795	WDYHV1	Cells_EBV-transformed_lymphocytes	colon	-0.02	0.432
ENSG00000259891	AC107375.1	Adipose_Visceral_Omentum	rectal	-0.04	0.432
ENSG00000167608	TMC4	Colon_Sigmoid	proximal	0.02	0.432
ENSG00000254636	ARMS2	Colon_Transverse	overall	0.02	0.432
ENSG00000079263	SP140	Adipose_Visceral_Omentum	rectal	0.13	0.432
ENSG00000001036	FUCA2	Adipose_Subcutaneous	female	-0.04	0.432
ENSG00000131398	KCNC3	Colon_Transverse	rectal	0.06	0.432
ENSG00000149557	FEZ1	Colon_Transverse	proximal	0.14	0.432
ENSG00000117153	KLHL12	Colon_Transverse	male	0.04	0.432
ENSG00000204634	TBC1D8	Cells_EBV-transformed_lymphocytes	distal	0.02	0.432
ENSG00000101306	MYLK2	Adipose_Subcutaneous	female	0.03	0.432
ENSG00000111671	SPSB2	Colon_Transverse	rectal	-0.02	0.432
ENSG00000177990	DPY19L2	Colon_Transverse	overall	0.01	0.432
ENSG00000172530	BANP	Adipose_Visceral_Omentum	overall	-0.08	0.432
ENSG00000265749	AC135178.4	Colon_Sigmoid	distal	0.1	0.432
ENSG00000127993	RBM48	Colon_Transverse	male	-0.07	0.432
ENSG00000153113	CAST	Colon_Transverse	proximal	0.02	0.432
ENSG00000002587	HS3ST1	Colon_Sigmoid	distal	-0.12	0.432
ENSG00000165046	LETM2	Whole_Blood	overall	0.12	0.432
ENSG00000137845	ADAM10	Cells_EBV-transformed_lymphocytes	distal	-0.85	0.432
ENSG00000250012	AC079848.1	Colon_Sigmoid	proximal	-0.07	0.432
ENSG00000267205	AC005954.2	Whole_Blood	overall	-0.05	0.432
ENSG00000130560	UBAC1	Cells_EBV-transformed_lymphocytes	colon	0.05	0.433
ENSG00000135736	CCDC102A	Adipose_Subcutaneous	rectal	0.03	0.433
ENSG00000170248	PDCD6IP	Cells_EBV-transformed_lymphocytes	male	-0.04	0.433
ENSG00000164291	ARSK	Adipose_Visceral_Omentum	distal	-0.16	0.433
ENSG00000225413	LINC02557	Colon_Sigmoid	colon	-0.05	0.433
ENSG00000139514	SLC7A1	Colon_Transverse	rectal	0.06	0.433
ENSG00000158286	RNF207	Adipose_Subcutaneous	distal	0.03	0.433
ENSG00000104953	TLE6	Colon_Sigmoid	overall	-0.02	0.433
ENSG00000174175	SELP	Colon_Sigmoid	rectal	0.55	0.433
ENSG00000132881	CPLANE2	Cells_EBV-transformed_lymphocytes	rectal	-0.04	0.433
ENSG00000115020	PIKFYVE	Colon_Transverse	male	-0.09	0.433
ENSG00000260001	TGFBR3L	Colon_Transverse	colon	-0.2	0.433
ENSG00000180767	CHST13	Colon_Transverse	overall	-0.01	0.433
ENSG00000104517	UBR5	Cells_EBV-transformed_lymphocytes	distal	-0.06	0.433
ENSG00000157601	MX1	Adipose_Subcutaneous	proximal	0.02	0.433
ENSG00000131143	COX4I1	Cells_EBV-transformed_lymphocytes	male	-0.06	0.433
ENSG00000152795	HNRNPDL	Adipose_Visceral_Omentum	distal	0.17	0.433
ENSG00000001461	NIPAL3	Whole_Blood	overall	-0.03	0.433
ENSG00000198010	DLGAP2	Adipose_Visceral_Omentum	distal	0.03	0.433
ENSG00000175348	TMEM9B	Colon_Transverse	female	-0.13	0.433
ENSG00000137561	TTPA	Adipose_Subcutaneous	male	0.06	0.433
ENSG00000112782	CLIC5	Colon_Transverse	overall	0.05	0.433
ENSG00000167578	RAB4B	Colon_Transverse	female	-0.07	0.433
ENSG00000137713	PPP2R1B	Colon_Sigmoid	rectal	0.02	0.433
ENSG00000256092	SBNO1-AS1	Colon_Transverse	female	-0.02	0.433
ENSG00000103404	USP31	Colon_Transverse	distal	0.04	0.433
ENSG00000241220	AC078788.1	Adipose_Visceral_Omentum	female	0.05	0.433
ENSG00000108515	ENO3	Colon_Sigmoid	rectal	-0.04	0.433
ENSG00000106609	TMEM248	Whole_Blood	colon	0.07	0.433
ENSG00000072736	NFATC3	Adipose_Subcutaneous	female	0.03	0.433
ENSG00000126215	XRCC3	Adipose_Subcutaneous	proximal	-0.02	0.433
ENSG00000135845	PIGC	Adipose_Visceral_Omentum	male	-0.04	0.433
ENSG00000163389	POGLUT1	Adipose_Visceral_Omentum	rectal	-0.03	0.433
ENSG00000143811	PYCR2	Whole_Blood	male	0.02	0.433
ENSG00000183662	TAFA1	Adipose_Visceral_Omentum	colon	-0.07	0.433
ENSG00000105750	ZNF85	Colon_Sigmoid	distal	-0.03	0.433
ENSG00000188763	FZD9	Colon_Transverse	female	0.34	0.433
ENSG00000104960	PTOV1	Whole_Blood	rectal	0.07	0.433
ENSG00000153879	CEBPG	Colon_Transverse	proximal	-0.05	0.433
ENSG00000127445	PIN1	Colon_Sigmoid	male	-0.05	0.433
ENSG00000224958	PGM5-AS1	Colon_Transverse	overall	0.24	0.433
ENSG00000063244	U2AF2	Colon_Transverse	overall	-3.02	0.433
ENSG00000246705	H2AFJ	Colon_Sigmoid	proximal	-0.04	0.433
ENSG00000070018	LRP6	Whole_Blood	rectal	-0.04	0.433
ENSG00000198520	ARMH1	Whole_Blood	colon	0.06	0.433
ENSG00000140941	MAP1LC3B	Cells_EBV-transformed_lymphocytes	overall	-0.03	0.433
ENSG00000120279	MYCT1	Adipose_Visceral_Omentum	colon	-0.06	0.433
ENSG00000213965	NUDT19	Colon_Transverse	rectal	0.03	0.433
ENSG00000175356	SCUBE2	Colon_Sigmoid	overall	0.01	0.433
ENSG00000073803	MAP3K13	Adipose_Visceral_Omentum	distal	-0.06	0.433
ENSG00000267922	AC007785.1	Colon_Transverse	male	0.06	0.433
ENSG00000124215	CDH26	Colon_Transverse	overall	-0.03	0.433
ENSG00000270000	AC005479.2	Cells_EBV-transformed_lymphocytes	rectal	-0.03	0.433
ENSG00000224251	AL391427.1	Colon_Sigmoid	proximal	0.12	0.433
ENSG00000111652	COPS7A	Colon_Transverse	colon	-0.02	0.433
ENSG00000145817	YIPF5	Cells_EBV-transformed_lymphocytes	rectal	-0.02	0.433
ENSG00000133059	DSTYK	Colon_Transverse	proximal	-0.06	0.433
ENSG00000167004	PDIA3	Whole_Blood	distal	-0.03	0.433
ENSG00000273702	AC091271.1	Adipose_Subcutaneous	female	0.05	0.433
ENSG00000236308	AL138921.2	Adipose_Subcutaneous	female	0.13	0.433
ENSG00000222009	BTBD19	Cells_EBV-transformed_lymphocytes	overall	-0.04	0.433
ENSG00000166863	TAC3	Colon_Sigmoid	proximal	0.08	0.433
ENSG00000250565	ATP6V1E2	Cells_EBV-transformed_lymphocytes	female	0.02	0.433
ENSG00000230091	TMEM254-AS1	Adipose_Visceral_Omentum	female	-0.01	0.433
ENSG00000254943	AP003501.2	Adipose_Visceral_Omentum	female	-0.18	0.433
ENSG00000143971	ETAA1	Colon_Sigmoid	female	0.09	0.433
ENSG00000231521	AL162385.2	Colon_Transverse	overall	0.06	0.433
ENSG00000128383	APOBEC3A	Adipose_Subcutaneous	colon	0.05	0.433
ENSG00000169062	UPF3A	Colon_Transverse	proximal	0.02	0.433
ENSG00000156687	UNC5D	Colon_Sigmoid	distal	0.04	0.433
ENSG00000186638	KIF24	Cells_EBV-transformed_lymphocytes	female	-1.53	0.433
ENSG00000136111	TBC1D4	Whole_Blood	rectal	-0.04	0.433
ENSG00000204311	PJVK	Adipose_Visceral_Omentum	rectal	0.09	0.433
ENSG00000260470	AC023794.6	Adipose_Visceral_Omentum	female	0.04	0.433
ENSG00000140545	MFGE8	Adipose_Subcutaneous	proximal	0.04	0.433
ENSG00000143952	VPS54	Colon_Transverse	male	0.03	0.433
ENSG00000197580	BCO2	Whole_Blood	distal	0.03	0.433
ENSG00000197728	RPS26	Whole_Blood	overall	-0.01	0.433
ENSG00000165943	MOAP1	Colon_Transverse	colon	0.03	0.433
ENSG00000204334	ERICH2	Colon_Sigmoid	male	0.13	0.433
ENSG00000108852	MPP2	Adipose_Visceral_Omentum	rectal	0.04	0.433
ENSG00000112164	GLP1R	Adipose_Visceral_Omentum	colon	0.04	0.433
ENSG00000169683	LRRC45	Colon_Transverse	colon	-0.02	0.433
ENSG00000122778	KIAA1549	Cells_EBV-transformed_lymphocytes	overall	-0.06	0.433
ENSG00000172785	CBWD1	Colon_Sigmoid	distal	0.02	0.433
ENSG00000135547	HEY2	Colon_Sigmoid	colon	0.05	0.433
ENSG00000269973	AC010969.2	Whole_Blood	proximal	0.02	0.433
ENSG00000181374	CCL13	Colon_Transverse	male	0.07	0.433
ENSG00000067191	CACNB1	Cells_EBV-transformed_lymphocytes	overall	0.03	0.433
ENSG00000105270	CLIP3	Adipose_Subcutaneous	overall	-0.04	0.433
ENSG00000183248	PRR36	Adipose_Visceral_Omentum	rectal	0.48	0.433
ENSG00000183248	PRR36	Colon_Transverse	rectal	1.44	0.433
ENSG00000162585	FAAP20	Colon_Transverse	colon	-0.02	0.433
ENSG00000148158	SNX30	Whole_Blood	colon	0.07	0.433
ENSG00000100395	L3MBTL2	Adipose_Subcutaneous	overall	-0.06	0.433
ENSG00000139644	TMBIM6	Whole_Blood	proximal	0.05	0.433
ENSG00000215712	TMEM242	Adipose_Visceral_Omentum	colon	0.04	0.433
ENSG00000177182	CLVS1	Cells_EBV-transformed_lymphocytes	distal	0.02	0.433
ENSG00000181418	DDN	Adipose_Subcutaneous	distal	-0.18	0.433
ENSG00000204963	PCDHA7	Colon_Sigmoid	male	-0.08	0.433
ENSG00000159173	TNNI1	Colon_Transverse	overall	-0.04	0.433
ENSG00000117868	ESYT2	Colon_Transverse	rectal	-0.04	0.433
ENSG00000106392	C1GALT1	Colon_Sigmoid	male	-0.01	0.433
ENSG00000243069	ARHGEF26-AS1	Adipose_Visceral_Omentum	rectal	-0.06	0.433
ENSG00000235257	ITGA9-AS1	Adipose_Subcutaneous	colon	-0.06	0.433
ENSG00000177990	DPY19L2	Adipose_Visceral_Omentum	proximal	-0.02	0.433
ENSG00000119318	RAD23B	Whole_Blood	overall	-0.07	0.433
ENSG00000123352	SPATS2	Adipose_Subcutaneous	overall	-0.04	0.433
ENSG00000170266	GLB1	Colon_Transverse	colon	0.06	0.433
ENSG00000126749	EMG1	Adipose_Visceral_Omentum	proximal	0.05	0.433
ENSG00000281005	LINC00921	Cells_EBV-transformed_lymphocytes	proximal	0.18	0.433
ENSG00000114544	SLC41A3	Colon_Transverse	rectal	0.02	0.433
ENSG00000236540	AC006547.1	Adipose_Visceral_Omentum	rectal	-0.05	0.433
ENSG00000165685	TMEM52B	Cells_EBV-transformed_lymphocytes	colon	-0.06	0.433
ENSG00000123600	METTL8	Colon_Transverse	distal	0.06	0.433
ENSG00000124469	CEACAM8	Adipose_Visceral_Omentum	colon	0.17	0.433
ENSG00000176903	PNMA1	Whole_Blood	proximal	-0.05	0.433
ENSG00000139985	ADAM21	Adipose_Visceral_Omentum	male	-0.05	0.433
ENSG00000148484	RSU1	Colon_Sigmoid	rectal	-0.02	0.433
ENSG00000125384	PTGER2	Adipose_Visceral_Omentum	distal	-0.23	0.433
ENSG00000184009	ACTG1	Adipose_Visceral_Omentum	rectal	0.08	0.433
ENSG00000235106	BRD3OS	Colon_Sigmoid	rectal	0.03	0.433
ENSG00000235151	AC131097.3	Adipose_Subcutaneous	proximal	-0.03	0.433
ENSG00000256973	AC053513.2	Adipose_Subcutaneous	male	0.08	0.433
ENSG00000179406	LINC00174	Colon_Sigmoid	overall	0.02	0.433
ENSG00000151327	FAM177A1	Whole_Blood	rectal	0.02	0.433
ENSG00000140534	TICRR	Adipose_Subcutaneous	proximal	-0.04	0.433
ENSG00000102743	SLC25A15	Colon_Sigmoid	female	0.04	0.433
ENSG00000105650	PDE4C	Colon_Transverse	proximal	-0.03	0.433
ENSG00000253598	SLC10A5	Adipose_Visceral_Omentum	male	0.06	0.433
ENSG00000156030	ELMSAN1	Cells_EBV-transformed_lymphocytes	distal	-0.27	0.433
ENSG00000012061	ERCC1	Colon_Transverse	female	-0.03	0.433
ENSG00000162694	EXTL2	Colon_Sigmoid	colon	-0.03	0.433
ENSG00000012061	ERCC1	Whole_Blood	female	-0.03	0.433
ENSG00000276023	DUSP14	Cells_EBV-transformed_lymphocytes	female	-0.03	0.433
ENSG00000143502	SUSD4	Colon_Sigmoid	rectal	0.5	0.433
ENSG00000111199	TRPV4	Colon_Sigmoid	distal	0.06	0.433
ENSG00000101474	APMAP	Colon_Sigmoid	distal	-0.04	0.433
ENSG00000128159	TUBGCP6	Colon_Transverse	colon	0.04	0.433
ENSG00000237940	LINC01238	Adipose_Subcutaneous	proximal	0.04	0.433
ENSG00000008130	NADK	Adipose_Subcutaneous	rectal	0.08	0.433
ENSG00000254685	FPGT	Adipose_Visceral_Omentum	overall	0.01	0.433
ENSG00000265519	AC015922.2	Colon_Transverse	female	0.12	0.433
ENSG00000221823	PPP3R1	Adipose_Visceral_Omentum	overall	0.04	0.433
ENSG00000072274	TFRC	Adipose_Visceral_Omentum	distal	0.13	0.433
ENSG00000100239	PPP6R2	Adipose_Subcutaneous	distal	0.03	0.433
ENSG00000136383	ALPK3	Adipose_Visceral_Omentum	distal	-0.07	0.433
ENSG00000163704	PRRT3	Whole_Blood	overall	0.03	0.433
ENSG00000245888	NSMCE1-DT	Colon_Sigmoid	proximal	-0.18	0.433
ENSG00000271895	AL109811.2	Adipose_Visceral_Omentum	overall	-0.04	0.433
ENSG00000145020	AMT	Adipose_Subcutaneous	male	-0.02	0.433
ENSG00000185875	THNSL1	Adipose_Visceral_Omentum	overall	0.02	0.433
ENSG00000165731	RET	Colon_Transverse	overall	-0.03	0.433
ENSG00000162066	AMDHD2	Adipose_Subcutaneous	male	-0.04	0.433
ENSG00000239642	MEIKIN	Adipose_Visceral_Omentum	distal	-0.06	0.433
ENSG00000112078	KCTD20	Adipose_Subcutaneous	overall	-0.04	0.433
ENSG00000174915	PTDSS2	Whole_Blood	male	0.03	0.433
ENSG00000213638	ADAT3	Adipose_Visceral_Omentum	rectal	0.12	0.433
ENSG00000156486	KCNS2	Colon_Sigmoid	distal	-0.13	0.433
ENSG00000042980	ADAM28	Colon_Transverse	distal	0.07	0.433
ENSG00000221983	UBA52	Whole_Blood	overall	0.02	0.433
ENSG00000273855	AC020658.5	Adipose_Subcutaneous	colon	-0.03	0.433
ENSG00000177646	ACAD9	Cells_EBV-transformed_lymphocytes	distal	-0.05	0.433
ENSG00000143674	MAP3K21	Adipose_Visceral_Omentum	colon	-0.07	0.433
ENSG00000167323	STIM1	Adipose_Visceral_Omentum	distal	-0.12	0.433
ENSG00000134755	DSC2	Colon_Sigmoid	male	0.05	0.433
ENSG00000221995	TIAF1	Adipose_Subcutaneous	female	-0.03	0.433
ENSG00000113248	PCDHB15	Colon_Transverse	female	-0.1	0.433
ENSG00000180113	TDRD6	Colon_Sigmoid	rectal	-0.01	0.433
ENSG00000070087	PFN2	Adipose_Visceral_Omentum	distal	-0.03	0.433
ENSG00000143382	ADAMTSL4	Colon_Sigmoid	rectal	-0.05	0.433
ENSG00000106049	HIBADH	Whole_Blood	proximal	-0.04	0.433
ENSG00000120903	CHRNA2	Whole_Blood	male	-0.08	0.433
ENSG00000139832	RAB20	Cells_EBV-transformed_lymphocytes	proximal	-0.03	0.433
ENSG00000270179	AP002840.2	Adipose_Subcutaneous	proximal	-0.02	0.433
ENSG00000179134	SAMD4B	Adipose_Visceral_Omentum	colon	-0.08	0.433
ENSG00000226194	LINC02519	Colon_Sigmoid	male	-0.02	0.433
ENSG00000099821	POLRMT	Adipose_Visceral_Omentum	colon	-0.05	0.433
ENSG00000175322	ZNF519	Adipose_Subcutaneous	male	0.01	0.433
ENSG00000153015	CWC27	Adipose_Visceral_Omentum	distal	-0.22	0.433
ENSG00000136014	USP44	Adipose_Subcutaneous	female	0.04	0.433
ENSG00000101189	MRGBP	Colon_Transverse	overall	-0.09	0.433
ENSG00000165113	GKAP1	Colon_Transverse	male	0.12	0.433
ENSG00000167220	HDHD2	Cells_EBV-transformed_lymphocytes	overall	-0.05	0.433
ENSG00000077463	SIRT6	Whole_Blood	distal	-0.07	0.433
ENSG00000048342	CC2D2A	Colon_Transverse	female	0.07	0.433
ENSG00000101680	LAMA1	Adipose_Subcutaneous	overall	-0.03	0.433
ENSG00000153551	CMTM7	Colon_Sigmoid	female	0.04	0.433
ENSG00000277879	AL391988.1	Colon_Sigmoid	female	0.01	0.433
ENSG00000170852	KBTBD2	Colon_Transverse	colon	0.04	0.433
ENSG00000161921	CXCL16	Adipose_Visceral_Omentum	female	0.03	0.433
ENSG00000205937	RNPS1	Whole_Blood	rectal	0.03	0.433
ENSG00000178401	DNAJC22	Adipose_Visceral_Omentum	female	-0.25	0.433
ENSG00000143774	GUK1	Adipose_Subcutaneous	proximal	-0.98	0.433
ENSG00000272574	AL596325.2	Colon_Sigmoid	colon	0.04	0.433
ENSG00000137210	TMEM14B	Colon_Transverse	distal	0.04	0.433
ENSG00000237476	LINC01637	Colon_Sigmoid	distal	-0.09	0.433
ENSG00000205903	ZNF316	Whole_Blood	distal	-0.02	0.433
ENSG00000100583	SAMD15	Colon_Transverse	overall	-0.05	0.433
ENSG00000105991	HOXA1	Adipose_Subcutaneous	rectal	-0.13	0.433
ENSG00000204237	OXLD1	Adipose_Visceral_Omentum	female	0.7	0.433
ENSG00000204179	PTPN20A	Cells_EBV-transformed_lymphocytes	colon	-0.12	0.433
ENSG00000159259	CHAF1B	Cells_EBV-transformed_lymphocytes	distal	2.52	0.433
ENSG00000198042	MAK16	Adipose_Visceral_Omentum	male	-0.05	0.433
ENSG00000214046	SMIM7	Whole_Blood	distal	-0.1	0.433
ENSG00000089335	ZNF302	Colon_Sigmoid	colon	-0.01	0.433
ENSG00000164627	KIF6	Colon_Transverse	distal	-0.02	0.433
ENSG00000172725	CORO1B	Adipose_Visceral_Omentum	rectal	0.07	0.433
ENSG00000257365	FNTB	Colon_Sigmoid	distal	0.07	0.433
ENSG00000224549	AC017067.1	Adipose_Visceral_Omentum	proximal	0.02	0.433
ENSG00000260121	AC138028.4	Adipose_Subcutaneous	female	-0.03	0.433
ENSG00000205488	CALML3-AS1	Adipose_Visceral_Omentum	rectal	-0.05	0.433
ENSG00000204261	PSMB8-AS1	Whole_Blood	colon	-0.1	0.433
ENSG00000197724	PHF2	Adipose_Visceral_Omentum	distal	-0.09	0.433
ENSG00000196981	WDR5B	Colon_Transverse	overall	0.01	0.433
ENSG00000078674	PCM1	Colon_Sigmoid	rectal	-0.03	0.433
ENSG00000130175	PRKCSH	Whole_Blood	male	-0.14	0.433
ENSG00000041357	PSMA4	Colon_Transverse	proximal	-0.03	0.433
ENSG00000186205	MARC1	Whole_Blood	proximal	0.06	0.433
ENSG00000122912	SLC25A16	Whole_Blood	colon	-0.03	0.433
ENSG00000090661	CERS4	Colon_Sigmoid	male	-0.03	0.433
ENSG00000272977	AL008721.2	Whole_Blood	male	-0.01	0.433
ENSG00000140391	TSPAN3	Colon_Sigmoid	male	-0.05	0.433
ENSG00000167977	KCTD5	Colon_Sigmoid	colon	0.09	0.433
ENSG00000215883	CYB5RL	Whole_Blood	male	0.04	0.433
ENSG00000124593	AL365205.1	Adipose_Subcutaneous	distal	0.03	0.433
ENSG00000250708	LINC02269	Colon_Transverse	distal	-0.11	0.433
ENSG00000168314	MOBP	Colon_Transverse	male	0.16	0.433
ENSG00000120647	CCDC77	Colon_Transverse	male	0.08	0.433
ENSG00000266916	ZNF793-AS1	Adipose_Visceral_Omentum	male	-0.04	0.433
ENSG00000186777	ZNF732	Colon_Transverse	male	0.06	0.433
ENSG00000090487	SPG21	Adipose_Visceral_Omentum	proximal	0.01	0.433
ENSG00000106477	CEP41	Adipose_Subcutaneous	male	-0.03	0.433
ENSG00000022277	RTF2	Adipose_Visceral_Omentum	female	-0.06	0.433
ENSG00000147813	NAPRT	Whole_Blood	proximal	0.02	0.433
ENSG00000272861	AC012360.2	Colon_Transverse	distal	-0.11	0.433
ENSG00000177459	ERICH5	Adipose_Subcutaneous	colon	-0.06	0.433
ENSG00000138246	DNAJC13	Adipose_Visceral_Omentum	colon	-0.05	0.433
ENSG00000105974	CAV1	Adipose_Subcutaneous	colon	-0.05	0.433
ENSG00000173917	HOXB2	Colon_Sigmoid	rectal	0.03	0.433
ENSG00000099889	ARVCF	Colon_Sigmoid	overall	-0.01	0.433
ENSG00000250312	ZNF718	Adipose_Visceral_Omentum	rectal	0.06	0.433
ENSG00000174720	LARP7	Whole_Blood	colon	-0.04	0.433
ENSG00000055332	EIF2AK2	Adipose_Subcutaneous	distal	-0.1	0.433
ENSG00000149187	CELF1	Whole_Blood	distal	0.05	0.433
ENSG00000169683	LRRC45	Colon_Transverse	rectal	-0.03	0.433
ENSG00000104972	LILRB1	Colon_Sigmoid	female	-0.06	0.433
ENSG00000142677	IL22RA1	Adipose_Visceral_Omentum	overall	-0.05	0.433
ENSG00000183605	SFXN4	Colon_Transverse	overall	-0.01	0.433
ENSG00000091947	TMEM101	Cells_EBV-transformed_lymphocytes	female	-0.09	0.433
ENSG00000147647	DPYS	Adipose_Subcutaneous	male	0.14	0.433
ENSG00000151327	FAM177A1	Adipose_Visceral_Omentum	rectal	0.03	0.433
ENSG00000107984	DKK1	Adipose_Subcutaneous	distal	0.17	0.433
ENSG00000117595	IRF6	Adipose_Subcutaneous	colon	0.02	0.433
ENSG00000151532	VTI1A	Adipose_Subcutaneous	colon	0.05	0.433
ENSG00000092531	SNAP23	Colon_Sigmoid	overall	0.11	0.433
ENSG00000198198	SZT2	Colon_Sigmoid	male	0.09	0.433
ENSG00000137574	TGS1	Colon_Sigmoid	overall	0.03	0.433
ENSG00000281332	LINC00997	Cells_EBV-transformed_lymphocytes	colon	-0.01	0.433
ENSG00000184221	OLIG1	Whole_Blood	female	0.02	0.433
ENSG00000138035	PNPT1	Adipose_Subcutaneous	overall	-0.04	0.433
ENSG00000107771	CCSER2	Colon_Sigmoid	distal	-0.06	0.433
ENSG00000139178	C1RL	Cells_EBV-transformed_lymphocytes	rectal	0.03	0.433
ENSG00000116171	SCP2	Colon_Transverse	male	-0.07	0.433
ENSG00000275895	U2AF1L5	Colon_Transverse	male	0.06	0.433
ENSG00000214688	C10orf105	Adipose_Subcutaneous	male	-0.11	0.433
ENSG00000277621	AC005277.2	Adipose_Visceral_Omentum	overall	-0.04	0.433
ENSG00000150337	FCGR1A	Adipose_Visceral_Omentum	proximal	-0.22	0.433
ENSG00000013288	MAN2B2	Adipose_Visceral_Omentum	male	-0.02	0.433
ENSG00000261115	TMEM178B	Adipose_Subcutaneous	female	-0.08	0.433
ENSG00000271851	AC087501.4	Colon_Sigmoid	overall	-0.04	0.433
ENSG00000100429	HDAC10	Whole_Blood	female	0.02	0.433
ENSG00000253738	OTUD6B-AS1	Colon_Sigmoid	distal	-0.16	0.433
ENSG00000182885	ADGRG3	Cells_EBV-transformed_lymphocytes	distal	-0.06	0.433
ENSG00000231393	AL357874.2	Colon_Sigmoid	distal	0.05	0.433
ENSG00000079277	MKNK1	Cells_EBV-transformed_lymphocytes	distal	0.05	0.433
ENSG00000244558	KCNK15-AS1	Adipose_Subcutaneous	distal	0.05	0.433
ENSG00000185201	IFITM2	Colon_Transverse	overall	0.02	0.433
ENSG00000282057	AC092807.3	Adipose_Visceral_Omentum	overall	-0.06	0.433
ENSG00000198133	TMEM229B	Adipose_Subcutaneous	female	0.06	0.433
ENSG00000134452	FBH1	Adipose_Subcutaneous	proximal	0.05	0.433
ENSG00000100342	APOL1	Adipose_Visceral_Omentum	distal	-0.09	0.433
ENSG00000173517	PEAK1	Adipose_Subcutaneous	female	0.03	0.433
ENSG00000140323	DISP2	Colon_Sigmoid	proximal	-0.01	0.433
ENSG00000137693	YAP1	Colon_Transverse	female	-0.09	0.433
ENSG00000145439	CBR4	Cells_EBV-transformed_lymphocytes	female	-0.04	0.433
ENSG00000256660	CLEC12B	Adipose_Visceral_Omentum	female	0.02	0.433
ENSG00000135974	C2orf49	Whole_Blood	male	0.04	0.433
ENSG00000173226	IQCB1	Whole_Blood	colon	-0.01	0.433
ENSG00000021488	SLC7A9	Colon_Sigmoid	distal	-0.02	0.433
ENSG00000273611	ZNHIT3	Adipose_Subcutaneous	overall	0.05	0.433
ENSG00000258100	LINC02823	Colon_Transverse	proximal	-0.05	0.433
ENSG00000154518	ATP5MC3	Whole_Blood	distal	-0.03	0.433
ENSG00000105607	GCDH	Cells_EBV-transformed_lymphocytes	male	0.02	0.433
ENSG00000272800	AC021851.1	Cells_EBV-transformed_lymphocytes	male	0.34	0.433
ENSG00000260891	AC020978.3	Colon_Sigmoid	male	-0.17	0.433
ENSG00000181027	FKRP	Colon_Sigmoid	distal	-0.03	0.433
ENSG00000136573	BLK	Adipose_Subcutaneous	distal	0.06	0.433
ENSG00000160408	ST6GALNAC6	Adipose_Visceral_Omentum	proximal	-0.17	0.433
ENSG00000248487	ABHD14A	Adipose_Visceral_Omentum	rectal	-0.06	0.433
ENSG00000267325	LINC01415	Colon_Transverse	colon	0.14	0.433
ENSG00000253921	AC091982.1	Colon_Sigmoid	distal	-0.03	0.433
ENSG00000236054	Z82246.1	Adipose_Subcutaneous	distal	-0.05	0.433
ENSG00000175193	PARL	Colon_Transverse	overall	0.1	0.433
ENSG00000132386	SERPINF1	Adipose_Visceral_Omentum	proximal	0.05	0.433
ENSG00000053372	MRTO4	Cells_EBV-transformed_lymphocytes	colon	0.03	0.433
ENSG00000261117	AC009486.1	Adipose_Visceral_Omentum	colon	0.09	0.433
ENSG00000196586	MYO6	Adipose_Subcutaneous	male	-0.08	0.433
ENSG00000182253	SYNM	Colon_Transverse	male	0.04	0.433
ENSG00000254535	PABPC4L	Colon_Sigmoid	male	0.09	0.433
ENSG00000144791	LIMD1	Cells_EBV-transformed_lymphocytes	male	0.02	0.433
ENSG00000149380	P4HA3	Adipose_Visceral_Omentum	colon	0.03	0.433
ENSG00000246763	RGMB-AS1	Colon_Sigmoid	distal	-0.05	0.433
ENSG00000167077	MEI1	Colon_Sigmoid	distal	-0.03	0.433
ENSG00000272864	AC135803.1	Adipose_Visceral_Omentum	male	-0.01	0.433
ENSG00000048649	RSF1	Cells_EBV-transformed_lymphocytes	male	0.07	0.433
ENSG00000026652	AGPAT4	Colon_Transverse	distal	-0.05	0.433
ENSG00000196126	HLA-DRB1	Adipose_Subcutaneous	male	-0.05	0.433
ENSG00000012779	ALOX5	Colon_Sigmoid	proximal	-0.05	0.433
ENSG00000130023	ERMARD	Colon_Transverse	proximal	-0.04	0.433
ENSG00000173567	ADGRF3	Adipose_Visceral_Omentum	overall	0.03	0.433
ENSG00000255774	LINC02747	Colon_Transverse	colon	-0.05	0.433
ENSG00000258655	ARHGAP5-AS1	Adipose_Subcutaneous	female	-0.46	0.433
ENSG00000246174	KCTD21-AS1	Colon_Sigmoid	rectal	-0.01	0.433
ENSG00000273058	AL359921.2	Adipose_Subcutaneous	distal	0.13	0.433
ENSG00000112149	CD83	Adipose_Subcutaneous	proximal	0.03	0.433
ENSG00000235023	AP001626.1	Colon_Transverse	female	-0.02	0.433
ENSG00000225830	ERCC6	Colon_Transverse	male	0.09	0.433
ENSG00000144395	CCDC150	Adipose_Visceral_Omentum	male	0.05	0.433
ENSG00000259672	AC087612.1	Colon_Transverse	proximal	-0.08	0.433
ENSG00000241484	ARHGAP8	Whole_Blood	female	-0.03	0.433
ENSG00000176124	DLEU1	Colon_Sigmoid	rectal	0.04	0.433
ENSG00000153060	TEKT5	Adipose_Subcutaneous	distal	0.03	0.433
ENSG00000151632	AKR1C2	Adipose_Subcutaneous	overall	0.02	0.433
ENSG00000283959	AP002851.1	Colon_Transverse	distal	-0.14	0.433
ENSG00000153113	CAST	Cells_EBV-transformed_lymphocytes	rectal	0.02	0.433
ENSG00000260966	AP001486.2	Whole_Blood	rectal	-0.25	0.433
ENSG00000183542	KLRC4	Whole_Blood	colon	-0.02	0.433
ENSG00000198478	SH3BGRL2	Adipose_Subcutaneous	colon	-0.02	0.433
ENSG00000269899	AC025857.2	Colon_Sigmoid	overall	-0.09	0.433
ENSG00000166167	BTRC	Adipose_Visceral_Omentum	colon	-0.04	0.433
ENSG00000150636	CCDC102B	Colon_Transverse	distal	-0.04	0.433
ENSG00000188290	HES4	Adipose_Subcutaneous	female	0.17	0.433
ENSG00000167695	TLCD3A	Whole_Blood	distal	-0.06	0.433
ENSG00000146411	SLC2A12	Adipose_Subcutaneous	overall	0.03	0.433
ENSG00000160570	DEDD2	Colon_Sigmoid	female	0.05	0.433
ENSG00000145390	USP53	Adipose_Subcutaneous	male	0.04	0.433
ENSG00000182165	TP53TG1	Adipose_Visceral_Omentum	distal	0.03	0.433
ENSG00000088854	C20orf194	Whole_Blood	male	-0.03	0.433
ENSG00000095002	MSH2	Adipose_Subcutaneous	proximal	0.01	0.433
ENSG00000261367	AC012645.2	Colon_Sigmoid	colon	-0.02	0.433
ENSG00000104804	TULP2	Adipose_Subcutaneous	proximal	-0.04	0.433
ENSG00000173585	CCR9	Colon_Transverse	male	0.21	0.433
ENSG00000167617	CDC42EP5	Adipose_Visceral_Omentum	proximal	0.06	0.433
ENSG00000090263	MRPS33	Colon_Sigmoid	rectal	-0.05	0.433
ENSG00000112293	GPLD1	Adipose_Visceral_Omentum	male	-0.05	0.433
ENSG00000118655	DCLRE1B	Cells_EBV-transformed_lymphocytes	colon	0.02	0.433
ENSG00000233251	AC007743.1	Adipose_Visceral_Omentum	overall	0.03	0.433
ENSG00000182511	FES	Colon_Transverse	rectal	0.04	0.433
ENSG00000160439	RDH13	Whole_Blood	proximal	-0.02	0.433
ENSG00000175324	LSM1	Adipose_Visceral_Omentum	proximal	-0.12	0.433
ENSG00000111671	SPSB2	Adipose_Visceral_Omentum	rectal	-0.02	0.433
ENSG00000175806	MSRA	Colon_Sigmoid	male	-0.06	0.433
ENSG00000253320	AZIN1-AS1	Adipose_Visceral_Omentum	distal	-0.03	0.433
ENSG00000178623	GPR35	Adipose_Subcutaneous	colon	0.01	0.433
ENSG00000167118	URM1	Whole_Blood	distal	0.05	0.433
ENSG00000203805	PLPP4	Adipose_Visceral_Omentum	colon	0.06	0.433
ENSG00000162032	SPSB3	Whole_Blood	male	0.11	0.433
ENSG00000187122	SLIT1	Colon_Sigmoid	colon	0.02	0.433
ENSG00000018510	AGPS	Colon_Transverse	female	0.05	0.433
ENSG00000166503	HDGFL3	Adipose_Visceral_Omentum	female	0.06	0.433
ENSG00000228506	AL513550.1	Cells_EBV-transformed_lymphocytes	male	-0.01	0.433
ENSG00000114125	RNF7	Adipose_Subcutaneous	distal	0.04	0.433
ENSG00000158315	RHBDL2	Adipose_Subcutaneous	overall	-0.04	0.433
ENSG00000183426	NPIPA1	Adipose_Subcutaneous	male	-0.02	0.433
ENSG00000119541	VPS4B	Cells_EBV-transformed_lymphocytes	rectal	-0.04	0.433
ENSG00000278768	BACE1-AS	Adipose_Subcutaneous	distal	0.05	0.433
ENSG00000178700	DHFR2	Adipose_Visceral_Omentum	proximal	-0.03	0.433
ENSG00000185271	KLHL33	Colon_Transverse	overall	0.02	0.433
ENSG00000171763	SPATA5L1	Colon_Sigmoid	rectal	-0.02	0.433
ENSG00000185238	PRMT3	Colon_Transverse	overall	0.03	0.433
ENSG00000253559	OSGEPL1-AS1	Adipose_Visceral_Omentum	male	0.04	0.433
ENSG00000167077	MEI1	Colon_Transverse	distal	-0.03	0.433
ENSG00000118197	DDX59	Whole_Blood	proximal	-0.05	0.433
ENSG00000165487	MICU2	Colon_Transverse	colon	0.05	0.433
ENSG00000174989	FBXW8	Colon_Sigmoid	female	0.08	0.433
ENSG00000275720	AC243830.2	Adipose_Visceral_Omentum	colon	0.02	0.433
ENSG00000125730	C3	Cells_EBV-transformed_lymphocytes	distal	-0.12	0.433
ENSG00000138246	DNAJC13	Colon_Transverse	male	0.06	0.433
ENSG00000186205	MARC1	Cells_EBV-transformed_lymphocytes	distal	-0.03	0.433
ENSG00000229739	AL096803.2	Adipose_Visceral_Omentum	rectal	-0.03	0.433
ENSG00000148426	PROSER2	Adipose_Subcutaneous	male	0.07	0.433
ENSG00000104899	AMH	Adipose_Visceral_Omentum	distal	0.02	0.433
ENSG00000179088	C12orf42	Cells_EBV-transformed_lymphocytes	male	-0.03	0.433
ENSG00000125864	BFSP1	Whole_Blood	colon	0.05	0.433
ENSG00000115977	AAK1	Colon_Transverse	male	0.08	0.433
ENSG00000100294	MCAT	Adipose_Subcutaneous	female	-0.04	0.433
ENSG00000169031	COL4A3	Adipose_Subcutaneous	overall	-0.02	0.433
ENSG00000161055	SCGB3A1	Adipose_Visceral_Omentum	female	-0.12	0.433
ENSG00000142937	RPS8	Colon_Transverse	colon	-0.02	0.433
ENSG00000198917	SPOUT1	Colon_Transverse	male	-0.03	0.433
ENSG00000163606	CD200R1	Colon_Transverse	rectal	-0.06	0.433
ENSG00000260633	AC010207.1	Adipose_Subcutaneous	female	-0.01	0.433
ENSG00000090612	ZNF268	Whole_Blood	rectal	0.06	0.433
ENSG00000102886	GDPD3	Colon_Transverse	rectal	0.08	0.433
ENSG00000105556	MIER2	Colon_Transverse	proximal	0.04	0.433
ENSG00000220161	LINC02076	Colon_Sigmoid	proximal	-0.04	0.433
ENSG00000245275	SAP30L-AS1	Colon_Sigmoid	colon	0.05	0.433
ENSG00000135744	AGT	Adipose_Visceral_Omentum	colon	0.02	0.433
ENSG00000244625	MIATNB	Adipose_Subcutaneous	colon	-0.01	0.433
ENSG00000228192	AL512353.1	Adipose_Visceral_Omentum	female	0.04	0.433
ENSG00000101049	SGK2	Adipose_Subcutaneous	rectal	-0.06	0.433
ENSG00000183735	TBK1	Adipose_Visceral_Omentum	rectal	-0.06	0.433
ENSG00000275494	AC133552.5	Cells_EBV-transformed_lymphocytes	male	0.18	0.433
ENSG00000085719	CPNE3	Adipose_Subcutaneous	distal	0.03	0.433
ENSG00000104133	SPG11	Colon_Transverse	female	-0.06	0.433
ENSG00000255121	CCDC84-DT	Adipose_Visceral_Omentum	colon	0.04	0.433
ENSG00000107614	TRDMT1	Adipose_Visceral_Omentum	female	-0.02	0.433
ENSG00000129353	SLC44A2	Adipose_Subcutaneous	overall	0.04	0.433
ENSG00000188738	FSIP2	Colon_Sigmoid	distal	0.03	0.433
ENSG00000168411	RFWD3	Whole_Blood	male	-0.01	0.433
ENSG00000064218	DMRT3	Adipose_Visceral_Omentum	male	-0.09	0.433
ENSG00000251576	LINC01267	Whole_Blood	female	0.06	0.433
ENSG00000135845	PIGC	Whole_Blood	distal	0.02	0.433
ENSG00000268460	AC006262.1	Adipose_Visceral_Omentum	proximal	-0.07	0.433
ENSG00000230912	AL021707.4	Adipose_Subcutaneous	colon	0.06	0.433
ENSG00000101052	IFT52	Colon_Transverse	male	-0.02	0.433
ENSG00000170791	CHCHD7	Adipose_Subcutaneous	proximal	0.09	0.433
ENSG00000142515	KLK3	Adipose_Subcutaneous	rectal	-0.09	0.433
ENSG00000090263	MRPS33	Colon_Transverse	rectal	-0.05	0.433
ENSG00000100351	GRAP2	Adipose_Visceral_Omentum	proximal	-0.07	0.433
ENSG00000253364	COPDA1	Colon_Transverse	proximal	0.19	0.433
ENSG00000228649	SNHG26	Colon_Transverse	male	-0.04	0.433
ENSG00000089006	SNX5	Adipose_Subcutaneous	rectal	-0.11	0.433
ENSG00000259732	AC092757.2	Adipose_Subcutaneous	distal	0.04	0.433
ENSG00000176422	SPRYD4	Colon_Transverse	distal	-0.08	0.433
ENSG00000166881	NEMP1	Whole_Blood	female	0.02	0.433
ENSG00000101751	POLI	Cells_EBV-transformed_lymphocytes	female	-0.02	0.433
ENSG00000158717	RNF166	Whole_Blood	male	-0.02	0.433
ENSG00000103269	RHBDL1	Cells_EBV-transformed_lymphocytes	female	-0.04	0.433
ENSG00000259113	AL118556.1	Adipose_Subcutaneous	colon	-0.08	0.433
ENSG00000268027	AC243960.1	Colon_Transverse	female	0.39	0.433
ENSG00000185252	ZNF74	Colon_Sigmoid	colon	-0.03	0.433
ENSG00000152484	USP12	Cells_EBV-transformed_lymphocytes	female	-0.25	0.433
ENSG00000213920	MDP1	Cells_EBV-transformed_lymphocytes	male	0.18	0.433
ENSG00000014216	CAPN1	Colon_Sigmoid	rectal	0.24	0.433
ENSG00000152484	USP12	Colon_Transverse	female	-0.23	0.433
ENSG00000275393	AC018695.6	Whole_Blood	distal	-0.1	0.433
ENSG00000101104	PABPC1L	Whole_Blood	colon	-0.02	0.433
ENSG00000238266	LINC00707	Adipose_Visceral_Omentum	proximal	0.08	0.433
ENSG00000189120	SP6	Colon_Transverse	overall	-0.04	0.433
ENSG00000176105	YES1	Colon_Sigmoid	rectal	-0.1	0.433
ENSG00000228037	AL139246.3	Colon_Sigmoid	male	0.25	0.433
ENSG00000253251	SHLD3	Cells_EBV-transformed_lymphocytes	overall	0.03	0.433
ENSG00000228300	FAM174C	Cells_EBV-transformed_lymphocytes	female	-0.02	0.433
ENSG00000151445	VIPAS39	Adipose_Visceral_Omentum	rectal	-0.04	0.433
ENSG00000168904	LRRC28	Colon_Transverse	male	-0.03	0.433
ENSG00000176783	RUFY1	Whole_Blood	proximal	0.02	0.433
ENSG00000132204	LINC00470	Adipose_Visceral_Omentum	overall	-0.05	0.433
ENSG00000158882	TOMM40L	Colon_Sigmoid	overall	0.05	0.433
ENSG00000115556	PLCD4	Colon_Sigmoid	female	-0.1	0.433
ENSG00000185869	ZNF829	Colon_Transverse	male	0.08	0.433
ENSG00000065060	UHRF1BP1	Cells_EBV-transformed_lymphocytes	overall	-0.04	0.433
ENSG00000156671	SAMD8	Colon_Transverse	colon	-0.09	0.433
ENSG00000262903	AC027796.4	Colon_Sigmoid	colon	0.02	0.433
ENSG00000047188	YTHDC2	Colon_Transverse	female	0.02	0.433
ENSG00000124588	NQO2	Adipose_Visceral_Omentum	male	-0.03	0.433
ENSG00000182050	MGAT4C	Adipose_Visceral_Omentum	distal	0.03	0.433
ENSG00000169826	CSGALNACT2	Whole_Blood	colon	0.02	0.433
ENSG00000183283	DAZAP2	Colon_Transverse	female	0.16	0.433
ENSG00000168779	SHOX2	Adipose_Visceral_Omentum	male	-0.05	0.433
ENSG00000258711	AL358334.2	Whole_Blood	rectal	-0.04	0.433
ENSG00000015133	CCDC88C	Adipose_Subcutaneous	rectal	-0.03	0.433
ENSG00000260296	AC095057.3	Whole_Blood	rectal	0.06	0.433
ENSG00000197498	RPF2	Whole_Blood	colon	-0.04	0.433
ENSG00000171806	METTL18	Adipose_Subcutaneous	rectal	-0.03	0.433
ENSG00000189067	LITAF	Adipose_Subcutaneous	rectal	-0.02	0.433
ENSG00000212124	TAS2R19	Cells_EBV-transformed_lymphocytes	female	0.07	0.433
ENSG00000259744	AC009269.4	Adipose_Subcutaneous	overall	-0.03	0.433
ENSG00000140955	ADAD2	Adipose_Visceral_Omentum	proximal	-0.02	0.433
ENSG00000169976	SF3B5	Colon_Transverse	rectal	-0.09	0.433
ENSG00000178966	RMI1	Adipose_Visceral_Omentum	rectal	-0.05	0.433
ENSG00000092621	PHGDH	Whole_Blood	rectal	-0.06	0.433
ENSG00000135312	HTR1B	Adipose_Visceral_Omentum	distal	0.06	0.433
ENSG00000255198	SNHG9	Whole_Blood	proximal	0.02	0.433
ENSG00000234684	SDCBP2-AS1	Whole_Blood	overall	-0.03	0.433
ENSG00000006744	ELAC2	Colon_Transverse	male	0.01	0.433
ENSG00000253704	AC023632.2	Adipose_Visceral_Omentum	overall	-0.02	0.433
ENSG00000272205	AL451050.2	Adipose_Visceral_Omentum	male	-0.23	0.433
ENSG00000218891	ZNF579	Cells_EBV-transformed_lymphocytes	distal	0.04	0.433
ENSG00000143951	WDPCP	Colon_Sigmoid	colon	0.03	0.433
ENSG00000250056	LINC01018	Colon_Sigmoid	proximal	0.04	0.433
ENSG00000137801	THBS1	Whole_Blood	male	0.03	0.433
ENSG00000130433	CACNG6	Colon_Transverse	male	-0.02	0.433
ENSG00000187796	CARD9	Whole_Blood	proximal	0.02	0.433
ENSG00000267412	AC092068.2	Cells_EBV-transformed_lymphocytes	overall	-0.22	0.434
ENSG00000273181	AC131235.3	Colon_Sigmoid	colon	0.08	0.434
ENSG00000255468	AP001107.9	Cells_EBV-transformed_lymphocytes	rectal	0.1	0.434
ENSG00000214548	MEG3	Adipose_Visceral_Omentum	distal	0.13	0.434
ENSG00000110079	MS4A4A	Adipose_Visceral_Omentum	rectal	-0.04	0.434
ENSG00000140403	DNAJA4	Adipose_Visceral_Omentum	female	0.04	0.434
ENSG00000130958	SLC35D2	Colon_Transverse	male	-0.16	0.434
ENSG00000254966	AC103974.1	Adipose_Subcutaneous	distal	0.05	0.434
ENSG00000261707	AC092134.1	Adipose_Subcutaneous	female	0.02	0.434
ENSG00000107937	GTPBP4	Adipose_Visceral_Omentum	colon	-0.03	0.434
ENSG00000170260	ZNF212	Colon_Sigmoid	overall	-0.03	0.434
ENSG00000173805	HAP1	Colon_Sigmoid	rectal	0.08	0.434
ENSG00000204469	PRRC2A	Colon_Sigmoid	rectal	0.11	0.434
ENSG00000270885	RASL10B	Adipose_Subcutaneous	colon	-0.17	0.434
ENSG00000260388	LINC00562	Adipose_Visceral_Omentum	colon	-0.03	0.434
ENSG00000156603	MED19	Colon_Transverse	proximal	0.02	0.434
ENSG00000172236	TPSAB1	Whole_Blood	overall	-0.03	0.434
ENSG00000230970	HHATL-AS1	Colon_Sigmoid	proximal	0.05	0.434
ENSG00000187918	OR51I2	Whole_Blood	rectal	-0.16	0.434
ENSG00000277283	AC004812.2	Colon_Sigmoid	proximal	-0.03	0.434
ENSG00000125409	TEKT3	Colon_Sigmoid	rectal	0.04	0.434
ENSG00000177556	ATOX1	Colon_Transverse	distal	-0.1	0.434
ENSG00000249740	OSMR-AS1	Colon_Sigmoid	overall	0.03	0.434
ENSG00000120329	SLC25A2	Adipose_Visceral_Omentum	male	-0.07	0.434
ENSG00000197933	ZNF823	Whole_Blood	proximal	0.22	0.434
ENSG00000144834	TAGLN3	Colon_Sigmoid	male	-0.05	0.434
ENSG00000141469	SLC14A1	Adipose_Subcutaneous	overall	-0.03	0.434
ENSG00000112514	CUTA	Adipose_Visceral_Omentum	female	-0.03	0.434
ENSG00000177465	ACOT4	Cells_EBV-transformed_lymphocytes	colon	-0.02	0.434
ENSG00000169684	CHRNA5	Adipose_Subcutaneous	male	0.02	0.434
ENSG00000176928	GCNT4	Cells_EBV-transformed_lymphocytes	distal	-0.07	0.434
ENSG00000096696	DSP	Adipose_Visceral_Omentum	distal	-0.03	0.434
ENSG00000119457	SLC46A2	Adipose_Visceral_Omentum	distal	0.28	0.434
ENSG00000118412	CASP8AP2	Adipose_Subcutaneous	colon	-0.05	0.434
ENSG00000243069	ARHGEF26-AS1	Colon_Transverse	overall	-0.04	0.434
ENSG00000228401	AL590226.1	Colon_Transverse	proximal	-0.12	0.434
ENSG00000267505	AC005180.2	Adipose_Visceral_Omentum	proximal	0.06	0.434
ENSG00000241644	INMT	Colon_Sigmoid	proximal	0.04	0.434
ENSG00000172548	NIPAL4	Colon_Transverse	distal	0.03	0.434
ENSG00000127580	WDR24	Whole_Blood	male	-0.04	0.434
ENSG00000229081	LINC01165	Adipose_Visceral_Omentum	male	-0.03	0.434
ENSG00000152061	RABGAP1L	Colon_Transverse	proximal	0.05	0.434
ENSG00000276505	AP000892.3	Colon_Sigmoid	male	-0.51	0.434
ENSG00000070476	ZXDC	Cells_EBV-transformed_lymphocytes	proximal	0.03	0.434
ENSG00000151116	UEVLD	Colon_Sigmoid	female	-0.11	0.434
ENSG00000132824	SERINC3	Colon_Sigmoid	overall	0.08	0.434
ENSG00000159140	SON	Adipose_Visceral_Omentum	overall	0.17	0.434
ENSG00000177994	C2orf73	Colon_Sigmoid	overall	0.6	0.434
ENSG00000102710	SUPT20H	Colon_Transverse	overall	0.16	0.434
ENSG00000243678	NME2	Cells_EBV-transformed_lymphocytes	overall	-0.01	0.434
ENSG00000034971	MYOC	Adipose_Subcutaneous	proximal	-0.04	0.434
ENSG00000160075	SSU72	Colon_Sigmoid	proximal	0.04	0.434
ENSG00000242616	GNG10	Adipose_Subcutaneous	male	-0.01	0.434
ENSG00000182004	SNRPE	Adipose_Visceral_Omentum	rectal	-0.04	0.434
ENSG00000126266	FFAR1	Adipose_Subcutaneous	colon	0.04	0.434
ENSG00000110719	TCIRG1	Colon_Transverse	distal	-0.05	0.434
ENSG00000250579	AC022424.1	Cells_EBV-transformed_lymphocytes	proximal	-0.23	0.434
ENSG00000146909	NOM1	Adipose_Visceral_Omentum	distal	0.28	0.434
ENSG00000258910	LINC01956	Adipose_Subcutaneous	colon	-0.19	0.434
ENSG00000139880	CDH24	Adipose_Subcutaneous	colon	0.11	0.434
ENSG00000147684	NDUFB9	Adipose_Visceral_Omentum	rectal	0.14	0.434
ENSG00000179715	PCED1B	Cells_EBV-transformed_lymphocytes	proximal	0.04	0.434
ENSG00000138767	CNOT6L	Adipose_Subcutaneous	distal	-0.02	0.434
ENSG00000272839	AC011899.3	Whole_Blood	rectal	0.08	0.434
ENSG00000114544	SLC41A3	Cells_EBV-transformed_lymphocytes	rectal	0.02	0.434
ENSG00000111880	RNGTT	Whole_Blood	male	-0.04	0.434
ENSG00000115380	EFEMP1	Colon_Transverse	colon	-0.04	0.434
ENSG00000133895	MEN1	Cells_EBV-transformed_lymphocytes	male	-0.04	0.434
ENSG00000120160	EQTN	Colon_Transverse	colon	0.17	0.434
ENSG00000161055	SCGB3A1	Whole_Blood	distal	-0.04	0.434
ENSG00000281103	TRG-AS1	Colon_Transverse	overall	0.04	0.434
ENSG00000246067	RAB30-DT	Adipose_Subcutaneous	male	0.01	0.434
ENSG00000196683	TOMM7	Adipose_Visceral_Omentum	female	0.01	0.434
ENSG00000158716	DUSP23	Adipose_Subcutaneous	distal	0.1	0.434
ENSG00000277245	AC084782.3	Cells_EBV-transformed_lymphocytes	male	-0.16	0.434
ENSG00000227533	SLC2A1-AS1	Adipose_Subcutaneous	male	0.01	0.434
ENSG00000204525	HLA-C	Adipose_Subcutaneous	overall	-0.01	0.434
ENSG00000250708	LINC02269	Colon_Transverse	proximal	0.11	0.434
ENSG00000246582	AC100861.1	Whole_Blood	female	0.02	0.434
ENSG00000176624	MEX3C	Cells_EBV-transformed_lymphocytes	distal	0.08	0.434
ENSG00000164975	SNAPC3	Colon_Transverse	female	-0.07	0.434
ENSG00000197037	ZSCAN25	Adipose_Subcutaneous	proximal	-0.04	0.434
ENSG00000158286	RNF207	Whole_Blood	distal	0.04	0.434
ENSG00000225399	AC121247.1	Colon_Transverse	male	0.03	0.434
ENSG00000145423	SFRP2	Adipose_Visceral_Omentum	female	-0.11	0.434
ENSG00000215045	GRID2IP	Colon_Sigmoid	proximal	-0.06	0.434
ENSG00000171953	ATPAF2	Colon_Transverse	colon	0.02	0.434
ENSG00000133104	SPART	Adipose_Subcutaneous	rectal	-0.07	0.434
ENSG00000170445	HARS	Whole_Blood	distal	-0.67	0.434
ENSG00000237773	AC073332.1	Colon_Transverse	distal	-0.04	0.434
ENSG00000261379	AC010735.1	Adipose_Subcutaneous	rectal	0.1	0.434
ENSG00000233858	LINC02599	Adipose_Visceral_Omentum	female	0.7	0.434
ENSG00000111846	GCNT2	Adipose_Visceral_Omentum	proximal	0.09	0.434
ENSG00000142627	EPHA2	Colon_Transverse	rectal	0.18	0.434
ENSG00000175193	PARL	Whole_Blood	overall	0.02	0.434
ENSG00000198355	PIM3	Whole_Blood	distal	0.04	0.434
ENSG00000241962	AC079447.1	Cells_EBV-transformed_lymphocytes	colon	0.02	0.434
ENSG00000101236	RNF24	Colon_Sigmoid	overall	0.13	0.434
ENSG00000122861	PLAU	Adipose_Visceral_Omentum	distal	-0.07	0.434
ENSG00000078177	N4BP2	Colon_Sigmoid	distal	-0.03	0.434
ENSG00000153815	CMIP	Colon_Sigmoid	proximal	-0.09	0.434
ENSG00000143157	POGK	Cells_EBV-transformed_lymphocytes	male	0.09	0.434
ENSG00000128652	HOXD3	Colon_Sigmoid	male	0.05	0.434
ENSG00000125651	GTF2F1	Colon_Sigmoid	colon	0.04	0.434
ENSG00000139921	TMX1	Adipose_Subcutaneous	proximal	0.03	0.434
ENSG00000229191	AL358473.1	Whole_Blood	rectal	-0.11	0.434
ENSG00000246560	UBE2D3-AS1	Adipose_Subcutaneous	male	0.05	0.434
ENSG00000260932	AC009119.2	Adipose_Subcutaneous	rectal	0.09	0.434
ENSG00000163820	FYCO1	Colon_Sigmoid	distal	0.05	0.434
ENSG00000110274	CEP164	Whole_Blood	female	0.03	0.434
ENSG00000166272	WBP1L	Colon_Transverse	distal	-0.07	0.434
ENSG00000010322	NISCH	Colon_Sigmoid	distal	-0.07	0.434
ENSG00000126746	ZNF384	Colon_Transverse	female	0.02	0.434
ENSG00000072858	SIDT1	Cells_EBV-transformed_lymphocytes	rectal	0.05	0.434
ENSG00000130312	MRPL34	Whole_Blood	female	0.01	0.434
ENSG00000267213	AC007773.1	Cells_EBV-transformed_lymphocytes	overall	0.02	0.434
ENSG00000230649	AC024084.1	Cells_EBV-transformed_lymphocytes	overall	0.03	0.434
ENSG00000262728	AC123768.3	Colon_Sigmoid	rectal	-0.12	0.434
ENSG00000270000	AC005479.2	Whole_Blood	rectal	-0.03	0.434
ENSG00000280206	AC026401.3	Adipose_Subcutaneous	overall	-0.17	0.434
ENSG00000272360	AC116036.2	Colon_Sigmoid	overall	-0.02	0.434
ENSG00000136044	APPL2	Adipose_Subcutaneous	distal	0.08	0.434
ENSG00000234745	HLA-B	Colon_Transverse	distal	-0.03	0.434
ENSG00000138400	MDH1B	Cells_EBV-transformed_lymphocytes	female	-0.03	0.434
ENSG00000124299	PEPD	Whole_Blood	overall	-0.02	0.434
ENSG00000174928	C3orf33	Adipose_Visceral_Omentum	overall	0.06	0.434
ENSG00000163564	PYHIN1	Adipose_Visceral_Omentum	female	-0.06	0.434
ENSG00000161955	TNFSF13	Adipose_Subcutaneous	male	-0.05	0.434
ENSG00000115828	QPCT	Colon_Sigmoid	rectal	0.1	0.434
ENSG00000126882	FAM78A	Whole_Blood	colon	0.08	0.434
ENSG00000137185	ZSCAN9	Adipose_Subcutaneous	overall	0.05	0.434
ENSG00000228192	AL512353.1	Cells_EBV-transformed_lymphocytes	proximal	0.12	0.434
ENSG00000236519	LINC01424	Colon_Sigmoid	proximal	-0.09	0.434
ENSG00000187773	DIPK1C	Colon_Sigmoid	colon	0.02	0.434
ENSG00000120533	ENY2	Adipose_Subcutaneous	colon	0.16	0.434
ENSG00000180398	MCFD2	Cells_EBV-transformed_lymphocytes	colon	-0.04	0.434
ENSG00000086504	MRPL28	Cells_EBV-transformed_lymphocytes	colon	0.02	0.434
ENSG00000135749	PCNX2	Colon_Sigmoid	male	-0.04	0.434
ENSG00000115524	SF3B1	Colon_Transverse	rectal	0.05	0.434
ENSG00000011021	CLCN6	Cells_EBV-transformed_lymphocytes	proximal	-0.15	0.434
ENSG00000115884	SDC1	Adipose_Subcutaneous	male	0.05	0.434
ENSG00000085978	ATG16L1	Whole_Blood	rectal	-0.16	0.434
ENSG00000277144	AC092757.3	Colon_Sigmoid	male	-0.04	0.434
ENSG00000145388	METTL14	Colon_Sigmoid	distal	0.15	0.434
ENSG00000090612	ZNF268	Colon_Sigmoid	colon	-0.04	0.434
ENSG00000071073	MGAT4A	Adipose_Subcutaneous	male	0.13	0.434
ENSG00000117228	GBP1	Colon_Sigmoid	female	0.03	0.434
ENSG00000093144	ECHDC1	Colon_Transverse	rectal	-0.03	0.434
ENSG00000276045	ORAI1	Colon_Sigmoid	male	0.07	0.434
ENSG00000143036	SLC44A3	Whole_Blood	overall	0.02	0.434
ENSG00000103226	NOMO3	Adipose_Visceral_Omentum	overall	0.07	0.434
ENSG00000174799	CEP135	Colon_Transverse	male	0.07	0.434
ENSG00000261087	AP003469.4	Whole_Blood	proximal	-0.06	0.434
ENSG00000196141	SPATS2L	Whole_Blood	rectal	-0.05	0.434
ENSG00000105676	ARMC6	Colon_Sigmoid	female	0.09	0.434
ENSG00000163053	SLC16A14	Whole_Blood	male	0.07	0.434
ENSG00000226383	LINC01876	Colon_Transverse	female	0.03	0.434
ENSG00000226711	FAM66C	Adipose_Subcutaneous	distal	-0.01	0.434
ENSG00000070669	ASNS	Adipose_Visceral_Omentum	rectal	0.02	0.434
ENSG00000278472	AC009268.2	Adipose_Subcutaneous	colon	0.09	0.434
ENSG00000227117	HORMAD2-AS1	Adipose_Subcutaneous	overall	0.04	0.434
ENSG00000245556	SCAMP1-AS1	Colon_Transverse	female	-0.04	0.434
ENSG00000120437	ACAT2	Adipose_Subcutaneous	rectal	-0.15	0.434
ENSG00000231113	AL035587.1	Colon_Transverse	rectal	0.05	0.434
ENSG00000138768	USO1	Colon_Sigmoid	male	-0.08	0.434
ENSG00000204186	ZDBF2	Adipose_Visceral_Omentum	overall	0.03	0.434
ENSG00000139687	RB1	Adipose_Subcutaneous	rectal	-0.15	0.434
ENSG00000119640	ACYP1	Adipose_Subcutaneous	male	0.05	0.434
ENSG00000196961	AP2A1	Colon_Transverse	rectal	-0.04	0.434
ENSG00000111321	LTBR	Adipose_Visceral_Omentum	distal	0.01	0.434
ENSG00000205837	LINC00487	Adipose_Subcutaneous	overall	0.01	0.434
ENSG00000133393	FOPNL	Whole_Blood	overall	0.04	0.434
ENSG00000184809	B3GALT5-AS1	Colon_Transverse	colon	-0.02	0.434
ENSG00000186594	MIR22HG	Adipose_Visceral_Omentum	overall	0.03	0.434
ENSG00000259891	AC107375.1	Colon_Sigmoid	female	0.14	0.434
ENSG00000186891	TNFRSF18	Adipose_Subcutaneous	colon	-0.06	0.434
ENSG00000131238	PPT1	Whole_Blood	colon	0.01	0.434
ENSG00000148153	INIP	Adipose_Subcutaneous	male	-0.1	0.434
ENSG00000140400	MAN2C1	Cells_EBV-transformed_lymphocytes	rectal	-0.02	0.434
ENSG00000265415	AC099850.3	Colon_Transverse	female	0.13	0.434
ENSG00000107833	NPM3	Colon_Transverse	male	-0.05	0.434
ENSG00000143669	LYST	Colon_Transverse	proximal	0.25	0.434
ENSG00000272541	AL021368.3	Adipose_Subcutaneous	proximal	0.02	0.434
ENSG00000163328	GPR155	Colon_Sigmoid	colon	-0.03	0.434
ENSG00000157895	C12orf43	Colon_Sigmoid	male	-0.02	0.434
ENSG00000057704	TMCC3	Colon_Sigmoid	distal	0.04	0.434
ENSG00000136514	RTP4	Colon_Sigmoid	distal	-0.03	0.434
ENSG00000058729	RIOK2	Colon_Transverse	colon	0.09	0.434
ENSG00000000938	FGR	Colon_Transverse	proximal	0.41	0.434
ENSG00000121895	TMEM156	Colon_Transverse	rectal	-0.18	0.434
ENSG00000126266	FFAR1	Colon_Transverse	female	0.03	0.434
ENSG00000152990	ADGRA3	Colon_Transverse	proximal	-0.04	0.434
ENSG00000169193	CCDC126	Cells_EBV-transformed_lymphocytes	rectal	0.01	0.434
ENSG00000250312	ZNF718	Whole_Blood	overall	-0.02	0.434
ENSG00000180998	GPR137C	Colon_Sigmoid	distal	0.09	0.434
ENSG00000155099	PIP4P2	Adipose_Visceral_Omentum	distal	0.07	0.434
ENSG00000163673	DCLK3	Adipose_Visceral_Omentum	overall	-0.02	0.434
ENSG00000108797	CNTNAP1	Adipose_Visceral_Omentum	female	0.03	0.434
ENSG00000165609	NUDT5	Adipose_Subcutaneous	male	-0.09	0.434
ENSG00000151748	SAV1	Cells_EBV-transformed_lymphocytes	female	0.03	0.434
ENSG00000284428	AC092329.4	Adipose_Visceral_Omentum	colon	0.06	0.434
ENSG00000023171	GRAMD1B	Adipose_Subcutaneous	distal	0.06	0.434
ENSG00000215712	TMEM242	Whole_Blood	distal	0.09	0.434
ENSG00000205221	VIT	Adipose_Subcutaneous	rectal	-0.05	0.434
ENSG00000125498	KIR2DL1	Adipose_Subcutaneous	overall	0.05	0.434
ENSG00000240654	C1QTNF9	Colon_Sigmoid	overall	-0.03	0.434
ENSG00000131386	GALNT15	Colon_Sigmoid	proximal	-0.15	0.434
ENSG00000167220	HDHD2	Colon_Transverse	male	-0.03	0.434
ENSG00000167711	SERPINF2	Adipose_Subcutaneous	overall	0.02	0.434
ENSG00000274372	LINC02804	Adipose_Subcutaneous	overall	0.64	0.434
ENSG00000145604	SKP2	Cells_EBV-transformed_lymphocytes	overall	-0.02	0.434
ENSG00000142677	IL22RA1	Adipose_Subcutaneous	female	-0.08	0.434
ENSG00000233967	AL359715.1	Adipose_Visceral_Omentum	male	0.03	0.434
ENSG00000263264	AC119396.1	Whole_Blood	overall	0.06	0.434
ENSG00000099817	POLR2E	Adipose_Visceral_Omentum	overall	-0.02	0.434
ENSG00000223501	VPS52	Whole_Blood	overall	-0.05	0.434
ENSG00000174600	CMKLR1	Colon_Sigmoid	rectal	0.09	0.434
ENSG00000204624	DISP3	Adipose_Visceral_Omentum	male	0.08	0.434
ENSG00000258429	PDF	Adipose_Visceral_Omentum	distal	0.03	0.434
ENSG00000228863	AL121985.1	Colon_Transverse	rectal	0.09	0.434
ENSG00000109046	WSB1	Colon_Transverse	female	0.15	0.434
ENSG00000258479	LINC00640	Adipose_Visceral_Omentum	colon	-0.02	0.434
ENSG00000198948	MFAP3L	Colon_Sigmoid	male	0.06	0.434
ENSG00000261159	AC112484.3	Colon_Sigmoid	male	-0.02	0.434
ENSG00000037474	NSUN2	Whole_Blood	rectal	0.02	0.434
ENSG00000079691	CARMIL1	Adipose_Visceral_Omentum	proximal	0.13	0.434
ENSG00000186480	INSIG1	Whole_Blood	overall	-0.03	0.434
ENSG00000143553	SNAPIN	Colon_Transverse	proximal	0.08	0.434
ENSG00000165383	LRRC18	Adipose_Subcutaneous	proximal	0.12	0.434
ENSG00000167123	CERCAM	Adipose_Visceral_Omentum	male	-0.04	0.434
ENSG00000186088	GSAP	Cells_EBV-transformed_lymphocytes	proximal	0.06	0.434
ENSG00000122477	LRRC39	Colon_Transverse	rectal	-1.27	0.434
ENSG00000108604	SMARCD2	Colon_Transverse	rectal	0.14	0.434
ENSG00000159079	CFAP298	Colon_Sigmoid	female	-0.08	0.434
ENSG00000259498	TPM1-AS	Colon_Sigmoid	colon	-0.07	0.434
ENSG00000177728	TMEM94	Colon_Sigmoid	colon	0.06	0.434
ENSG00000173567	ADGRF3	Adipose_Subcutaneous	rectal	0.07	0.434
ENSG00000247796	AC008966.1	Colon_Sigmoid	female	-0.03	0.434
ENSG00000141026	MED9	Adipose_Visceral_Omentum	overall	0.11	0.434
ENSG00000168092	PAFAH1B2	Adipose_Visceral_Omentum	rectal	-0.15	0.434
ENSG00000231050	AL109917.1	Adipose_Subcutaneous	overall	-0.02	0.434
ENSG00000258983	AL162171.2	Adipose_Visceral_Omentum	rectal	-0.02	0.434
ENSG00000112773	TENT5A	Colon_Transverse	proximal	0.11	0.434
ENSG00000196405	EVL	Adipose_Visceral_Omentum	proximal	0.06	0.434
ENSG00000227495	AC004771.1	Colon_Transverse	rectal	-0.42	0.434
ENSG00000148488	ST8SIA6	Adipose_Visceral_Omentum	colon	0.06	0.434
ENSG00000203757	OR6K3	Whole_Blood	proximal	0.03	0.434
ENSG00000172671	ZFAND4	Colon_Sigmoid	male	-0.05	0.434
ENSG00000269386	RAB11B-AS1	Adipose_Visceral_Omentum	male	-0.03	0.434
ENSG00000078401	EDN1	Cells_EBV-transformed_lymphocytes	distal	-0.04	0.434
ENSG00000142892	PIGK	Adipose_Visceral_Omentum	female	-0.03	0.434
ENSG00000198182	ZNF607	Adipose_Subcutaneous	female	-0.03	0.434
ENSG00000151572	ANO4	Adipose_Visceral_Omentum	male	0.07	0.434
ENSG00000253317	AC078906.1	Colon_Transverse	overall	0.04	0.434
ENSG00000166471	TMEM41B	Colon_Sigmoid	overall	-0.02	0.434
ENSG00000103540	CCP110	Cells_EBV-transformed_lymphocytes	male	0.03	0.434
ENSG00000236432	AC097662.1	Colon_Sigmoid	distal	0.07	0.434
ENSG00000259876	AC010333.1	Adipose_Subcutaneous	colon	0.04	0.434
ENSG00000159450	TCHH	Adipose_Subcutaneous	colon	-0.07	0.434
ENSG00000100767	PAPLN	Adipose_Subcutaneous	distal	-0.07	0.434
ENSG00000233806	LINC01237	Whole_Blood	proximal	-0.02	0.434
ENSG00000121691	CAT	Adipose_Visceral_Omentum	colon	0.02	0.434
ENSG00000007520	TSR3	Adipose_Subcutaneous	distal	0.05	0.434
ENSG00000128596	CCDC136	Whole_Blood	male	-0.06	0.434
ENSG00000060709	RIMBP2	Colon_Transverse	male	0.05	0.434
ENSG00000260910	LINC00565	Adipose_Subcutaneous	rectal	-0.08	0.434
ENSG00000187764	SEMA4D	Adipose_Subcutaneous	male	0.03	0.434
ENSG00000103326	CAPN15	Cells_EBV-transformed_lymphocytes	male	0.56	0.434
ENSG00000102805	CLN5	Cells_EBV-transformed_lymphocytes	colon	-0.02	0.434
ENSG00000196810	CTBP1-DT	Colon_Transverse	proximal	0.02	0.434
ENSG00000235191	NUCB1-AS1	Adipose_Visceral_Omentum	distal	0.06	0.434
ENSG00000167674	HDGFL2	Adipose_Visceral_Omentum	overall	0.56	0.434
ENSG00000125454	SLC25A19	Cells_EBV-transformed_lymphocytes	male	0.09	0.434
ENSG00000132669	RIN2	Colon_Sigmoid	male	0.18	0.434
ENSG00000105894	PTN	Adipose_Subcutaneous	rectal	0.09	0.434
ENSG00000268938	AC005387.1	Adipose_Visceral_Omentum	proximal	-0.07	0.434
ENSG00000131473	ACLY	Cells_EBV-transformed_lymphocytes	distal	-0.14	0.434
ENSG00000273284	AP001033.2	Adipose_Visceral_Omentum	male	0.03	0.434
ENSG00000136044	APPL2	Adipose_Subcutaneous	overall	0.05	0.434
ENSG00000214432	VPS33B-DT	Adipose_Subcutaneous	distal	-0.05	0.434
ENSG00000136167	LCP1	Adipose_Visceral_Omentum	distal	0.08	0.434
ENSG00000155666	KDM8	Colon_Sigmoid	distal	0.04	0.434
ENSG00000263072	ZNF213-AS1	Adipose_Visceral_Omentum	overall	0.01	0.434
ENSG00000153339	TRAPPC8	Colon_Sigmoid	male	0.1	0.434
ENSG00000129566	TEP1	Adipose_Subcutaneous	distal	-0.03	0.434
ENSG00000184857	TMEM186	Colon_Sigmoid	colon	-0.13	0.434
ENSG00000134982	APC	Whole_Blood	distal	-0.06	0.434
ENSG00000125166	GOT2	Colon_Transverse	overall	-0.02	0.434
ENSG00000107833	NPM3	Adipose_Subcutaneous	distal	-0.05	0.434
ENSG00000167740	CYB5D2	Colon_Sigmoid	colon	0.02	0.434
ENSG00000169085	VXN	Colon_Transverse	proximal	-0.07	0.434
ENSG00000127947	PTPN12	Whole_Blood	overall	0.01	0.434
ENSG00000021574	SPAST	Colon_Transverse	proximal	-0.19	0.434
ENSG00000042062	RIPOR3	Colon_Transverse	rectal	0.06	0.434
ENSG00000120647	CCDC77	Colon_Sigmoid	male	0.08	0.434
ENSG00000267504	AC090236.2	Adipose_Visceral_Omentum	colon	0.03	0.434
ENSG00000196586	MYO6	Adipose_Visceral_Omentum	male	-0.08	0.434
ENSG00000125821	DTD1	Adipose_Subcutaneous	overall	0.02	0.434
ENSG00000254860	TMEM9B-AS1	Colon_Transverse	proximal	-0.01	0.434
ENSG00000142669	SH3BGRL3	Whole_Blood	overall	-0.04	0.434
ENSG00000260853	AC109460.2	Adipose_Visceral_Omentum	proximal	0.12	0.434
ENSG00000138698	RAP1GDS1	Adipose_Subcutaneous	proximal	-0.1	0.434
ENSG00000162694	EXTL2	Adipose_Subcutaneous	female	-0.03	0.434
ENSG00000125450	NUP85	Colon_Transverse	colon	0.02	0.434
ENSG00000237651	C2orf74	Cells_EBV-transformed_lymphocytes	female	-0.01	0.434
ENSG00000226578	AL132657.1	Adipose_Visceral_Omentum	proximal	-0.12	0.434
ENSG00000020181	ADGRA2	Adipose_Visceral_Omentum	female	-0.05	0.434
ENSG00000035141	FAM136A	Adipose_Subcutaneous	overall	0.04	0.434
ENSG00000277144	AC092757.3	Colon_Transverse	male	-0.06	0.434
ENSG00000132938	MTUS2	Adipose_Subcutaneous	rectal	0.15	0.434
ENSG00000090857	PDPR	Cells_EBV-transformed_lymphocytes	male	0.06	0.434
ENSG00000179935	LINC00652	Colon_Sigmoid	male	0.07	0.434
ENSG00000117322	CR2	Cells_EBV-transformed_lymphocytes	proximal	-0.05	0.434
ENSG00000183530	PRR14L	Cells_EBV-transformed_lymphocytes	male	-0.15	0.434
ENSG00000125827	TMX4	Colon_Transverse	proximal	-0.06	0.434
ENSG00000235092	ID2-AS1	Colon_Transverse	distal	0.09	0.434
ENSG00000246889	AP000487.1	Adipose_Subcutaneous	rectal	0.08	0.434
ENSG00000260630	SNAI3-AS1	Colon_Transverse	male	0.02	0.434
ENSG00000111644	ACRBP	Adipose_Subcutaneous	female	-0.13	0.434
ENSG00000165392	WRN	Whole_Blood	male	-0.02	0.434
ENSG00000277684	AL392048.1	Adipose_Subcutaneous	female	0.07	0.434
ENSG00000166851	PLK1	Colon_Transverse	distal	-4.17	0.434
ENSG00000272760	AC093726.1	Colon_Transverse	rectal	-0.04	0.434
ENSG00000100138	SNU13	Colon_Sigmoid	colon	-0.03	0.434
ENSG00000273148	LINC00653	Colon_Transverse	overall	0.02	0.434
ENSG00000115677	HDLBP	Colon_Transverse	male	0.02	0.434
ENSG00000085063	CD59	Colon_Transverse	overall	-0.02	0.434
ENSG00000132326	PER2	Cells_EBV-transformed_lymphocytes	male	0.06	0.434
ENSG00000188234	AGAP4	Adipose_Subcutaneous	rectal	-0.44	0.434
ENSG00000172061	LRRC15	Adipose_Subcutaneous	female	-0.04	0.434
ENSG00000029364	SLC39A9	Adipose_Visceral_Omentum	colon	0.03	0.434
ENSG00000203727	SAMD5	Colon_Transverse	overall	0.03	0.434
ENSG00000169231	THBS3	Colon_Sigmoid	overall	-0.02	0.434
ENSG00000272109	AC008906.2	Colon_Sigmoid	female	0.02	0.434
ENSG00000175287	PHYHD1	Adipose_Visceral_Omentum	female	0.01	0.434
ENSG00000166762	CATSPER2	Colon_Sigmoid	distal	-0.01	0.434
ENSG00000142677	IL22RA1	Adipose_Subcutaneous	overall	-0.05	0.434
ENSG00000149295	DRD2	Adipose_Subcutaneous	colon	0.03	0.434
ENSG00000124249	KCNK15	Colon_Sigmoid	overall	-0.1	0.434
ENSG00000168906	MAT2A	Colon_Sigmoid	rectal	-0.15	0.434
ENSG00000145687	SSBP2	Whole_Blood	proximal	-0.05	0.434
ENSG00000196296	ATP2A1	Adipose_Subcutaneous	female	0.07	0.434
ENSG00000132437	DDC	Adipose_Visceral_Omentum	male	0.04	0.434
ENSG00000255237	AC138230.1	Whole_Blood	female	0.09	0.434
ENSG00000156711	MAPK13	Whole_Blood	female	-0.04	0.434
ENSG00000109046	WSB1	Colon_Transverse	distal	-0.16	0.434
ENSG00000159314	ARHGAP27	Adipose_Subcutaneous	colon	0.06	0.434
ENSG00000100505	TRIM9	Adipose_Subcutaneous	male	-0.06	0.434
ENSG00000128652	HOXD3	Colon_Sigmoid	colon	0.05	0.434
ENSG00000099194	SCD	Colon_Transverse	proximal	0.11	0.434
ENSG00000109016	DHRS7B	Adipose_Subcutaneous	rectal	-0.08	0.434
ENSG00000128604	IRF5	Adipose_Subcutaneous	rectal	-0.02	0.434
ENSG00000166105	GLB1L3	Whole_Blood	colon	-0.04	0.434
ENSG00000237765	FAM200B	Colon_Sigmoid	male	-0.04	0.434
ENSG00000110851	PRDM4	Colon_Sigmoid	proximal	0.05	0.434
ENSG00000148814	LRRC27	Colon_Sigmoid	female	-0.02	0.434
ENSG00000112308	C6orf62	Cells_EBV-transformed_lymphocytes	male	-0.01	0.434
ENSG00000101052	IFT52	Colon_Sigmoid	overall	-0.03	0.434
ENSG00000005075	POLR2J	Colon_Transverse	distal	-0.04	0.434
ENSG00000229666	MAST4-AS1	Colon_Sigmoid	female	-0.02	0.434
ENSG00000259370	AC103740.1	Adipose_Visceral_Omentum	colon	0.1	0.434
ENSG00000278356	AC005911.1	Adipose_Subcutaneous	distal	-0.12	0.434
ENSG00000146826	MAP11	Whole_Blood	colon	0.02	0.434
ENSG00000136193	SCRN1	Adipose_Visceral_Omentum	overall	-0.05	0.434
ENSG00000133302	SLF1	Colon_Transverse	rectal	0.13	0.434
ENSG00000149292	TTC12	Adipose_Subcutaneous	proximal	-0.01	0.434
ENSG00000073584	SMARCE1	Adipose_Visceral_Omentum	male	0.01	0.434
ENSG00000155097	ATP6V1C1	Adipose_Subcutaneous	female	-0.08	0.434
ENSG00000116852	KIF21B	Colon_Transverse	colon	-0.11	0.434
ENSG00000118690	ARMC2	Adipose_Subcutaneous	colon	-0.02	0.434
ENSG00000196312	MFSD14C	Adipose_Subcutaneous	female	-0.03	0.434
ENSG00000112541	PDE10A	Colon_Transverse	colon	-0.11	0.434
ENSG00000225265	TAF1A-AS1	Adipose_Subcutaneous	colon	0.02	0.434
ENSG00000185198	PRSS57	Whole_Blood	female	0.06	0.434
ENSG00000074800	ENO1	Colon_Transverse	female	0.09	0.434
ENSG00000136709	WDR33	Whole_Blood	proximal	-0.07	0.434
ENSG00000109184	DCUN1D4	Colon_Sigmoid	male	0.05	0.434
ENSG00000126524	SBDS	Adipose_Subcutaneous	colon	-0.06	0.434
ENSG00000267283	AC005306.1	Adipose_Subcutaneous	distal	0.02	0.434
ENSG00000171806	METTL18	Adipose_Visceral_Omentum	rectal	-0.03	0.434
ENSG00000136247	ZDHHC4	Adipose_Subcutaneous	rectal	0.02	0.434
ENSG00000242474	AC093627.5	Colon_Sigmoid	female	0.07	0.434
ENSG00000275074	NUDT18	Cells_EBV-transformed_lymphocytes	colon	-0.02	0.434
ENSG00000007174	DNAH9	Adipose_Subcutaneous	proximal	-0.09	0.434
ENSG00000261367	AC012645.2	Colon_Transverse	colon	-0.02	0.434
ENSG00000272669	AL021707.6	Colon_Transverse	male	0.04	0.434
ENSG00000167984	NLRC3	Colon_Transverse	distal	0.02	0.434
ENSG00000188959	C9orf152	Adipose_Subcutaneous	proximal	0.08	0.434
ENSG00000261367	AC012645.2	Adipose_Visceral_Omentum	colon	-0.02	0.434
ENSG00000174038	C9orf131	Cells_EBV-transformed_lymphocytes	colon	0.97	0.434
ENSG00000268460	AC006262.1	Adipose_Subcutaneous	female	-0.05	0.434
ENSG00000129347	KRI1	Adipose_Visceral_Omentum	distal	0.02	0.434
ENSG00000185518	SV2B	Adipose_Visceral_Omentum	female	-0.02	0.434
ENSG00000142396	ERVK3-1	Whole_Blood	proximal	0.05	0.434
ENSG00000167880	EVPL	Adipose_Visceral_Omentum	overall	0.16	0.434
ENSG00000275392	AL445493.3	Colon_Sigmoid	overall	-0.07	0.434
ENSG00000137288	UQCC2	Whole_Blood	overall	-0.03	0.434
ENSG00000225331	LINC01678	Colon_Sigmoid	distal	-0.05	0.434
ENSG00000120686	UFM1	Colon_Transverse	distal	0.4	0.434
ENSG00000236540	AC006547.1	Colon_Transverse	rectal	-0.05	0.434
ENSG00000272677	AC124016.1	Adipose_Subcutaneous	colon	-0.08	0.434
ENSG00000156110	ADK	Colon_Transverse	female	-0.02	0.434
ENSG00000158987	RAPGEF6	Adipose_Visceral_Omentum	distal	-0.04	0.434
ENSG00000145390	USP53	Cells_EBV-transformed_lymphocytes	male	0.03	0.434
ENSG00000215193	PEX26	Adipose_Visceral_Omentum	female	0.07	0.434
ENSG00000172789	HOXC5	Colon_Transverse	male	-0.22	0.434
ENSG00000100393	EP300	Adipose_Subcutaneous	overall	0.08	0.434
ENSG00000130349	MTRES1	Adipose_Visceral_Omentum	proximal	0.42	0.434
ENSG00000090006	LTBP4	Cells_EBV-transformed_lymphocytes	distal	0.15	0.434
ENSG00000149499	EML3	Adipose_Visceral_Omentum	female	0.02	0.434
ENSG00000164741	DLC1	Whole_Blood	overall	0.02	0.434
ENSG00000170745	KCNS3	Cells_EBV-transformed_lymphocytes	male	-0.04	0.434
ENSG00000171049	FPR2	Adipose_Subcutaneous	proximal	-0.06	0.434
ENSG00000163378	EOGT	Colon_Transverse	female	0.08	0.434
ENSG00000197044	ZNF441	Adipose_Visceral_Omentum	rectal	0.07	0.434
ENSG00000204653	ASPDH	Colon_Sigmoid	overall	-0.02	0.434
ENSG00000154945	ANKRD40	Cells_EBV-transformed_lymphocytes	male	-0.06	0.434
ENSG00000149548	CCDC15	Adipose_Subcutaneous	distal	-0.03	0.434
ENSG00000157353	FCSK	Whole_Blood	overall	0.05	0.434
ENSG00000114013	CD86	Whole_Blood	male	0.05	0.434
ENSG00000115866	DARS	Adipose_Visceral_Omentum	rectal	0.05	0.434
ENSG00000139192	TAPBPL	Adipose_Subcutaneous	female	-0.01	0.434
ENSG00000167394	ZNF668	Adipose_Visceral_Omentum	distal	-0.06	0.434
ENSG00000152527	PLEKHH2	Adipose_Visceral_Omentum	colon	-0.01	0.434
ENSG00000198707	CEP290	Colon_Transverse	distal	0.06	0.434
ENSG00000139793	MBNL2	Colon_Sigmoid	colon	-0.06	0.434
ENSG00000091317	CMTM6	Colon_Sigmoid	rectal	-0.06	0.434
ENSG00000077254	USP33	Whole_Blood	colon	-0.08	0.434
ENSG00000064787	BCAS1	Colon_Transverse	overall	0.13	0.434
ENSG00000197272	IL27	Whole_Blood	female	0.04	0.434
ENSG00000117697	NSL1	Adipose_Visceral_Omentum	rectal	-0.05	0.434
ENSG00000232600	TONSL-AS1	Colon_Transverse	female	-0.06	0.434
ENSG00000110104	CCDC86	Colon_Transverse	female	-0.03	0.434
ENSG00000104549	SQLE	Colon_Transverse	male	0.04	0.434
ENSG00000105576	TNPO2	Adipose_Subcutaneous	distal	-0.03	0.434
ENSG00000089091	DZANK1	Colon_Sigmoid	distal	0.04	0.434
ENSG00000064726	BTBD1	Colon_Sigmoid	female	-0.04	0.434
ENSG00000275481	AC025031.4	Colon_Sigmoid	proximal	0.06	0.434
ENSG00000221838	AP4M1	Colon_Transverse	rectal	-0.02	0.434
ENSG00000103248	MTHFSD	Whole_Blood	rectal	0.15	0.434
ENSG00000234155	LINC02535	Colon_Transverse	overall	-0.01	0.434
ENSG00000275393	AC018695.6	Colon_Sigmoid	colon	0.16	0.434
ENSG00000260123	AC013565.1	Adipose_Visceral_Omentum	rectal	0.03	0.434
ENSG00000171067	C11orf24	Adipose_Visceral_Omentum	distal	-0.11	0.434
ENSG00000268592	AL355312.3	Adipose_Visceral_Omentum	rectal	0.03	0.434
ENSG00000064687	ABCA7	Adipose_Visceral_Omentum	rectal	0.03	0.434
ENSG00000164104	HMGB2	Cells_EBV-transformed_lymphocytes	proximal	0.03	0.434
ENSG00000186283	TOR3A	Cells_EBV-transformed_lymphocytes	rectal	0.03	0.434
ENSG00000135390	ATP5MC2	Whole_Blood	colon	-0.02	0.434
ENSG00000205837	LINC00487	Adipose_Visceral_Omentum	overall	0.01	0.434
ENSG00000230266	XXYLT1-AS2	Adipose_Subcutaneous	colon	0.04	0.435
ENSG00000168159	RNF187	Adipose_Visceral_Omentum	female	-0.04	0.435
ENSG00000197362	ZNF786	Colon_Transverse	distal	-0.06	0.435
ENSG00000171103	TRMT61B	Cells_EBV-transformed_lymphocytes	rectal	-0.02	0.435
ENSG00000139737	SLAIN1	Whole_Blood	distal	0.18	0.435
ENSG00000147689	FAM83A	Adipose_Visceral_Omentum	male	0.07	0.435
ENSG00000198198	SZT2	Adipose_Subcutaneous	rectal	-0.07	0.435
ENSG00000198585	NUDT16	Colon_Transverse	distal	0.08	0.435
ENSG00000100726	TELO2	Adipose_Visceral_Omentum	overall	0.03	0.435
ENSG00000267072	NAGPA-AS1	Colon_Sigmoid	colon	0.04	0.435
ENSG00000101331	CCM2L	Adipose_Subcutaneous	female	0.05	0.435
ENSG00000137801	THBS1	Colon_Transverse	female	-0.14	0.435
ENSG00000185808	PIGP	Cells_EBV-transformed_lymphocytes	rectal	-0.02	0.435
ENSG00000120647	CCDC77	Colon_Sigmoid	female	-0.08	0.435
ENSG00000162078	ZG16B	Colon_Transverse	male	-0.04	0.435
ENSG00000169857	AVEN	Adipose_Visceral_Omentum	proximal	0.02	0.435
ENSG00000110104	CCDC86	Adipose_Visceral_Omentum	male	-0.04	0.435
ENSG00000107719	PALD1	Adipose_Subcutaneous	colon	0.05	0.435
ENSG00000183340	JRKL	Colon_Transverse	male	0.18	0.435
ENSG00000214293	APTR	Cells_EBV-transformed_lymphocytes	female	0.05	0.435
ENSG00000163214	DHX57	Cells_EBV-transformed_lymphocytes	male	-0.04	0.435
ENSG00000276488	AC008735.4	Whole_Blood	proximal	0.09	0.435
ENSG00000136888	ATP6V1G1	Adipose_Subcutaneous	colon	-0.08	0.435
ENSG00000167281	RBFOX3	Adipose_Visceral_Omentum	rectal	-0.47	0.435
ENSG00000198774	RASSF9	Adipose_Subcutaneous	overall	-0.05	0.435
ENSG00000100918	REC8	Adipose_Subcutaneous	colon	-0.05	0.435
ENSG00000253686	LINC01484	Adipose_Visceral_Omentum	overall	-0.06	0.435
ENSG00000188505	NCCRP1	Colon_Sigmoid	female	-0.07	0.435
ENSG00000095321	CRAT	Colon_Sigmoid	male	0.02	0.435
ENSG00000280789	PAGR1	Adipose_Visceral_Omentum	rectal	0.09	0.435
ENSG00000153885	KCTD15	Colon_Transverse	male	-0.04	0.435
ENSG00000060982	BCAT1	Whole_Blood	rectal	0.07	0.435
ENSG00000149499	EML3	Whole_Blood	female	0.02	0.435
ENSG00000111361	EIF2B1	Whole_Blood	distal	-0.05	0.435
ENSG00000196821	ILRUN	Adipose_Visceral_Omentum	female	-0.02	0.435
ENSG00000136449	MYCBPAP	Adipose_Subcutaneous	rectal	0.02	0.435
ENSG00000273056	AL354694.1	Colon_Transverse	overall	-0.07	0.435
ENSG00000188647	PTAR1	Adipose_Subcutaneous	male	0.08	0.435
ENSG00000100714	MTHFD1	Colon_Transverse	colon	0.02	0.435
ENSG00000164008	C1orf50	Cells_EBV-transformed_lymphocytes	distal	0.29	0.435
ENSG00000114405	C3orf14	Adipose_Visceral_Omentum	female	0.02	0.435
ENSG00000176971	FIBIN	Colon_Sigmoid	female	0.71	0.435
ENSG00000114405	C3orf14	Colon_Transverse	female	0.03	0.435
ENSG00000227591	HSD11B1-AS1	Colon_Transverse	colon	0.06	0.435
ENSG00000263072	ZNF213-AS1	Adipose_Visceral_Omentum	colon	0.01	0.435
ENSG00000173175	ADCY5	Colon_Transverse	female	0.06	0.435
ENSG00000141519	CCDC40	Adipose_Subcutaneous	male	-0.01	0.435
ENSG00000128656	CHN1	Adipose_Visceral_Omentum	male	0.02	0.435
ENSG00000183287	CCBE1	Adipose_Visceral_Omentum	overall	0.03	0.435
ENSG00000198862	LTN1	Adipose_Subcutaneous	rectal	0.08	0.435
ENSG00000236939	BAALC-AS2	Adipose_Visceral_Omentum	female	0.22	0.435
ENSG00000115155	OTOF	Colon_Transverse	overall	-0.03	0.435
ENSG00000151779	NBAS	Adipose_Subcutaneous	overall	-0.11	0.435
ENSG00000125124	BBS2	Whole_Blood	overall	0.01	0.435
ENSG00000233521	LINC01638	Adipose_Subcutaneous	overall	0.03	0.435
ENSG00000105808	RASA4	Adipose_Subcutaneous	proximal	-0.04	0.435
ENSG00000152133	GPATCH11	Colon_Transverse	colon	0.04	0.435
ENSG00000128536	CDHR3	Adipose_Visceral_Omentum	overall	0.06	0.435
ENSG00000257704	INAFM1	Colon_Sigmoid	male	-0.28	0.435
ENSG00000165568	AKR1E2	Whole_Blood	colon	0.02	0.435
ENSG00000255165	AC134775.1	Cells_EBV-transformed_lymphocytes	male	0.04	0.435
ENSG00000101160	CTSZ	Adipose_Visceral_Omentum	overall	0.03	0.435
ENSG00000146386	ABRACL	Adipose_Subcutaneous	female	0.02	0.435
ENSG00000170298	LGALS9B	Colon_Sigmoid	proximal	-0.05	0.435
ENSG00000118690	ARMC2	Adipose_Subcutaneous	rectal	0.03	0.435
ENSG00000105939	ZC3HAV1	Whole_Blood	female	-0.05	0.435
ENSG00000205593	DENND6B	Colon_Sigmoid	male	-0.04	0.435
ENSG00000187815	ZFP69	Whole_Blood	female	-0.03	0.435
ENSG00000173545	ZNF622	Cells_EBV-transformed_lymphocytes	rectal	-0.03	0.435
ENSG00000100744	GSKIP	Adipose_Visceral_Omentum	colon	-0.02	0.435
ENSG00000080644	CHRNA3	Colon_Transverse	rectal	-0.08	0.435
ENSG00000120149	MSX2	Colon_Transverse	distal	0.06	0.435
ENSG00000155876	RRAGA	Whole_Blood	colon	-0.05	0.435
ENSG00000224186	C5orf66	Adipose_Subcutaneous	colon	0.06	0.435
ENSG00000154767	XPC	Colon_Transverse	overall	0.02	0.435
ENSG00000148672	GLUD1	Colon_Sigmoid	male	-0.06	0.435
ENSG00000141456	PELP1	Adipose_Visceral_Omentum	distal	0.16	0.435
ENSG00000204560	DHX16	Colon_Sigmoid	rectal	0.11	0.435
ENSG00000115944	COX7A2L	Cells_EBV-transformed_lymphocytes	distal	0.07	0.435
ENSG00000100300	TSPO	Adipose_Subcutaneous	proximal	-0.01	0.435
ENSG00000188846	RPL14	Whole_Blood	male	0.02	0.435
ENSG00000171314	PGAM1	Colon_Transverse	male	-0.13	0.435
ENSG00000153029	MR1	Adipose_Subcutaneous	rectal	0.04	0.435
ENSG00000204054	LINC00963	Adipose_Visceral_Omentum	rectal	0.03	0.435
ENSG00000163106	HPGDS	Adipose_Subcutaneous	colon	-0.06	0.435
ENSG00000177875	CCDC184	Adipose_Visceral_Omentum	male	-0.26	0.435
ENSG00000214194	SMIM30	Adipose_Subcutaneous	rectal	-1.04	0.435
ENSG00000136874	STX17	Cells_EBV-transformed_lymphocytes	overall	-0.03	0.435
ENSG00000151229	SLC2A13	Colon_Transverse	proximal	-0.28	0.435
ENSG00000095397	WHRN	Colon_Transverse	rectal	-1.74	0.435
ENSG00000213413	PVRIG	Adipose_Visceral_Omentum	colon	-0.02	0.435
ENSG00000158089	GALNT14	Adipose_Subcutaneous	overall	-0.04	0.435
ENSG00000260581	AC011374.1	Colon_Sigmoid	overall	-0.02	0.435
ENSG00000176853	FAM91A1	Adipose_Subcutaneous	male	0.16	0.435
ENSG00000203697	CAPN8	Whole_Blood	rectal	0.08	0.435
ENSG00000122254	HS3ST2	Colon_Sigmoid	female	-0.06	0.435
ENSG00000133059	DSTYK	Adipose_Subcutaneous	overall	-0.02	0.435
ENSG00000114861	FOXP1	Whole_Blood	female	-0.11	0.435
ENSG00000056487	PHF21B	Adipose_Subcutaneous	colon	-0.12	0.435
ENSG00000257365	FNTB	Adipose_Subcutaneous	distal	0.08	0.435
ENSG00000275549	STPG3-AS1	Colon_Sigmoid	female	-0.06	0.435
ENSG00000215417	MIR17HG	Colon_Transverse	female	-0.05	0.435
ENSG00000164096	C4orf3	Colon_Transverse	proximal	0.1	0.435
ENSG00000048544	MRPS10	Cells_EBV-transformed_lymphocytes	distal	-0.02	0.435
ENSG00000204344	STK19	Colon_Transverse	rectal	-0.02	0.435
ENSG00000173175	ADCY5	Adipose_Visceral_Omentum	overall	0.04	0.435
ENSG00000102753	KPNA3	Colon_Transverse	colon	-0.14	0.435
ENSG00000171469	ZNF561	Cells_EBV-transformed_lymphocytes	rectal	0.02	0.435
ENSG00000111652	COPS7A	Cells_EBV-transformed_lymphocytes	proximal	-0.04	0.435
ENSG00000261795	AC093627.7	Colon_Transverse	rectal	-0.1	0.435
ENSG00000247828	TMEM161B-AS1	Colon_Sigmoid	rectal	0.02	0.435
ENSG00000104915	STX10	Adipose_Visceral_Omentum	male	0.28	0.435
ENSG00000197405	C5AR1	Adipose_Subcutaneous	male	-0.21	0.435
ENSG00000251455	AC092611.1	Adipose_Visceral_Omentum	colon	0.08	0.435
ENSG00000273270	AC090114.2	Adipose_Subcutaneous	female	0.02	0.435
ENSG00000178623	GPR35	Colon_Sigmoid	colon	0.01	0.435
ENSG00000261324	AC010168.2	Colon_Sigmoid	female	0.41	0.435
ENSG00000272386	AC015802.5	Colon_Transverse	proximal	-0.11	0.435
ENSG00000167981	ZNF597	Cells_EBV-transformed_lymphocytes	proximal	-0.06	0.435
ENSG00000185345	PRKN	Adipose_Visceral_Omentum	distal	-0.06	0.435
ENSG00000139714	MORN3	Cells_EBV-transformed_lymphocytes	colon	0.03	0.435
ENSG00000013375	PGM3	Colon_Sigmoid	rectal	-0.06	0.435
ENSG00000150540	HNMT	Colon_Sigmoid	rectal	-0.05	0.435
ENSG00000229859	PGA3	Adipose_Visceral_Omentum	distal	-0.05	0.435
ENSG00000158163	DZIP1L	Adipose_Visceral_Omentum	overall	0.02	0.435
ENSG00000127948	POR	Adipose_Subcutaneous	colon	0.03	0.435
ENSG00000185527	PDE6G	Adipose_Subcutaneous	proximal	-0.09	0.435
ENSG00000155816	FMN2	Adipose_Visceral_Omentum	proximal	-0.1	0.435
ENSG00000173156	RHOD	Adipose_Subcutaneous	colon	0.04	0.435
ENSG00000162078	ZG16B	Colon_Sigmoid	male	-0.04	0.435
ENSG00000100567	PSMA3	Colon_Sigmoid	male	0.47	0.435
ENSG00000107614	TRDMT1	Colon_Transverse	distal	0.02	0.435
ENSG00000131620	ANO1	Adipose_Subcutaneous	female	0.04	0.435
ENSG00000259723	AL354993.2	Colon_Transverse	overall	-0.02	0.435
ENSG00000123243	ITIH5	Colon_Transverse	colon	-0.14	0.435
ENSG00000164252	AGGF1	Whole_Blood	female	0.06	0.435
ENSG00000176909	MAMSTR	Colon_Sigmoid	distal	0.09	0.435
ENSG00000161542	PRPSAP1	Colon_Sigmoid	colon	-0.02	0.435
ENSG00000248734	AC008906.1	Cells_EBV-transformed_lymphocytes	colon	0.01	0.435
ENSG00000136868	SLC31A1	Colon_Sigmoid	distal	-0.09	0.435
ENSG00000198668	CALM1	Colon_Sigmoid	female	-0.24	0.435
ENSG00000178074	C2orf69	Colon_Transverse	distal	-0.2	0.435
ENSG00000206140	TMEM191C	Adipose_Visceral_Omentum	overall	-0.16	0.435
ENSG00000130226	DPP6	Colon_Sigmoid	overall	0.05	0.435
ENSG00000162521	RBBP4	Adipose_Subcutaneous	female	0.1	0.435
ENSG00000110514	MADD	Adipose_Visceral_Omentum	proximal	0.06	0.435
ENSG00000116514	RNF19B	Adipose_Subcutaneous	distal	-0.2	0.435
ENSG00000204514	ZNF814	Adipose_Visceral_Omentum	overall	-0.02	0.435
ENSG00000184110	EIF3C	Adipose_Subcutaneous	female	0.03	0.435
ENSG00000106565	TMEM176B	Colon_Transverse	distal	-0.02	0.435
ENSG00000203485	INF2	Colon_Sigmoid	male	-0.03	0.435
ENSG00000283992	SLURP2	Adipose_Subcutaneous	proximal	-0.02	0.435
ENSG00000166546	BEAN1	Adipose_Visceral_Omentum	colon	0.04	0.435
ENSG00000163131	CTSS	Colon_Transverse	rectal	0.03	0.435
ENSG00000116783	TNNI3K	Colon_Sigmoid	proximal	0.02	0.435
ENSG00000259062	ACTN1-AS1	Colon_Transverse	colon	-0.03	0.435
ENSG00000197140	ADAM32	Adipose_Subcutaneous	female	-0.01	0.435
ENSG00000204588	LINC01123	Adipose_Subcutaneous	proximal	-0.06	0.435
ENSG00000171634	BPTF	Adipose_Subcutaneous	distal	0.1	0.435
ENSG00000143436	MRPL9	Colon_Transverse	colon	0.04	0.435
ENSG00000245812	LINC02202	Adipose_Subcutaneous	colon	0.03	0.435
ENSG00000219481	NBPF1	Colon_Transverse	rectal	-0.04	0.435
ENSG00000087237	CETP	Colon_Transverse	proximal	-0.06	0.435
ENSG00000272265	AC034236.3	Colon_Sigmoid	rectal	-0.05	0.435
ENSG00000159322	ADPGK	Adipose_Subcutaneous	male	0.04	0.435
ENSG00000244693	CTAGE8	Adipose_Subcutaneous	proximal	-0.03	0.435
ENSG00000104804	TULP2	Adipose_Subcutaneous	distal	-0.04	0.435
ENSG00000150403	TMCO3	Colon_Transverse	overall	0.1	0.435
ENSG00000187105	HEATR4	Colon_Sigmoid	distal	-0.03	0.435
ENSG00000196172	ZNF681	Adipose_Visceral_Omentum	male	0.03	0.435
ENSG00000065413	ANKRD44	Whole_Blood	female	-0.06	0.435
ENSG00000163528	CHCHD4	Adipose_Visceral_Omentum	distal	-0.11	0.435
ENSG00000188573	FBLL1	Colon_Transverse	male	-0.01	0.435
ENSG00000258181	AC008083.3	Colon_Sigmoid	proximal	-0.02	0.435
ENSG00000267097	SLC14A2-AS1	Adipose_Visceral_Omentum	male	-0.08	0.435
ENSG00000259048	AL392023.2	Adipose_Visceral_Omentum	proximal	0.06	0.435
ENSG00000150510	FAM124A	Adipose_Visceral_Omentum	colon	0.04	0.435
ENSG00000198832	SELENOM	Cells_EBV-transformed_lymphocytes	female	-0.05	0.435
ENSG00000106560	GIMAP2	Whole_Blood	distal	0.04	0.435
ENSG00000166340	TPP1	Colon_Transverse	distal	0.15	0.435
ENSG00000255474	GAU1	Adipose_Subcutaneous	proximal	0.09	0.435
ENSG00000141696	P3H4	Adipose_Subcutaneous	colon	-0.05	0.435
ENSG00000235106	BRD3OS	Colon_Transverse	female	0.03	0.435
ENSG00000120149	MSX2	Colon_Sigmoid	rectal	-0.03	0.435
ENSG00000117597	UTP25	Adipose_Visceral_Omentum	distal	-0.04	0.435
ENSG00000144161	ZC3H8	Adipose_Visceral_Omentum	rectal	0.07	0.435
ENSG00000280543	ASAP1-IT2	Adipose_Visceral_Omentum	proximal	-0.13	0.435
ENSG00000159082	SYNJ1	Colon_Transverse	overall	0.07	0.435
ENSG00000149292	TTC12	Colon_Sigmoid	proximal	-0.01	0.435
ENSG00000165629	ATP5F1C	Adipose_Visceral_Omentum	rectal	-0.04	0.435
ENSG00000188687	SLC4A5	Adipose_Subcutaneous	proximal	-0.15	0.435
ENSG00000125966	MMP24	Cells_EBV-transformed_lymphocytes	proximal	-0.04	0.435
ENSG00000179299	NSUN7	Colon_Sigmoid	distal	-0.02	0.435
ENSG00000131844	MCCC2	Colon_Transverse	colon	0.29	0.435
ENSG00000023909	GCLM	Whole_Blood	rectal	0.15	0.435
ENSG00000074356	NCBP3	Colon_Transverse	overall	0.34	0.435
ENSG00000007129	CEACAM21	Whole_Blood	female	-0.01	0.435
ENSG00000100836	PABPN1	Whole_Blood	colon	0.16	0.435
ENSG00000227963	RBM15-AS1	Colon_Transverse	female	-0.06	0.435
ENSG00000026297	RNASET2	Cells_EBV-transformed_lymphocytes	proximal	0.03	0.435
ENSG00000125871	MGME1	Adipose_Subcutaneous	rectal	0.02	0.435
ENSG00000115828	QPCT	Colon_Sigmoid	female	0.09	0.435
ENSG00000140955	ADAD2	Colon_Transverse	male	-0.02	0.435
ENSG00000175928	LRRN1	Colon_Transverse	proximal	-0.07	0.435
ENSG00000122299	ZC3H7A	Colon_Sigmoid	female	0.24	0.435
ENSG00000188991	SLC15A5	Adipose_Subcutaneous	male	0.03	0.435
ENSG00000100490	CDKL1	Colon_Sigmoid	colon	-0.03	0.435
ENSG00000070404	FSTL3	Whole_Blood	overall	0.03	0.435
ENSG00000198517	MAFK	Colon_Transverse	proximal	-0.12	0.435
ENSG00000198848	CES1	Adipose_Subcutaneous	overall	0.02	0.435
ENSG00000152240	HAUS1	Whole_Blood	female	-0.03	0.435
ENSG00000230163	AL122010.1	Whole_Blood	colon	0.03	0.435
ENSG00000121057	AKAP1	Adipose_Subcutaneous	overall	-0.07	0.435
ENSG00000196704	AMZ2	Adipose_Subcutaneous	distal	-0.04	0.435
ENSG00000272669	AL021707.6	Adipose_Visceral_Omentum	colon	0.04	0.435
ENSG00000177853	ZNF518A	Colon_Transverse	distal	-0.05	0.435
ENSG00000198142	SOWAHC	Adipose_Subcutaneous	overall	-0.04	0.435
ENSG00000177410	ZFAS1	Cells_EBV-transformed_lymphocytes	proximal	0.13	0.435
ENSG00000260034	LCMT1-AS2	Adipose_Subcutaneous	rectal	-0.04	0.435
ENSG00000128581	IFT22	Colon_Sigmoid	overall	0.04	0.435
ENSG00000172456	FGGY	Adipose_Visceral_Omentum	distal	0.06	0.435
ENSG00000141744	PNMT	Colon_Sigmoid	overall	0.07	0.435
ENSG00000143653	SCCPDH	Colon_Sigmoid	overall	0.03	0.435
ENSG00000283627	AL137785.1	Colon_Transverse	proximal	-0.12	0.435
ENSG00000235884	LINC00941	Colon_Transverse	rectal	0.09	0.435
ENSG00000136546	SCN7A	Adipose_Subcutaneous	proximal	-0.09	0.435
ENSG00000197044	ZNF441	Adipose_Subcutaneous	rectal	0.07	0.435
ENSG00000182095	TNRC18	Adipose_Subcutaneous	proximal	0.09	0.435
ENSG00000231992	AC092802.3	Colon_Transverse	overall	-0.23	0.435
ENSG00000228486	C2orf92	Cells_EBV-transformed_lymphocytes	proximal	-0.06	0.435
ENSG00000170779	CDCA4	Whole_Blood	female	-0.07	0.435
ENSG00000173567	ADGRF3	Colon_Sigmoid	female	-0.08	0.435
ENSG00000156384	SFR1	Colon_Sigmoid	overall	-0.05	0.435
ENSG00000105364	MRPL4	Adipose_Subcutaneous	proximal	-0.03	0.435
ENSG00000244300	GATA2-AS1	Adipose_Subcutaneous	proximal	-0.05	0.435
ENSG00000272810	U91328.3	Colon_Transverse	colon	0.02	0.435
ENSG00000104889	RNASEH2A	Whole_Blood	female	-0.06	0.435
ENSG00000103226	NOMO3	Adipose_Subcutaneous	colon	0.05	0.435
ENSG00000158869	FCER1G	Adipose_Subcutaneous	distal	-0.03	0.435
ENSG00000260051	AL031600.1	Adipose_Subcutaneous	female	0.03	0.435
ENSG00000163395	IGFN1	Colon_Transverse	male	-0.07	0.435
ENSG00000165917	RAPSN	Colon_Sigmoid	rectal	0.12	0.435
ENSG00000161904	LEMD2	Adipose_Subcutaneous	proximal	0.03	0.435
ENSG00000272720	AL022322.1	Colon_Transverse	overall	0.04	0.435
ENSG00000115419	GLS	Whole_Blood	colon	0.03	0.435
ENSG00000275066	SYNRG	Whole_Blood	overall	-0.01	0.435
ENSG00000144036	EXOC6B	Colon_Sigmoid	male	-0.06	0.435
ENSG00000198754	OXCT2	Adipose_Visceral_Omentum	rectal	-0.1	0.435
ENSG00000106554	CHCHD3	Whole_Blood	female	-0.05	0.435
ENSG00000183048	SLC25A10	Cells_EBV-transformed_lymphocytes	female	-0.44	0.435
ENSG00000081791	DELE1	Whole_Blood	female	-0.04	0.435
ENSG00000170917	NUDT6	Colon_Sigmoid	male	0.05	0.435
ENSG00000101391	CDK5RAP1	Adipose_Subcutaneous	male	-0.16	0.435
ENSG00000142089	IFITM3	Adipose_Visceral_Omentum	male	-0.04	0.435
ENSG00000164674	SYTL3	Colon_Sigmoid	overall	0.07	0.435
ENSG00000184117	NIPSNAP1	Adipose_Visceral_Omentum	rectal	-0.02	0.435
ENSG00000137274	BPHL	Colon_Transverse	rectal	-0.04	0.435
ENSG00000109113	RAB34	Cells_EBV-transformed_lymphocytes	overall	-0.03	0.435
ENSG00000127720	METTL25	Adipose_Visceral_Omentum	female	-0.08	0.435
ENSG00000120925	RNF170	Whole_Blood	distal	-0.1	0.435
ENSG00000149150	SLC43A1	Adipose_Visceral_Omentum	overall	-0.07	0.435
ENSG00000139187	KLRG1	Adipose_Visceral_Omentum	colon	-0.01	0.435
ENSG00000136870	ZNF189	Whole_Blood	rectal	0.08	0.435
ENSG00000272512	AL645608.7	Adipose_Visceral_Omentum	male	0.02	0.435
ENSG00000095970	TREM2	Whole_Blood	female	-0.13	0.435
ENSG00000146530	VWDE	Colon_Sigmoid	colon	0.01	0.435
ENSG00000148690	FRA10AC1	Colon_Transverse	distal	-0.02	0.435
ENSG00000227744	LINC01940	Adipose_Subcutaneous	male	-0.19	0.435
ENSG00000263276	AC020978.7	Colon_Sigmoid	distal	0.16	0.435
ENSG00000169570	DTWD2	Cells_EBV-transformed_lymphocytes	overall	-0.19	0.435
ENSG00000213024	NUP62	Colon_Sigmoid	proximal	-0.04	0.435
ENSG00000132958	TPTE2	Cells_EBV-transformed_lymphocytes	male	-0.1	0.435
ENSG00000197044	ZNF441	Colon_Transverse	rectal	0.07	0.435
ENSG00000023171	GRAMD1B	Whole_Blood	female	0.06	0.435
ENSG00000138380	CARF	Colon_Sigmoid	rectal	-0.03	0.435
ENSG00000141580	WDR45B	Adipose_Visceral_Omentum	distal	0.02	0.435
ENSG00000159899	NPR2	Adipose_Visceral_Omentum	proximal	0.04	0.435
ENSG00000152078	TLCD4	Whole_Blood	female	-0.08	0.435
ENSG00000130598	TNNI2	Whole_Blood	female	-0.08	0.435
ENSG00000188176	SMTNL2	Adipose_Visceral_Omentum	rectal	-0.04	0.435
ENSG00000224078	SNHG14	Colon_Transverse	colon	0.21	0.435
ENSG00000128708	HAT1	Colon_Transverse	overall	0.17	0.435
ENSG00000157214	STEAP2	Adipose_Subcutaneous	colon	0.02	0.435
ENSG00000140836	ZFHX3	Adipose_Subcutaneous	overall	0.14	0.435
ENSG00000167083	GNGT2	Adipose_Subcutaneous	overall	-0.05	0.435
ENSG00000167083	GNGT2	Cells_EBV-transformed_lymphocytes	overall	-0.29	0.435
ENSG00000128011	LRFN1	Colon_Sigmoid	rectal	-2.33	0.435
ENSG00000100345	MYH9	Whole_Blood	distal	-0.14	0.435
ENSG00000185101	ANO9	Whole_Blood	rectal	0.03	0.435
ENSG00000180357	ZNF609	Adipose_Visceral_Omentum	distal	-0.06	0.435
ENSG00000175575	PAAF1	Cells_EBV-transformed_lymphocytes	proximal	0.09	0.435
ENSG00000258454	AC016526.2	Colon_Sigmoid	colon	0.02	0.435
ENSG00000122375	OPN4	Adipose_Visceral_Omentum	distal	0.02	0.435
ENSG00000167645	YIF1B	Whole_Blood	male	0.03	0.435
ENSG00000024526	DEPDC1	Cells_EBV-transformed_lymphocytes	male	0.03	0.435
ENSG00000130024	PHF10	Adipose_Visceral_Omentum	proximal	-0.04	0.435
ENSG00000162004	CCDC78	Colon_Sigmoid	distal	-0.04	0.435
ENSG00000138614	INTS14	Adipose_Visceral_Omentum	distal	-0.12	0.435
ENSG00000164898	FMC1	Colon_Transverse	overall	-0.05	0.435
ENSG00000074266	EED	Colon_Transverse	male	-0.13	0.435
ENSG00000128052	KDR	Adipose_Visceral_Omentum	male	-0.09	0.435
ENSG00000174839	DENND6A	Colon_Sigmoid	proximal	0.09	0.435
ENSG00000100139	MICALL1	Adipose_Visceral_Omentum	colon	-0.08	0.435
ENSG00000187037	GPR141	Whole_Blood	female	0.06	0.435
ENSG00000273148	LINC00653	Adipose_Visceral_Omentum	overall	0.02	0.435
ENSG00000215022	AL008729.1	Colon_Transverse	female	-0.03	0.435
ENSG00000175322	ZNF519	Adipose_Visceral_Omentum	male	0.01	0.435
ENSG00000100583	SAMD15	Colon_Sigmoid	distal	0.07	0.435
ENSG00000174032	SLC25A30	Adipose_Visceral_Omentum	male	-0.03	0.435
ENSG00000026950	BTN3A1	Colon_Transverse	male	0.01	0.435
ENSG00000248514	AC008443.4	Adipose_Visceral_Omentum	distal	-0.02	0.435
ENSG00000205978	NYNRIN	Colon_Transverse	male	0.04	0.435
ENSG00000039123	MTREX	Adipose_Subcutaneous	rectal	0.12	0.435
ENSG00000255455	AP003486.1	Adipose_Subcutaneous	proximal	0.03	0.435
ENSG00000010310	GIPR	Adipose_Visceral_Omentum	colon	-0.12	0.435
ENSG00000246982	Z84485.1	Adipose_Subcutaneous	proximal	-0.02	0.435
ENSG00000129317	PUS7L	Cells_EBV-transformed_lymphocytes	colon	0.05	0.435
ENSG00000175773	ZBTB44-DT	Whole_Blood	male	0.04	0.435
ENSG00000083799	CYLD	Adipose_Subcutaneous	female	0.08	0.435
ENSG00000145494	NDUFS6	Colon_Sigmoid	distal	1.07	0.435
ENSG00000267049	AC002398.1	Colon_Transverse	overall	0.03	0.435
ENSG00000237440	ZNF737	Colon_Transverse	female	0.06	0.435
ENSG00000094914	AAAS	Adipose_Subcutaneous	proximal	0.05	0.435
ENSG00000258303	AC012464.2	Colon_Sigmoid	overall	0.02	0.435
ENSG00000276533	AC018926.2	Colon_Transverse	colon	-0.03	0.435
ENSG00000204344	STK19	Colon_Sigmoid	rectal	-0.02	0.435
ENSG00000261229	AC021483.2	Adipose_Visceral_Omentum	colon	0.06	0.435
ENSG00000163682	RPL9	Adipose_Visceral_Omentum	proximal	-0.01	0.435
ENSG00000245025	AC107959.1	Adipose_Visceral_Omentum	colon	0.03	0.435
ENSG00000140678	ITGAX	Colon_Sigmoid	overall	-0.06	0.435
ENSG00000177025	C19orf18	Colon_Transverse	overall	-0.04	0.435
ENSG00000115977	AAK1	Colon_Transverse	rectal	0.09	0.435
ENSG00000198517	MAFK	Whole_Blood	proximal	0.07	0.435
ENSG00000135605	TEC	Colon_Sigmoid	distal	-0.18	0.435
ENSG00000255237	AC138230.1	Colon_Sigmoid	proximal	0.17	0.435
ENSG00000197140	ADAM32	Adipose_Visceral_Omentum	distal	-0.02	0.435
ENSG00000272182	AC135507.1	Adipose_Visceral_Omentum	colon	0.06	0.435
ENSG00000105364	MRPL4	Whole_Blood	proximal	-0.03	0.435
ENSG00000177192	PUS1	Colon_Transverse	proximal	0.16	0.435
ENSG00000189171	S100A13	Colon_Sigmoid	overall	-0.01	0.435
ENSG00000221838	AP4M1	Colon_Sigmoid	rectal	-0.02	0.435
ENSG00000247934	AC022364.1	Colon_Sigmoid	male	-0.02	0.435
ENSG00000156671	SAMD8	Adipose_Subcutaneous	male	-0.05	0.435
ENSG00000165219	GAPVD1	Colon_Sigmoid	female	-0.06	0.435
ENSG00000106400	ZNHIT1	Colon_Transverse	distal	0.09	0.435
ENSG00000145687	SSBP2	Whole_Blood	male	-0.05	0.435
ENSG00000131238	PPT1	Adipose_Subcutaneous	rectal	-0.03	0.435
ENSG00000260633	AC010207.1	Adipose_Visceral_Omentum	female	-0.01	0.435
ENSG00000148450	MSRB2	Whole_Blood	male	0.06	0.435
ENSG00000227107	AC104667.1	Colon_Transverse	proximal	0.06	0.435
ENSG00000136883	KIF12	Adipose_Subcutaneous	male	-0.06	0.435
ENSG00000119537	KDSR	Colon_Sigmoid	distal	-0.03	0.435
ENSG00000159231	CBR3	Colon_Transverse	male	0.03	0.435
ENSG00000228436	AL139260.1	Adipose_Subcutaneous	female	-0.09	0.435
ENSG00000081791	DELE1	Colon_Transverse	male	-0.06	0.435
ENSG00000205177	C11orf91	Adipose_Subcutaneous	female	0.04	0.435
ENSG00000140009	ESR2	Adipose_Visceral_Omentum	male	-0.05	0.435
ENSG00000271889	AC016747.2	Colon_Sigmoid	female	-0.03	0.435
ENSG00000130024	PHF10	Colon_Sigmoid	female	0.03	0.435
ENSG00000071203	MS4A12	Colon_Transverse	rectal	0.03	0.435
ENSG00000125170	DOK4	Adipose_Visceral_Omentum	overall	0.06	0.435
ENSG00000275720	AC243830.2	Cells_EBV-transformed_lymphocytes	colon	0.04	0.435
ENSG00000075413	MARK3	Cells_EBV-transformed_lymphocytes	distal	-0.1	0.435
ENSG00000172346	CSDC2	Whole_Blood	distal	-0.12	0.435
ENSG00000141971	MVB12A	Adipose_Subcutaneous	rectal	0.02	0.435
ENSG00000172987	HPSE2	Colon_Sigmoid	overall	-0.12	0.435
ENSG00000169925	BRD3	Adipose_Subcutaneous	female	-0.03	0.435
ENSG00000228487	AL450263.1	Adipose_Subcutaneous	overall	-0.17	0.435
ENSG00000204427	ABHD16A	Whole_Blood	rectal	0.05	0.435
ENSG00000140105	WARS	Cells_EBV-transformed_lymphocytes	overall	0.02	0.435
ENSG00000181374	CCL13	Adipose_Subcutaneous	rectal	0.18	0.435
ENSG00000166532	RIMKLB	Adipose_Subcutaneous	colon	0.01	0.435
ENSG00000258867	LINC01146	Cells_EBV-transformed_lymphocytes	rectal	0.04	0.435
ENSG00000267505	AC005180.2	Colon_Sigmoid	overall	0.02	0.435
ENSG00000272541	AL021368.3	Colon_Sigmoid	proximal	0.01	0.435
ENSG00000179639	FCER1A	Colon_Transverse	proximal	-0.04	0.435
ENSG00000232504	ST3GAL5-AS1	Cells_EBV-transformed_lymphocytes	female	-0.04	0.435
ENSG00000197696	NMB	Adipose_Subcutaneous	overall	0.03	0.435
ENSG00000236540	AC006547.1	Colon_Sigmoid	male	-0.04	0.435
ENSG00000176788	BASP1	Adipose_Visceral_Omentum	overall	0.05	0.435
ENSG00000143633	C1orf131	Adipose_Subcutaneous	overall	-0.04	0.435
ENSG00000139985	ADAM21	Colon_Transverse	male	-0.05	0.435
ENSG00000237101	AC092809.4	Colon_Sigmoid	overall	-0.15	0.435
ENSG00000138399	FASTKD1	Adipose_Visceral_Omentum	male	-0.04	0.435
ENSG00000119725	ZNF410	Adipose_Subcutaneous	proximal	0.06	0.435
ENSG00000135447	PPP1R1A	Colon_Transverse	male	-0.11	0.435
ENSG00000135502	SLC26A10	Colon_Transverse	colon	-0.03	0.435
ENSG00000168476	REEP4	Adipose_Subcutaneous	female	0.04	0.435
ENSG00000170745	KCNS3	Adipose_Subcutaneous	male	-0.02	0.435
ENSG00000261786	AC006058.1	Whole_Blood	overall	0.04	0.435
ENSG00000163938	GNL3	Adipose_Visceral_Omentum	proximal	-0.05	0.435
ENSG00000156261	CCT8	Colon_Transverse	proximal	0.02	0.435
ENSG00000174255	ZNF80	Whole_Blood	rectal	0.13	0.435
ENSG00000261351	AC116913.1	Adipose_Visceral_Omentum	overall	-0.09	0.435
ENSG00000241520	AC098820.3	Colon_Transverse	male	0.07	0.435
ENSG00000188958	UTS2B	Adipose_Subcutaneous	female	0.04	0.435
ENSG00000149262	INTS4	Adipose_Subcutaneous	proximal	-0.03	0.435
ENSG00000162714	ZNF496	Colon_Sigmoid	female	-0.02	0.435
ENSG00000129353	SLC44A2	Colon_Sigmoid	colon	0.07	0.435
ENSG00000255153	TOLLIP-AS1	Whole_Blood	overall	-0.02	0.435
ENSG00000277972	CISD3	Colon_Transverse	male	-0.05	0.435
ENSG00000074047	GLI2	Colon_Sigmoid	rectal	0.25	0.435
ENSG00000259444	AL161669.1	Colon_Sigmoid	overall	-0.03	0.435
ENSG00000268592	AL355312.3	Adipose_Subcutaneous	rectal	0.03	0.435
ENSG00000147689	FAM83A	Adipose_Visceral_Omentum	overall	-0.47	0.435
ENSG00000183655	KLHL25	Adipose_Subcutaneous	female	-0.08	0.435
ENSG00000228639	ROCR	Cells_EBV-transformed_lymphocytes	distal	0.04	0.435
ENSG00000272010	AC100814.1	Adipose_Subcutaneous	proximal	-0.02	0.435
ENSG00000138175	ARL3	Adipose_Subcutaneous	rectal	0.03	0.435
ENSG00000047365	ARAP2	Adipose_Subcutaneous	overall	-0.05	0.435
ENSG00000156802	ATAD2	Adipose_Subcutaneous	distal	-0.03	0.435
ENSG00000248896	AC105001.1	Adipose_Visceral_Omentum	male	0.06	0.435
ENSG00000166965	RCCD1	Colon_Transverse	proximal	0.02	0.435
ENSG00000173113	TRMT112	Colon_Transverse	overall	0.05	0.435
ENSG00000089063	TMEM230	Whole_Blood	male	-0.02	0.435
ENSG00000261159	AC112484.3	Whole_Blood	male	-0.02	0.435
ENSG00000187961	KLHL17	Cells_EBV-transformed_lymphocytes	female	0.1	0.435
ENSG00000178342	KCNG2	Adipose_Subcutaneous	proximal	0.06	0.435
ENSG00000002587	HS3ST1	Cells_EBV-transformed_lymphocytes	colon	0.02	0.435
ENSG00000188641	DPYD	Colon_Transverse	distal	0.07	0.435
ENSG00000086205	FOLH1	Colon_Transverse	colon	-0.03	0.435
ENSG00000172057	ORMDL3	Adipose_Subcutaneous	male	0.03	0.435
ENSG00000266472	MRPS21	Whole_Blood	female	0.04	0.435
ENSG00000106415	GLCCI1	Adipose_Visceral_Omentum	male	0.13	0.435
ENSG00000064270	ATP2C2	Colon_Transverse	overall	-0.03	0.435
ENSG00000145832	SLC25A48	Adipose_Subcutaneous	male	-0.19	0.435
ENSG00000185112	FAM43A	Whole_Blood	female	-0.03	0.435
ENSG00000128245	YWHAH	Cells_EBV-transformed_lymphocytes	male	0.08	0.435
ENSG00000136848	DAB2IP	Adipose_Visceral_Omentum	overall	0.03	0.435
ENSG00000240065	PSMB9	Colon_Sigmoid	female	0.02	0.435
ENSG00000213390	ARHGAP19	Colon_Transverse	rectal	0.07	0.435
ENSG00000205808	PLPP6	Cells_EBV-transformed_lymphocytes	overall	-0.05	0.435
ENSG00000246763	RGMB-AS1	Colon_Transverse	distal	-0.05	0.435
ENSG00000053108	FSTL4	Adipose_Visceral_Omentum	overall	-0.02	0.435
ENSG00000250510	GPR162	Colon_Sigmoid	colon	-0.03	0.435
ENSG00000258454	AC016526.2	Colon_Transverse	colon	0.02	0.435
ENSG00000254245	PCDHGA3	Colon_Sigmoid	male	-0.14	0.435
ENSG00000187122	SLIT1	Colon_Transverse	distal	-0.02	0.435
ENSG00000136867	SLC31A2	Adipose_Subcutaneous	distal	0.05	0.435
ENSG00000256771	ZNF253	Colon_Sigmoid	female	-0.03	0.435
ENSG00000262979	AC124319.1	Adipose_Subcutaneous	rectal	0.16	0.436
ENSG00000143226	FCGR2A	Cells_EBV-transformed_lymphocytes	colon	-0.26	0.436
ENSG00000143178	TBX19	Adipose_Visceral_Omentum	overall	0.07	0.436
ENSG00000169410	PTPN9	Colon_Sigmoid	colon	-0.25	0.436
ENSG00000267117	AC010525.1	Adipose_Subcutaneous	overall	0.06	0.436
ENSG00000269901	AC010531.5	Adipose_Visceral_Omentum	distal	0.15	0.436
ENSG00000100918	REC8	Cells_EBV-transformed_lymphocytes	rectal	-0.04	0.436
ENSG00000163297	ANTXR2	Colon_Sigmoid	overall	0.04	0.436
ENSG00000121957	GPSM2	Colon_Sigmoid	overall	-0.02	0.436
ENSG00000104213	PDGFRL	Colon_Sigmoid	rectal	-0.23	0.436
ENSG00000212978	AC016747.1	Cells_EBV-transformed_lymphocytes	colon	0.02	0.436
ENSG00000231606	AL357873.1	Adipose_Visceral_Omentum	proximal	0.08	0.436
ENSG00000144455	SUMF1	Colon_Sigmoid	female	0.01	0.436
ENSG00000106976	DNM1	Colon_Transverse	rectal	-0.07	0.436
ENSG00000165392	WRN	Whole_Blood	colon	-0.02	0.436
ENSG00000183978	COA3	Colon_Transverse	colon	0.06	0.436
ENSG00000269973	AC010969.2	Colon_Transverse	female	0.01	0.436
ENSG00000257496	AC025031.1	Cells_EBV-transformed_lymphocytes	distal	-0.02	0.436
ENSG00000277806	AC006213.4	Cells_EBV-transformed_lymphocytes	colon	0.08	0.436
ENSG00000246174	KCTD21-AS1	Cells_EBV-transformed_lymphocytes	proximal	0.01	0.436
ENSG00000008988	RPS20	Colon_Transverse	overall	0.03	0.436
ENSG00000089327	FXYD5	Adipose_Subcutaneous	rectal	0.04	0.436
ENSG00000101457	DNTTIP1	Whole_Blood	distal	0.02	0.436
ENSG00000278133	AC135050.6	Whole_Blood	male	0.03	0.436
ENSG00000162066	AMDHD2	Adipose_Subcutaneous	female	0.04	0.436
ENSG00000137955	RABGGTB	Cells_EBV-transformed_lymphocytes	distal	0.07	0.436
ENSG00000117595	IRF6	Colon_Transverse	distal	0.06	0.436
ENSG00000158158	CNNM4	Adipose_Visceral_Omentum	male	0.08	0.436
ENSG00000274605	PCCA-DT	Cells_EBV-transformed_lymphocytes	rectal	-0.9	0.436
ENSG00000143126	CELSR2	Colon_Transverse	colon	-0.04	0.436
ENSG00000176222	ZNF404	Adipose_Visceral_Omentum	female	-0.02	0.436
ENSG00000272758	AC083798.2	Cells_EBV-transformed_lymphocytes	distal	0.03	0.436
ENSG00000100083	GGA1	Colon_Transverse	overall	0.07	0.436
ENSG00000148400	NOTCH1	Adipose_Subcutaneous	proximal	-0.35	0.436
ENSG00000142178	SIK1	Whole_Blood	rectal	0.07	0.436
ENSG00000103415	HMOX2	Colon_Transverse	male	0.04	0.436
ENSG00000100298	APOBEC3H	Adipose_Visceral_Omentum	distal	0.08	0.436
ENSG00000125656	CLPP	Colon_Transverse	distal	-0.09	0.436
ENSG00000179406	LINC00174	Adipose_Visceral_Omentum	overall	0.02	0.436
ENSG00000128536	CDHR3	Adipose_Visceral_Omentum	female	0.04	0.436
ENSG00000124383	MPHOSPH10	Adipose_Subcutaneous	colon	0.07	0.436
ENSG00000141076	UTP4	Whole_Blood	colon	0.04	0.436
ENSG00000175170	FAM182B	Colon_Transverse	proximal	0.02	0.436
ENSG00000092445	TYRO3	Adipose_Visceral_Omentum	female	0.08	0.436
ENSG00000164307	ERAP1	Cells_EBV-transformed_lymphocytes	female	0.01	0.436
ENSG00000089057	SLC23A2	Adipose_Subcutaneous	colon	-0.04	0.436
ENSG00000135736	CCDC102A	Whole_Blood	male	0.03	0.436
ENSG00000179818	PCBP1-AS1	Adipose_Subcutaneous	colon	0.28	0.436
ENSG00000173227	SYT12	Adipose_Visceral_Omentum	male	-0.61	0.436
ENSG00000096746	HNRNPH3	Cells_EBV-transformed_lymphocytes	colon	-0.14	0.436
ENSG00000179818	PCBP1-AS1	Colon_Sigmoid	colon	0.29	0.436
ENSG00000238198	LRIG2-DT	Colon_Sigmoid	male	-0.83	0.436
ENSG00000273691	AC087284.1	Whole_Blood	distal	-0.07	0.436
ENSG00000246790	AP000977.1	Colon_Transverse	colon	0.07	0.436
ENSG00000213085	CFAP45	Colon_Transverse	colon	0.04	0.436
ENSG00000005381	MPO	Whole_Blood	colon	-0.05	0.436
ENSG00000156599	ZDHHC5	Colon_Transverse	distal	-0.05	0.436
ENSG00000137709	POU2F3	Colon_Transverse	overall	-0.03	0.436
ENSG00000280739	EIF1B-AS1	Whole_Blood	male	0.03	0.436
ENSG00000240445	FOXO3B	Whole_Blood	male	0.05	0.436
ENSG00000254952	LINC02705	Adipose_Subcutaneous	proximal	-0.1	0.436
ENSG00000177335	C8orf31	Adipose_Subcutaneous	colon	0.04	0.436
ENSG00000125898	FAM110A	Adipose_Visceral_Omentum	proximal	0.12	0.436
ENSG00000185823	NPAP1	Colon_Transverse	rectal	0.15	0.436
ENSG00000066322	ELOVL1	Colon_Transverse	male	0.16	0.436
ENSG00000198039	ZNF273	Cells_EBV-transformed_lymphocytes	male	-0.03	0.436
ENSG00000092094	OSGEP	Adipose_Subcutaneous	colon	0.01	0.436
ENSG00000112706	IMPG1	Adipose_Subcutaneous	colon	-0.07	0.436
ENSG00000175106	TVP23C	Cells_EBV-transformed_lymphocytes	proximal	0.07	0.436
ENSG00000153391	INO80C	Colon_Transverse	female	0.08	0.436
ENSG00000106927	AMBP	Adipose_Subcutaneous	rectal	-0.15	0.436
ENSG00000140323	DISP2	Colon_Transverse	rectal	0.02	0.436
ENSG00000196295	GARS-DT	Adipose_Subcutaneous	colon	0.01	0.436
ENSG00000204588	LINC01123	Adipose_Visceral_Omentum	proximal	-0.06	0.436
ENSG00000126878	AIF1L	Colon_Transverse	male	-0.05	0.436
ENSG00000265415	AC099850.3	Adipose_Subcutaneous	colon	0.06	0.436
ENSG00000136247	ZDHHC4	Adipose_Subcutaneous	proximal	0.02	0.436
ENSG00000006747	SCIN	Colon_Sigmoid	distal	0.05	0.436
ENSG00000278607	AC015819.2	Adipose_Subcutaneous	overall	0.03	0.436
ENSG00000178568	ERBB4	Colon_Sigmoid	proximal	0.1	0.436
ENSG00000125851	PCSK2	Colon_Sigmoid	colon	0.01	0.436
ENSG00000179630	LACC1	Whole_Blood	distal	-0.06	0.436
ENSG00000111816	FRK	Adipose_Subcutaneous	colon	-0.04	0.436
ENSG00000176049	JAKMIP2	Adipose_Subcutaneous	female	0.04	0.436
ENSG00000110455	ACCS	Colon_Sigmoid	male	0.01	0.436
ENSG00000215246	AC116351.1	Colon_Transverse	female	-0.08	0.436
ENSG00000258875	AL135818.1	Colon_Sigmoid	female	0.05	0.436
ENSG00000220205	VAMP2	Colon_Transverse	overall	-0.04	0.436
ENSG00000159111	MRPL10	Whole_Blood	colon	0.04	0.436
ENSG00000259956	RBM15B	Cells_EBV-transformed_lymphocytes	proximal	-0.08	0.436
ENSG00000152926	ZNF117	Adipose_Subcutaneous	rectal	0.04	0.436
ENSG00000154328	NEIL2	Colon_Sigmoid	proximal	-0.05	0.436
ENSG00000226445	BX322234.1	Cells_EBV-transformed_lymphocytes	rectal	-0.05	0.436
ENSG00000144115	THNSL2	Colon_Sigmoid	colon	0.01	0.436
ENSG00000113845	TIMMDC1	Whole_Blood	rectal	-0.05	0.436
ENSG00000149262	INTS4	Colon_Sigmoid	proximal	-0.02	0.436
ENSG00000141568	FOXK2	Colon_Sigmoid	distal	0.35	0.436
ENSG00000261324	AC010168.2	Whole_Blood	rectal	-0.08	0.436
ENSG00000151092	NGLY1	Whole_Blood	overall	-0.13	0.436
ENSG00000178295	GEN1	Adipose_Subcutaneous	rectal	-0.01	0.436
ENSG00000273972	AC068722.2	Whole_Blood	overall	0.01	0.436
ENSG00000203747	FCGR3A	Cells_EBV-transformed_lymphocytes	proximal	-0.07	0.436
ENSG00000215246	AC116351.1	Adipose_Visceral_Omentum	proximal	0.06	0.436
ENSG00000272275	AC092687.3	Adipose_Visceral_Omentum	female	0.03	0.436
ENSG00000177082	WDR73	Whole_Blood	overall	0.03	0.436
ENSG00000106086	PLEKHA8	Adipose_Subcutaneous	female	-0.04	0.436
ENSG00000186314	PRELID2	Adipose_Visceral_Omentum	distal	-0.09	0.436
ENSG00000277938	AL035252.3	Whole_Blood	proximal	-0.07	0.436
ENSG00000055950	MRPL43	Adipose_Subcutaneous	proximal	0.04	0.436
ENSG00000270130	AC068790.7	Adipose_Visceral_Omentum	male	-0.08	0.436
ENSG00000132661	NXT1	Colon_Transverse	overall	-0.08	0.436
ENSG00000123908	AGO2	Colon_Transverse	overall	0.08	0.436
ENSG00000054611	TBC1D22A	Adipose_Subcutaneous	overall	-0.01	0.436
ENSG00000142230	SAE1	Cells_EBV-transformed_lymphocytes	female	-0.02	0.436
ENSG00000127947	PTPN12	Colon_Sigmoid	female	0.02	0.436
ENSG00000256250	AC073912.1	Colon_Sigmoid	overall	-0.01	0.436
ENSG00000184985	SORCS2	Adipose_Visceral_Omentum	distal	-0.09	0.436
ENSG00000047188	YTHDC2	Adipose_Visceral_Omentum	overall	0.02	0.436
ENSG00000085719	CPNE3	Adipose_Visceral_Omentum	distal	0.03	0.436
ENSG00000182541	LIMK2	Colon_Sigmoid	proximal	-0.04	0.436
ENSG00000185800	DMWD	Colon_Transverse	overall	-0.02	0.436
ENSG00000272180	AC011306.1	Colon_Sigmoid	male	0.05	0.436
ENSG00000156521	TYSND1	Adipose_Subcutaneous	proximal	-0.09	0.436
ENSG00000101331	CCM2L	Colon_Transverse	male	0.07	0.436
ENSG00000183011	NAA38	Adipose_Visceral_Omentum	female	-0.03	0.436
ENSG00000108771	DHX58	Adipose_Visceral_Omentum	overall	-0.02	0.436
ENSG00000223799	IL10RB-DT	Adipose_Subcutaneous	distal	0.06	0.436
ENSG00000119950	MXI1	Colon_Transverse	colon	-0.05	0.436
ENSG00000033030	ZCCHC8	Whole_Blood	male	-0.07	0.436
ENSG00000176641	RNF152	Adipose_Subcutaneous	colon	0.05	0.436
ENSG00000166825	ANPEP	Adipose_Subcutaneous	overall	0.02	0.436
ENSG00000277972	CISD3	Colon_Sigmoid	overall	-0.02	0.436
ENSG00000065060	UHRF1BP1	Colon_Transverse	overall	-0.02	0.436
ENSG00000110171	TRIM3	Adipose_Visceral_Omentum	overall	0.09	0.436
ENSG00000099954	CECR2	Adipose_Visceral_Omentum	overall	0.02	0.436
ENSG00000188672	RHCE	Adipose_Subcutaneous	colon	0.02	0.436
ENSG00000198053	SIRPA	Colon_Transverse	proximal	-0.06	0.436
ENSG00000105426	PTPRS	Whole_Blood	male	-0.03	0.436
ENSG00000262147	AC124283.2	Colon_Sigmoid	rectal	0.05	0.436
ENSG00000165995	CACNB2	Whole_Blood	colon	-0.07	0.436
ENSG00000239642	MEIKIN	Whole_Blood	distal	-0.08	0.436
ENSG00000261934	PCDHGA9	Adipose_Subcutaneous	colon	-0.04	0.436
ENSG00000228594	FNDC10	Colon_Sigmoid	male	0.08	0.436
ENSG00000106049	HIBADH	Cells_EBV-transformed_lymphocytes	distal	-0.04	0.436
ENSG00000161179	YDJC	Cells_EBV-transformed_lymphocytes	distal	-0.05	0.436
ENSG00000175376	EIF1AD	Adipose_Visceral_Omentum	rectal	0.04	0.436
ENSG00000248441	LINC01197	Colon_Transverse	distal	0.02	0.436
ENSG00000262319	AC007952.6	Adipose_Subcutaneous	distal	0.04	0.436
ENSG00000172803	SNX32	Adipose_Subcutaneous	male	0.01	0.436
ENSG00000270127	AC027020.2	Colon_Sigmoid	female	0.01	0.436
ENSG00000112146	FBXO9	Adipose_Visceral_Omentum	proximal	-0.06	0.436
ENSG00000141655	TNFRSF11A	Colon_Transverse	distal	0.6	0.436
ENSG00000196470	SIAH1	Whole_Blood	distal	0.11	0.436
ENSG00000129437	KLK14	Whole_Blood	male	-0.08	0.436
ENSG00000214226	C17orf67	Adipose_Subcutaneous	male	0.03	0.436
ENSG00000213024	NUP62	Adipose_Visceral_Omentum	rectal	-0.03	0.436
ENSG00000159496	RGL4	Colon_Transverse	distal	-0.11	0.436
ENSG00000184227	ACOT1	Cells_EBV-transformed_lymphocytes	male	-0.01	0.436
ENSG00000164346	NSA2	Colon_Transverse	rectal	0.02	0.436
ENSG00000246982	Z84485.1	Colon_Transverse	male	0.01	0.436
ENSG00000243566	UPK3B	Adipose_Visceral_Omentum	proximal	0.05	0.436
ENSG00000167740	CYB5D2	Cells_EBV-transformed_lymphocytes	female	0.03	0.436
ENSG00000183735	TBK1	Adipose_Subcutaneous	distal	0.06	0.436
ENSG00000172940	SLC22A13	Adipose_Subcutaneous	female	-0.04	0.436
ENSG00000189403	HMGB1	Whole_Blood	female	0.03	0.436
ENSG00000180891	CUEDC1	Adipose_Visceral_Omentum	colon	-0.19	0.436
ENSG00000181031	RPH3AL	Colon_Sigmoid	overall	-0.01	0.436
ENSG00000161653	NAGS	Whole_Blood	colon	0.03	0.436
ENSG00000168904	LRRC28	Whole_Blood	female	-0.03	0.436
ENSG00000167543	TP53I13	Colon_Sigmoid	rectal	0.1	0.436
ENSG00000234465	PINLYP	Whole_Blood	rectal	0.05	0.436
ENSG00000148296	SURF6	Colon_Sigmoid	distal	0.02	0.436
ENSG00000235109	ZSCAN31	Adipose_Visceral_Omentum	male	0.02	0.436
ENSG00000149328	GLB1L2	Colon_Transverse	proximal	0.02	0.436
ENSG00000136425	CIB2	Colon_Transverse	male	0.02	0.436
ENSG00000004455	AK2	Adipose_Subcutaneous	colon	0.05	0.436
ENSG00000091136	LAMB1	Adipose_Visceral_Omentum	proximal	-0.02	0.436
ENSG00000267980	AC007292.1	Cells_EBV-transformed_lymphocytes	overall	0.02	0.436
ENSG00000178202	POGLUT3	Whole_Blood	proximal	-0.02	0.436
ENSG00000168300	PCMTD1	Whole_Blood	rectal	0.07	0.436
ENSG00000169926	KLF13	Adipose_Visceral_Omentum	overall	0.16	0.436
ENSG00000250486	FAM218A	Adipose_Subcutaneous	female	0.14	0.436
ENSG00000256061	DNAAF4	Colon_Transverse	proximal	0.04	0.436
ENSG00000163798	SLC4A1AP	Adipose_Subcutaneous	proximal	0.08	0.436
ENSG00000204899	MZT1	Colon_Sigmoid	distal	-0.2	0.436
ENSG00000163798	SLC4A1AP	Colon_Transverse	proximal	0.11	0.436
ENSG00000188886	ASTL	Colon_Transverse	rectal	0.28	0.436
ENSG00000168159	RNF187	Adipose_Subcutaneous	female	-0.04	0.436
ENSG00000189269	DRICH1	Colon_Sigmoid	distal	-0.01	0.436
ENSG00000100784	RPS6KA5	Colon_Sigmoid	colon	-0.08	0.436
ENSG00000149577	SIDT2	Adipose_Subcutaneous	male	-0.05	0.436
ENSG00000164404	GDF9	Colon_Transverse	rectal	-0.03	0.436
ENSG00000127533	F2RL3	Adipose_Subcutaneous	colon	-0.07	0.436
ENSG00000243819	RN7SL832P	Cells_EBV-transformed_lymphocytes	male	-0.11	0.436
ENSG00000196912	ANKRD36B	Colon_Transverse	overall	-0.05	0.436
ENSG00000268069	AC004466.1	Whole_Blood	male	-0.05	0.436
ENSG00000254470	AP5B1	Adipose_Subcutaneous	colon	0.06	0.436
ENSG00000136270	TBRG4	Whole_Blood	male	0.02	0.436
ENSG00000255151	GLYATL1B	Cells_EBV-transformed_lymphocytes	overall	0.04	0.436
ENSG00000275910	AC138932.5	Adipose_Subcutaneous	male	0.16	0.436
ENSG00000173511	VEGFB	Adipose_Subcutaneous	male	0.09	0.436
ENSG00000188848	BEND4	Colon_Transverse	colon	0.07	0.436
ENSG00000259284	LINC02349	Adipose_Visceral_Omentum	male	-0.05	0.436
ENSG00000232545	AC253536.3	Colon_Transverse	colon	-0.05	0.436
ENSG00000154174	TOMM70	Colon_Sigmoid	rectal	-0.03	0.436
ENSG00000131730	CKMT2	Colon_Transverse	female	0.09	0.436
ENSG00000227057	WDR46	Colon_Transverse	distal	0.04	0.436
ENSG00000133704	IPO8	Colon_Transverse	female	0.03	0.436
ENSG00000168356	SCN11A	Cells_EBV-transformed_lymphocytes	female	0.04	0.436
ENSG00000278869	BX539320.1	Colon_Transverse	male	-0.04	0.436
ENSG00000180758	GPR157	Adipose_Subcutaneous	rectal	-0.08	0.436
ENSG00000249846	LINC02021	Colon_Transverse	rectal	0.05	0.436
ENSG00000275426	AC253576.2	Colon_Transverse	male	-0.02	0.436
ENSG00000105486	LIG1	Colon_Sigmoid	proximal	0.08	0.436
ENSG00000272858	Z93930.3	Adipose_Visceral_Omentum	overall	-0.08	0.436
ENSG00000177108	ZDHHC22	Colon_Transverse	overall	-0.08	0.436
ENSG00000167992	VWCE	Colon_Sigmoid	colon	-0.11	0.436
ENSG00000142661	MYOM3	Colon_Sigmoid	male	0.07	0.436
ENSG00000253616	AC107959.3	Cells_EBV-transformed_lymphocytes	male	0.02	0.436
ENSG00000154227	CERS3	Colon_Sigmoid	proximal	0.05	0.436
ENSG00000168427	KLHL30	Adipose_Visceral_Omentum	rectal	0.02	0.436
ENSG00000155380	SLC16A1	Adipose_Visceral_Omentum	colon	0.04	0.436
ENSG00000144891	AGTR1	Colon_Transverse	colon	-0.05	0.436
ENSG00000164185	ZNF474	Colon_Sigmoid	colon	-0.04	0.436
ENSG00000151502	VPS26B	Whole_Blood	female	-0.05	0.436
ENSG00000116990	MYCL	Whole_Blood	male	0.08	0.436
ENSG00000138175	ARL3	Colon_Transverse	male	-0.03	0.436
ENSG00000123737	EXOSC9	Adipose_Visceral_Omentum	distal	-0.08	0.436
ENSG00000272308	AC104113.1	Adipose_Subcutaneous	male	-0.1	0.436
ENSG00000176438	SYNE3	Cells_EBV-transformed_lymphocytes	female	-0.13	0.436
ENSG00000273824	AC008033.3	Adipose_Subcutaneous	colon	-0.03	0.436
ENSG00000118946	PCDH17	Adipose_Visceral_Omentum	distal	0.12	0.436
ENSG00000205436	EXOC3L4	Adipose_Subcutaneous	male	-0.06	0.436
ENSG00000064763	FAR2	Adipose_Visceral_Omentum	female	0.07	0.436
ENSG00000174899	SLC66A1L	Adipose_Subcutaneous	overall	0.08	0.436
ENSG00000205177	C11orf91	Colon_Sigmoid	female	0.04	0.436
ENSG00000127578	WFIKKN1	Cells_EBV-transformed_lymphocytes	distal	0.02	0.436
ENSG00000031698	SARS	Whole_Blood	female	-0.16	0.436
ENSG00000125037	EMC3	Colon_Sigmoid	male	-0.12	0.436
ENSG00000213977	TAX1BP3	Cells_EBV-transformed_lymphocytes	rectal	0.05	0.436
ENSG00000158769	F11R	Colon_Sigmoid	male	-0.03	0.436
ENSG00000172301	COPRS	Adipose_Visceral_Omentum	male	0.05	0.436
ENSG00000175697	GPR156	Adipose_Subcutaneous	male	-0.04	0.436
ENSG00000163864	NMNAT3	Colon_Transverse	rectal	0.02	0.436
ENSG00000091127	PUS7	Whole_Blood	female	-0.15	0.436
ENSG00000275700	AATF	Colon_Sigmoid	colon	0.12	0.436
ENSG00000166311	SMPD1	Colon_Transverse	rectal	-0.11	0.436
ENSG00000143727	ACP1	Colon_Sigmoid	male	-0.04	0.436
ENSG00000082781	ITGB5	Whole_Blood	overall	-0.03	0.436
ENSG00000176641	RNF152	Adipose_Subcutaneous	distal	-0.06	0.436
ENSG00000003249	DBNDD1	Whole_Blood	female	0.08	0.436
ENSG00000183287	CCBE1	Adipose_Subcutaneous	female	0.04	0.436
ENSG00000213523	SRA1	Whole_Blood	overall	0.02	0.436
ENSG00000166171	DPCD	Adipose_Visceral_Omentum	rectal	0.09	0.436
ENSG00000170892	TSEN34	Colon_Sigmoid	male	0.03	0.436
ENSG00000170464	DNAJC18	Adipose_Subcutaneous	colon	-0.02	0.436
ENSG00000231160	KLF3-AS1	Colon_Transverse	proximal	0.02	0.436
ENSG00000066136	NFYC	Adipose_Subcutaneous	proximal	-0.04	0.436
ENSG00000120832	MTERF2	Adipose_Visceral_Omentum	distal	0.06	0.436
ENSG00000099974	DDTL	Colon_Sigmoid	male	0.02	0.436
ENSG00000138378	STAT4	Adipose_Visceral_Omentum	rectal	-0.03	0.436
ENSG00000188596	CFAP54	Colon_Sigmoid	proximal	-0.56	0.436
ENSG00000198053	SIRPA	Whole_Blood	proximal	0.06	0.436
ENSG00000111331	OAS3	Whole_Blood	overall	0.04	0.436
ENSG00000104321	TRPA1	Adipose_Visceral_Omentum	proximal	0.11	0.436
ENSG00000106113	CRHR2	Adipose_Subcutaneous	proximal	-0.01	0.436
ENSG00000214491	SEC14L6	Adipose_Subcutaneous	distal	0.02	0.436
ENSG00000099814	CEP170B	Whole_Blood	rectal	0.03	0.436
ENSG00000240445	FOXO3B	Whole_Blood	rectal	0.06	0.436
ENSG00000151445	VIPAS39	Colon_Sigmoid	rectal	-0.05	0.436
ENSG00000036530	CYP46A1	Colon_Transverse	female	-0.07	0.436
ENSG00000175920	DOK7	Colon_Transverse	rectal	-0.14	0.436
ENSG00000154328	NEIL2	Cells_EBV-transformed_lymphocytes	rectal	-0.03	0.436
ENSG00000153495	TEX29	Adipose_Visceral_Omentum	proximal	0.05	0.436
ENSG00000250039	AC096719.1	Colon_Sigmoid	proximal	-0.15	0.436
ENSG00000258515	AL355075.2	Colon_Sigmoid	female	0.02	0.436
ENSG00000273923	AC104260.1	Colon_Transverse	distal	0.12	0.436
ENSG00000269534	AC011466.3	Colon_Transverse	overall	0.05	0.436
ENSG00000139304	PTPRQ	Adipose_Subcutaneous	rectal	-0.09	0.436
ENSG00000174705	SH3PXD2B	Colon_Transverse	proximal	-0.05	0.436
ENSG00000281357	ARRDC3-AS1	Cells_EBV-transformed_lymphocytes	proximal	-0.06	0.436
ENSG00000124784	RIOK1	Colon_Transverse	proximal	-0.04	0.436
ENSG00000243477	NAA80	Adipose_Subcutaneous	male	-0.03	0.436
ENSG00000132849	PATJ	Adipose_Visceral_Omentum	overall	0.05	0.436
ENSG00000130770	ATP5IF1	Whole_Blood	distal	-0.03	0.436
ENSG00000089006	SNX5	Cells_EBV-transformed_lymphocytes	overall	-0.02	0.436
ENSG00000185920	PTCH1	Cells_EBV-transformed_lymphocytes	rectal	0.08	0.436
ENSG00000196295	GARS-DT	Colon_Sigmoid	overall	0.01	0.436
ENSG00000170430	MGMT	Adipose_Subcutaneous	distal	0.02	0.436
ENSG00000129353	SLC44A2	Colon_Transverse	colon	0.07	0.436
ENSG00000114650	SCAP	Whole_Blood	male	-0.04	0.436
ENSG00000105699	LSR	Colon_Transverse	overall	0.04	0.436
ENSG00000096872	IFT74	Adipose_Subcutaneous	rectal	-0.02	0.436
ENSG00000142694	EVA1B	Cells_EBV-transformed_lymphocytes	male	0.03	0.436
ENSG00000189298	ZKSCAN3	Adipose_Visceral_Omentum	overall	-0.04	0.436
ENSG00000082781	ITGB5	Whole_Blood	male	0.05	0.436
ENSG00000105479	CCDC114	Colon_Sigmoid	rectal	-0.02	0.436
ENSG00000175691	ZNF77	Colon_Sigmoid	distal	-0.03	0.436
ENSG00000170624	SGCD	Colon_Transverse	distal	-0.07	0.436
ENSG00000174938	SEZ6L2	Adipose_Visceral_Omentum	colon	-0.11	0.436
ENSG00000270760	AD001527.1	Adipose_Visceral_Omentum	rectal	0.12	0.436
ENSG00000136875	PRPF4	Colon_Transverse	female	-0.02	0.436
ENSG00000272223	AL136304.1	Adipose_Subcutaneous	female	0.17	0.436
ENSG00000125445	MRPS7	Cells_EBV-transformed_lymphocytes	distal	0.02	0.436
ENSG00000261766	AC133550.3	Adipose_Subcutaneous	female	-0.07	0.436
ENSG00000119318	RAD23B	Adipose_Subcutaneous	male	0.11	0.436
ENSG00000164251	F2RL1	Whole_Blood	overall	-0.01	0.436
ENSG00000112992	NNT	Colon_Transverse	rectal	0.04	0.436
ENSG00000167487	KLHL26	Colon_Sigmoid	proximal	0.09	0.436
ENSG00000007171	NOS2	Colon_Transverse	female	0.02	0.436
ENSG00000254635	WAC-AS1	Colon_Sigmoid	distal	0.02	0.436
ENSG00000267751	AC009005.1	Cells_EBV-transformed_lymphocytes	distal	-0.02	0.436
ENSG00000173992	CCS	Whole_Blood	overall	0.02	0.436
ENSG00000144120	TMEM177	Colon_Transverse	male	0.1	0.436
ENSG00000125166	GOT2	Cells_EBV-transformed_lymphocytes	colon	-0.01	0.436
ENSG00000072818	ACAP1	Adipose_Visceral_Omentum	colon	-0.09	0.436
ENSG00000188779	SKOR1	Adipose_Subcutaneous	distal	0.03	0.436
ENSG00000283141	LINC02666	Adipose_Subcutaneous	overall	0.02	0.436
ENSG00000145050	MANF	Adipose_Visceral_Omentum	distal	-0.08	0.436
ENSG00000223813	AC007255.1	Adipose_Subcutaneous	male	0.02	0.436
ENSG00000198142	SOWAHC	Whole_Blood	female	-0.04	0.436
ENSG00000163069	SGCB	Colon_Sigmoid	female	0.07	0.436
ENSG00000267405	AC005180.1	Colon_Sigmoid	distal	0.05	0.436
ENSG00000253967	AC022730.4	Adipose_Subcutaneous	rectal	-0.05	0.436
ENSG00000204860	FAM201A	Colon_Transverse	distal	-0.12	0.436
ENSG00000131650	KREMEN2	Colon_Sigmoid	overall	0.07	0.436
ENSG00000273402	AC004908.3	Colon_Sigmoid	distal	-0.03	0.436
ENSG00000151208	DLG5	Adipose_Visceral_Omentum	female	-0.01	0.436
ENSG00000159433	STARD9	Adipose_Subcutaneous	female	0.17	0.436
ENSG00000090273	NUDC	Adipose_Subcutaneous	distal	0.09	0.436
ENSG00000222009	BTBD19	Colon_Transverse	distal	-0.05	0.436
ENSG00000137802	MAPKBP1	Colon_Transverse	female	-0.06	0.436
ENSG00000143458	GABPB2	Adipose_Subcutaneous	rectal	-0.09	0.436
ENSG00000130487	KLHDC7B	Colon_Transverse	colon	-0.18	0.436
ENSG00000204138	PHACTR4	Whole_Blood	overall	-0.01	0.436
ENSG00000165548	TMEM63C	Adipose_Visceral_Omentum	proximal	0.06	0.436
ENSG00000205138	SDHAF1	Adipose_Visceral_Omentum	female	0.08	0.436
ENSG00000049089	COL9A2	Adipose_Subcutaneous	female	-0.05	0.436
ENSG00000116157	GPX7	Colon_Transverse	proximal	0.01	0.436
ENSG00000136866	ZFP37	Adipose_Subcutaneous	male	0.04	0.436
ENSG00000164975	SNAPC3	Adipose_Visceral_Omentum	female	-0.07	0.436
ENSG00000259867	AC105411.1	Adipose_Subcutaneous	male	0.07	0.436
ENSG00000205356	TECPR1	Colon_Sigmoid	overall	0.04	0.436
ENSG00000144455	SUMF1	Cells_EBV-transformed_lymphocytes	female	0.02	0.436
ENSG00000101474	APMAP	Whole_Blood	female	0.01	0.436
ENSG00000270055	AC127502.2	Adipose_Subcutaneous	overall	0.08	0.436
ENSG00000113790	EHHADH	Colon_Sigmoid	male	0.3	0.436
ENSG00000140950	MEAK7	Adipose_Visceral_Omentum	colon	-0.03	0.436
ENSG00000105281	SLC1A5	Adipose_Subcutaneous	overall	-0.02	0.436
ENSG00000105650	PDE4C	Colon_Transverse	male	0.02	0.436
ENSG00000138035	PNPT1	Whole_Blood	female	0.06	0.436
ENSG00000124228	DDX27	Adipose_Subcutaneous	colon	0.04	0.436
ENSG00000188549	CCDC9B	Adipose_Visceral_Omentum	rectal	0.06	0.436
ENSG00000171530	TBCA	Colon_Sigmoid	colon	0.06	0.436
ENSG00000166455	C16orf46	Colon_Sigmoid	distal	-0.15	0.436
ENSG00000213977	TAX1BP3	Adipose_Subcutaneous	proximal	0.04	0.436
ENSG00000143333	RGS16	Adipose_Subcutaneous	colon	0.15	0.436
ENSG00000175106	TVP23C	Cells_EBV-transformed_lymphocytes	female	0.06	0.436
ENSG00000223374	AC005104.1	Colon_Transverse	male	-0.03	0.436
ENSG00000055950	MRPL43	Adipose_Visceral_Omentum	proximal	0.04	0.436
ENSG00000154265	ABCA5	Adipose_Subcutaneous	female	0.05	0.436
ENSG00000114455	HHLA2	Cells_EBV-transformed_lymphocytes	distal	-0.07	0.436
ENSG00000265749	AC135178.4	Whole_Blood	overall	0.15	0.436
ENSG00000173960	UBXN2A	Whole_Blood	rectal	-0.02	0.436
ENSG00000124120	TTPAL	Cells_EBV-transformed_lymphocytes	female	-0.05	0.436
ENSG00000197056	ZMYM1	Colon_Sigmoid	distal	0.04	0.436
ENSG00000162645	GBP2	Adipose_Subcutaneous	distal	-0.16	0.436
ENSG00000107331	ABCA2	Colon_Transverse	distal	-0.03	0.436
ENSG00000117475	BLZF1	Adipose_Visceral_Omentum	male	0.15	0.436
ENSG00000065183	WDR3	Adipose_Subcutaneous	female	-0.34	0.436
ENSG00000166800	LDHAL6A	Whole_Blood	female	0.1	0.436
ENSG00000283992	SLURP2	Adipose_Visceral_Omentum	female	0.03	0.436
ENSG00000116685	KIAA2013	Whole_Blood	distal	-0.03	0.436
ENSG00000237352	LINC01358	Colon_Transverse	distal	0.06	0.436
ENSG00000168672	LRATD2	Adipose_Subcutaneous	female	0.02	0.436
ENSG00000118855	MFSD1	Colon_Sigmoid	distal	0.04	0.436
ENSG00000137574	TGS1	Whole_Blood	distal	-0.05	0.436
ENSG00000273483	AL354760.1	Adipose_Subcutaneous	overall	-0.04	0.436
ENSG00000151093	OXSM	Adipose_Visceral_Omentum	female	0.08	0.436
ENSG00000181104	F2R	Whole_Blood	rectal	0.04	0.436
ENSG00000147601	TERF1	Colon_Sigmoid	male	-0.06	0.436
ENSG00000267009	AC007780.1	Adipose_Subcutaneous	distal	-0.08	0.436
ENSG00000219545	UMAD1	Adipose_Subcutaneous	proximal	-0.04	0.436
ENSG00000134709	HOOK1	Whole_Blood	proximal	0.05	0.436
ENSG00000227189	AC092535.2	Cells_EBV-transformed_lymphocytes	colon	-0.02	0.436
ENSG00000131044	TTLL9	Colon_Sigmoid	rectal	0.07	0.436
ENSG00000229196	AC087071.1	Adipose_Subcutaneous	overall	-0.04	0.436
ENSG00000166340	TPP1	Whole_Blood	proximal	0.09	0.436
ENSG00000003756	RBM5	Adipose_Visceral_Omentum	male	0.1	0.436
ENSG00000205853	RFPL3S	Cells_EBV-transformed_lymphocytes	female	0.05	0.436
ENSG00000125970	RALY	Adipose_Visceral_Omentum	male	-0.72	0.436
ENSG00000157227	MMP14	Whole_Blood	female	-0.09	0.436
ENSG00000149131	SERPING1	Colon_Sigmoid	overall	-0.05	0.436
ENSG00000162139	NEU3	Colon_Sigmoid	overall	0.04	0.436
ENSG00000155368	DBI	Adipose_Subcutaneous	female	0.07	0.436
ENSG00000228701	TNKS2-AS1	Whole_Blood	rectal	-0.03	0.436
ENSG00000156521	TYSND1	Colon_Transverse	rectal	-0.06	0.436
ENSG00000170469	SPATA24	Adipose_Subcutaneous	rectal	-0.1	0.436
ENSG00000272654	AL358472.2	Colon_Sigmoid	distal	-3.19	0.436
ENSG00000085382	HACE1	Colon_Sigmoid	male	0.05	0.436
ENSG00000274902	AC004241.2	Colon_Transverse	female	0.09	0.436
ENSG00000260018	AC040169.1	Adipose_Subcutaneous	overall	0.05	0.436
ENSG00000205707	ETFRF1	Colon_Sigmoid	distal	-0.05	0.436
ENSG00000112343	TRIM38	Whole_Blood	proximal	-0.03	0.436
ENSG00000114904	NEK4	Adipose_Visceral_Omentum	overall	0.02	0.436
ENSG00000143093	STRIP1	Cells_EBV-transformed_lymphocytes	overall	0.04	0.436
ENSG00000150873	C2orf50	Adipose_Visceral_Omentum	overall	0.06	0.436
ENSG00000138650	PCDH10	Colon_Sigmoid	distal	-0.27	0.436
ENSG00000087237	CETP	Adipose_Subcutaneous	proximal	-0.06	0.436
ENSG00000142784	WDTC1	Whole_Blood	proximal	0.04	0.436
ENSG00000087263	OGFOD1	Colon_Sigmoid	colon	0.05	0.436
ENSG00000136100	VPS36	Whole_Blood	colon	-0.05	0.436
ENSG00000246898	LINC00920	Colon_Transverse	distal	-0.04	0.436
ENSG00000129195	PIMREG	Adipose_Subcutaneous	female	-0.06	0.436
ENSG00000140199	SLC12A6	Whole_Blood	proximal	0.05	0.436
ENSG00000227354	RBM26-AS1	Colon_Sigmoid	female	0.02	0.436
ENSG00000136274	NACAD	Colon_Transverse	rectal	0.05	0.436
ENSG00000112851	ERBIN	Colon_Transverse	colon	0.11	0.436
ENSG00000164466	SFXN1	Cells_EBV-transformed_lymphocytes	colon	-0.07	0.436
ENSG00000175967	FO393415.1	Adipose_Subcutaneous	male	-0.02	0.436
ENSG00000148468	FAM171A1	Colon_Sigmoid	proximal	0.07	0.436
ENSG00000204634	TBC1D8	Cells_EBV-transformed_lymphocytes	female	0.02	0.436
ENSG00000177700	POLR2L	Adipose_Visceral_Omentum	male	0.06	0.436
ENSG00000129673	AANAT	Adipose_Subcutaneous	female	0.03	0.436
ENSG00000172771	EFCAB12	Whole_Blood	male	0.03	0.436
ENSG00000111057	KRT18	Colon_Transverse	rectal	-0.11	0.436
ENSG00000052749	RRP12	Colon_Sigmoid	female	0.05	0.436
ENSG00000204632	HLA-G	Whole_Blood	overall	0.02	0.436
ENSG00000164587	RPS14	Colon_Sigmoid	colon	0.02	0.436
ENSG00000111450	STX2	Cells_EBV-transformed_lymphocytes	distal	-0.02	0.436
ENSG00000175906	ARL4D	Cells_EBV-transformed_lymphocytes	rectal	0.06	0.436
ENSG00000267108	AP001029.1	Cells_EBV-transformed_lymphocytes	overall	-0.01	0.436
ENSG00000171914	TLN2	Adipose_Subcutaneous	rectal	0.09	0.436
ENSG00000196214	ZNF766	Adipose_Subcutaneous	colon	0.06	0.436
ENSG00000135587	SMPD2	Colon_Sigmoid	overall	-0.01	0.436
ENSG00000031081	ARHGAP31	Adipose_Subcutaneous	rectal	-0.06	0.436
ENSG00000050393	MCUR1	Colon_Sigmoid	female	-0.02	0.436
ENSG00000162746	FCRLB	Colon_Transverse	proximal	0.08	0.436
ENSG00000273240	AC013468.1	Adipose_Subcutaneous	proximal	-0.04	0.436
ENSG00000171103	TRMT61B	Whole_Blood	rectal	-0.02	0.436
ENSG00000006453	BAIAP2L1	Colon_Sigmoid	male	-0.04	0.436
ENSG00000106066	CPVL	Adipose_Visceral_Omentum	proximal	-0.02	0.436
ENSG00000166261	ZNF202	Adipose_Visceral_Omentum	rectal	0.03	0.436
ENSG00000182359	KBTBD3	Adipose_Visceral_Omentum	overall	-0.04	0.437
ENSG00000182359	KBTBD3	Cells_EBV-transformed_lymphocytes	overall	-0.24	0.437
ENSG00000182359	KBTBD3	Colon_Sigmoid	overall	-0.05	0.437
ENSG00000261218	AC099524.1	Whole_Blood	male	0.04	0.437
ENSG00000176715	ACSF3	Colon_Sigmoid	rectal	0.03	0.437
ENSG00000163322	ABRAXAS1	Adipose_Subcutaneous	rectal	0.05	0.437
ENSG00000182985	CADM1	Adipose_Subcutaneous	female	0.04	0.437
ENSG00000168763	CNNM3	Adipose_Subcutaneous	rectal	-0.1	0.437
ENSG00000131697	NPHP4	Adipose_Subcutaneous	overall	-0.01	0.437
ENSG00000054523	KIF1B	Adipose_Visceral_Omentum	rectal	0.03	0.437
ENSG00000226445	BX322234.1	Adipose_Subcutaneous	proximal	0.05	0.437
ENSG00000141456	PELP1	Colon_Transverse	distal	0.09	0.437
ENSG00000178301	AQP11	Adipose_Visceral_Omentum	colon	-0.05	0.437
ENSG00000268996	MAN1B1-DT	Colon_Transverse	male	0.02	0.437
ENSG00000204308	RNF5	Adipose_Visceral_Omentum	female	-0.03	0.437
ENSG00000253741	LNCOC1	Adipose_Subcutaneous	male	0.02	0.437
ENSG00000138246	DNAJC13	Whole_Blood	rectal	-0.07	0.437
ENSG00000150551	LYPD1	Adipose_Subcutaneous	proximal	-0.08	0.437
ENSG00000149503	INCENP	Adipose_Visceral_Omentum	male	-0.04	0.437
ENSG00000133740	E2F5	Adipose_Visceral_Omentum	colon	0.04	0.437
ENSG00000226751	AF127936.1	Adipose_Visceral_Omentum	proximal	0.09	0.437
ENSG00000155363	MOV10	Colon_Transverse	colon	-0.04	0.437
ENSG00000174173	TRMT10C	Adipose_Subcutaneous	colon	-0.05	0.437
ENSG00000092621	PHGDH	Whole_Blood	male	0.05	0.437
ENSG00000143320	CRABP2	Whole_Blood	female	0.1	0.437
ENSG00000175606	TMEM70	Colon_Sigmoid	proximal	0.06	0.437
ENSG00000224078	SNHG14	Adipose_Visceral_Omentum	distal	0.11	0.437
ENSG00000137288	UQCC2	Colon_Transverse	overall	-0.02	0.437
ENSG00000196329	GIMAP5	Colon_Sigmoid	female	0.04	0.437
ENSG00000168028	RPSA	Colon_Sigmoid	female	0.01	0.437
ENSG00000091136	LAMB1	Adipose_Subcutaneous	female	0.02	0.437
ENSG00000172322	CLEC12A	Adipose_Visceral_Omentum	female	0.01	0.437
ENSG00000008128	CDK11A	Colon_Sigmoid	male	-0.07	0.437
ENSG00000147324	MFHAS1	Adipose_Subcutaneous	proximal	0.08	0.437
ENSG00000106443	PHF14	Colon_Sigmoid	proximal	-0.07	0.437
ENSG00000117395	EBNA1BP2	Cells_EBV-transformed_lymphocytes	male	-0.07	0.437
ENSG00000196405	EVL	Adipose_Subcutaneous	rectal	-0.05	0.437
ENSG00000271889	AC016747.2	Colon_Transverse	female	-0.03	0.437
ENSG00000251369	ZNF550	Whole_Blood	colon	-0.02	0.437
ENSG00000272501	AL662844.4	Whole_Blood	male	0.02	0.437
ENSG00000262006	AC005920.4	Whole_Blood	rectal	-0.02	0.437
ENSG00000182552	RWDD4	Adipose_Subcutaneous	colon	0.07	0.437
ENSG00000109805	NCAPG	Cells_EBV-transformed_lymphocytes	female	0.05	0.437
ENSG00000214688	C10orf105	Whole_Blood	distal	-0.08	0.437
ENSG00000181381	DDX60L	Adipose_Visceral_Omentum	rectal	0.04	0.437
ENSG00000170571	EMB	Adipose_Visceral_Omentum	overall	0.26	0.437
ENSG00000204186	ZDBF2	Cells_EBV-transformed_lymphocytes	female	0.41	0.437
ENSG00000260063	AL512408.1	Colon_Transverse	proximal	-0.35	0.437
ENSG00000277011	AC148477.4	Adipose_Visceral_Omentum	female	0.1	0.437
ENSG00000253716	MINCR	Whole_Blood	distal	0.02	0.437
ENSG00000227698	AP001619.1	Cells_EBV-transformed_lymphocytes	distal	-0.02	0.437
ENSG00000139629	GALNT6	Colon_Transverse	female	0.05	0.437
ENSG00000227388	AL133410.1	Adipose_Visceral_Omentum	overall	0.02	0.437
ENSG00000101190	TCFL5	Colon_Transverse	proximal	0.03	0.437
ENSG00000144935	TRPC1	Colon_Sigmoid	rectal	-0.06	0.437
ENSG00000128573	FOXP2	Adipose_Subcutaneous	distal	-0.09	0.437
ENSG00000173540	GMPPB	Colon_Sigmoid	colon	0.04	0.437
ENSG00000234902	AC007879.3	Colon_Transverse	rectal	-0.05	0.437
ENSG00000205643	CDPF1	Cells_EBV-transformed_lymphocytes	proximal	0.03	0.437
ENSG00000141570	CBX8	Colon_Transverse	distal	0.03	0.437
ENSG00000054282	SDCCAG8	Whole_Blood	distal	0.02	0.437
ENSG00000178226	PRSS36	Adipose_Subcutaneous	rectal	-0.04	0.437
ENSG00000272145	NFYC-AS1	Adipose_Visceral_Omentum	proximal	0.07	0.437
ENSG00000270000	AC005479.2	Adipose_Subcutaneous	rectal	-0.02	0.437
ENSG00000261026	AC105046.1	Cells_EBV-transformed_lymphocytes	overall	0.14	0.437
ENSG00000123240	OPTN	Colon_Transverse	distal	-0.11	0.437
ENSG00000105171	POP4	Whole_Blood	male	-0.08	0.437
ENSG00000166091	CMTM5	Colon_Sigmoid	male	0.09	0.437
ENSG00000226808	LINC00840	Adipose_Visceral_Omentum	distal	0.13	0.437
ENSG00000176595	KBTBD11	Adipose_Subcutaneous	male	0.12	0.437
ENSG00000123159	GIPC1	Adipose_Visceral_Omentum	male	0.04	0.437
ENSG00000153976	HS3ST3A1	Adipose_Visceral_Omentum	overall	-0.03	0.437
ENSG00000197561	ELANE	Whole_Blood	female	0.07	0.437
ENSG00000104361	NIPAL2	Cells_EBV-transformed_lymphocytes	overall	-0.02	0.437
ENSG00000115363	EVA1A	Adipose_Subcutaneous	rectal	-0.08	0.437
ENSG00000267265	AC011476.3	Colon_Sigmoid	female	0.02	0.437
ENSG00000204531	POU5F1	Adipose_Visceral_Omentum	rectal	0.01	0.437
ENSG00000095319	NUP188	Colon_Sigmoid	male	-0.09	0.437
ENSG00000253214	AC079209.1	Adipose_Visceral_Omentum	colon	-0.03	0.437
ENSG00000107614	TRDMT1	Adipose_Subcutaneous	distal	0.02	0.437
ENSG00000101639	CEP192	Adipose_Visceral_Omentum	colon	0.01	0.437
ENSG00000103502	CDIPT	Whole_Blood	rectal	-0.27	0.437
ENSG00000270030	AC136475.7	Cells_EBV-transformed_lymphocytes	male	0.06	0.437
ENSG00000112699	GMDS	Colon_Sigmoid	female	-0.2	0.437
ENSG00000216895	AC009403.1	Adipose_Visceral_Omentum	distal	-0.11	0.437
ENSG00000164010	ERMAP	Colon_Transverse	overall	0.01	0.437
ENSG00000196151	WDSUB1	Whole_Blood	proximal	0.02	0.437
ENSG00000148400	NOTCH1	Whole_Blood	rectal	-0.27	0.437
ENSG00000175348	TMEM9B	Colon_Transverse	male	0.03	0.437
ENSG00000198824	CHAMP1	Adipose_Visceral_Omentum	female	-0.61	0.437
ENSG00000141298	SSH2	Adipose_Visceral_Omentum	female	0.31	0.437
ENSG00000115738	ID2	Colon_Sigmoid	male	-0.11	0.437
ENSG00000153822	KCNJ16	Colon_Transverse	male	0.15	0.437
ENSG00000073910	FRY	Whole_Blood	colon	0.18	0.437
ENSG00000103196	CRISPLD2	Colon_Sigmoid	colon	0.04	0.437
ENSG00000138759	FRAS1	Colon_Sigmoid	distal	-0.04	0.437
ENSG00000204237	OXLD1	Colon_Sigmoid	rectal	0.25	0.437
ENSG00000001617	SEMA3F	Adipose_Subcutaneous	colon	0.05	0.437
ENSG00000161904	LEMD2	Whole_Blood	colon	0.02	0.437
ENSG00000270020	AC009108.3	Adipose_Subcutaneous	proximal	-0.19	0.437
ENSG00000117533	VAMP4	Colon_Sigmoid	distal	0.03	0.437
ENSG00000179833	SERTAD2	Adipose_Subcutaneous	distal	0.08	0.437
ENSG00000185591	SP1	Adipose_Subcutaneous	rectal	-0.02	0.437
ENSG00000168004	PLAAT5	Adipose_Visceral_Omentum	male	0.06	0.437
ENSG00000096872	IFT74	Adipose_Visceral_Omentum	rectal	-0.02	0.437
ENSG00000006740	ARHGAP44	Adipose_Subcutaneous	overall	0.43	0.437
ENSG00000104228	TRIM35	Colon_Transverse	distal	-0.09	0.437
ENSG00000134873	CLDN10	Whole_Blood	overall	-0.03	0.437
ENSG00000266441	AP005205.2	Adipose_Subcutaneous	colon	-0.01	0.437
ENSG00000177112	MRVI1-AS1	Adipose_Visceral_Omentum	colon	0.08	0.437
ENSG00000123454	DBH	Colon_Sigmoid	overall	-0.02	0.437
ENSG00000112149	CD83	Whole_Blood	proximal	0.06	0.437
ENSG00000144057	ST6GAL2	Adipose_Visceral_Omentum	overall	0.1	0.437
ENSG00000008018	PSMB1	Whole_Blood	female	0.05	0.437
ENSG00000125898	FAM110A	Whole_Blood	proximal	0.06	0.437
ENSG00000104835	SARS2	Whole_Blood	distal	-0.01	0.437
ENSG00000160161	CILP2	Adipose_Subcutaneous	male	0.06	0.437
ENSG00000227495	AC004771.1	Cells_EBV-transformed_lymphocytes	rectal	-0.18	0.437
ENSG00000183281	PLGLB1	Colon_Sigmoid	overall	-0.02	0.437
ENSG00000120008	WDR11	Cells_EBV-transformed_lymphocytes	distal	-0.03	0.437
ENSG00000110171	TRIM3	Adipose_Subcutaneous	proximal	-0.06	0.437
ENSG00000259877	AC009113.1	Adipose_Visceral_Omentum	male	-0.07	0.437
ENSG00000127903	ZNF835	Whole_Blood	distal	-0.04	0.437
ENSG00000171873	ADRA1D	Adipose_Subcutaneous	proximal	-0.14	0.437
ENSG00000180011	ZADH2	Whole_Blood	proximal	-0.01	0.437
ENSG00000145423	SFRP2	Whole_Blood	proximal	-0.06	0.437
ENSG00000233757	AC092835.1	Colon_Transverse	colon	0.1	0.437
ENSG00000146090	RASGEF1C	Adipose_Subcutaneous	female	-0.06	0.437
ENSG00000100271	TTLL1	Colon_Transverse	rectal	-0.07	0.437
ENSG00000135974	C2orf49	Cells_EBV-transformed_lymphocytes	overall	-0.04	0.437
ENSG00000139192	TAPBPL	Whole_Blood	proximal	-0.01	0.437
ENSG00000134086	VHL	Whole_Blood	overall	-0.02	0.437
ENSG00000138399	FASTKD1	Adipose_Subcutaneous	female	-0.03	0.437
ENSG00000271320	AC091488.1	Colon_Sigmoid	male	0.14	0.437
ENSG00000166946	CCNDBP1	Adipose_Visceral_Omentum	female	0.03	0.437
ENSG00000139200	PIANP	Adipose_Subcutaneous	rectal	0.13	0.437
ENSG00000198331	HYLS1	Adipose_Visceral_Omentum	distal	0.13	0.437
ENSG00000234630	AC245060.2	Adipose_Subcutaneous	proximal	-0.11	0.437
ENSG00000169629	RGPD8	Whole_Blood	distal	-0.02	0.437
ENSG00000188779	SKOR1	Colon_Transverse	distal	0.03	0.437
ENSG00000215533	LINC00189	Colon_Transverse	overall	-0.03	0.437
ENSG00000136682	CBWD2	Adipose_Subcutaneous	distal	0.08	0.437
ENSG00000140279	DUOX2	Adipose_Visceral_Omentum	colon	0.33	0.437
ENSG00000154548	SRSF12	Adipose_Visceral_Omentum	rectal	-0.08	0.437
ENSG00000271857	AL096865.1	Adipose_Visceral_Omentum	rectal	-0.2	0.437
ENSG00000154548	SRSF12	Cells_EBV-transformed_lymphocytes	rectal	-0.08	0.437
ENSG00000260778	AC009065.4	Adipose_Subcutaneous	proximal	-0.03	0.437
ENSG00000197566	ZNF624	Colon_Transverse	rectal	0.04	0.437
ENSG00000126005	MMP24OS	Cells_EBV-transformed_lymphocytes	male	-0.03	0.437
ENSG00000155761	SPAG17	Adipose_Subcutaneous	colon	0.1	0.437
ENSG00000175324	LSM1	Adipose_Subcutaneous	proximal	-0.11	0.437
ENSG00000070610	GBA2	Whole_Blood	distal	-0.02	0.437
ENSG00000138378	STAT4	Adipose_Subcutaneous	rectal	-0.03	0.437
ENSG00000242110	AMACR	Adipose_Visceral_Omentum	overall	0.01	0.437
ENSG00000162714	ZNF496	Adipose_Visceral_Omentum	female	-0.02	0.437
ENSG00000134453	RBM17	Colon_Sigmoid	female	-0.13	0.437
ENSG00000273076	AL021707.7	Colon_Transverse	rectal	-0.06	0.437
ENSG00000283992	SLURP2	Colon_Transverse	proximal	-0.03	0.437
ENSG00000224743	TEX26-AS1	Adipose_Subcutaneous	proximal	-0.08	0.437
ENSG00000239521	CASTOR3	Adipose_Visceral_Omentum	distal	0.06	0.437
ENSG00000205488	CALML3-AS1	Colon_Sigmoid	overall	-0.06	0.437
ENSG00000170584	NUDCD2	Colon_Transverse	rectal	-0.14	0.437
ENSG00000280560	LINC01374	Adipose_Subcutaneous	colon	0.05	0.437
ENSG00000106113	CRHR2	Colon_Sigmoid	proximal	-0.02	0.437
ENSG00000173457	PPP1R14B	Adipose_Visceral_Omentum	distal	-0.03	0.437
ENSG00000267074	AC015911.3	Adipose_Subcutaneous	male	-0.06	0.437
ENSG00000169184	MN1	Colon_Sigmoid	female	-0.24	0.437
ENSG00000009413	REV3L	Colon_Sigmoid	distal	0.06	0.437
ENSG00000228804	AC072022.1	Adipose_Subcutaneous	overall	-0.05	0.437
ENSG00000133275	CSNK1G2	Adipose_Subcutaneous	overall	-0.04	0.437
ENSG00000245105	A2M-AS1	Colon_Sigmoid	female	-0.04	0.437
ENSG00000105393	BABAM1	Colon_Sigmoid	overall	-0.03	0.437
ENSG00000247081	BAALC-AS1	Cells_EBV-transformed_lymphocytes	male	-0.05	0.437
ENSG00000074201	CLNS1A	Whole_Blood	overall	-0.03	0.437
ENSG00000131910	NR0B2	Colon_Transverse	rectal	-0.47	0.437
ENSG00000145979	TBC1D7	Adipose_Visceral_Omentum	overall	0.01	0.437
ENSG00000277840	AC026368.1	Adipose_Visceral_Omentum	distal	-0.08	0.437
ENSG00000147364	FBXO25	Adipose_Visceral_Omentum	rectal	-0.06	0.437
ENSG00000272106	AL691432.2	Colon_Sigmoid	female	0.06	0.437
ENSG00000159479	MED8	Adipose_Visceral_Omentum	male	-0.13	0.437
ENSG00000100342	APOL1	Adipose_Visceral_Omentum	female	0.07	0.437
ENSG00000107099	DOCK8	Colon_Transverse	distal	0.07	0.437
ENSG00000100417	PMM1	Colon_Transverse	distal	0.17	0.437
ENSG00000118363	SPCS2	Colon_Transverse	male	0.07	0.437
ENSG00000106546	AHR	Whole_Blood	female	0.17	0.437
ENSG00000274712	AC005332.4	Whole_Blood	male	-0.09	0.437
ENSG00000163815	CLEC3B	Adipose_Visceral_Omentum	colon	-0.04	0.437
ENSG00000268655	AC008687.4	Colon_Sigmoid	colon	-0.05	0.437
ENSG00000074755	ZZEF1	Whole_Blood	female	-0.04	0.437
ENSG00000267251	AC139100.1	Colon_Sigmoid	overall	-0.02	0.437
ENSG00000108518	PFN1	Adipose_Subcutaneous	male	0.08	0.437
ENSG00000182963	GJC1	Cells_EBV-transformed_lymphocytes	distal	0.02	0.437
ENSG00000103160	HSDL1	Cells_EBV-transformed_lymphocytes	male	-0.01	0.437
ENSG00000104549	SQLE	Adipose_Subcutaneous	proximal	-0.09	0.437
ENSG00000164078	MST1R	Whole_Blood	colon	-0.03	0.437
ENSG00000154133	ROBO4	Colon_Transverse	rectal	0.08	0.437
ENSG00000112297	CRYBG1	Colon_Sigmoid	female	-0.74	0.437
ENSG00000143970	ASXL2	Colon_Transverse	colon	-0.66	0.437
ENSG00000123975	CKS2	Colon_Transverse	distal	-0.07	0.437
ENSG00000143977	SNRPG	Cells_EBV-transformed_lymphocytes	colon	0.08	0.437
ENSG00000105258	POLR2I	Colon_Sigmoid	proximal	0.05	0.437
ENSG00000155229	MMS19	Cells_EBV-transformed_lymphocytes	colon	-0.06	0.437
ENSG00000161036	LRWD1	Adipose_Subcutaneous	distal	0.03	0.437
ENSG00000163866	SMIM12	Adipose_Visceral_Omentum	proximal	-0.03	0.437
ENSG00000276248	AL442125.1	Colon_Transverse	overall	0.01	0.437
ENSG00000132718	SYT11	Adipose_Visceral_Omentum	male	-0.07	0.437
ENSG00000141425	RPRD1A	Adipose_Subcutaneous	proximal	0.03	0.437
ENSG00000231789	PIK3CD-AS2	Adipose_Subcutaneous	colon	0.03	0.437
ENSG00000134539	KLRD1	Whole_Blood	distal	-0.07	0.437
ENSG00000155660	PDIA4	Colon_Sigmoid	female	0.04	0.437
ENSG00000013306	SLC25A39	Adipose_Visceral_Omentum	distal	0.02	0.437
ENSG00000277999	AC009093.6	Colon_Sigmoid	overall	-0.02	0.437
ENSG00000132141	CCT6B	Adipose_Visceral_Omentum	male	-0.02	0.437
ENSG00000119139	TJP2	Colon_Sigmoid	overall	-0.04	0.437
ENSG00000100030	MAPK1	Adipose_Visceral_Omentum	colon	0.07	0.437
ENSG00000070785	EIF2B3	Colon_Transverse	female	0.11	0.437
ENSG00000004777	ARHGAP33	Colon_Transverse	rectal	0.04	0.437
ENSG00000120820	GLT8D2	Colon_Sigmoid	colon	0.03	0.437
ENSG00000100227	POLDIP3	Colon_Transverse	colon	-0.04	0.437
ENSG00000172728	FUT10	Whole_Blood	distal	-0.01	0.437
ENSG00000162994	CLHC1	Colon_Transverse	rectal	-0.01	0.437
ENSG00000115159	GPD2	Adipose_Visceral_Omentum	female	-0.05	0.437
ENSG00000225791	TRAM2-AS1	Whole_Blood	female	-0.04	0.437
ENSG00000249859	PVT1	Adipose_Visceral_Omentum	distal	0.04	0.437
ENSG00000187151	ANGPTL5	Adipose_Subcutaneous	female	-0.03	0.437
ENSG00000107317	PTGDS	Colon_Sigmoid	colon	-0.03	0.437
ENSG00000229178	AC233280.1	Adipose_Subcutaneous	overall	0.02	0.437
ENSG00000187122	SLIT1	Adipose_Visceral_Omentum	overall	0.01	0.437
ENSG00000145781	COMMD10	Whole_Blood	female	0.04	0.437
ENSG00000156983	BRPF1	Whole_Blood	colon	0.06	0.437
ENSG00000160323	ADAMTS13	Colon_Transverse	rectal	-0.03	0.437
ENSG00000259478	AC024651.1	Colon_Sigmoid	colon	-0.05	0.437
ENSG00000274767	AC243829.1	Colon_Transverse	rectal	0.05	0.437
ENSG00000135040	NAA35	Colon_Sigmoid	proximal	-0.05	0.437
ENSG00000176273	SLC35G1	Adipose_Subcutaneous	female	0.07	0.437
ENSG00000141582	CBX4	Adipose_Visceral_Omentum	male	-0.09	0.437
ENSG00000213903	LTB4R	Colon_Transverse	colon	-0.02	0.437
ENSG00000198171	DDRGK1	Colon_Sigmoid	distal	0.07	0.437
ENSG00000120137	PANK3	Whole_Blood	proximal	0.07	0.437
ENSG00000257303	AC073896.2	Colon_Transverse	distal	0.11	0.437
ENSG00000174796	THAP6	Adipose_Subcutaneous	female	0.08	0.437
ENSG00000135341	MAP3K7	Cells_EBV-transformed_lymphocytes	female	0.14	0.437
ENSG00000075568	TMEM131	Adipose_Subcutaneous	distal	-0.05	0.437
ENSG00000070778	PTPN21	Adipose_Subcutaneous	overall	-0.08	0.437
ENSG00000184465	WDR27	Cells_EBV-transformed_lymphocytes	colon	0.02	0.437
ENSG00000267127	AC090360.1	Colon_Transverse	distal	0.03	0.437
ENSG00000140153	WDR20	Colon_Transverse	distal	0.15	0.437
ENSG00000263345	AC006435.2	Whole_Blood	colon	0.05	0.437
ENSG00000198346	ZNF813	Adipose_Visceral_Omentum	male	-0.05	0.437
ENSG00000165915	SLC39A13	Colon_Transverse	distal	0.07	0.437
ENSG00000103253	HAGHL	Colon_Transverse	overall	0.02	0.437
ENSG00000206190	ATP10A	Adipose_Subcutaneous	proximal	-0.07	0.437
ENSG00000157212	PAXIP1	Colon_Transverse	male	-0.16	0.437
ENSG00000250486	FAM218A	Colon_Transverse	distal	-0.05	0.437
ENSG00000108515	ENO3	Adipose_Visceral_Omentum	colon	-0.03	0.437
ENSG00000173141	MRPL57	Adipose_Visceral_Omentum	male	-0.08	0.437
ENSG00000267510	AC011451.1	Adipose_Subcutaneous	female	0.07	0.437
ENSG00000184117	NIPSNAP1	Adipose_Subcutaneous	rectal	-0.02	0.437
ENSG00000168556	ING2	Whole_Blood	male	0.08	0.437
ENSG00000172116	CD8B	Whole_Blood	distal	-0.14	0.437
ENSG00000151498	ACAD8	Colon_Transverse	male	-0.04	0.437
ENSG00000010379	SLC6A13	Adipose_Visceral_Omentum	rectal	-0.09	0.437
ENSG00000246100	LINC00900	Colon_Transverse	colon	-0.24	0.437
ENSG00000198060	MARCH5	Adipose_Subcutaneous	distal	-0.07	0.437
ENSG00000104870	FCGRT	Adipose_Subcutaneous	male	-0.03	0.437
ENSG00000168101	NUDT16L1	Cells_EBV-transformed_lymphocytes	rectal	-0.03	0.437
ENSG00000174891	RSRC1	Colon_Transverse	rectal	-0.04	0.437
ENSG00000116014	KISS1R	Cells_EBV-transformed_lymphocytes	colon	-0.03	0.437
ENSG00000099810	MTAP	Adipose_Subcutaneous	colon	-0.03	0.437
ENSG00000132434	LANCL2	Whole_Blood	colon	-0.06	0.437
ENSG00000172803	SNX32	Adipose_Visceral_Omentum	male	0.01	0.437
ENSG00000172795	DCP2	Cells_EBV-transformed_lymphocytes	male	-0.03	0.437
ENSG00000104408	EIF3E	Colon_Sigmoid	proximal	-0.06	0.437
ENSG00000180398	MCFD2	Adipose_Visceral_Omentum	proximal	0.02	0.437
ENSG00000164104	HMGB2	Colon_Sigmoid	distal	-0.05	0.437
ENSG00000079739	PGM1	Colon_Sigmoid	female	0.06	0.437
ENSG00000108771	DHX58	Whole_Blood	male	0.04	0.437
ENSG00000276471	AC105265.4	Cells_EBV-transformed_lymphocytes	overall	-0.02	0.437
