## Supplementary Tables for "Integrating multi-tissue expression and splicing data to prioritise anatomical subsite- and sex-specific colorectal cancer susceptibility genes with therapeutic potential" (part 65 of 84)

### Sheet: Supplementary table 3 (continued)
Ensembl gene ID	Gene	Tissue	Subtype	Effect size	P-value
ENSG00000125871	MGME1	Adipose_Visceral_Omentum	rectal	0.02	0.437
ENSG00000228192	AL512353.1	Adipose_Visceral_Omentum	distal	0.05	0.437
ENSG00000124172	ATP5F1E	Adipose_Visceral_Omentum	overall	0.06	0.437
ENSG00000196208	GREB1	Colon_Sigmoid	colon	-0.11	0.437
ENSG00000164187	LMBRD2	Cells_EBV-transformed_lymphocytes	female	-0.04	0.437
ENSG00000196363	WDR5	Colon_Transverse	colon	-0.04	0.437
ENSG00000127445	PIN1	Colon_Transverse	proximal	-0.1	0.437
ENSG00000088970	KIZ	Whole_Blood	colon	0.02	0.437
ENSG00000224738	AC099850.1	Whole_Blood	proximal	0.06	0.437
ENSG00000058063	ATP11B	Adipose_Visceral_Omentum	male	-0.03	0.437
ENSG00000235852	AC005540.1	Cells_EBV-transformed_lymphocytes	male	0.01	0.437
ENSG00000178342	KCNG2	Adipose_Subcutaneous	rectal	-0.07	0.437
ENSG00000256061	DNAAF4	Adipose_Subcutaneous	proximal	0.04	0.437
ENSG00000187609	EXD3	Whole_Blood	distal	0.05	0.437
ENSG00000224729	PCOLCE-AS1	Colon_Sigmoid	colon	0.02	0.437
ENSG00000125375	DMAC2L	Colon_Sigmoid	overall	-0.03	0.437
ENSG00000234444	ZNF736	Colon_Transverse	rectal	-0.03	0.437
ENSG00000183155	RABIF	Adipose_Subcutaneous	overall	0.01	0.437
ENSG00000156966	B3GNT7	Whole_Blood	distal	-0.1	0.437
ENSG00000226659	AC021028.1	Adipose_Visceral_Omentum	female	0.02	0.437
ENSG00000226659	AC021028.1	Cells_EBV-transformed_lymphocytes	female	0.02	0.437
ENSG00000001084	GCLC	Cells_EBV-transformed_lymphocytes	rectal	0.49	0.437
ENSG00000223823	LINC01342	Colon_Transverse	proximal	-0.19	0.437
ENSG00000262202	AC007952.4	Adipose_Visceral_Omentum	overall	0.26	0.437
ENSG00000122025	FLT3	Adipose_Subcutaneous	proximal	-0.06	0.437
ENSG00000184925	LCN12	Adipose_Visceral_Omentum	rectal	-0.03	0.437
ENSG00000090487	SPG21	Whole_Blood	colon	0.07	0.437
ENSG00000227268	KLLN	Adipose_Subcutaneous	distal	0.1	0.437
ENSG00000107796	ACTA2	Whole_Blood	colon	-0.09	0.437
ENSG00000101224	CDC25B	Colon_Transverse	male	0.04	0.437
ENSG00000241233	KRTAP5-8	Colon_Transverse	male	-0.15	0.437
ENSG00000262061	AC129507.1	Colon_Transverse	overall	-0.02	0.437
ENSG00000185988	PLK5	Adipose_Visceral_Omentum	rectal	-0.05	0.437
ENSG00000133195	SLC39A11	Colon_Transverse	male	-0.04	0.437
ENSG00000158321	AUTS2	Colon_Sigmoid	colon	-0.11	0.437
ENSG00000134809	TIMM10	Adipose_Subcutaneous	rectal	0.01	0.437
ENSG00000128713	HOXD11	Colon_Sigmoid	distal	-0.14	0.437
ENSG00000198874	TYW1	Adipose_Visceral_Omentum	male	0.02	0.437
ENSG00000073861	TBX21	Whole_Blood	distal	0.09	0.437
ENSG00000123154	WDR83	Colon_Sigmoid	overall	0.08	0.437
ENSG00000133101	CCNA1	Colon_Transverse	female	0.49	0.437
ENSG00000108523	RNF167	Adipose_Subcutaneous	proximal	0.05	0.437
ENSG00000145979	TBC1D7	Adipose_Visceral_Omentum	female	0.02	0.437
ENSG00000112941	TENT4A	Colon_Sigmoid	distal	0.11	0.437
ENSG00000185591	SP1	Colon_Transverse	rectal	-0.02	0.437
ENSG00000064607	SUGP2	Adipose_Visceral_Omentum	colon	0.04	0.437
ENSG00000246982	Z84485.1	Colon_Sigmoid	male	0.01	0.437
ENSG00000110675	ELMOD1	Colon_Transverse	male	-0.05	0.437
ENSG00000263412	AC004477.1	Adipose_Visceral_Omentum	distal	-0.05	0.437
ENSG00000188868	ZNF563	Colon_Sigmoid	colon	-0.05	0.437
ENSG00000234456	MAGI2-AS3	Adipose_Visceral_Omentum	distal	0.05	0.437
ENSG00000270083	AL021878.2	Adipose_Subcutaneous	overall	-0.04	0.437
ENSG00000279622	AC025280.2	Colon_Transverse	overall	0.02	0.437
ENSG00000122729	ACO1	Colon_Transverse	colon	-0.02	0.437
ENSG00000258634	AL160006.1	Cells_EBV-transformed_lymphocytes	colon	0.04	0.437
ENSG00000228716	DHFR	Cells_EBV-transformed_lymphocytes	overall	-0.01	0.437
ENSG00000156453	PCDH1	Adipose_Subcutaneous	colon	-0.16	0.437
ENSG00000177335	C8orf31	Adipose_Visceral_Omentum	overall	0.06	0.437
ENSG00000172322	CLEC12A	Adipose_Subcutaneous	female	0.01	0.437
ENSG00000167077	MEI1	Adipose_Visceral_Omentum	distal	-0.03	0.437
ENSG00000101752	MIB1	Colon_Transverse	rectal	-0.05	0.437
ENSG00000231616	AL354733.2	Colon_Transverse	distal	0.11	0.437
ENSG00000235159	AL121672.2	Colon_Sigmoid	rectal	0.16	0.437
ENSG00000225521	AC005237.1	Colon_Transverse	female	0.05	0.437
ENSG00000259431	THTPA	Adipose_Subcutaneous	colon	0.05	0.437
ENSG00000157782	CABP1	Whole_Blood	colon	0.09	0.437
ENSG00000138686	BBS7	Whole_Blood	proximal	-0.13	0.437
ENSG00000083099	LYRM2	Cells_EBV-transformed_lymphocytes	male	-0.02	0.437
ENSG00000235172	LINC01366	Adipose_Subcutaneous	female	-0.06	0.437
ENSG00000100376	FAM118A	Colon_Sigmoid	proximal	-0.01	0.437
ENSG00000106927	AMBP	Adipose_Subcutaneous	distal	0.14	0.437
ENSG00000272716	AL121658.1	Colon_Sigmoid	male	-0.05	0.437
ENSG00000105499	PLA2G4C	Colon_Transverse	colon	-0.02	0.437
ENSG00000157800	SLC37A3	Colon_Transverse	female	-0.05	0.437
ENSG00000126217	MCF2L	Colon_Sigmoid	distal	-0.04	0.437
ENSG00000164610	RP9	Colon_Sigmoid	proximal	-0.05	0.437
ENSG00000057608	GDI2	Colon_Transverse	overall	-0.01	0.437
ENSG00000172803	SNX32	Colon_Transverse	male	0.01	0.437
ENSG00000164934	DCAF13	Whole_Blood	female	-0.03	0.437
ENSG00000105223	PLD3	Whole_Blood	male	-0.06	0.437
ENSG00000151892	GFRA1	Adipose_Subcutaneous	male	-0.12	0.437
ENSG00000198133	TMEM229B	Adipose_Subcutaneous	distal	-0.07	0.437
ENSG00000104228	TRIM35	Colon_Sigmoid	distal	-0.12	0.437
ENSG00000196653	ZNF502	Colon_Sigmoid	proximal	0.02	0.437
ENSG00000206418	RAB12	Adipose_Subcutaneous	male	-0.02	0.437
ENSG00000156711	MAPK13	Adipose_Subcutaneous	proximal	0.07	0.437
ENSG00000273137	AL022328.2	Adipose_Subcutaneous	distal	-0.03	0.437
ENSG00000146263	MMS22L	Whole_Blood	male	0.05	0.437
ENSG00000235560	AC002310.1	Colon_Sigmoid	rectal	0.04	0.437
ENSG00000057593	F7	Colon_Transverse	proximal	-0.03	0.437
ENSG00000186298	PPP1CC	Cells_EBV-transformed_lymphocytes	overall	0.23	0.437
ENSG00000168297	PXK	Adipose_Subcutaneous	male	0.02	0.437
ENSG00000090857	PDPR	Colon_Transverse	male	0.04	0.437
ENSG00000196247	ZNF107	Cells_EBV-transformed_lymphocytes	female	0.05	0.437
ENSG00000150722	PPP1R1C	Adipose_Visceral_Omentum	rectal	0.03	0.437
ENSG00000100632	ERH	Whole_Blood	female	0.15	0.437
ENSG00000259363	AC090825.1	Colon_Sigmoid	male	0.01	0.437
ENSG00000111752	PHC1	Adipose_Subcutaneous	overall	0.02	0.437
ENSG00000008838	MED24	Adipose_Subcutaneous	male	0.02	0.437
ENSG00000205362	MT1A	Colon_Transverse	colon	-0.02	0.437
ENSG00000273137	AL022328.2	Adipose_Visceral_Omentum	rectal	-0.03	0.437
ENSG00000163618	CADPS	Adipose_Visceral_Omentum	rectal	0.09	0.437
ENSG00000227591	HSD11B1-AS1	Adipose_Visceral_Omentum	rectal	0.05	0.437
ENSG00000183798	EMILIN3	Adipose_Visceral_Omentum	female	0.04	0.437
ENSG00000251209	LINC00923	Colon_Sigmoid	proximal	0.05	0.437
ENSG00000247317	LY6E-DT	Cells_EBV-transformed_lymphocytes	male	0.02	0.437
ENSG00000116521	SCAMP3	Whole_Blood	proximal	0.07	0.437
ENSG00000142534	RPS11	Colon_Transverse	colon	-0.04	0.437
ENSG00000177628	GBA	Whole_Blood	proximal	0.02	0.437
ENSG00000198648	STK39	Whole_Blood	colon	0.05	0.437
ENSG00000077943	ITGA8	Colon_Transverse	distal	0.09	0.437
ENSG00000168268	NT5DC2	Colon_Sigmoid	proximal	0.04	0.437
ENSG00000236423	LINC01134	Adipose_Visceral_Omentum	overall	0.06	0.437
ENSG00000197448	GSTK1	Colon_Transverse	rectal	0.07	0.437
ENSG00000197879	MYO1C	Colon_Transverse	rectal	-0.08	0.437
ENSG00000131781	FMO5	Whole_Blood	rectal	0.06	0.437
ENSG00000261879	AC087500.1	Whole_Blood	overall	-0.04	0.437
ENSG00000150782	IL18	Adipose_Visceral_Omentum	overall	0.05	0.437
ENSG00000265975	AC002091.1	Cells_EBV-transformed_lymphocytes	distal	-0.05	0.437
ENSG00000263412	AC004477.1	Cells_EBV-transformed_lymphocytes	distal	-0.09	0.437
ENSG00000101198	NKAIN4	Adipose_Subcutaneous	distal	-0.06	0.437
ENSG00000119401	TRIM32	Colon_Sigmoid	rectal	-0.06	0.437
ENSG00000269892	AC125494.2	Colon_Sigmoid	distal	0.04	0.437
ENSG00000270959	LPP-AS2	Adipose_Visceral_Omentum	female	0.12	0.437
ENSG00000267368	UPK3BL1	Adipose_Subcutaneous	rectal	-0.02	0.437
ENSG00000100116	GCAT	Colon_Sigmoid	male	0.04	0.437
ENSG00000144815	NXPE3	Adipose_Visceral_Omentum	proximal	0.07	0.437
ENSG00000197728	RPS26	Colon_Sigmoid	overall	-0.01	0.437
ENSG00000205352	PRR13	Colon_Transverse	female	-0.03	0.437
ENSG00000259891	AC107375.1	Adipose_Visceral_Omentum	colon	-0.03	0.437
ENSG00000122687	MRM2	Colon_Transverse	female	0.02	0.437
ENSG00000139746	RBM26	Adipose_Subcutaneous	colon	0.04	0.437
ENSG00000089847	ANKRD24	Colon_Transverse	male	-0.04	0.437
ENSG00000168961	LGALS9	Whole_Blood	male	-0.01	0.437
ENSG00000172890	NADSYN1	Colon_Transverse	overall	-0.03	0.437
ENSG00000164344	KLKB1	Adipose_Visceral_Omentum	female	0.01	0.437
ENSG00000278784	AL136295.7	Cells_EBV-transformed_lymphocytes	overall	0.05	0.437
ENSG00000181873	IBA57	Cells_EBV-transformed_lymphocytes	proximal	0.03	0.437
ENSG00000110756	HPS5	Adipose_Subcutaneous	proximal	-0.06	0.437
ENSG00000197769	MAP1LC3C	Adipose_Subcutaneous	distal	0.11	0.437
ENSG00000273355	AP000894.4	Adipose_Subcutaneous	proximal	-0.07	0.437
ENSG00000269951	AC090181.2	Adipose_Visceral_Omentum	overall	-0.03	0.437
ENSG00000197728	RPS26	Colon_Transverse	overall	-0.01	0.437
ENSG00000062370	ZNF112	Colon_Sigmoid	proximal	0.03	0.437
ENSG00000136014	USP44	Adipose_Subcutaneous	proximal	-0.04	0.437
ENSG00000196268	ZNF493	Cells_EBV-transformed_lymphocytes	female	-0.02	0.437
ENSG00000198874	TYW1	Whole_Blood	male	0.02	0.437
ENSG00000197601	FAR1	Whole_Blood	proximal	-0.1	0.437
ENSG00000066583	ISOC1	Whole_Blood	female	0.09	0.437
ENSG00000115523	GNLY	Colon_Transverse	female	-0.02	0.437
ENSG00000213930	GALT	Whole_Blood	proximal	0.17	0.437
ENSG00000272182	AC135507.1	Colon_Transverse	male	0.08	0.437
ENSG00000276704	AL442067.2	Adipose_Visceral_Omentum	colon	0.12	0.437
ENSG00000145348	TBCK	Cells_EBV-transformed_lymphocytes	colon	-0.07	0.437
ENSG00000141576	RNF157	Whole_Blood	overall	-0.03	0.437
ENSG00000114405	C3orf14	Cells_EBV-transformed_lymphocytes	proximal	0.03	0.437
ENSG00000168010	ATG16L2	Adipose_Subcutaneous	distal	-0.07	0.437
ENSG00000108813	DLX4	Adipose_Visceral_Omentum	distal	0.08	0.437
ENSG00000168903	BTNL3	Colon_Sigmoid	male	0.1	0.437
ENSG00000261707	AC092134.1	Colon_Sigmoid	female	0.02	0.437
ENSG00000236081	ELFN1-AS1	Colon_Transverse	male	-0.04	0.437
ENSG00000106823	ECM2	Colon_Sigmoid	distal	0.31	0.437
ENSG00000121892	PDS5A	Whole_Blood	proximal	0.07	0.437
ENSG00000131095	GFAP	Adipose_Subcutaneous	colon	0.07	0.437
ENSG00000101752	MIB1	Adipose_Subcutaneous	rectal	-0.05	0.437
ENSG00000261270	AC012181.2	Adipose_Visceral_Omentum	rectal	0.29	0.437
ENSG00000154727	GABPA	Colon_Sigmoid	distal	-0.05	0.437
ENSG00000277595	AC007546.1	Colon_Sigmoid	colon	-4.85	0.437
ENSG00000141933	TPGS1	Adipose_Subcutaneous	male	-0.05	0.437
ENSG00000101104	PABPC1L	Cells_EBV-transformed_lymphocytes	rectal	-0.02	0.437
ENSG00000111785	RIC8B	Colon_Transverse	distal	-0.19	0.437
ENSG00000206053	JPT2	Colon_Transverse	rectal	-0.23	0.437
ENSG00000078687	TNRC6C	Adipose_Visceral_Omentum	proximal	0.12	0.437
ENSG00000278869	BX539320.1	Colon_Sigmoid	female	-0.04	0.437
ENSG00000150753	CCT5	Colon_Sigmoid	proximal	0.09	0.437
ENSG00000181830	SLC35C1	Adipose_Visceral_Omentum	rectal	0.07	0.437
ENSG00000130255	RPL36	Colon_Transverse	female	-0.13	0.437
ENSG00000004455	AK2	Colon_Sigmoid	distal	0.2	0.437
ENSG00000184361	SPATA32	Cells_EBV-transformed_lymphocytes	female	-0.03	0.437
ENSG00000256250	AC073912.1	Colon_Sigmoid	male	-0.01	0.437
ENSG00000123124	WWP1	Adipose_Visceral_Omentum	female	-0.22	0.437
ENSG00000132965	ALOX5AP	Adipose_Subcutaneous	distal	0.14	0.437
ENSG00000072071	ADGRL1	Adipose_Subcutaneous	distal	-0.08	0.437
ENSG00000164933	SLC25A32	Adipose_Subcutaneous	colon	0.03	0.437
ENSG00000231246	AL445426.1	Adipose_Subcutaneous	male	-0.03	0.437
ENSG00000181085	MAPK15	Cells_EBV-transformed_lymphocytes	rectal	0.08	0.437
ENSG00000115568	ZNF142	Adipose_Visceral_Omentum	male	-0.05	0.437
ENSG00000011405	PIK3C2A	Adipose_Visceral_Omentum	rectal	0.05	0.437
ENSG00000149328	GLB1L2	Colon_Sigmoid	overall	0.01	0.437
ENSG00000137877	SPTBN5	Cells_EBV-transformed_lymphocytes	female	0.02	0.437
ENSG00000253931	AC105118.1	Whole_Blood	overall	0.03	0.437
ENSG00000133104	SPART	Colon_Sigmoid	rectal	0.06	0.437
ENSG00000159212	CLIC6	Cells_EBV-transformed_lymphocytes	male	0.04	0.437
ENSG00000247934	AC022364.1	Colon_Transverse	male	-0.02	0.437
ENSG00000112761	CCN6	Adipose_Visceral_Omentum	distal	0.11	0.437
ENSG00000144476	ACKR3	Colon_Transverse	colon	-0.1	0.437
ENSG00000186529	CYP4F3	Colon_Transverse	colon	-0.03	0.437
ENSG00000110066	KMT5B	Colon_Transverse	rectal	-0.09	0.437
ENSG00000137338	PGBD1	Colon_Transverse	distal	0.07	0.437
ENSG00000112303	VNN2	Cells_EBV-transformed_lymphocytes	rectal	0.02	0.437
ENSG00000108312	UBTF	Colon_Transverse	rectal	-0.39	0.437
ENSG00000171311	EXOSC1	Adipose_Subcutaneous	overall	0.03	0.437
ENSG00000129159	KCNC1	Colon_Transverse	proximal	0.05	0.437
ENSG00000221025	MIR1250	Whole_Blood	female	0.06	0.437
ENSG00000179253	AL162457.1	Whole_Blood	female	0.04	0.437
ENSG00000117400	MPL	Adipose_Visceral_Omentum	distal	-0.21	0.437
ENSG00000136381	IREB2	Colon_Transverse	colon	-0.05	0.437
ENSG00000134056	MRPS36	Colon_Transverse	rectal	-0.08	0.437
ENSG00000076067	RBMS2	Adipose_Visceral_Omentum	colon	-0.03	0.437
ENSG00000138135	CH25H	Colon_Transverse	male	0.17	0.437
ENSG00000059691	GATB	Cells_EBV-transformed_lymphocytes	rectal	0.02	0.437
ENSG00000110328	GALNT18	Adipose_Subcutaneous	colon	0.01	0.437
ENSG00000172936	MYD88	Adipose_Visceral_Omentum	proximal	-0.15	0.437
ENSG00000230091	TMEM254-AS1	Adipose_Subcutaneous	colon	0.01	0.437
ENSG00000105171	POP4	Adipose_Visceral_Omentum	rectal	-0.12	0.437
ENSG00000105171	POP4	Colon_Sigmoid	rectal	-0.09	0.437
ENSG00000146374	RSPO3	Adipose_Subcutaneous	female	0.16	0.438
ENSG00000033030	ZCCHC8	Colon_Transverse	colon	-0.1	0.438
ENSG00000165055	METTL2B	Whole_Blood	male	-0.02	0.438
ENSG00000253369	AC022034.3	Colon_Transverse	male	-0.02	0.438
ENSG00000181029	TRAPPC5	Whole_Blood	rectal	-0.05	0.438
ENSG00000162194	LBHD1	Colon_Sigmoid	female	0.02	0.438
ENSG00000149131	SERPING1	Colon_Sigmoid	rectal	-0.08	0.438
ENSG00000261578	AP003119.3	Colon_Transverse	distal	0.22	0.438
ENSG00000244459	AC147067.1	Cells_EBV-transformed_lymphocytes	overall	0.02	0.438
ENSG00000197971	MBP	Cells_EBV-transformed_lymphocytes	female	-0.06	0.438
ENSG00000187210	GCNT1	Whole_Blood	proximal	0.04	0.438
ENSG00000268655	AC008687.4	Adipose_Visceral_Omentum	female	-0.12	0.438
ENSG00000154760	SLFN13	Colon_Sigmoid	female	0.02	0.438
ENSG00000168263	KCNV2	Adipose_Visceral_Omentum	overall	0.05	0.438
ENSG00000104980	TIMM44	Adipose_Subcutaneous	overall	0.14	0.438
ENSG00000144229	THSD7B	Adipose_Subcutaneous	male	-0.03	0.438
ENSG00000278112	AC145423.3	Colon_Sigmoid	proximal	0.13	0.438
ENSG00000067221	STOML1	Cells_EBV-transformed_lymphocytes	rectal	-0.02	0.438
ENSG00000260051	AL031600.1	Cells_EBV-transformed_lymphocytes	female	0.04	0.438
ENSG00000171604	CXXC5	Colon_Transverse	male	-0.26	0.438
ENSG00000241449	AC092666.1	Colon_Sigmoid	proximal	-0.06	0.438
ENSG00000244607	CCDC13	Colon_Sigmoid	rectal	0.02	0.438
ENSG00000166510	CCDC68	Colon_Transverse	rectal	-0.15	0.438
ENSG00000147655	RSPO2	Colon_Transverse	colon	0.05	0.438
ENSG00000272941	AC083862.2	Whole_Blood	female	-0.03	0.438
ENSG00000164332	UBLCP1	Adipose_Subcutaneous	overall	0.04	0.438
ENSG00000279170	TSTD3	Colon_Transverse	rectal	0.03	0.438
ENSG00000185261	KIAA0825	Colon_Sigmoid	proximal	0.04	0.438
ENSG00000160075	SSU72	Cells_EBV-transformed_lymphocytes	proximal	0.05	0.438
ENSG00000127947	PTPN12	Colon_Sigmoid	overall	0.01	0.438
ENSG00000070669	ASNS	Adipose_Visceral_Omentum	male	0.02	0.438
ENSG00000243646	IL10RB	Colon_Sigmoid	proximal	0.03	0.438
ENSG00000269858	EGLN2	Adipose_Visceral_Omentum	male	-0.15	0.438
ENSG00000154654	NCAM2	Adipose_Visceral_Omentum	female	0.08	0.438
ENSG00000263293	AC068234.2	Whole_Blood	colon	-0.06	0.438
ENSG00000204568	MRPS18B	Adipose_Subcutaneous	overall	0.16	0.438
ENSG00000204568	MRPS18B	Adipose_Visceral_Omentum	overall	0.23	0.438
ENSG00000204568	MRPS18B	Colon_Transverse	overall	0.32	0.438
ENSG00000235192	AC009495.3	Adipose_Subcutaneous	proximal	0.05	0.438
ENSG00000236104	ZBTB22	Colon_Sigmoid	male	-0.13	0.438
ENSG00000135472	FAIM2	Adipose_Subcutaneous	proximal	-0.04	0.438
ENSG00000125818	PSMF1	Colon_Sigmoid	colon	0.02	0.438
ENSG00000233682	AL356417.2	Adipose_Visceral_Omentum	female	-0.07	0.438
ENSG00000113555	PCDH12	Colon_Sigmoid	rectal	0.1	0.438
ENSG00000232328	AC084030.1	Adipose_Visceral_Omentum	female	-0.1	0.438
ENSG00000175193	PARL	Adipose_Subcutaneous	overall	0.05	0.438
ENSG00000110786	PTPN5	Colon_Transverse	overall	0.01	0.438
ENSG00000139746	RBM26	Adipose_Subcutaneous	overall	0.05	0.438
ENSG00000143643	TTC13	Cells_EBV-transformed_lymphocytes	female	0.03	0.438
ENSG00000068078	FGFR3	Adipose_Visceral_Omentum	colon	0.02	0.438
ENSG00000162383	SLC1A7	Whole_Blood	colon	0.03	0.438
ENSG00000245213	AC105285.1	Adipose_Subcutaneous	distal	0.06	0.438
ENSG00000177994	C2orf73	Adipose_Visceral_Omentum	proximal	-0.09	0.438
ENSG00000204055	AL158151.1	Whole_Blood	rectal	0.17	0.438
ENSG00000120913	PDLIM2	Whole_Blood	overall	-0.05	0.438
ENSG00000189067	LITAF	Adipose_Visceral_Omentum	rectal	-0.02	0.438
ENSG00000259649	AC027808.2	Colon_Sigmoid	proximal	-0.07	0.438
ENSG00000130653	PNPLA7	Adipose_Subcutaneous	colon	0.04	0.438
ENSG00000250312	ZNF718	Cells_EBV-transformed_lymphocytes	overall	-0.01	0.438
ENSG00000105352	CEACAM4	Whole_Blood	rectal	-0.02	0.438
ENSG00000229666	MAST4-AS1	Adipose_Subcutaneous	female	-0.02	0.438
ENSG00000180440	SERTM1	Adipose_Visceral_Omentum	overall	-0.04	0.438
ENSG00000145703	IQGAP2	Adipose_Subcutaneous	rectal	0.3	0.438
ENSG00000253559	OSGEPL1-AS1	Adipose_Subcutaneous	proximal	-0.06	0.438
ENSG00000132274	TRIM22	Adipose_Visceral_Omentum	rectal	0.03	0.438
ENSG00000205837	LINC00487	Colon_Transverse	proximal	-0.02	0.438
ENSG00000175470	PPP2R2D	Colon_Transverse	female	0.02	0.438
ENSG00000243789	JMJD7	Whole_Blood	distal	0.03	0.438
ENSG00000258343	AC090001.1	Adipose_Subcutaneous	male	-0.01	0.438
ENSG00000121753	ADGRB2	Cells_EBV-transformed_lymphocytes	proximal	0.04	0.438
ENSG00000142303	ADAMTS10	Whole_Blood	colon	0.02	0.438
ENSG00000183688	RFLNB	Whole_Blood	female	0.03	0.438
ENSG00000271151	AC016737.1	Colon_Transverse	overall	-0.02	0.438
ENSG00000169871	TRIM56	Cells_EBV-transformed_lymphocytes	female	-0.04	0.438
ENSG00000103021	CCDC113	Colon_Transverse	male	-0.06	0.438
ENSG00000172171	TEFM	Colon_Transverse	overall	-0.05	0.438
ENSG00000232788	ITGA6-AS1	Whole_Blood	rectal	-0.04	0.438
ENSG00000163975	MELTF	Adipose_Subcutaneous	proximal	0.04	0.438
ENSG00000170298	LGALS9B	Colon_Transverse	proximal	-0.03	0.438
ENSG00000157045	NTAN1	Whole_Blood	distal	-0.05	0.438
ENSG00000085265	FCN1	Adipose_Visceral_Omentum	male	-0.06	0.438
ENSG00000162814	SPATA17	Adipose_Visceral_Omentum	rectal	-1.06	0.438
ENSG00000198542	ITGBL1	Cells_EBV-transformed_lymphocytes	male	0.07	0.438
ENSG00000246922	UBAP1L	Colon_Sigmoid	rectal	-0.03	0.438
ENSG00000170442	KRT86	Colon_Transverse	female	0.07	0.438
ENSG00000232934	AL157786.1	Adipose_Visceral_Omentum	overall	0.02	0.438
ENSG00000100263	RHBDD3	Colon_Transverse	male	0.04	0.438
ENSG00000176533	GNG7	Colon_Sigmoid	female	-0.19	0.438
ENSG00000173214	MFSD4B	Colon_Transverse	male	-0.02	0.438
ENSG00000185418	TARSL2	Adipose_Subcutaneous	rectal	-0.05	0.438
ENSG00000185252	ZNF74	Colon_Transverse	colon	-0.03	0.438
ENSG00000101158	NELFCD	Cells_EBV-transformed_lymphocytes	proximal	-0.01	0.438
ENSG00000133962	CATSPERB	Adipose_Subcutaneous	overall	0.02	0.438
ENSG00000162512	SDC3	Adipose_Visceral_Omentum	distal	0.11	0.438
ENSG00000256223	ZNF10	Adipose_Subcutaneous	male	-0.03	0.438
ENSG00000184470	TXNRD2	Adipose_Subcutaneous	overall	0.02	0.438
ENSG00000120868	APAF1	Adipose_Visceral_Omentum	male	0.02	0.438
ENSG00000043514	TRIT1	Whole_Blood	proximal	0.02	0.438
ENSG00000084090	STARD7	Adipose_Visceral_Omentum	male	-0.08	0.438
ENSG00000178409	BEND3	Cells_EBV-transformed_lymphocytes	distal	0.04	0.438
ENSG00000267980	AC007292.1	Colon_Sigmoid	colon	0.02	0.438
ENSG00000172345	STARD5	Whole_Blood	colon	0.04	0.438
ENSG00000166793	YPEL4	Adipose_Subcutaneous	rectal	-0.06	0.438
ENSG00000135269	TES	Colon_Transverse	distal	0.04	0.438
ENSG00000188242	AC010442.1	Adipose_Visceral_Omentum	proximal	0.04	0.438
ENSG00000122952	ZWINT	Colon_Transverse	overall	0.02	0.438
ENSG00000038945	MSR1	Colon_Sigmoid	female	0.07	0.438
ENSG00000181982	CCDC149	Colon_Sigmoid	proximal	-0.06	0.438
ENSG00000254485	AC026191.1	Colon_Transverse	proximal	-0.03	0.438
ENSG00000113643	RARS	Adipose_Subcutaneous	proximal	0.05	0.438
ENSG00000064933	PMS1	Colon_Transverse	male	-0.03	0.438
ENSG00000275569	AL355073.2	Colon_Sigmoid	female	0.11	0.438
ENSG00000188559	RALGAPA2	Colon_Sigmoid	proximal	-0.1	0.438
ENSG00000278600	AC015871.4	Adipose_Subcutaneous	female	0.05	0.438
ENSG00000055130	CUL1	Whole_Blood	proximal	-0.04	0.438
ENSG00000184601	C14orf180	Colon_Sigmoid	female	-0.09	0.438
ENSG00000106952	TNFSF8	Whole_Blood	distal	0.06	0.438
ENSG00000172661	WASHC2C	Cells_EBV-transformed_lymphocytes	female	0.03	0.438
ENSG00000224729	PCOLCE-AS1	Colon_Transverse	colon	0.05	0.438
ENSG00000177984	LCN15	Adipose_Subcutaneous	proximal	0.06	0.438
ENSG00000260877	AP005233.2	Adipose_Subcutaneous	female	0.03	0.438
ENSG00000129194	SOX15	Adipose_Visceral_Omentum	rectal	0.05	0.438
ENSG00000164344	KLKB1	Adipose_Subcutaneous	proximal	-0.01	0.438
ENSG00000276248	AL442125.1	Colon_Transverse	female	0.02	0.438
ENSG00000010803	SCMH1	Adipose_Visceral_Omentum	distal	-0.06	0.438
ENSG00000188878	FBF1	Adipose_Subcutaneous	proximal	-0.08	0.438
ENSG00000235407	CYMP-AS1	Adipose_Subcutaneous	male	-0.07	0.438
ENSG00000068724	TTC7A	Colon_Sigmoid	overall	0.04	0.438
ENSG00000144668	ITGA9	Whole_Blood	distal	-0.05	0.438
ENSG00000273181	AC131235.3	Colon_Transverse	colon	0.07	0.438
ENSG00000147669	POLR2K	Adipose_Visceral_Omentum	male	0.17	0.438
ENSG00000138801	PAPSS1	Colon_Transverse	overall	-0.05	0.438
ENSG00000152527	PLEKHH2	Cells_EBV-transformed_lymphocytes	overall	0.02	0.438
ENSG00000165495	PKNOX2	Colon_Sigmoid	overall	0.04	0.438
ENSG00000140006	WDR89	Adipose_Subcutaneous	proximal	0.36	0.438
ENSG00000122026	RPL21	Adipose_Subcutaneous	distal	0.45	0.438
ENSG00000113597	TRAPPC13	Adipose_Subcutaneous	male	-0.07	0.438
ENSG00000132205	EMILIN2	Whole_Blood	rectal	0.09	0.438
ENSG00000116661	FBXO2	Colon_Transverse	overall	-0.02	0.438
ENSG00000172247	C1QTNF4	Whole_Blood	overall	-0.01	0.438
ENSG00000187118	CMC1	Adipose_Subcutaneous	proximal	-0.07	0.438
ENSG00000167910	CYP7A1	Colon_Sigmoid	colon	-0.05	0.438
ENSG00000101343	CRNKL1	Adipose_Visceral_Omentum	overall	0.06	0.438
ENSG00000196756	SNHG17	Adipose_Visceral_Omentum	distal	0.01	0.438
ENSG00000112763	BTN2A1	Whole_Blood	proximal	0.02	0.438
ENSG00000011143	MKS1	Colon_Sigmoid	proximal	-0.07	0.438
ENSG00000051523	CYBA	Adipose_Subcutaneous	colon	0.03	0.438
ENSG00000272812	AC004908.2	Adipose_Subcutaneous	male	-0.05	0.438
ENSG00000272842	AL391834.1	Colon_Sigmoid	proximal	-0.14	0.438
ENSG00000122786	CALD1	Colon_Sigmoid	proximal	-0.08	0.438
ENSG00000204308	RNF5	Cells_EBV-transformed_lymphocytes	distal	-0.04	0.438
ENSG00000247950	SEC24B-AS1	Adipose_Subcutaneous	rectal	-0.09	0.438
ENSG00000271789	AL080317.1	Colon_Sigmoid	female	-0.06	0.438
ENSG00000122481	RWDD3	Colon_Sigmoid	colon	-0.01	0.438
ENSG00000107929	LARP4B	Colon_Sigmoid	distal	0.29	0.438
ENSG00000004399	PLXND1	Cells_EBV-transformed_lymphocytes	distal	-0.04	0.438
ENSG00000171984	SHLD1	Whole_Blood	male	0.03	0.438
ENSG00000109072	VTN	Colon_Transverse	female	-0.07	0.438
ENSG00000134184	GSTM1	Whole_Blood	colon	0.02	0.438
ENSG00000059588	TARBP1	Cells_EBV-transformed_lymphocytes	rectal	0.06	0.438
ENSG00000153976	HS3ST3A1	Colon_Sigmoid	female	-0.27	0.438
ENSG00000153976	HS3ST3A1	Colon_Transverse	female	-0.19	0.438
ENSG00000070087	PFN2	Whole_Blood	proximal	-0.06	0.438
ENSG00000260686	AC008669.1	Adipose_Subcutaneous	female	0.05	0.438
ENSG00000173638	SLC19A1	Colon_Transverse	rectal	0.07	0.438
ENSG00000105355	PLIN3	Adipose_Visceral_Omentum	distal	-0.05	0.438
ENSG00000030110	BAK1	Whole_Blood	proximal	0.01	0.438
ENSG00000015133	CCDC88C	Colon_Sigmoid	colon	0.06	0.438
ENSG00000169919	GUSB	Colon_Transverse	female	-0.03	0.438
ENSG00000160161	CILP2	Colon_Transverse	male	0.06	0.438
ENSG00000185899	TAS2R60	Whole_Blood	female	0.06	0.438
ENSG00000250786	SNHG18	Adipose_Visceral_Omentum	distal	0.02	0.438
ENSG00000107672	NSMCE4A	Adipose_Visceral_Omentum	proximal	-0.06	0.438
ENSG00000174564	IL20RB	Adipose_Visceral_Omentum	rectal	-0.03	0.438
ENSG00000126467	TSKS	Adipose_Subcutaneous	overall	-0.02	0.438
ENSG00000151327	FAM177A1	Adipose_Visceral_Omentum	overall	0.02	0.438
ENSG00000228748	AL450306.1	Adipose_Subcutaneous	colon	0.05	0.438
ENSG00000267174	AC011472.2	Adipose_Subcutaneous	rectal	0.02	0.438
ENSG00000125629	INSIG2	Cells_EBV-transformed_lymphocytes	proximal	-0.02	0.438
ENSG00000175697	GPR156	Colon_Sigmoid	rectal	0.06	0.438
ENSG00000163214	DHX57	Colon_Sigmoid	female	-0.04	0.438
ENSG00000112378	PERP	Adipose_Subcutaneous	colon	0.02	0.438
ENSG00000183036	PCP4	Colon_Transverse	male	-0.14	0.438
ENSG00000163734	CXCL3	Adipose_Subcutaneous	proximal	0.09	0.438
ENSG00000134061	CD180	Whole_Blood	colon	-0.02	0.438
ENSG00000139330	KERA	Adipose_Subcutaneous	distal	0.07	0.438
ENSG00000164252	AGGF1	Adipose_Visceral_Omentum	male	0.12	0.438
ENSG00000227543	SPAG5-AS1	Adipose_Visceral_Omentum	male	0.09	0.438
ENSG00000128284	APOL3	Adipose_Subcutaneous	colon	-0.06	0.438
ENSG00000251369	ZNF550	Adipose_Subcutaneous	overall	-0.01	0.438
ENSG00000173545	ZNF622	Cells_EBV-transformed_lymphocytes	distal	0.02	0.438
ENSG00000160014	CALM3	Cells_EBV-transformed_lymphocytes	colon	-0.34	0.438
ENSG00000114268	PFKFB4	Whole_Blood	female	-22.8	0.438
ENSG00000168158	OR2C1	Adipose_Subcutaneous	rectal	0.07	0.438
ENSG00000137267	TUBB2A	Colon_Transverse	colon	0.05	0.438
ENSG00000169554	ZEB2	Colon_Sigmoid	distal	0.07	0.438
ENSG00000103197	TSC2	Adipose_Visceral_Omentum	colon	-0.24	0.438
ENSG00000188738	FSIP2	Colon_Sigmoid	proximal	-0.03	0.438
ENSG00000076641	PAG1	Cells_EBV-transformed_lymphocytes	proximal	-0.04	0.438
ENSG00000112739	PRPF4B	Adipose_Subcutaneous	proximal	0.09	0.438
ENSG00000011590	ZBTB32	Adipose_Visceral_Omentum	colon	0.02	0.438
ENSG00000187607	ZNF286A	Whole_Blood	rectal	0.09	0.438
ENSG00000023191	RNH1	Colon_Sigmoid	male	0.03	0.438
ENSG00000256250	AC073912.1	Cells_EBV-transformed_lymphocytes	male	-0.02	0.438
ENSG00000204172	AGAP10	Colon_Sigmoid	distal	0.25	0.438
ENSG00000131697	NPHP4	Adipose_Subcutaneous	rectal	-0.02	0.438
ENSG00000178623	GPR35	Colon_Transverse	male	0.01	0.438
ENSG00000142494	SLC47A1	Adipose_Subcutaneous	male	-0.03	0.438
ENSG00000137965	IFI44	Adipose_Visceral_Omentum	rectal	0.09	0.438
ENSG00000270179	AP002840.2	Colon_Sigmoid	female	-0.02	0.438
ENSG00000254428	AP003392.1	Adipose_Subcutaneous	female	0.05	0.438
ENSG00000136717	BIN1	Colon_Transverse	overall	-0.02	0.438
ENSG00000140391	TSPAN3	Cells_EBV-transformed_lymphocytes	colon	0.02	0.438
ENSG00000198952	SMG5	Whole_Blood	female	-0.01	0.438
ENSG00000162490	DRAXIN	Whole_Blood	colon	-0.02	0.438
ENSG00000118804	STBD1	Adipose_Subcutaneous	colon	0.06	0.438
ENSG00000181873	IBA57	Whole_Blood	distal	-0.02	0.438
ENSG00000257474	AC027288.1	Adipose_Visceral_Omentum	rectal	-0.05	0.438
ENSG00000120697	ALG5	Colon_Sigmoid	overall	-0.05	0.438
ENSG00000109743	BST1	Colon_Sigmoid	distal	-0.07	0.438
ENSG00000158806	NPM2	Adipose_Subcutaneous	proximal	0.24	0.438
ENSG00000254461	AP001107.4	Colon_Sigmoid	female	0.03	0.438
ENSG00000124839	RAB17	Adipose_Visceral_Omentum	female	0.05	0.438
ENSG00000113296	THBS4	Colon_Sigmoid	colon	-0.03	0.438
ENSG00000265678	AC129510.1	Adipose_Subcutaneous	female	-0.08	0.438
ENSG00000198563	DDX39B	Adipose_Visceral_Omentum	rectal	-0.04	0.438
ENSG00000168884	TNIP2	Colon_Sigmoid	proximal	0.11	0.438
ENSG00000139192	TAPBPL	Adipose_Visceral_Omentum	female	-0.01	0.438
ENSG00000007541	PIGQ	Whole_Blood	proximal	-0.08	0.438
ENSG00000138080	EMILIN1	Whole_Blood	colon	-0.07	0.438
ENSG00000106789	CORO2A	Colon_Sigmoid	proximal	-0.05	0.438
ENSG00000109066	TMEM104	Whole_Blood	female	0.07	0.438
ENSG00000269951	AC090181.2	Colon_Transverse	overall	-0.04	0.438
ENSG00000123329	ARHGAP9	Colon_Transverse	proximal	-0.14	0.438
ENSG00000161558	TMEM143	Colon_Sigmoid	colon	-0.02	0.438
ENSG00000187840	EIF4EBP1	Adipose_Subcutaneous	male	0.08	0.438
ENSG00000163472	TMEM79	Whole_Blood	female	-0.02	0.438
ENSG00000144034	TPRKB	Adipose_Subcutaneous	rectal	-0.05	0.438
ENSG00000198042	MAK16	Colon_Transverse	male	-0.06	0.438
ENSG00000134245	WNT2B	Cells_EBV-transformed_lymphocytes	rectal	0.08	0.438
ENSG00000267322	SNHG22	Adipose_Subcutaneous	colon	-0.05	0.438
ENSG00000267322	SNHG22	Adipose_Visceral_Omentum	colon	-0.05	0.438
ENSG00000267322	SNHG22	Cells_EBV-transformed_lymphocytes	colon	-0.06	0.438
ENSG00000271382	AC012464.3	Colon_Transverse	male	0.19	0.438
ENSG00000270105	AC136475.8	Cells_EBV-transformed_lymphocytes	male	-0.03	0.438
ENSG00000113575	PPP2CA	Whole_Blood	distal	-0.12	0.438
ENSG00000165072	MAMDC2	Cells_EBV-transformed_lymphocytes	proximal	0.03	0.438
ENSG00000273125	LINC01990	Colon_Sigmoid	distal	0.27	0.438
ENSG00000162913	OBSCN-AS1	Colon_Sigmoid	proximal	-0.03	0.438
ENSG00000248333	CDK11B	Colon_Sigmoid	rectal	0.04	0.438
ENSG00000037637	FBXO42	Colon_Transverse	male	0.05	0.438
ENSG00000163468	CCT3	Colon_Transverse	female	0.03	0.438
ENSG00000049167	ERCC8	Colon_Sigmoid	rectal	0.05	0.438
ENSG00000143367	TUFT1	Colon_Transverse	male	-0.12	0.438
ENSG00000113240	CLK4	Adipose_Visceral_Omentum	male	-0.02	0.438
ENSG00000158604	TMED4	Colon_Sigmoid	overall	-0.03	0.438
ENSG00000157303	SUSD3	Whole_Blood	overall	-0.07	0.438
ENSG00000239213	NCK1-DT	Adipose_Subcutaneous	colon	0.05	0.438
ENSG00000169504	CLIC4	Colon_Sigmoid	male	-0.1	0.438
ENSG00000175279	CENPS	Colon_Sigmoid	overall	-0.11	0.438
ENSG00000111801	BTN3A3	Adipose_Subcutaneous	distal	-0.03	0.438
ENSG00000164307	ERAP1	Colon_Transverse	rectal	0.02	0.438
ENSG00000166455	C16orf46	Colon_Transverse	overall	0.17	0.438
ENSG00000231861	OR5K2	Colon_Transverse	rectal	0.02	0.438
ENSG00000109667	SLC2A9	Adipose_Subcutaneous	colon	-0.02	0.438
ENSG00000121281	ADCY7	Adipose_Visceral_Omentum	colon	0.06	0.438
ENSG00000115241	PPM1G	Adipose_Subcutaneous	male	-0.13	0.438
ENSG00000087502	ERGIC2	Whole_Blood	male	0.03	0.438
ENSG00000146776	ATXN7L1	Cells_EBV-transformed_lymphocytes	distal	-0.03	0.438
ENSG00000006283	CACNA1G	Colon_Transverse	male	-0.07	0.438
ENSG00000188269	OR7A5	Colon_Sigmoid	female	0.03	0.438
ENSG00000266456	AP001178.3	Colon_Sigmoid	male	0.13	0.438
ENSG00000172020	GAP43	Adipose_Visceral_Omentum	rectal	-0.42	0.438
ENSG00000168765	GSTM4	Whole_Blood	colon	0.01	0.438
ENSG00000112378	PERP	Adipose_Visceral_Omentum	colon	0.02	0.438
ENSG00000113734	BNIP1	Colon_Sigmoid	distal	0.03	0.438
ENSG00000164877	MICALL2	Colon_Sigmoid	proximal	0.09	0.438
ENSG00000105971	CAV2	Cells_EBV-transformed_lymphocytes	male	0.01	0.438
ENSG00000270127	AC027020.2	Cells_EBV-transformed_lymphocytes	overall	0.01	0.438
ENSG00000283633	AP000547.3	Colon_Transverse	female	-0.04	0.438
ENSG00000112319	EYA4	Adipose_Visceral_Omentum	rectal	-0.08	0.438
ENSG00000216937	CCDC7	Whole_Blood	colon	0.03	0.438
ENSG00000248161	AC098487.1	Cells_EBV-transformed_lymphocytes	proximal	0.39	0.438
ENSG00000172171	TEFM	Adipose_Subcutaneous	overall	-0.06	0.438
ENSG00000260528	FAM157C	Whole_Blood	overall	-0.02	0.438
ENSG00000149260	CAPN5	Colon_Sigmoid	male	0.05	0.438
ENSG00000159708	LRRC36	Adipose_Subcutaneous	proximal	0.35	0.438
ENSG00000138029	HADHB	Cells_EBV-transformed_lymphocytes	female	0.25	0.438
ENSG00000118418	HMGN3	Cells_EBV-transformed_lymphocytes	colon	-0.33	0.438
ENSG00000105607	GCDH	Cells_EBV-transformed_lymphocytes	rectal	0.03	0.438
ENSG00000180209	MYLPF	Colon_Sigmoid	rectal	0.16	0.438
ENSG00000226849	AL109811.1	Adipose_Visceral_Omentum	distal	-0.03	0.438
ENSG00000184402	SS18L1	Whole_Blood	overall	-0.03	0.438
ENSG00000170054	SERPINA9	Cells_EBV-transformed_lymphocytes	female	0.08	0.438
ENSG00000188938	FAM120AOS	Colon_Sigmoid	overall	0.02	0.438
ENSG00000176170	SPHK1	Adipose_Subcutaneous	proximal	-0.09	0.438
ENSG00000253797	UTP14C	Adipose_Subcutaneous	rectal	0.34	0.438
ENSG00000181045	SLC26A11	Colon_Sigmoid	colon	-0.05	0.438
ENSG00000187630	DHRS4L2	Colon_Transverse	overall	-0.03	0.438
ENSG00000101331	CCM2L	Adipose_Subcutaneous	rectal	0.05	0.438
ENSG00000143416	SELENBP1	Colon_Sigmoid	overall	0.04	0.438
ENSG00000204568	MRPS18B	Adipose_Visceral_Omentum	male	0.1	0.438
ENSG00000115145	STAM2	Colon_Sigmoid	distal	0.04	0.438
ENSG00000122548	KIAA0087	Colon_Sigmoid	female	-0.06	0.438
ENSG00000186971	KRTAP13-4	Adipose_Subcutaneous	female	0.08	0.438
ENSG00000163214	DHX57	Whole_Blood	male	-0.03	0.438
ENSG00000184984	CHRM5	Adipose_Subcutaneous	overall	0.05	0.438
ENSG00000166689	PLEKHA7	Whole_Blood	male	-0.05	0.438
ENSG00000272625	AP000919.4	Adipose_Subcutaneous	overall	-0.05	0.438
ENSG00000183765	CHEK2	Colon_Sigmoid	overall	-0.32	0.438
ENSG00000153976	HS3ST3A1	Adipose_Visceral_Omentum	proximal	-0.04	0.438
ENSG00000143184	XCL1	Whole_Blood	overall	-0.01	0.438
ENSG00000257060	AC091078.1	Colon_Transverse	male	-0.09	0.438
ENSG00000254703	SENCR	Adipose_Visceral_Omentum	rectal	-0.13	0.438
ENSG00000187193	MT1X	Adipose_Subcutaneous	male	-0.04	0.438
ENSG00000171848	RRM2	Colon_Transverse	male	0.03	0.438
ENSG00000234614	C2CD4D-AS1	Colon_Transverse	proximal	0.06	0.438
ENSG00000092096	SLC22A17	Whole_Blood	proximal	-0.06	0.438
ENSG00000151806	GUF1	Colon_Transverse	female	-0.02	0.438
ENSG00000258404	LINC02320	Whole_Blood	female	-0.08	0.438
ENSG00000162618	ADGRL4	Colon_Transverse	rectal	-0.08	0.438
ENSG00000204308	RNF5	Cells_EBV-transformed_lymphocytes	female	-0.03	0.438
ENSG00000153162	BMP6	Colon_Sigmoid	overall	-0.06	0.438
ENSG00000137474	MYO7A	Whole_Blood	male	0.08	0.438
ENSG00000273321	AC023983.2	Adipose_Subcutaneous	distal	0.15	0.438
ENSG00000131044	TTLL9	Colon_Transverse	distal	0.09	0.438
ENSG00000117899	MESD	Colon_Sigmoid	proximal	-0.05	0.438
ENSG00000149499	EML3	Colon_Sigmoid	female	0.02	0.438
ENSG00000115421	PAPOLG	Adipose_Visceral_Omentum	colon	0.29	0.438
ENSG00000269386	RAB11B-AS1	Cells_EBV-transformed_lymphocytes	male	-0.03	0.438
ENSG00000089486	CDIP1	Colon_Transverse	distal	0.04	0.438
ENSG00000143774	GUK1	Colon_Sigmoid	distal	0.13	0.438
ENSG00000148291	SURF2	Adipose_Visceral_Omentum	colon	0.04	0.438
ENSG00000151773	CCDC122	Cells_EBV-transformed_lymphocytes	female	-0.02	0.438
ENSG00000021488	SLC7A9	Colon_Transverse	distal	-0.02	0.438
ENSG00000019485	PRDM11	Whole_Blood	overall	0.06	0.438
ENSG00000122574	WIPF3	Colon_Sigmoid	distal	-0.04	0.438
ENSG00000106976	DNM1	Adipose_Visceral_Omentum	colon	-0.06	0.438
ENSG00000025039	RRAGD	Adipose_Subcutaneous	male	-0.06	0.438
ENSG00000122543	OCM	Whole_Blood	colon	-0.07	0.438
ENSG00000237614	AC073257.2	Adipose_Subcutaneous	female	0.03	0.438
ENSG00000074657	ZNF532	Colon_Sigmoid	overall	-0.04	0.438
ENSG00000159377	PSMB4	Whole_Blood	female	-0.11	0.438
ENSG00000227051	C14orf132	Whole_Blood	male	-0.02	0.438
ENSG00000225756	DBH-AS1	Colon_Transverse	rectal	-0.02	0.438
ENSG00000269386	RAB11B-AS1	Whole_Blood	male	-0.03	0.438
ENSG00000163346	PBXIP1	Colon_Sigmoid	female	0.1	0.438
ENSG00000257702	LBX2-AS1	Adipose_Subcutaneous	female	-0.05	0.438
ENSG00000159433	STARD9	Adipose_Visceral_Omentum	female	0.17	0.438
ENSG00000089157	RPLP0	Colon_Transverse	female	0.05	0.438
ENSG00000167601	AXL	Adipose_Visceral_Omentum	overall	-0.04	0.438
ENSG00000176155	CCDC57	Cells_EBV-transformed_lymphocytes	female	-0.04	0.438
ENSG00000164300	SERINC5	Colon_Sigmoid	rectal	-0.05	0.438
ENSG00000165102	HGSNAT	Colon_Transverse	rectal	-0.07	0.438
ENSG00000141556	TBCD	Whole_Blood	rectal	0.02	0.438
ENSG00000225313	AL513327.1	Whole_Blood	proximal	-0.15	0.438
ENSG00000172731	LRRC20	Cells_EBV-transformed_lymphocytes	distal	0.05	0.438
ENSG00000119403	PHF19	Cells_EBV-transformed_lymphocytes	female	0.03	0.438
ENSG00000013523	ANGEL1	Colon_Transverse	distal	0.03	0.438
ENSG00000067182	TNFRSF1A	Colon_Transverse	rectal	-0.21	0.438
ENSG00000170802	FOXN2	Colon_Sigmoid	overall	-0.01	0.438
ENSG00000100804	PSMB5	Colon_Sigmoid	overall	0.03	0.438
ENSG00000186446	ZNF501	Adipose_Subcutaneous	proximal	0.02	0.438
ENSG00000243414	TICAM2	Colon_Sigmoid	male	0.03	0.438
ENSG00000150403	TMCO3	Adipose_Visceral_Omentum	overall	0.09	0.438
ENSG00000122729	ACO1	Adipose_Subcutaneous	overall	0.08	0.438
ENSG00000234389	AC007278.1	Colon_Transverse	distal	0.02	0.438
ENSG00000168158	OR2C1	Adipose_Visceral_Omentum	rectal	0.07	0.438
ENSG00000163069	SGCB	Colon_Transverse	overall	1.37	0.438
ENSG00000263990	AC004253.1	Adipose_Subcutaneous	overall	-0.24	0.438
ENSG00000284600	AC093390.2	Colon_Sigmoid	female	0.01	0.438
ENSG00000188687	SLC4A5	Colon_Sigmoid	overall	-0.14	0.438
ENSG00000009765	IYD	Colon_Sigmoid	overall	-0.08	0.438
ENSG00000272834	AL022238.3	Colon_Transverse	colon	-0.05	0.438
ENSG00000271789	AL080317.1	Colon_Transverse	female	-0.06	0.438
ENSG00000174177	CTU2	Whole_Blood	colon	-0.03	0.438
ENSG00000106070	GRB10	Adipose_Subcutaneous	colon	0.04	0.438
ENSG00000113594	LIFR	Adipose_Visceral_Omentum	distal	0.05	0.438
ENSG00000173401	GLIPR1L1	Colon_Sigmoid	distal	-0.12	0.438
ENSG00000271040	AL390955.2	Colon_Sigmoid	overall	0.03	0.438
ENSG00000111913	RIPOR2	Colon_Sigmoid	rectal	0.09	0.438
ENSG00000150433	TMEM218	Cells_EBV-transformed_lymphocytes	proximal	0.3	0.438
ENSG00000197044	ZNF441	Colon_Sigmoid	rectal	0.07	0.438
ENSG00000151789	ZNF385D	Colon_Transverse	female	-0.28	0.438
ENSG00000204860	FAM201A	Colon_Sigmoid	distal	0.11	0.438
ENSG00000272024	AC064807.4	Cells_EBV-transformed_lymphocytes	colon	-0.09	0.438
ENSG00000128789	PSMG2	Colon_Sigmoid	rectal	-0.03	0.438
ENSG00000125952	MAX	Colon_Transverse	proximal	-0.21	0.438
ENSG00000168824	NSG1	Whole_Blood	distal	0.02	0.438
ENSG00000267474	AC008569.2	Whole_Blood	colon	-0.07	0.438
ENSG00000168671	UGT3A2	Colon_Sigmoid	proximal	0.07	0.438
ENSG00000260633	AC010207.1	Colon_Sigmoid	female	-0.01	0.438
ENSG00000221983	UBA52	Adipose_Subcutaneous	overall	0.01	0.438
ENSG00000128383	APOBEC3A	Adipose_Visceral_Omentum	overall	0.05	0.438
ENSG00000213904	LIPE-AS1	Adipose_Subcutaneous	female	-0.08	0.438
ENSG00000151490	PTPRO	Colon_Transverse	distal	0.04	0.438
ENSG00000253738	OTUD6B-AS1	Adipose_Subcutaneous	male	0.07	0.438
ENSG00000278238	AL359513.1	Cells_EBV-transformed_lymphocytes	overall	-0.05	0.438
ENSG00000118705	RPN2	Whole_Blood	distal	0.05	0.438
ENSG00000151692	RNF144A	Whole_Blood	colon	-0.05	0.438
ENSG00000155506	LARP1	Adipose_Visceral_Omentum	proximal	-0.06	0.438
ENSG00000277586	NEFL	Whole_Blood	male	-0.06	0.438
ENSG00000135164	DMTF1	Colon_Transverse	male	-0.03	0.438
ENSG00000170423	KRT78	Adipose_Subcutaneous	colon	-0.06	0.438
ENSG00000130545	CRB3	Adipose_Visceral_Omentum	male	0.1	0.438
ENSG00000172650	AGAP5	Colon_Sigmoid	rectal	0.07	0.438
ENSG00000119383	PTPA	Adipose_Subcutaneous	rectal	0.02	0.438
ENSG00000205978	NYNRIN	Whole_Blood	rectal	0.02	0.438
ENSG00000108055	SMC3	Colon_Transverse	male	-0.06	0.438
ENSG00000114316	USP4	Whole_Blood	overall	0.04	0.438
ENSG00000258810	AL133371.2	Whole_Blood	proximal	0.03	0.438
ENSG00000101246	ARFRP1	Colon_Sigmoid	rectal	-0.06	0.438
ENSG00000107731	UNC5B	Whole_Blood	overall	0.01	0.438
ENSG00000205356	TECPR1	Whole_Blood	female	-0.03	0.438
ENSG00000249096	LINC02362	Colon_Transverse	male	0.06	0.438
ENSG00000078674	PCM1	Whole_Blood	female	-0.03	0.438
ENSG00000104419	NDRG1	Whole_Blood	overall	-0.45	0.438
ENSG00000186472	PCLO	Colon_Sigmoid	distal	0.07	0.438
ENSG00000250673	REELD1	Colon_Sigmoid	colon	0.01	0.438
ENSG00000213020	ZNF611	Colon_Transverse	distal	-0.08	0.438
ENSG00000163214	DHX57	Colon_Transverse	rectal	-0.05	0.438
ENSG00000253632	AC084026.2	Adipose_Visceral_Omentum	female	-0.13	0.438
ENSG00000135624	CCT7	Colon_Transverse	overall	0.17	0.438
ENSG00000007866	TEAD3	Whole_Blood	rectal	0.06	0.438
ENSG00000235072	AC012074.1	Adipose_Subcutaneous	female	0.06	0.438
ENSG00000176476	SGF29	Adipose_Subcutaneous	colon	-0.03	0.438
ENSG00000090339	ICAM1	Whole_Blood	overall	0.17	0.439
ENSG00000120645	IQSEC3	Colon_Sigmoid	proximal	-0.02	0.439
ENSG00000120008	WDR11	Whole_Blood	female	0.02	0.439
ENSG00000197128	ZNF772	Colon_Transverse	proximal	-0.02	0.439
ENSG00000138036	DYNC2LI1	Adipose_Subcutaneous	distal	0.04	0.439
ENSG00000236364	AL358115.1	Adipose_Visceral_Omentum	colon	0.18	0.439
ENSG00000147601	TERF1	Colon_Sigmoid	overall	-0.04	0.439
ENSG00000257878	AC007298.2	Adipose_Subcutaneous	colon	0.02	0.439
ENSG00000259422	AC091100.1	Adipose_Visceral_Omentum	proximal	-0.02	0.439
ENSG00000133983	COX16	Colon_Transverse	distal	0.02	0.439
ENSG00000227741	AL121987.2	Colon_Sigmoid	female	-0.05	0.439
ENSG00000119915	ELOVL3	Colon_Sigmoid	colon	0.06	0.439
ENSG00000277324	AC093462.1	Cells_EBV-transformed_lymphocytes	female	-0.08	0.439
ENSG00000115159	GPD2	Adipose_Subcutaneous	female	-0.05	0.439
ENSG00000149499	EML3	Adipose_Subcutaneous	female	0.02	0.439
ENSG00000178809	TRIM73	Adipose_Subcutaneous	proximal	0.07	0.439
ENSG00000130649	CYP2E1	Adipose_Subcutaneous	overall	0.02	0.439
ENSG00000146373	RNF217	Adipose_Subcutaneous	rectal	-0.04	0.439
ENSG00000259422	AC091100.1	Colon_Sigmoid	proximal	-0.02	0.439
ENSG00000167447	SMG8	Adipose_Visceral_Omentum	distal	-0.04	0.439
ENSG00000169618	PROKR1	Adipose_Subcutaneous	male	0.06	0.439
ENSG00000124535	WRNIP1	Whole_Blood	female	-0.1	0.439
ENSG00000133943	DGLUCY	Whole_Blood	overall	-0.02	0.439
ENSG00000108826	MRPL27	Adipose_Visceral_Omentum	proximal	-0.06	0.439
ENSG00000275066	SYNRG	Colon_Sigmoid	overall	-0.01	0.439
ENSG00000235033	AL590999.1	Adipose_Subcutaneous	male	-0.03	0.439
ENSG00000172236	TPSAB1	Adipose_Subcutaneous	female	-0.03	0.439
ENSG00000163162	RNF149	Colon_Transverse	distal	0.04	0.439
ENSG00000172432	GTPBP2	Whole_Blood	proximal	0.06	0.439
ENSG00000168826	ZBTB49	Cells_EBV-transformed_lymphocytes	overall	0.06	0.439
ENSG00000156875	MFSD14A	Whole_Blood	rectal	0.09	0.439
ENSG00000102882	MAPK3	Adipose_Subcutaneous	rectal	0.08	0.439
ENSG00000162552	WNT4	Adipose_Visceral_Omentum	colon	0.22	0.439
ENSG00000156110	ADK	Adipose_Subcutaneous	female	-0.13	0.439
ENSG00000231521	AL162385.2	Adipose_Subcutaneous	overall	0.09	0.439
ENSG00000112852	PCDHB2	Colon_Sigmoid	rectal	-0.07	0.439
ENSG00000128573	FOXP2	Adipose_Visceral_Omentum	colon	-0.03	0.439
ENSG00000253397	AC069113.2	Adipose_Subcutaneous	distal	0.03	0.439
ENSG00000113594	LIFR	Adipose_Subcutaneous	distal	0.05	0.439
ENSG00000089486	CDIP1	Adipose_Visceral_Omentum	male	-0.03	0.439
ENSG00000237356	AL365295.1	Adipose_Visceral_Omentum	proximal	0.03	0.439
ENSG00000237356	AL365295.1	Cells_EBV-transformed_lymphocytes	proximal	0.07	0.439
ENSG00000179071	CCDC89	Colon_Sigmoid	overall	-0.09	0.439
ENSG00000237356	AL365295.1	Colon_Sigmoid	proximal	0.03	0.439
ENSG00000237356	AL365295.1	Colon_Transverse	proximal	0.03	0.439
ENSG00000164241	C5orf63	Whole_Blood	overall	-0.06	0.439
ENSG00000175221	MED16	Adipose_Visceral_Omentum	female	-0.03	0.439
ENSG00000213906	LTB4R2	Adipose_Visceral_Omentum	colon	-0.06	0.439
ENSG00000119899	SLC17A5	Cells_EBV-transformed_lymphocytes	distal	0.02	0.439
ENSG00000270095	AC068790.6	Colon_Transverse	distal	0.19	0.439
ENSG00000249437	NAIP	Adipose_Visceral_Omentum	female	0.05	0.439
ENSG00000047457	CP	Colon_Sigmoid	female	-0.12	0.439
ENSG00000237310	AC008267.5	Colon_Transverse	overall	-0.01	0.439
ENSG00000153130	SCOC	Adipose_Visceral_Omentum	male	0.11	0.439
ENSG00000250508	LINC02701	Colon_Sigmoid	male	0.05	0.439
ENSG00000274964	AC026356.1	Adipose_Subcutaneous	colon	0.03	0.439
ENSG00000182054	IDH2	Adipose_Subcutaneous	overall	0.02	0.439
ENSG00000178828	RNF186	Colon_Transverse	colon	0.16	0.439
ENSG00000225205	AC078883.1	Adipose_Subcutaneous	proximal	-0.08	0.439
ENSG00000073969	NSF	Colon_Sigmoid	rectal	0.1	0.439
ENSG00000275066	SYNRG	Colon_Transverse	overall	-0.01	0.439
ENSG00000127831	VIL1	Colon_Transverse	proximal	0.07	0.439
ENSG00000204677	FAM153CP	Colon_Sigmoid	colon	-0.04	0.439
ENSG00000254910	AC136475.2	Adipose_Subcutaneous	distal	-0.02	0.439
ENSG00000120756	PLS1	Adipose_Visceral_Omentum	proximal	-0.07	0.439
ENSG00000185896	LAMP1	Colon_Transverse	rectal	0.19	0.439
ENSG00000115232	ITGA4	Whole_Blood	male	-0.02	0.439
ENSG00000133488	SEC14L4	Adipose_Visceral_Omentum	male	-0.04	0.439
ENSG00000111490	TBC1D30	Colon_Sigmoid	female	-0.08	0.439
ENSG00000183733	FIGLA	Adipose_Visceral_Omentum	male	0.03	0.439
ENSG00000188916	INSYN2A	Adipose_Subcutaneous	distal	0.08	0.439
ENSG00000229056	HECW2-AS1	Whole_Blood	proximal	-0.03	0.439
ENSG00000271653	AC097359.3	Colon_Sigmoid	overall	-0.09	0.439
ENSG00000248540	AC010931.2	Colon_Sigmoid	proximal	0.05	0.439
ENSG00000108774	RAB5C	Colon_Transverse	overall	0.03	0.439
ENSG00000120860	WASHC3	Colon_Sigmoid	proximal	-0.02	0.439
ENSG00000233613	DCUN1D2-AS	Adipose_Visceral_Omentum	proximal	-0.11	0.439
ENSG00000267547	AC060766.4	Whole_Blood	distal	-0.02	0.439
ENSG00000143207	COP1	Colon_Sigmoid	colon	-0.06	0.439
ENSG00000108479	GALK1	Whole_Blood	rectal	0.05	0.439
ENSG00000165863	C10orf82	Adipose_Visceral_Omentum	female	-0.09	0.439
ENSG00000182621	PLCB1	Whole_Blood	rectal	-0.03	0.439
ENSG00000006744	ELAC2	Adipose_Visceral_Omentum	male	0.01	0.439
ENSG00000185900	POMK	Colon_Transverse	rectal	-0.18	0.439
ENSG00000188295	ZNF669	Whole_Blood	rectal	-0.04	0.439
ENSG00000171227	TMEM37	Colon_Transverse	female	0.13	0.439
ENSG00000164509	IL31RA	Colon_Transverse	rectal	-0.09	0.439
ENSG00000155975	VPS37A	Adipose_Subcutaneous	overall	-0.03	0.439
ENSG00000141338	ABCA8	Adipose_Visceral_Omentum	colon	0.04	0.439
ENSG00000182782	HCAR2	Adipose_Visceral_Omentum	colon	0.12	0.439
ENSG00000174607	UGT8	Whole_Blood	distal	0.24	0.439
ENSG00000070814	TCOF1	Colon_Transverse	colon	0.13	0.439
ENSG00000204099	NEU4	Adipose_Subcutaneous	colon	-0.02	0.439
ENSG00000198087	CD2AP	Colon_Transverse	overall	0.07	0.439
ENSG00000232112	TMA7	Adipose_Subcutaneous	overall	-0.04	0.439
ENSG00000232112	TMA7	Cells_EBV-transformed_lymphocytes	overall	-0.24	0.439
ENSG00000232112	TMA7	Whole_Blood	overall	-0.08	0.439
ENSG00000066382	MPPED2	Adipose_Subcutaneous	overall	-0.06	0.439
ENSG00000213366	GSTM2	Adipose_Subcutaneous	overall	0.02	0.439
ENSG00000127364	TAS2R4	Adipose_Subcutaneous	rectal	0.02	0.439
ENSG00000070808	CAMK2A	Colon_Transverse	rectal	-0.04	0.439
ENSG00000186522	SEPTIN10	Colon_Sigmoid	proximal	-0.04	0.439
ENSG00000085365	SCAMP1	Whole_Blood	overall	-0.06	0.439
ENSG00000143494	VASH2	Colon_Transverse	distal	-0.13	0.439
ENSG00000136783	NIPSNAP3A	Cells_EBV-transformed_lymphocytes	male	0.04	0.439
ENSG00000259775	AL138976.2	Colon_Sigmoid	rectal	-0.03	0.439
ENSG00000257605	AC073611.1	Adipose_Visceral_Omentum	proximal	0.06	0.439
ENSG00000181789	COPG1	Cells_EBV-transformed_lymphocytes	colon	0.12	0.439
ENSG00000110171	TRIM3	Colon_Sigmoid	overall	0.03	0.439
ENSG00000204381	LAYN	Adipose_Subcutaneous	colon	0.05	0.439
ENSG00000133104	SPART	Colon_Sigmoid	proximal	-0.06	0.439
ENSG00000145979	TBC1D7	Colon_Transverse	overall	0.01	0.439
ENSG00000110871	COQ5	Adipose_Visceral_Omentum	proximal	-0.02	0.439
ENSG00000100234	TIMP3	Colon_Sigmoid	distal	-0.07	0.439
ENSG00000042493	CAPG	Whole_Blood	rectal	-0.03	0.439
ENSG00000110090	CPT1A	Adipose_Visceral_Omentum	female	0.07	0.439
ENSG00000048649	RSF1	Colon_Transverse	overall	-0.06	0.439
ENSG00000143674	MAP3K21	Whole_Blood	overall	-0.04	0.439
ENSG00000196083	IL1RAP	Colon_Transverse	overall	-0.28	0.439
ENSG00000139908	TSSK4	Colon_Transverse	colon	0.03	0.439
ENSG00000138378	STAT4	Colon_Transverse	rectal	-0.03	0.439
ENSG00000170122	FOXD4	Whole_Blood	male	0.13	0.439
ENSG00000235529	AGAP1-IT1	Adipose_Visceral_Omentum	male	-0.05	0.439
ENSG00000115306	SPTBN1	Colon_Transverse	male	-0.03	0.439
ENSG00000112706	IMPG1	Colon_Transverse	female	-0.04	0.439
ENSG00000127527	EPS15L1	Colon_Sigmoid	male	-0.1	0.439
ENSG00000122477	LRRC39	Adipose_Visceral_Omentum	rectal	-0.28	0.439
ENSG00000146386	ABRACL	Colon_Transverse	female	0.03	0.439
ENSG00000133794	ARNTL	Whole_Blood	female	0.02	0.439
ENSG00000103429	BFAR	Adipose_Subcutaneous	female	0.09	0.439
ENSG00000163382	NAXE	Colon_Transverse	male	-0.03	0.439
ENSG00000113140	SPARC	Adipose_Visceral_Omentum	female	0.04	0.439
ENSG00000260070	AC006960.3	Colon_Sigmoid	overall	0.03	0.439
ENSG00000227066	Z98257.1	Colon_Sigmoid	male	-0.03	0.439
ENSG00000185808	PIGP	Adipose_Subcutaneous	proximal	-0.01	0.439
ENSG00000160408	ST6GALNAC6	Adipose_Visceral_Omentum	rectal	0.15	0.439
ENSG00000169019	COMMD8	Adipose_Subcutaneous	distal	0.35	0.439
ENSG00000224251	AL391427.1	Adipose_Subcutaneous	colon	0.03	0.439
ENSG00000133250	ZNF414	Cells_EBV-transformed_lymphocytes	rectal	-0.05	0.439
ENSG00000082126	MPP4	Adipose_Visceral_Omentum	proximal	-0.09	0.439
ENSG00000245534	RORA-AS1	Adipose_Visceral_Omentum	female	-0.2	0.439
ENSG00000173320	STOX2	Colon_Sigmoid	distal	-0.17	0.439
ENSG00000169683	LRRC45	Adipose_Subcutaneous	rectal	-0.03	0.439
ENSG00000272030	AL162258.2	Colon_Transverse	overall	-0.01	0.439
ENSG00000198925	ATG9A	Adipose_Visceral_Omentum	proximal	0.07	0.439
ENSG00000135503	ACVR1B	Adipose_Visceral_Omentum	rectal	0.05	0.439
ENSG00000106789	CORO2A	Adipose_Subcutaneous	colon	-0.02	0.439
ENSG00000159173	TNNI1	Colon_Transverse	distal	-0.06	0.439
ENSG00000275066	SYNRG	Adipose_Subcutaneous	proximal	-0.01	0.439
ENSG00000275720	AC243830.2	Colon_Sigmoid	distal	0.04	0.439
ENSG00000152926	ZNF117	Cells_EBV-transformed_lymphocytes	male	-0.1	0.439
ENSG00000109072	VTN	Adipose_Subcutaneous	female	-0.07	0.439
ENSG00000166471	TMEM41B	Adipose_Subcutaneous	rectal	-0.03	0.439
ENSG00000274286	ADRA2B	Colon_Sigmoid	rectal	0.05	0.439
ENSG00000155974	GRIP1	Adipose_Subcutaneous	proximal	0.06	0.439
ENSG00000160208	RRP1B	Colon_Sigmoid	rectal	-0.08	0.439
ENSG00000274825	AL023803.2	Colon_Sigmoid	rectal	0.02	0.439
ENSG00000075142	SRI	Adipose_Visceral_Omentum	rectal	0.06	0.439
ENSG00000158985	CDC42SE2	Whole_Blood	male	0.04	0.439
ENSG00000147872	PLIN2	Adipose_Visceral_Omentum	female	0.05	0.439
ENSG00000149295	DRD2	Adipose_Subcutaneous	overall	0.03	0.439
ENSG00000174899	SLC66A1L	Adipose_Subcutaneous	rectal	0.1	0.439
ENSG00000115368	WDR75	Cells_EBV-transformed_lymphocytes	overall	0.08	0.439
ENSG00000204568	MRPS18B	Colon_Transverse	male	0.09	0.439
ENSG00000224914	LINC00863	Adipose_Subcutaneous	proximal	-0.08	0.439
ENSG00000137070	IL11RA	Adipose_Subcutaneous	proximal	0.04	0.439
ENSG00000117533	VAMP4	Adipose_Subcutaneous	colon	0.03	0.439
ENSG00000166441	RPL27A	Adipose_Visceral_Omentum	colon	0.03	0.439
ENSG00000088826	SMOX	Whole_Blood	female	0.03	0.439
ENSG00000065243	PKN2	Adipose_Visceral_Omentum	distal	-0.35	0.439
ENSG00000233016	SNHG7	Colon_Sigmoid	distal	-0.01	0.439
ENSG00000163597	SNHG16	Whole_Blood	proximal	-0.02	0.439
ENSG00000106012	IQCE	Adipose_Subcutaneous	colon	-0.03	0.439
ENSG00000082258	CCNT2	Adipose_Visceral_Omentum	male	0.02	0.439
ENSG00000182551	ADI1	Colon_Sigmoid	distal	0.04	0.439
ENSG00000205808	PLPP6	Whole_Blood	colon	0.02	0.439
ENSG00000230836	LINC01293	Cells_EBV-transformed_lymphocytes	female	-0.01	0.439
ENSG00000134115	CNTN6	Colon_Sigmoid	proximal	-0.13	0.439
ENSG00000244675	AC108676.1	Cells_EBV-transformed_lymphocytes	proximal	-0.09	0.439
ENSG00000129460	NGDN	Cells_EBV-transformed_lymphocytes	proximal	-0.14	0.439
ENSG00000176083	ZNF683	Adipose_Visceral_Omentum	colon	0.06	0.439
ENSG00000089693	MLF2	Cells_EBV-transformed_lymphocytes	colon	0.02	0.439
ENSG00000206077	ZDHHC11B	Colon_Sigmoid	male	-0.05	0.439
ENSG00000164346	NSA2	Adipose_Visceral_Omentum	rectal	0.02	0.439
ENSG00000167863	ATP5PD	Adipose_Visceral_Omentum	male	-0.04	0.439
ENSG00000197272	IL27	Adipose_Visceral_Omentum	male	-0.02	0.439
ENSG00000131473	ACLY	Colon_Sigmoid	rectal	-0.09	0.439
ENSG00000271320	AC091488.1	Colon_Sigmoid	distal	0.16	0.439
ENSG00000142082	SIRT3	Adipose_Subcutaneous	male	-0.03	0.439
ENSG00000038274	MAT2B	Colon_Transverse	overall	0.08	0.439
ENSG00000260196	AC124798.1	Cells_EBV-transformed_lymphocytes	rectal	-0.05	0.439
ENSG00000095906	NUBP2	Colon_Sigmoid	male	0.14	0.439
ENSG00000162139	NEU3	Whole_Blood	proximal	-0.1	0.439
ENSG00000164051	CCDC51	Adipose_Subcutaneous	overall	0.15	0.439
ENSG00000158477	CD1A	Whole_Blood	colon	-0.04	0.439
ENSG00000166750	SLFN5	Colon_Transverse	distal	0.02	0.439
ENSG00000135720	DYNC1LI2	Colon_Sigmoid	female	0.14	0.439
ENSG00000223865	HLA-DPB1	Colon_Sigmoid	distal	0.04	0.439
ENSG00000113407	TARS	Cells_EBV-transformed_lymphocytes	overall	0.05	0.439
ENSG00000173218	VANGL1	Adipose_Subcutaneous	distal	-0.03	0.439
ENSG00000162511	LAPTM5	Whole_Blood	colon	-0.04	0.439
ENSG00000106105	GARS	Colon_Transverse	male	0.04	0.439
ENSG00000109265	KIAA1211	Adipose_Visceral_Omentum	rectal	-0.04	0.439
ENSG00000164961	WASHC5	Colon_Transverse	overall	-0.07	0.439
ENSG00000152672	CLEC4F	Adipose_Subcutaneous	female	0.02	0.439
ENSG00000042493	CAPG	Cells_EBV-transformed_lymphocytes	distal	-0.03	0.439
ENSG00000103037	SETD6	Colon_Transverse	distal	0.06	0.439
ENSG00000261126	RBFADN	Colon_Transverse	colon	0.01	0.439
ENSG00000204248	COL11A2	Colon_Sigmoid	distal	0.05	0.439
ENSG00000187688	TRPV2	Colon_Sigmoid	rectal	-0.03	0.439
ENSG00000266389	AC002091.2	Whole_Blood	distal	-0.06	0.439
ENSG00000135502	SLC26A10	Colon_Sigmoid	distal	-0.04	0.439
ENSG00000277476	AC005332.5	Adipose_Subcutaneous	proximal	0.04	0.439
ENSG00000172296	SPTLC3	Adipose_Visceral_Omentum	distal	-0.04	0.439
ENSG00000197888	UGT2B17	Whole_Blood	overall	0.05	0.439
ENSG00000074706	IPCEF1	Adipose_Subcutaneous	distal	0.11	0.439
ENSG00000105948	TTC26	Whole_Blood	colon	-0.04	0.439
ENSG00000203872	C6orf163	Colon_Transverse	rectal	-0.03	0.439
ENSG00000145050	MANF	Adipose_Subcutaneous	proximal	0.1	0.439
ENSG00000269343	ZNF587B	Adipose_Subcutaneous	male	0.04	0.439
ENSG00000229739	AL096803.2	Colon_Transverse	rectal	-0.03	0.439
ENSG00000149571	KIRREL3	Whole_Blood	rectal	0.12	0.439
ENSG00000040199	PHLPP2	Adipose_Subcutaneous	rectal	-0.02	0.439
ENSG00000185070	FLRT2	Colon_Transverse	overall	0.07	0.439
ENSG00000103064	SLC7A6	Colon_Transverse	proximal	0.08	0.439
ENSG00000136111	TBC1D4	Whole_Blood	overall	-0.02	0.439
ENSG00000100139	MICALL1	Adipose_Visceral_Omentum	rectal	-0.11	0.439
ENSG00000166173	LARP6	Adipose_Subcutaneous	female	-0.02	0.439
ENSG00000130487	KLHDC7B	Whole_Blood	female	0.03	0.439
ENSG00000066739	ATG2B	Cells_EBV-transformed_lymphocytes	male	0.04	0.439
ENSG00000214866	DCDC2C	Adipose_Subcutaneous	female	0.08	0.439
ENSG00000259081	AF111169.3	Colon_Sigmoid	rectal	-0.05	0.439
ENSG00000185290	NUPR2	Cells_EBV-transformed_lymphocytes	male	-0.05	0.439
ENSG00000135624	CCT7	Colon_Transverse	distal	0.12	0.439
ENSG00000146376	ARHGAP18	Cells_EBV-transformed_lymphocytes	rectal	-0.06	0.439
ENSG00000246090	AP002026.1	Colon_Sigmoid	rectal	0.03	0.439
ENSG00000163331	DAPL1	Colon_Transverse	female	-0.06	0.439
ENSG00000157827	FMNL2	Adipose_Subcutaneous	proximal	-0.07	0.439
ENSG00000276107	AC037198.1	Colon_Transverse	female	-0.06	0.439
ENSG00000214595	EML6	Colon_Transverse	proximal	-0.04	0.439
ENSG00000075151	EIF4G3	Colon_Transverse	male	-0.06	0.439
ENSG00000174938	SEZ6L2	Colon_Sigmoid	colon	-0.54	0.439
ENSG00000145423	SFRP2	Colon_Sigmoid	male	-0.41	0.439
ENSG00000174938	SEZ6L2	Colon_Transverse	colon	-0.14	0.439
ENSG00000161958	FGF11	Colon_Sigmoid	proximal	0.1	0.439
ENSG00000256633	AP005019.1	Adipose_Visceral_Omentum	male	0.07	0.439
ENSG00000186532	SMYD4	Cells_EBV-transformed_lymphocytes	rectal	0.03	0.439
ENSG00000242220	TCP10L	Colon_Sigmoid	rectal	0.03	0.439
ENSG00000270972	AC136475.9	Adipose_Visceral_Omentum	proximal	-0.02	0.439
ENSG00000171649	ZIK1	Colon_Sigmoid	overall	0.03	0.439
ENSG00000168556	ING2	Colon_Sigmoid	distal	-0.04	0.439
ENSG00000171724	VAT1L	Adipose_Visceral_Omentum	overall	0.04	0.439
ENSG00000275120	AC048382.5	Colon_Sigmoid	female	-0.03	0.439
ENSG00000144712	CAND2	Adipose_Visceral_Omentum	male	-0.05	0.439
ENSG00000188687	SLC4A5	Adipose_Visceral_Omentum	proximal	-0.9	0.439
ENSG00000271344	AC018638.6	Adipose_Visceral_Omentum	colon	0.17	0.439
ENSG00000169618	PROKR1	Adipose_Visceral_Omentum	male	0.1	0.439
ENSG00000183307	TMEM121B	Adipose_Visceral_Omentum	colon	0.19	0.439
ENSG00000103888	CEMIP	Colon_Transverse	colon	0.06	0.439
ENSG00000100528	CNIH1	Colon_Sigmoid	overall	-0.04	0.439
ENSG00000146066	HIGD2A	Adipose_Visceral_Omentum	rectal	-0.02	0.439
ENSG00000177383	MAGEF1	Whole_Blood	female	-0.04	0.439
ENSG00000233818	AP000695.2	Adipose_Visceral_Omentum	female	0.07	0.439
ENSG00000178860	MSC	Whole_Blood	male	-0.03	0.439
ENSG00000087116	ADAMTS2	Whole_Blood	colon	-0.07	0.439
ENSG00000156521	TYSND1	Colon_Transverse	proximal	-0.05	0.439
ENSG00000148482	SLC39A12	Adipose_Visceral_Omentum	proximal	0.04	0.439
ENSG00000163875	MEAF6	Whole_Blood	male	0.03	0.439
ENSG00000196275	GTF2IRD2	Whole_Blood	rectal	0.05	0.439
ENSG00000254685	FPGT	Colon_Transverse	overall	0.01	0.439
ENSG00000133805	AMPD3	Cells_EBV-transformed_lymphocytes	female	0.15	0.439
ENSG00000138670	RASGEF1B	Adipose_Visceral_Omentum	female	0.16	0.439
ENSG00000261596	AC005632.3	Whole_Blood	male	-0.02	0.439
ENSG00000182873	PRKCZ-AS1	Colon_Transverse	distal	-0.03	0.439
ENSG00000168792	ABHD15	Colon_Transverse	female	-0.05	0.439
ENSG00000205863	C1QTNF9B	Colon_Sigmoid	female	0.03	0.439
ENSG00000168890	TMEM150A	Colon_Transverse	male	0.1	0.439
ENSG00000224738	AC099850.1	Cells_EBV-transformed_lymphocytes	proximal	0.08	0.439
ENSG00000262372	CR936218.1	Adipose_Subcutaneous	distal	0.07	0.439
ENSG00000221866	PLXNA4	Whole_Blood	rectal	0.04	0.439
ENSG00000224905	AP001347.1	Adipose_Visceral_Omentum	proximal	0.05	0.439
ENSG00000166333	ILK	Whole_Blood	male	0.04	0.439
ENSG00000164841	TMEM74	Colon_Transverse	male	-0.08	0.439
ENSG00000272159	AC087623.3	Adipose_Subcutaneous	male	0.13	0.439
ENSG00000136051	WASHC4	Whole_Blood	distal	-0.03	0.439
ENSG00000122696	SLC25A51	Colon_Transverse	distal	-0.02	0.439
ENSG00000239697	TNFSF12	Cells_EBV-transformed_lymphocytes	overall	-0.02	0.439
ENSG00000067533	RRP15	Whole_Blood	colon	-0.03	0.439
ENSG00000196136	SERPINA3	Adipose_Subcutaneous	female	-0.05	0.439
ENSG00000198914	POU3F3	Colon_Sigmoid	proximal	-0.04	0.439
ENSG00000118507	AKAP7	Cells_EBV-transformed_lymphocytes	male	-0.05	0.439
ENSG00000268707	AL158151.4	Adipose_Visceral_Omentum	proximal	0.11	0.439
ENSG00000264745	TTC39C-AS1	Adipose_Visceral_Omentum	rectal	-0.04	0.439
ENSG00000107362	ABHD17B	Colon_Sigmoid	distal	-0.1	0.439
ENSG00000257176	AC009318.1	Colon_Sigmoid	male	-0.07	0.439
ENSG00000085719	CPNE3	Whole_Blood	proximal	-0.03	0.439
ENSG00000263639	MSMB	Adipose_Visceral_Omentum	colon	0.06	0.439
ENSG00000240583	AQP1	Adipose_Visceral_Omentum	proximal	-0.1	0.439
ENSG00000075415	SLC25A3	Colon_Transverse	male	0.14	0.439
ENSG00000186594	MIR22HG	Colon_Transverse	overall	0.03	0.439
ENSG00000168159	RNF187	Colon_Sigmoid	female	-0.04	0.439
ENSG00000159128	IFNGR2	Adipose_Subcutaneous	overall	-0.04	0.439
ENSG00000232803	SLCO4A1-AS1	Whole_Blood	rectal	0.09	0.439
ENSG00000151498	ACAD8	Adipose_Subcutaneous	female	-0.07	0.439
ENSG00000233885	YEATS2-AS1	Whole_Blood	female	-0.05	0.439
ENSG00000160856	FCRL3	Cells_EBV-transformed_lymphocytes	proximal	0.04	0.439
ENSG00000155975	VPS37A	Adipose_Subcutaneous	female	0.05	0.439
ENSG00000142233	NTN5	Adipose_Subcutaneous	rectal	-0.03	0.439
ENSG00000153201	RANBP2	Cells_EBV-transformed_lymphocytes	proximal	0.51	0.439
ENSG00000173226	IQCB1	Colon_Transverse	colon	-0.01	0.439
ENSG00000179477	ALOX12B	Whole_Blood	female	0.16	0.439
ENSG00000261644	AC007728.2	Adipose_Visceral_Omentum	colon	0.02	0.439
ENSG00000242114	MTFP1	Colon_Sigmoid	male	-0.06	0.439
ENSG00000143641	GALNT2	Adipose_Subcutaneous	rectal	0.06	0.439
ENSG00000160360	GPSM1	Adipose_Visceral_Omentum	female	0.04	0.439
ENSG00000158604	TMED4	Colon_Transverse	overall	-0.03	0.439
ENSG00000085063	CD59	Adipose_Subcutaneous	proximal	-0.02	0.439
ENSG00000253719	ATXN7L3B	Adipose_Subcutaneous	rectal	0.06	0.439
ENSG00000256039	LINC02446	Cells_EBV-transformed_lymphocytes	female	0.01	0.439
ENSG00000115866	DARS	Adipose_Visceral_Omentum	proximal	0.05	0.439
ENSG00000196693	ZNF33B	Cells_EBV-transformed_lymphocytes	male	-0.06	0.439
ENSG00000262165	AC233723.1	Colon_Sigmoid	overall	-0.32	0.439
ENSG00000271109	AC008555.4	Adipose_Visceral_Omentum	colon	0.04	0.439
ENSG00000113248	PCDHB15	Adipose_Visceral_Omentum	rectal	0.06	0.439
ENSG00000132965	ALOX5AP	Colon_Transverse	rectal	-0.06	0.439
ENSG00000105750	ZNF85	Adipose_Visceral_Omentum	female	-0.02	0.439
ENSG00000162783	IER5	Adipose_Visceral_Omentum	female	0.15	0.439
ENSG00000160049	DFFA	Adipose_Subcutaneous	male	-0.05	0.439
ENSG00000123892	RAB38	Whole_Blood	colon	0.03	0.439
ENSG00000101162	TUBB1	Adipose_Subcutaneous	rectal	0.08	0.439
ENSG00000100577	GSTZ1	Cells_EBV-transformed_lymphocytes	colon	0.02	0.439
ENSG00000182325	FBXL6	Cells_EBV-transformed_lymphocytes	overall	-0.08	0.439
ENSG00000204001	LCN8	Cells_EBV-transformed_lymphocytes	distal	-0.03	0.439
ENSG00000151665	PIGF	Colon_Transverse	distal	0.06	0.439
ENSG00000151348	EXT2	Colon_Transverse	overall	0.02	0.439
ENSG00000168268	NT5DC2	Whole_Blood	proximal	0.02	0.439
ENSG00000117597	UTP25	Cells_EBV-transformed_lymphocytes	colon	-0.04	0.439
ENSG00000244752	CRYBB2	Adipose_Subcutaneous	distal	0.05	0.439
ENSG00000276533	AC018926.2	Adipose_Visceral_Omentum	male	0.03	0.439
ENSG00000270673	YTHDF3-AS1	Adipose_Subcutaneous	female	0.03	0.439
ENSG00000188981	MSANTD1	Adipose_Subcutaneous	distal	-0.06	0.439
ENSG00000138669	PRKG2	Adipose_Subcutaneous	overall	-0.14	0.439
ENSG00000169330	MINAR1	Adipose_Subcutaneous	overall	0.05	0.439
ENSG00000254855	AP001107.8	Colon_Transverse	female	0.02	0.439
ENSG00000114904	NEK4	Colon_Sigmoid	colon	-0.02	0.439
ENSG00000051108	HERPUD1	Colon_Transverse	rectal	0.06	0.439
ENSG00000007376	RPUSD1	Whole_Blood	proximal	-0.05	0.439
ENSG00000119041	GTF3C3	Adipose_Subcutaneous	female	-0.1	0.439
ENSG00000128581	IFT22	Colon_Sigmoid	proximal	-0.05	0.439
ENSG00000135968	GCC2	Whole_Blood	proximal	-0.02	0.439
ENSG00000214102	WEE2	Colon_Sigmoid	rectal	0.07	0.439
ENSG00000275302	CCL4	Colon_Transverse	female	-0.17	0.439
ENSG00000172262	ZNF131	Adipose_Visceral_Omentum	male	-0.07	0.439
ENSG00000187024	PTRH1	Adipose_Subcutaneous	overall	0.02	0.439
ENSG00000185324	CDK10	Whole_Blood	colon	-0.03	0.439
ENSG00000159023	EPB41	Whole_Blood	colon	-0.47	0.439
ENSG00000205929	C21orf62	Colon_Sigmoid	female	0.08	0.439
ENSG00000171446	KRT27	Adipose_Subcutaneous	rectal	-0.04	0.439
ENSG00000135108	FBXO21	Adipose_Subcutaneous	rectal	-0.06	0.439
ENSG00000220161	LINC02076	Adipose_Visceral_Omentum	male	0.07	0.439
ENSG00000130758	MAP3K10	Adipose_Subcutaneous	proximal	-0.02	0.439
ENSG00000141425	RPRD1A	Colon_Transverse	proximal	0.07	0.439
ENSG00000115274	INO80B	Adipose_Subcutaneous	rectal	-0.05	0.439
ENSG00000150459	SAP18	Adipose_Subcutaneous	overall	-0.03	0.439
ENSG00000189339	SLC35E2B	Colon_Transverse	distal	-0.03	0.439
ENSG00000020256	ZFP64	Adipose_Subcutaneous	colon	0.04	0.439
ENSG00000124541	RRP36	Colon_Transverse	distal	-0.05	0.439
ENSG00000165055	METTL2B	Whole_Blood	female	-0.02	0.439
ENSG00000274251	AP003419.2	Colon_Sigmoid	female	-0.13	0.439
ENSG00000105287	PRKD2	Colon_Sigmoid	male	-0.02	0.439
ENSG00000106992	AK1	Cells_EBV-transformed_lymphocytes	female	-0.08	0.439
ENSG00000240859	AC093627.4	Colon_Transverse	female	0.1	0.439
ENSG00000143153	ATP1B1	Adipose_Subcutaneous	distal	0.05	0.439
ENSG00000135047	CTSL	Colon_Transverse	colon	-0.05	0.439
ENSG00000276234	TADA2A	Cells_EBV-transformed_lymphocytes	female	0.02	0.439
ENSG00000226742	HSBP1L1	Colon_Transverse	female	0.03	0.439
ENSG00000164338	UTP15	Colon_Sigmoid	overall	0.02	0.439
ENSG00000243961	PARAL1	Adipose_Subcutaneous	rectal	0.07	0.439
ENSG00000259712	AC023906.5	Cells_EBV-transformed_lymphocytes	overall	0.09	0.439
ENSG00000139354	GAS2L3	Adipose_Subcutaneous	proximal	0.06	0.439
ENSG00000168813	ZNF507	Colon_Sigmoid	overall	-0.02	0.439
ENSG00000129646	QRICH2	Cells_EBV-transformed_lymphocytes	overall	0.03	0.439
ENSG00000161179	YDJC	Cells_EBV-transformed_lymphocytes	female	-0.06	0.439
ENSG00000239672	NME1	Cells_EBV-transformed_lymphocytes	male	-0.02	0.439
ENSG00000160948	VPS28	Adipose_Visceral_Omentum	proximal	0.11	0.439
ENSG00000131732	ZCCHC9	Adipose_Visceral_Omentum	overall	0.03	0.439
ENSG00000172915	NBEA	Whole_Blood	colon	0.1	0.439
ENSG00000073584	SMARCE1	Colon_Sigmoid	rectal	0.02	0.439
ENSG00000160593	JAML	Whole_Blood	proximal	-0.05	0.439
ENSG00000251615	AC104825.1	Colon_Transverse	distal	-0.02	0.439
ENSG00000258515	AL355075.2	Cells_EBV-transformed_lymphocytes	female	0.03	0.439
ENSG00000175265	GOLGA8A	Whole_Blood	male	0.09	0.439
ENSG00000162494	LRRC38	Adipose_Subcutaneous	overall	-0.12	0.439
ENSG00000166527	CLEC4D	Whole_Blood	distal	0.03	0.439
ENSG00000166035	LIPC	Adipose_Subcutaneous	proximal	-0.06	0.439
ENSG00000278318	ZNF229	Adipose_Subcutaneous	proximal	0.04	0.439
ENSG00000234506	LINC01506	Colon_Transverse	distal	0.08	0.439
ENSG00000168792	ABHD15	Colon_Sigmoid	female	-0.05	0.439
ENSG00000235169	SMIM1	Adipose_Visceral_Omentum	rectal	0.08	0.439
ENSG00000075131	TIPIN	Adipose_Visceral_Omentum	overall	0.03	0.439
ENSG00000232680	AC002511.1	Adipose_Subcutaneous	male	0.08	0.439
ENSG00000269086	AC008555.2	Colon_Sigmoid	proximal	0.06	0.439
ENSG00000205639	MFSD2B	Whole_Blood	male	0.08	0.439
ENSG00000124019	FAM124B	Colon_Transverse	proximal	-0.04	0.439
ENSG00000109927	TECTA	Colon_Sigmoid	rectal	0.09	0.439
ENSG00000047188	YTHDC2	Whole_Blood	female	0.05	0.439
ENSG00000137714	FDX1	Cells_EBV-transformed_lymphocytes	distal	0.04	0.439
ENSG00000254858	MPV17L2	Adipose_Visceral_Omentum	male	-0.04	0.439
ENSG00000162994	CLHC1	Adipose_Visceral_Omentum	distal	-0.01	0.439
ENSG00000143882	ATP6V1C2	Adipose_Visceral_Omentum	male	-0.08	0.439
ENSG00000172156	CCL11	Colon_Sigmoid	male	0.18	0.439
ENSG00000158104	HPD	Adipose_Subcutaneous	colon	-0.05	0.439
ENSG00000151287	TEX30	Colon_Transverse	rectal	0.3	0.439
ENSG00000126878	AIF1L	Colon_Transverse	distal	-0.05	0.439
ENSG00000129451	KLK10	Colon_Sigmoid	distal	0.12	0.439
ENSG00000226791	LINC02611	Adipose_Subcutaneous	proximal	-0.07	0.439
ENSG00000047662	FAM184B	Colon_Transverse	male	0.03	0.439
ENSG00000129116	PALLD	Colon_Sigmoid	rectal	-0.11	0.439
ENSG00000225190	PLEKHM1	Colon_Transverse	overall	-0.05	0.439
ENSG00000278259	MYO19	Colon_Transverse	male	0.03	0.439
ENSG00000053254	FOXN3	Colon_Transverse	rectal	0.13	0.439
ENSG00000198929	NOS1AP	Adipose_Subcutaneous	overall	-0.03	0.439
ENSG00000227076	AL158166.1	Whole_Blood	colon	0.08	0.439
ENSG00000198754	OXCT2	Colon_Transverse	distal	0.05	0.439
ENSG00000267583	AC007998.3	Adipose_Subcutaneous	male	0.04	0.439
ENSG00000132016	C19orf57	Adipose_Subcutaneous	proximal	-0.04	0.439
ENSG00000107077	KDM4C	Adipose_Subcutaneous	rectal	-0.09	0.439
ENSG00000173421	CCDC36	Adipose_Visceral_Omentum	male	0.02	0.439
ENSG00000235927	NEXN-AS1	Adipose_Visceral_Omentum	distal	-0.06	0.439
ENSG00000167984	NLRC3	Colon_Sigmoid	overall	0.01	0.439
ENSG00000188095	MESP2	Colon_Sigmoid	female	0.06	0.439
ENSG00000092096	SLC22A17	Adipose_Visceral_Omentum	female	0.08	0.439
ENSG00000258819	LINC02289	Adipose_Subcutaneous	colon	-0.02	0.439
ENSG00000256268	LINC02454	Adipose_Visceral_Omentum	rectal	-0.43	0.439
ENSG00000171759	PAH	Colon_Sigmoid	female	0.12	0.439
ENSG00000236094	LINC00545	Adipose_Subcutaneous	male	-0.04	0.439
ENSG00000134278	SPIRE1	Adipose_Visceral_Omentum	overall	0.05	0.439
ENSG00000231274	SBK3	Colon_Sigmoid	rectal	0.11	0.439
ENSG00000215595	C20orf202	Adipose_Subcutaneous	male	0.08	0.439
ENSG00000236859	NIFK-AS1	Adipose_Subcutaneous	colon	-0.07	0.439
ENSG00000141569	TRIM65	Adipose_Subcutaneous	colon	-0.02	0.439
ENSG00000231770	TMEM44-AS1	Cells_EBV-transformed_lymphocytes	female	0.02	0.439
ENSG00000131143	COX4I1	Adipose_Visceral_Omentum	proximal	0.08	0.439
ENSG00000224842	AL161908.1	Adipose_Subcutaneous	distal	-0.17	0.439
ENSG00000134873	CLDN10	Adipose_Subcutaneous	colon	-0.02	0.439
ENSG00000223658	C1GALT1C1L	Adipose_Visceral_Omentum	male	-0.12	0.439
ENSG00000129460	NGDN	Colon_Transverse	proximal	-0.09	0.439
ENSG00000017260	ATP2C1	Adipose_Visceral_Omentum	overall	0.07	0.439
ENSG00000184117	NIPSNAP1	Whole_Blood	female	0.06	0.439
ENSG00000246582	AC100861.1	Adipose_Visceral_Omentum	female	0.03	0.439
ENSG00000131374	TBC1D5	Whole_Blood	female	-0.06	0.439
ENSG00000106565	TMEM176B	Adipose_Visceral_Omentum	overall	0.01	0.439
ENSG00000271751	AP003392.4	Colon_Transverse	colon	-0.02	0.439
ENSG00000197943	PLCG2	Colon_Sigmoid	overall	-0.07	0.439
ENSG00000108829	LRRC59	Adipose_Subcutaneous	proximal	0.1	0.439
ENSG00000079785	DDX1	Whole_Blood	distal	0.04	0.439
ENSG00000272695	GAS6-DT	Cells_EBV-transformed_lymphocytes	proximal	0.05	0.439
ENSG00000205903	ZNF316	Colon_Sigmoid	female	0.03	0.439
ENSG00000145113	MUC4	Cells_EBV-transformed_lymphocytes	colon	0.06	0.439
ENSG00000197361	FBXL22	Colon_Transverse	rectal	-0.06	0.439
ENSG00000237505	PKN2-AS1	Adipose_Visceral_Omentum	proximal	0.19	0.439
ENSG00000176732	PFN4	Adipose_Subcutaneous	colon	0.02	0.439
ENSG00000123159	GIPC1	Cells_EBV-transformed_lymphocytes	male	-0.06	0.44
ENSG00000260388	LINC00562	Colon_Sigmoid	male	-0.71	0.44
ENSG00000093183	SEC22C	Colon_Sigmoid	proximal	0.07	0.44
ENSG00000236618	PITPNA-AS1	Colon_Sigmoid	rectal	-1.79	0.44
ENSG00000183513	COA5	Whole_Blood	female	-0.07	0.44
ENSG00000101773	RBBP8	Whole_Blood	rectal	0.09	0.44
ENSG00000061936	SFSWAP	Cells_EBV-transformed_lymphocytes	proximal	0.06	0.44
ENSG00000164050	PLXNB1	Adipose_Subcutaneous	overall	0.13	0.44
ENSG00000175376	EIF1AD	Colon_Transverse	rectal	0.04	0.44
ENSG00000067167	TRAM1	Colon_Sigmoid	rectal	0.11	0.44
ENSG00000105227	PRX	Adipose_Subcutaneous	distal	0.07	0.44
ENSG00000182827	ACBD3	Adipose_Subcutaneous	distal	-0.03	0.44
ENSG00000120533	ENY2	Cells_EBV-transformed_lymphocytes	rectal	-0.03	0.44
ENSG00000149269	PAK1	Colon_Transverse	colon	0.07	0.44
ENSG00000076864	RAP1GAP	Colon_Transverse	proximal	0.59	0.44
ENSG00000101290	CDS2	Whole_Blood	rectal	0.02	0.44
ENSG00000144395	CCDC150	Adipose_Subcutaneous	male	0.06	0.44
ENSG00000106526	ACTR3C	Cells_EBV-transformed_lymphocytes	rectal	-0.22	0.44
ENSG00000071794	HLTF	Colon_Sigmoid	proximal	-0.05	0.44
ENSG00000089127	OAS1	Colon_Sigmoid	rectal	-0.23	0.44
ENSG00000159128	IFNGR2	Whole_Blood	distal	-0.04	0.44
ENSG00000072832	CRMP1	Colon_Transverse	female	0.04	0.44
ENSG00000052749	RRP12	Cells_EBV-transformed_lymphocytes	female	0.02	0.44
ENSG00000134278	SPIRE1	Colon_Transverse	proximal	-0.05	0.44
ENSG00000166471	TMEM41B	Adipose_Subcutaneous	proximal	-0.03	0.44
ENSG00000270647	TAF15	Adipose_Subcutaneous	colon	0.14	0.44
ENSG00000153208	MERTK	Adipose_Subcutaneous	proximal	-0.03	0.44
ENSG00000150938	CRIM1	Colon_Transverse	rectal	-0.13	0.44
ENSG00000105298	CACTIN	Colon_Sigmoid	overall	-0.03	0.44
ENSG00000197580	BCO2	Whole_Blood	rectal	-0.02	0.44
ENSG00000167461	RAB8A	Adipose_Subcutaneous	male	-0.02	0.44
ENSG00000104043	ATP8B4	Adipose_Subcutaneous	female	-0.04	0.44
ENSG00000281398	SNHG4	Colon_Sigmoid	colon	0.18	0.44
ENSG00000109576	AADAT	Adipose_Subcutaneous	rectal	-0.06	0.44
ENSG00000272465	AL031768.1	Colon_Sigmoid	colon	-0.05	0.44
ENSG00000259687	LINC01220	Adipose_Subcutaneous	overall	0.03	0.44
ENSG00000105989	WNT2	Adipose_Visceral_Omentum	rectal	0.14	0.44
ENSG00000267313	AC021504.1	Colon_Sigmoid	female	0.04	0.44
ENSG00000134463	ECHDC3	Cells_EBV-transformed_lymphocytes	female	-0.04	0.44
ENSG00000234492	RPL34-AS1	Adipose_Subcutaneous	male	-0.03	0.44
ENSG00000258376	AC004846.1	Adipose_Visceral_Omentum	proximal	0.06	0.44
ENSG00000111361	EIF2B1	Adipose_Subcutaneous	overall	-0.03	0.44
ENSG00000011485	PPP5C	Colon_Transverse	distal	-0.09	0.44
ENSG00000173218	VANGL1	Adipose_Visceral_Omentum	distal	-0.03	0.44
ENSG00000157999	ANKRD61	Colon_Transverse	female	-0.08	0.44
ENSG00000104921	FCER2	Adipose_Subcutaneous	male	0.02	0.44
ENSG00000223764	LINC02593	Cells_EBV-transformed_lymphocytes	proximal	0.06	0.44
ENSG00000182919	C11orf54	Colon_Sigmoid	female	0.01	0.44
ENSG00000132122	SPATA6	Adipose_Visceral_Omentum	rectal	0.05	0.44
ENSG00000116329	OPRD1	Adipose_Visceral_Omentum	colon	-0.05	0.44
ENSG00000270557	AC013731.1	Adipose_Visceral_Omentum	rectal	-0.05	0.44
ENSG00000091640	SPAG7	Whole_Blood	colon	0.01	0.44
ENSG00000168476	REEP4	Adipose_Visceral_Omentum	male	-0.04	0.44
ENSG00000139746	RBM26	Colon_Sigmoid	distal	0.06	0.44
ENSG00000183807	FAM162B	Adipose_Subcutaneous	overall	0.04	0.44
ENSG00000146192	FGD2	Adipose_Subcutaneous	rectal	0.04	0.44
ENSG00000135587	SMPD2	Colon_Transverse	overall	-0.01	0.44
ENSG00000131067	GGT7	Colon_Sigmoid	rectal	-0.06	0.44
ENSG00000104823	ECH1	Adipose_Visceral_Omentum	overall	-0.03	0.44
ENSG00000151690	MFSD6	Whole_Blood	female	0.02	0.44
ENSG00000090238	YPEL3	Colon_Sigmoid	female	0.01	0.44
ENSG00000074410	CA12	Adipose_Visceral_Omentum	colon	0.2	0.44
ENSG00000272182	AC135507.1	Cells_EBV-transformed_lymphocytes	colon	0.07	0.44
ENSG00000179010	MRFAP1	Whole_Blood	colon	-0.04	0.44
ENSG00000185127	C6orf120	Colon_Transverse	male	-0.03	0.44
ENSG00000102580	DNAJC3	Adipose_Visceral_Omentum	overall	0.03	0.44
ENSG00000118526	TCF21	Colon_Sigmoid	female	0.03	0.44
ENSG00000117016	RIMS3	Whole_Blood	overall	0.06	0.44
ENSG00000159915	ZNF233	Colon_Sigmoid	proximal	-0.04	0.44
ENSG00000064218	DMRT3	Colon_Sigmoid	female	0.04	0.44
ENSG00000269843	AC008537.2	Whole_Blood	rectal	0.07	0.44
ENSG00000158470	B4GALT5	Cells_EBV-transformed_lymphocytes	distal	0.04	0.44
ENSG00000225234	TRAPPC12-AS1	Colon_Transverse	rectal	-0.02	0.44
ENSG00000120324	PCDHB10	Colon_Sigmoid	overall	-0.04	0.44
ENSG00000005469	CROT	Colon_Transverse	proximal	-0.02	0.44
ENSG00000104671	DCTN6	Whole_Blood	rectal	0.15	0.44
ENSG00000162642	C1orf52	Adipose_Visceral_Omentum	overall	-0.05	0.44
ENSG00000126005	MMP24OS	Adipose_Subcutaneous	proximal	-0.02	0.44
ENSG00000165802	NSMF	Whole_Blood	female	0.03	0.44
ENSG00000059588	TARBP1	Whole_Blood	female	0.03	0.44
ENSG00000128274	A4GALT	Cells_EBV-transformed_lymphocytes	rectal	-0.16	0.44
ENSG00000227388	AL133410.1	Adipose_Subcutaneous	colon	-0.03	0.44
ENSG00000119403	PHF19	Whole_Blood	rectal	0.17	0.44
ENSG00000136485	DCAF7	Adipose_Visceral_Omentum	male	0.17	0.44
ENSG00000277149	TYW1B	Colon_Transverse	male	-0.01	0.44
ENSG00000136295	TTYH3	Adipose_Subcutaneous	distal	0.07	0.44
ENSG00000159110	IFNAR2	Colon_Transverse	female	0.04	0.44
ENSG00000272760	AC093726.1	Whole_Blood	male	-0.03	0.44
ENSG00000121542	SEC22A	Cells_EBV-transformed_lymphocytes	rectal	-0.07	0.44
ENSG00000267074	AC015911.3	Adipose_Visceral_Omentum	male	-0.06	0.44
ENSG00000008405	CRY1	Cells_EBV-transformed_lymphocytes	colon	0.06	0.44
ENSG00000128487	SPECC1	Adipose_Visceral_Omentum	overall	0.03	0.44
ENSG00000091527	CDV3	Whole_Blood	overall	0.04	0.44
ENSG00000161920	MED11	Colon_Sigmoid	female	0.07	0.44
ENSG00000170889	RPS9	Adipose_Subcutaneous	distal	0.02	0.44
ENSG00000223356	AL590666.1	Whole_Blood	distal	0.04	0.44
ENSG00000178075	GRAMD1C	Cells_EBV-transformed_lymphocytes	female	0.1	0.44
ENSG00000196267	ZNF836	Adipose_Subcutaneous	colon	0.1	0.44
ENSG00000022976	ZNF839	Whole_Blood	colon	-0.04	0.44
ENSG00000129353	SLC44A2	Adipose_Visceral_Omentum	colon	0.04	0.44
ENSG00000138079	SLC3A1	Colon_Transverse	male	0.13	0.44
ENSG00000224577	LINC01117	Adipose_Subcutaneous	overall	-0.1	0.44
ENSG00000261799	AC007406.5	Colon_Transverse	rectal	0.05	0.44
ENSG00000102547	CAB39L	Colon_Transverse	rectal	0.04	0.44
ENSG00000231794	AC009542.1	Adipose_Subcutaneous	colon	-0.05	0.44
ENSG00000273151	AC073957.3	Cells_EBV-transformed_lymphocytes	male	-0.02	0.44
ENSG00000146242	TPBG	Whole_Blood	distal	0.03	0.44
ENSG00000101639	CEP192	Cells_EBV-transformed_lymphocytes	colon	0.01	0.44
ENSG00000011198	ABHD5	Adipose_Visceral_Omentum	distal	-0.35	0.44
ENSG00000136197	C7orf25	Whole_Blood	distal	-0.01	0.44
ENSG00000101282	RSPO4	Colon_Sigmoid	colon	0.02	0.44
ENSG00000103811	CTSH	Whole_Blood	distal	-0.02	0.44
ENSG00000186517	ARHGAP30	Adipose_Visceral_Omentum	rectal	-0.12	0.44
ENSG00000169683	LRRC45	Adipose_Visceral_Omentum	rectal	-0.03	0.44
ENSG00000117697	NSL1	Whole_Blood	rectal	-0.08	0.44
ENSG00000265681	RPL17	Adipose_Visceral_Omentum	overall	-0.09	0.44
ENSG00000128973	CLN6	Whole_Blood	female	0.05	0.44
ENSG00000111254	AKAP3	Cells_EBV-transformed_lymphocytes	proximal	0.03	0.44
ENSG00000203710	CR1	Adipose_Subcutaneous	rectal	-0.08	0.44
ENSG00000274270	AL137060.3	Adipose_Subcutaneous	rectal	-0.08	0.44
ENSG00000167034	NKX3-1	Whole_Blood	overall	-0.01	0.44
ENSG00000226180	AC010536.1	Colon_Sigmoid	overall	0.02	0.44
ENSG00000186529	CYP4F3	Adipose_Subcutaneous	female	-0.07	0.44
ENSG00000273226	AL391834.2	Whole_Blood	proximal	-0.15	0.44
ENSG00000152749	GPR180	Cells_EBV-transformed_lymphocytes	proximal	-0.02	0.44
ENSG00000232940	HCG25	Colon_Sigmoid	distal	-0.07	0.44
ENSG00000274128	AC027807.2	Colon_Sigmoid	male	-0.21	0.44
ENSG00000140057	AK7	Cells_EBV-transformed_lymphocytes	rectal	-0.11	0.44
ENSG00000150627	WDR17	Colon_Sigmoid	distal	-0.03	0.44
ENSG00000131067	GGT7	Adipose_Subcutaneous	overall	-0.04	0.44
ENSG00000249685	AC079921.2	Adipose_Subcutaneous	proximal	-0.02	0.44
ENSG00000145850	TIMD4	Adipose_Visceral_Omentum	colon	0.12	0.44
ENSG00000159720	ATP6V0D1	Adipose_Subcutaneous	rectal	-1.47	0.44
ENSG00000270021	AC026691.1	Cells_EBV-transformed_lymphocytes	proximal	-1.05	0.44
ENSG00000270021	AC026691.1	Colon_Transverse	proximal	-0.25	0.44
ENSG00000159720	ATP6V0D1	Colon_Transverse	rectal	-2.96	0.44
ENSG00000270021	AC026691.1	Whole_Blood	proximal	-0.32	0.44
ENSG00000182010	RTKN2	Whole_Blood	distal	-0.06	0.44
ENSG00000164117	FBXO8	Adipose_Visceral_Omentum	female	0.15	0.44
ENSG00000272989	LINC02012	Whole_Blood	colon	0.06	0.44
ENSG00000227258	SMIM2-AS1	Adipose_Subcutaneous	female	0.02	0.44
ENSG00000205853	RFPL3S	Colon_Sigmoid	overall	0.03	0.44
ENSG00000277687	AL139407.1	Adipose_Visceral_Omentum	overall	-0.03	0.44
ENSG00000137274	BPHL	Colon_Transverse	proximal	0.04	0.44
ENSG00000257475	AC068888.2	Adipose_Subcutaneous	female	0.06	0.44
ENSG00000169902	TPST1	Colon_Transverse	male	0.06	0.44
ENSG00000170802	FOXN2	Whole_Blood	proximal	-0.02	0.44
ENSG00000149488	TMC2	Adipose_Subcutaneous	male	0.03	0.44
ENSG00000123411	IKZF4	Cells_EBV-transformed_lymphocytes	colon	0.02	0.44
ENSG00000186431	FCAR	Colon_Sigmoid	male	-0.09	0.44
ENSG00000198551	ZNF627	Adipose_Visceral_Omentum	overall	-0.04	0.44
ENSG00000204899	MZT1	Cells_EBV-transformed_lymphocytes	colon	-0.35	0.44
ENSG00000070785	EIF2B3	Cells_EBV-transformed_lymphocytes	proximal	0.08	0.44
ENSG00000160117	ANKLE1	Colon_Transverse	overall	0.02	0.44
ENSG00000273448	AC006480.2	Colon_Transverse	proximal	0.02	0.44
ENSG00000197863	ZNF790	Adipose_Visceral_Omentum	male	-0.06	0.44
ENSG00000278318	ZNF229	Colon_Sigmoid	rectal	0.04	0.44
ENSG00000008128	CDK11A	Colon_Transverse	overall	0.01	0.44
ENSG00000162881	OXER1	Adipose_Visceral_Omentum	proximal	-0.08	0.44
ENSG00000171103	TRMT61B	Adipose_Subcutaneous	rectal	-0.02	0.44
ENSG00000262319	AC007952.6	Colon_Transverse	distal	0.05	0.44
ENSG00000109771	LRP2BP	Colon_Transverse	overall	-0.04	0.44
ENSG00000188566	NDOR1	Adipose_Subcutaneous	male	-0.03	0.44
ENSG00000162971	TYW5	Colon_Transverse	rectal	-0.05	0.44
ENSG00000168803	ADAL	Colon_Transverse	proximal	0.02	0.44
ENSG00000242441	GTF2A1L	Colon_Transverse	proximal	-0.01	0.44
ENSG00000248787	AC092903.2	Colon_Sigmoid	female	0.06	0.44
ENSG00000129534	MIS18BP1	Cells_EBV-transformed_lymphocytes	female	-0.04	0.44
ENSG00000135437	RDH5	Whole_Blood	female	0.01	0.44
ENSG00000188493	C19orf54	Colon_Sigmoid	female	-0.02	0.44
ENSG00000277782	AC068870.2	Cells_EBV-transformed_lymphocytes	rectal	-0.03	0.44
ENSG00000213523	SRA1	Colon_Sigmoid	distal	-0.04	0.44
ENSG00000143416	SELENBP1	Colon_Transverse	colon	0.06	0.44
ENSG00000153786	ZDHHC7	Colon_Sigmoid	female	-0.05	0.44
ENSG00000272669	AL021707.6	Adipose_Subcutaneous	colon	0.04	0.44
ENSG00000081019	RSBN1	Colon_Sigmoid	female	-0.05	0.44
ENSG00000104886	PLEKHJ1	Cells_EBV-transformed_lymphocytes	female	-0.05	0.44
ENSG00000152944	MED21	Colon_Transverse	overall	0.05	0.44
ENSG00000266709	AC005224.3	Adipose_Subcutaneous	male	-0.08	0.44
ENSG00000005812	FBXL3	Colon_Sigmoid	female	0.05	0.44
ENSG00000269397	AC011503.2	Adipose_Visceral_Omentum	proximal	0.08	0.44
ENSG00000213585	VDAC1	Adipose_Visceral_Omentum	distal	-0.07	0.44
ENSG00000197603	CPLANE1	Cells_EBV-transformed_lymphocytes	proximal	-0.11	0.44
ENSG00000171311	EXOSC1	Colon_Transverse	overall	0.19	0.44
ENSG00000156587	UBE2L6	Adipose_Visceral_Omentum	rectal	0.13	0.44
ENSG00000162572	SCNN1D	Adipose_Visceral_Omentum	overall	0.09	0.44
ENSG00000165272	AQP3	Adipose_Subcutaneous	male	-0.02	0.44
ENSG00000132313	MRPL35	Adipose_Visceral_Omentum	female	0.04	0.44
ENSG00000250410	AC112722.1	Adipose_Visceral_Omentum	proximal	0.14	0.44
ENSG00000102904	TSNAXIP1	Adipose_Subcutaneous	distal	-0.05	0.44
ENSG00000180532	ZSCAN4	Adipose_Subcutaneous	distal	-0.25	0.44
ENSG00000268655	AC008687.4	Colon_Transverse	female	-0.15	0.44
ENSG00000197037	ZSCAN25	Whole_Blood	colon	-0.03	0.44
ENSG00000153827	TRIP12	Adipose_Subcutaneous	distal	0.11	0.44
ENSG00000140323	DISP2	Colon_Transverse	overall	-0.02	0.44
ENSG00000089050	RBBP9	Colon_Transverse	overall	0.02	0.44
ENSG00000232803	SLCO4A1-AS1	Colon_Sigmoid	distal	-0.06	0.44
ENSG00000198001	IRAK4	Colon_Transverse	male	0.11	0.44
ENSG00000226091	LINC00937	Whole_Blood	distal	-0.03	0.44
ENSG00000136449	MYCBPAP	Whole_Blood	overall	-0.01	0.44
ENSG00000226581	LINC02848	Colon_Transverse	overall	0.14	0.44
ENSG00000175497	DPP10	Adipose_Visceral_Omentum	distal	0.05	0.44
ENSG00000122696	SLC25A51	Adipose_Subcutaneous	overall	-0.01	0.44
ENSG00000198113	TOR4A	Colon_Transverse	distal	0.05	0.44
ENSG00000230393	AC092667.1	Colon_Sigmoid	proximal	-0.05	0.44
ENSG00000204277	LINC01993	Whole_Blood	colon	-0.03	0.44
ENSG00000261061	AC092718.4	Adipose_Visceral_Omentum	distal	-0.04	0.44
ENSG00000161040	FBXL13	Cells_EBV-transformed_lymphocytes	proximal	-0.15	0.44
ENSG00000186088	GSAP	Colon_Sigmoid	proximal	0.03	0.44
ENSG00000145022	TCTA	Cells_EBV-transformed_lymphocytes	colon	-0.05	0.44
ENSG00000198574	SH2D1B	Colon_Sigmoid	female	-0.09	0.44
ENSG00000070759	TESK2	Adipose_Visceral_Omentum	distal	0.07	0.44
ENSG00000203546	AL139353.1	Adipose_Visceral_Omentum	male	0.02	0.44
ENSG00000155957	TMBIM4	Adipose_Visceral_Omentum	distal	0.02	0.44
ENSG00000205683	DPF3	Cells_EBV-transformed_lymphocytes	distal	0.08	0.44
ENSG00000186806	VSIG10L	Adipose_Subcutaneous	colon	0.04	0.44
ENSG00000162512	SDC3	Colon_Transverse	proximal	-0.05	0.44
ENSG00000138642	HERC6	Colon_Transverse	distal	0.16	0.44
ENSG00000138780	GSTCD	Adipose_Subcutaneous	male	-0.12	0.44
ENSG00000272885	AC092574.1	Adipose_Visceral_Omentum	male	-0.35	0.44
ENSG00000155666	KDM8	Adipose_Visceral_Omentum	male	0.04	0.44
ENSG00000261141	AC092718.5	Colon_Transverse	male	0.13	0.44
ENSG00000106554	CHCHD3	Colon_Sigmoid	rectal	0.1	0.44
ENSG00000181031	RPH3AL	Whole_Blood	overall	0.01	0.44
ENSG00000255121	CCDC84-DT	Colon_Transverse	colon	0.02	0.44
ENSG00000197191	CYSRT1	Adipose_Visceral_Omentum	rectal	0.07	0.44
ENSG00000152932	RAB3C	Colon_Sigmoid	female	-0.05	0.44
ENSG00000272858	Z93930.3	Whole_Blood	female	-0.06	0.44
ENSG00000105341	DMAC2	Colon_Sigmoid	rectal	0.04	0.44
ENSG00000148680	HTR7	Adipose_Subcutaneous	colon	-0.03	0.44
ENSG00000278472	AC009268.2	Adipose_Subcutaneous	female	0.1	0.44
ENSG00000271590	AC108463.3	Colon_Transverse	male	0.11	0.44
ENSG00000272153	AL365330.1	Whole_Blood	proximal	0.08	0.44
ENSG00000168803	ADAL	Colon_Sigmoid	proximal	0.02	0.44
ENSG00000153563	CD8A	Whole_Blood	female	-0.07	0.44
ENSG00000171295	ZNF440	Adipose_Subcutaneous	proximal	0.05	0.44
ENSG00000108578	BLMH	Adipose_Visceral_Omentum	distal	0.1	0.44
ENSG00000088179	PTPN4	Colon_Transverse	male	0.05	0.44
ENSG00000139722	VPS37B	Adipose_Subcutaneous	proximal	0.08	0.44
ENSG00000272182	AC135507.1	Cells_EBV-transformed_lymphocytes	rectal	0.1	0.44
ENSG00000164989	CCDC171	Colon_Sigmoid	rectal	-0.05	0.44
ENSG00000257433	AC004241.1	Colon_Sigmoid	distal	-0.33	0.44
ENSG00000186193	SAPCD2	Colon_Transverse	proximal	-0.07	0.44
ENSG00000168806	LCMT2	Whole_Blood	overall	-0.04	0.44
ENSG00000158079	PTPDC1	Adipose_Visceral_Omentum	proximal	-0.09	0.44
ENSG00000115307	AUP1	Colon_Transverse	colon	-0.03	0.44
ENSG00000260070	AC006960.3	Adipose_Subcutaneous	overall	0.03	0.44
ENSG00000196177	ACADSB	Colon_Sigmoid	male	-0.06	0.44
ENSG00000100439	ABHD4	Colon_Transverse	distal	-0.03	0.44
ENSG00000079332	SAR1A	Colon_Sigmoid	female	-0.02	0.44
ENSG00000092098	RNF31	Colon_Transverse	colon	-0.05	0.44
ENSG00000075292	ZNF638	Adipose_Visceral_Omentum	colon	0.04	0.44
ENSG00000150459	SAP18	Colon_Sigmoid	proximal	-0.04	0.44
ENSG00000023445	BIRC3	Adipose_Subcutaneous	colon	0.53	0.44
ENSG00000263293	AC068234.2	Cells_EBV-transformed_lymphocytes	rectal	-0.29	0.44
ENSG00000011105	TSPAN9	Whole_Blood	distal	0.18	0.44
ENSG00000263063	AC024361.2	Colon_Sigmoid	distal	-0.02	0.44
ENSG00000167077	MEI1	Adipose_Subcutaneous	distal	-0.03	0.44
ENSG00000163521	GLB1L	Adipose_Subcutaneous	female	0.02	0.44
ENSG00000276842	AC023510.2	Colon_Transverse	distal	0.11	0.44
ENSG00000243244	STON1	Colon_Sigmoid	rectal	0.02	0.44
ENSG00000257605	AC073611.1	Adipose_Subcutaneous	proximal	0.08	0.44
ENSG00000169598	DFFB	Cells_EBV-transformed_lymphocytes	rectal	0.16	0.44
ENSG00000153885	KCTD15	Adipose_Subcutaneous	female	-0.04	0.44
ENSG00000174032	SLC25A30	Colon_Transverse	male	-0.04	0.44
ENSG00000121864	ZNF639	Adipose_Visceral_Omentum	proximal	0.03	0.44
ENSG00000255374	TAS2R43	Adipose_Visceral_Omentum	colon	-0.02	0.44
ENSG00000260182	AC120498.2	Adipose_Subcutaneous	proximal	-0.03	0.44
ENSG00000163558	PRKCI	Colon_Sigmoid	rectal	-0.08	0.44
ENSG00000139725	RHOF	Colon_Transverse	colon	0.04	0.44
ENSG00000147324	MFHAS1	Whole_Blood	male	0.05	0.44
ENSG00000004059	ARF5	Adipose_Visceral_Omentum	rectal	0.05	0.44
ENSG00000276846	AC016590.3	Cells_EBV-transformed_lymphocytes	proximal	0.08	0.44
ENSG00000123545	NDUFAF4	Colon_Transverse	male	0.02	0.44
ENSG00000167716	WDR81	Adipose_Visceral_Omentum	distal	0.08	0.44
ENSG00000135632	SMYD5	Whole_Blood	overall	0.14	0.44
ENSG00000223374	AC005104.1	Whole_Blood	male	-0.03	0.44
ENSG00000250579	AC022424.1	Colon_Transverse	female	-0.11	0.44
ENSG00000187231	SESTD1	Colon_Transverse	colon	0.03	0.44
ENSG00000104980	TIMM44	Colon_Transverse	rectal	0.25	0.44
ENSG00000106477	CEP41	Adipose_Subcutaneous	overall	-0.02	0.44
ENSG00000249604	AC096564.2	Colon_Transverse	male	-0.04	0.44
ENSG00000234741	GAS5	Cells_EBV-transformed_lymphocytes	female	-0.04	0.44
ENSG00000173821	RNF213	Adipose_Subcutaneous	colon	-0.02	0.44
ENSG00000173638	SLC19A1	Adipose_Visceral_Omentum	proximal	0.04	0.44
ENSG00000164934	DCAF13	Adipose_Visceral_Omentum	male	-0.03	0.44
ENSG00000115464	USP34	Cells_EBV-transformed_lymphocytes	male	0.03	0.44
ENSG00000006432	MAP3K9	Whole_Blood	proximal	0.03	0.44
ENSG00000233184	AC093157.1	Cells_EBV-transformed_lymphocytes	proximal	0.04	0.44
ENSG00000228172	AL020996.1	Cells_EBV-transformed_lymphocytes	proximal	0.11	0.44
ENSG00000132842	AP3B1	Colon_Transverse	colon	-0.04	0.44
ENSG00000106853	PTGR1	Colon_Sigmoid	distal	-0.01	0.44
ENSG00000100068	LRP5L	Colon_Sigmoid	female	-0.02	0.44
ENSG00000117859	OSBPL9	Adipose_Subcutaneous	distal	-0.07	0.44
ENSG00000163155	LYSMD1	Adipose_Subcutaneous	colon	-0.06	0.44
ENSG00000188229	TUBB4B	Adipose_Subcutaneous	male	-0.17	0.44
ENSG00000227155	AL161725.1	Colon_Sigmoid	colon	-0.94	0.44
ENSG00000170270	GON7	Colon_Sigmoid	colon	0.05	0.44
ENSG00000182985	CADM1	Adipose_Visceral_Omentum	colon	0.05	0.44
ENSG00000220205	VAMP2	Cells_EBV-transformed_lymphocytes	female	-0.05	0.44
ENSG00000101194	SLC17A9	Colon_Sigmoid	overall	0.04	0.44
ENSG00000235172	LINC01366	Colon_Sigmoid	overall	-0.08	0.44
ENSG00000197415	VEPH1	Adipose_Visceral_Omentum	male	0.05	0.44
ENSG00000042980	ADAM28	Colon_Transverse	female	-0.06	0.44
ENSG00000160336	ZNF761	Adipose_Visceral_Omentum	proximal	-0.02	0.44
ENSG00000185483	ROR1	Cells_EBV-transformed_lymphocytes	colon	0.03	0.44
ENSG00000064995	TAF11	Colon_Sigmoid	distal	-0.05	0.44
ENSG00000140678	ITGAX	Whole_Blood	male	0.04	0.44
ENSG00000064703	DDX20	Colon_Transverse	proximal	0.05	0.44
ENSG00000259985	AC017100.1	Adipose_Subcutaneous	proximal	0.52	0.44
ENSG00000093072	ADA2	Colon_Transverse	rectal	-0.01	0.44
ENSG00000275055	AC011468.5	Colon_Sigmoid	male	-0.03	0.44
ENSG00000130038	CRACR2A	Adipose_Visceral_Omentum	female	0.05	0.44
ENSG00000100243	CYB5R3	Adipose_Subcutaneous	female	0.02	0.44
ENSG00000267751	AC009005.1	Adipose_Visceral_Omentum	female	0.02	0.44
ENSG00000166261	ZNF202	Whole_Blood	proximal	0.03	0.44
ENSG00000145388	METTL14	Whole_Blood	colon	-0.16	0.44
ENSG00000196975	ANXA4	Adipose_Subcutaneous	colon	0.12	0.44
ENSG00000006625	GGCT	Colon_Sigmoid	overall	0.06	0.44
ENSG00000137135	ARHGEF39	Adipose_Visceral_Omentum	male	-0.02	0.44
ENSG00000168329	CX3CR1	Adipose_Visceral_Omentum	proximal	-0.05	0.44
ENSG00000117335	CD46	Adipose_Subcutaneous	rectal	0.03	0.44
ENSG00000187550	SBK2	Adipose_Visceral_Omentum	overall	0.03	0.44
ENSG00000176476	SGF29	Adipose_Subcutaneous	male	0.03	0.44
ENSG00000138468	SENP7	Whole_Blood	male	-0.03	0.44
ENSG00000134215	VAV3	Whole_Blood	male	0.04	0.44
ENSG00000164934	DCAF13	Colon_Transverse	male	-0.03	0.44
ENSG00000106477	CEP41	Whole_Blood	rectal	-0.06	0.44
ENSG00000039560	RAI14	Adipose_Visceral_Omentum	female	0.15	0.44
ENSG00000273226	AL391834.2	Colon_Transverse	proximal	-0.18	0.44
ENSG00000168961	LGALS9	Adipose_Visceral_Omentum	proximal	-0.03	0.44
ENSG00000158864	NDUFS2	Cells_EBV-transformed_lymphocytes	proximal	0.04	0.44
ENSG00000163687	DNASE1L3	Cells_EBV-transformed_lymphocytes	proximal	-0.02	0.44
ENSG00000103429	BFAR	Cells_EBV-transformed_lymphocytes	female	0.3	0.44
ENSG00000271781	AC026740.1	Adipose_Subcutaneous	colon	0.03	0.44
ENSG00000260778	AC009065.4	Adipose_Visceral_Omentum	rectal	-0.03	0.44
ENSG00000181908	LINC02724	Whole_Blood	colon	0.04	0.44
ENSG00000169989	TIGD4	Adipose_Visceral_Omentum	overall	-0.05	0.44
ENSG00000162994	CLHC1	Cells_EBV-transformed_lymphocytes	rectal	-0.01	0.44
ENSG00000160439	RDH13	Colon_Transverse	overall	0.01	0.44
ENSG00000130717	UCK1	Adipose_Subcutaneous	proximal	0.06	0.44
ENSG00000149212	SESN3	Whole_Blood	distal	0.04	0.44
ENSG00000246582	AC100861.1	Colon_Transverse	female	0.03	0.44
ENSG00000272444	AL118558.4	Colon_Transverse	overall	0.04	0.44
ENSG00000084093	REST	Colon_Sigmoid	male	-0.04	0.44
ENSG00000101282	RSPO4	Adipose_Visceral_Omentum	colon	0.02	0.44
ENSG00000108651	UTP6	Colon_Sigmoid	female	0.08	0.44
ENSG00000228536	LYPLAL1-AS1	Colon_Transverse	colon	0.05	0.44
ENSG00000270179	AP002840.2	Cells_EBV-transformed_lymphocytes	female	-0.03	0.44
ENSG00000272391	POM121C	Adipose_Visceral_Omentum	proximal	0.08	0.44
ENSG00000204054	LINC00963	Adipose_Subcutaneous	rectal	0.02	0.44
ENSG00000160791	CCR5	Colon_Sigmoid	distal	-0.06	0.44
ENSG00000271631	AL139041.1	Adipose_Visceral_Omentum	distal	0.14	0.44
ENSG00000164221	CCDC112	Colon_Sigmoid	overall	-0.06	0.44
ENSG00000088451	TGDS	Cells_EBV-transformed_lymphocytes	rectal	0.06	0.44
ENSG00000163661	PTX3	Whole_Blood	female	-0.1	0.44
ENSG00000111647	UHRF1BP1L	Whole_Blood	female	-0.05	0.44
ENSG00000187492	CDHR4	Colon_Transverse	distal	0.07	0.44
ENSG00000174437	ATP2A2	Cells_EBV-transformed_lymphocytes	male	0.07	0.44
ENSG00000196381	ZNF781	Adipose_Visceral_Omentum	colon	0.02	0.44
ENSG00000250673	REELD1	Adipose_Visceral_Omentum	distal	0.01	0.44
ENSG00000249825	AC012636.1	Colon_Sigmoid	female	-0.06	0.44
ENSG00000182150	ERCC6L2	Colon_Sigmoid	male	-0.02	0.44
ENSG00000273387	AC005005.3	Colon_Transverse	female	0.05	0.44
ENSG00000135905	DOCK10	Whole_Blood	proximal	-0.02	0.44
ENSG00000085741	WNT11	Whole_Blood	rectal	0.09	0.44
ENSG00000267383	AC011447.3	Adipose_Subcutaneous	male	-0.04	0.44
ENSG00000132740	IGHMBP2	Cells_EBV-transformed_lymphocytes	overall	-0.03	0.44
ENSG00000176994	SMCR8	Whole_Blood	male	-0.02	0.44
ENSG00000125734	GPR108	Adipose_Visceral_Omentum	rectal	0.02	0.44
ENSG00000061455	PRDM6	Colon_Transverse	overall	0.05	0.44
ENSG00000188428	BLOC1S5	Cells_EBV-transformed_lymphocytes	rectal	0.02	0.44
ENSG00000159784	FAM131B	Adipose_Visceral_Omentum	overall	0.03	0.44
ENSG00000117450	PRDX1	Adipose_Subcutaneous	rectal	0.01	0.44
ENSG00000071189	SNX13	Adipose_Visceral_Omentum	rectal	0.05	0.44
ENSG00000250343	STK32A-AS1	Colon_Transverse	distal	0.04	0.44
ENSG00000131188	PRR7	Colon_Sigmoid	rectal	0.07	0.44
ENSG00000261701	HPR	Colon_Sigmoid	rectal	-0.02	0.44
ENSG00000171766	GATM	Adipose_Subcutaneous	male	-0.14	0.44
ENSG00000134769	DTNA	Adipose_Subcutaneous	proximal	-0.14	0.44
ENSG00000134285	FKBP11	Whole_Blood	colon	0.05	0.44
ENSG00000184274	LINC00315	Adipose_Visceral_Omentum	male	0.04	0.44
ENSG00000167543	TP53I13	Adipose_Visceral_Omentum	rectal	0.09	0.44
ENSG00000166963	MAP1A	Colon_Transverse	proximal	-0.09	0.44
ENSG00000204282	TNRC6C-AS1	Colon_Transverse	male	0.03	0.44
ENSG00000005175	RPAP3	Cells_EBV-transformed_lymphocytes	rectal	50.44	0.44
ENSG00000253313	C1orf210	Colon_Sigmoid	rectal	-0.31	0.44
ENSG00000125457	MIF4GD	Adipose_Subcutaneous	proximal	-0.06	0.44
ENSG00000089154	GCN1	Whole_Blood	overall	0.02	0.44
ENSG00000198060	MARCH5	Colon_Sigmoid	distal	-0.05	0.44
ENSG00000143554	SLC27A3	Cells_EBV-transformed_lymphocytes	overall	-0.03	0.44
ENSG00000103429	BFAR	Whole_Blood	proximal	0.13	0.44
ENSG00000115350	POLE4	Cells_EBV-transformed_lymphocytes	distal	0.04	0.44
ENSG00000090621	PABPC4	Adipose_Visceral_Omentum	proximal	-0.04	0.44
ENSG00000268027	AC243960.1	Whole_Blood	rectal	-0.06	0.44
ENSG00000272789	AC010976.2	Cells_EBV-transformed_lymphocytes	rectal	-0.05	0.44
ENSG00000157017	GHRL	Adipose_Subcutaneous	colon	0.03	0.44
ENSG00000019169	MARCO	Whole_Blood	colon	-0.03	0.44
ENSG00000180806	HOXC9	Adipose_Visceral_Omentum	male	-0.1	0.44
ENSG00000169609	C15orf40	Adipose_Subcutaneous	female	0.02	0.44
ENSG00000203747	FCGR3A	Colon_Sigmoid	male	-1.6	0.44
ENSG00000109618	SEPSECS	Whole_Blood	distal	0.1	0.44
ENSG00000273391	AC083880.1	Whole_Blood	rectal	0.07	0.44
ENSG00000133059	DSTYK	Adipose_Visceral_Omentum	overall	-0.02	0.44
ENSG00000103415	HMOX2	Whole_Blood	male	0.06	0.44
ENSG00000163032	VSNL1	Colon_Transverse	rectal	-0.22	0.44
ENSG00000136144	RCBTB1	Whole_Blood	rectal	-0.02	0.44
ENSG00000184967	NOC4L	Colon_Sigmoid	proximal	-0.02	0.44
ENSG00000145781	COMMD10	Whole_Blood	overall	0.03	0.44
ENSG00000164144	ARFIP1	Colon_Transverse	overall	-0.01	0.44
ENSG00000256092	SBNO1-AS1	Colon_Transverse	colon	-0.02	0.44
ENSG00000167850	CD300C	Adipose_Visceral_Omentum	proximal	-0.03	0.44
ENSG00000143870	PDIA6	Adipose_Subcutaneous	colon	-0.09	0.44
ENSG00000014257	ACPP	Adipose_Subcutaneous	rectal	-0.13	0.44
ENSG00000105552	BCAT2	Adipose_Visceral_Omentum	proximal	-0.09	0.44
ENSG00000140465	CYP1A1	Adipose_Visceral_Omentum	rectal	-0.08	0.44
ENSG00000278816	AL121890.5	Colon_Transverse	proximal	0.07	0.44
ENSG00000165816	VWA2	Adipose_Visceral_Omentum	overall	0.09	0.44
ENSG00000247950	SEC24B-AS1	Whole_Blood	male	0.33	0.44
ENSG00000211584	SLC48A1	Whole_Blood	distal	0.04	0.44
ENSG00000104866	PPP1R37	Colon_Sigmoid	distal	0.3	0.44
ENSG00000187792	ZNF70	Whole_Blood	colon	0.05	0.44
ENSG00000151838	CCDC175	Adipose_Subcutaneous	distal	-0.07	0.44
ENSG00000121797	CCRL2	Adipose_Subcutaneous	overall	-0.07	0.44
ENSG00000182050	MGAT4C	Adipose_Visceral_Omentum	overall	0.02	0.44
ENSG00000139192	TAPBPL	Whole_Blood	female	-0.01	0.44
ENSG00000171847	FAM90A1	Cells_EBV-transformed_lymphocytes	colon	0.04	0.44
ENSG00000243155	AL162431.1	Adipose_Subcutaneous	rectal	0.13	0.44
ENSG00000173221	GLRX	Adipose_Subcutaneous	proximal	0.05	0.44
ENSG00000196781	TLE1	Colon_Transverse	rectal	-0.07	0.44
ENSG00000181856	SLC2A4	Adipose_Subcutaneous	male	-0.29	0.44
ENSG00000109089	CDR2L	Colon_Transverse	rectal	-0.12	0.44
ENSG00000213906	LTB4R2	Colon_Transverse	male	-0.06	0.44
ENSG00000137168	PPIL1	Adipose_Subcutaneous	distal	-0.25	0.441
ENSG00000183542	KLRC4	Colon_Sigmoid	proximal	-0.16	0.441
ENSG00000121895	TMEM156	Colon_Transverse	distal	-0.17	0.441
ENSG00000143970	ASXL2	Colon_Transverse	distal	-0.85	0.441
ENSG00000185274	GALNT17	Adipose_Subcutaneous	rectal	0.05	0.441
ENSG00000156689	GLYATL2	Colon_Sigmoid	proximal	-0.07	0.441
ENSG00000122859	NEUROG3	Adipose_Visceral_Omentum	female	-0.08	0.441
ENSG00000272541	AL021368.3	Colon_Transverse	proximal	0.01	0.441
ENSG00000069018	TRPC7	Colon_Transverse	overall	0.12	0.441
ENSG00000272858	Z93930.3	Colon_Transverse	overall	-0.06	0.441
ENSG00000214517	PPME1	Adipose_Visceral_Omentum	proximal	-0.14	0.441
ENSG00000143452	HORMAD1	Colon_Sigmoid	distal	0.02	0.441
ENSG00000139053	PDE6H	Whole_Blood	proximal	0.03	0.441
ENSG00000115129	TP53I3	Colon_Sigmoid	proximal	0.06	0.441
ENSG00000187017	ESPN	Whole_Blood	rectal	-0.11	0.441
ENSG00000150593	PDCD4	Colon_Sigmoid	overall	-0.1	0.441
ENSG00000005379	TSPOAP1	Colon_Sigmoid	proximal	-0.03	0.441
ENSG00000126368	NR1D1	Colon_Sigmoid	distal	0.06	0.441
ENSG00000100296	THOC5	Colon_Sigmoid	male	0.01	0.441
ENSG00000165997	ARL5B	Cells_EBV-transformed_lymphocytes	female	0.03	0.441
ENSG00000257591	ZNF625	Cells_EBV-transformed_lymphocytes	proximal	0.14	0.441
ENSG00000124882	EREG	Adipose_Visceral_Omentum	female	-0.13	0.441
ENSG00000273456	AC064836.3	Whole_Blood	rectal	-0.03	0.441
ENSG00000223865	HLA-DPB1	Cells_EBV-transformed_lymphocytes	male	-0.08	0.441
ENSG00000142949	PTPRF	Adipose_Subcutaneous	colon	-0.06	0.441
ENSG00000104833	TUBB4A	Colon_Sigmoid	female	-0.06	0.441
ENSG00000263345	AC006435.2	Whole_Blood	overall	0.04	0.441
ENSG00000128185	DGCR6L	Adipose_Visceral_Omentum	proximal	-0.02	0.441
ENSG00000130818	ZNF426	Adipose_Visceral_Omentum	proximal	-0.22	0.441
ENSG00000254685	FPGT	Colon_Sigmoid	overall	0.01	0.441
ENSG00000247903	AC024896.1	Whole_Blood	distal	-0.01	0.441
ENSG00000131044	TTLL9	Adipose_Subcutaneous	distal	0.09	0.441
ENSG00000198363	ASPH	Adipose_Subcutaneous	female	-0.12	0.441
ENSG00000172466	ZNF24	Colon_Sigmoid	overall	0.03	0.441
ENSG00000256357	AL132708.1	Whole_Blood	colon	0.05	0.441
ENSG00000259363	AC090825.1	Colon_Transverse	distal	0.02	0.441
ENSG00000105341	DMAC2	Adipose_Visceral_Omentum	rectal	0.04	0.441
ENSG00000169621	APLF	Adipose_Subcutaneous	colon	0.03	0.441
ENSG00000164758	MED30	Colon_Sigmoid	colon	0.05	0.441
ENSG00000013392	RWDD2A	Colon_Transverse	colon	-0.03	0.441
ENSG00000108604	SMARCD2	Adipose_Visceral_Omentum	distal	0.1	0.441
ENSG00000120314	WDR55	Colon_Transverse	rectal	-0.03	0.441
ENSG00000079112	CDH17	Cells_EBV-transformed_lymphocytes	distal	-0.09	0.441
ENSG00000103343	ZNF174	Whole_Blood	distal	-0.08	0.441
ENSG00000112343	TRIM38	Cells_EBV-transformed_lymphocytes	proximal	-0.03	0.441
ENSG00000213085	CFAP45	Whole_Blood	overall	-0.06	0.441
ENSG00000141506	PIK3R5	Whole_Blood	proximal	0.05	0.441
ENSG00000183273	CCDC60	Colon_Transverse	male	-0.02	0.441
ENSG00000108984	MAP2K6	Adipose_Subcutaneous	male	-0.07	0.441
ENSG00000069943	PIGB	Colon_Transverse	rectal	0.03	0.441
ENSG00000165271	NOL6	Whole_Blood	rectal	-0.02	0.441
ENSG00000171130	ATP6V0E2	Cells_EBV-transformed_lymphocytes	female	-0.05	0.441
ENSG00000101421	CHMP4B	Whole_Blood	male	-0.02	0.441
ENSG00000138286	FAM149B1	Adipose_Visceral_Omentum	colon	-0.5	0.441
ENSG00000151025	GPR158	Adipose_Subcutaneous	distal	0.08	0.441
ENSG00000004776	HSPB6	Colon_Sigmoid	male	0.04	0.441
ENSG00000006704	GTF2IRD1	Colon_Transverse	colon	0.18	0.441
ENSG00000231119	AL031666.1	Adipose_Visceral_Omentum	male	0.05	0.441
ENSG00000183196	CHST6	Cells_EBV-transformed_lymphocytes	rectal	-0.03	0.441
ENSG00000175445	LPL	Adipose_Subcutaneous	overall	-0.04	0.441
ENSG00000106346	USP42	Colon_Sigmoid	colon	0.05	0.441
ENSG00000172399	MYOZ2	Colon_Transverse	proximal	0.06	0.441
ENSG00000095321	CRAT	Adipose_Subcutaneous	proximal	-0.03	0.441
ENSG00000164241	C5orf63	Adipose_Subcutaneous	male	-0.02	0.441
ENSG00000081760	AACS	Whole_Blood	proximal	0.05	0.441
ENSG00000262223	AC110285.1	Adipose_Subcutaneous	distal	-0.07	0.441
ENSG00000245017	LINC02453	Whole_Blood	rectal	-0.05	0.441
ENSG00000160213	CSTB	Whole_Blood	distal	0.01	0.441
ENSG00000197223	C1D	Adipose_Visceral_Omentum	male	0.05	0.441
ENSG00000135047	CTSL	Colon_Transverse	overall	-0.04	0.441
ENSG00000248275	TRIM52-AS1	Adipose_Visceral_Omentum	proximal	-0.01	0.441
ENSG00000232748	AC135050.1	Adipose_Subcutaneous	rectal	-0.09	0.441
ENSG00000075131	TIPIN	Colon_Sigmoid	overall	0.03	0.441
ENSG00000244219	TMEM225B	Colon_Sigmoid	female	-0.42	0.441
ENSG00000146457	WTAP	Cells_EBV-transformed_lymphocytes	colon	-0.05	0.441
ENSG00000132793	LPIN3	Adipose_Visceral_Omentum	female	-0.04	0.441
ENSG00000112981	NME5	Colon_Sigmoid	rectal	0.06	0.441
ENSG00000030110	BAK1	Whole_Blood	male	0.01	0.441
ENSG00000162073	PAQR4	Whole_Blood	colon	-0.04	0.441
ENSG00000224729	PCOLCE-AS1	Adipose_Subcutaneous	colon	0.02	0.441
ENSG00000144847	IGSF11	Colon_Sigmoid	overall	0.17	0.441
ENSG00000259804	AC027682.1	Adipose_Subcutaneous	overall	0.1	0.441
ENSG00000283992	SLURP2	Colon_Sigmoid	proximal	-0.02	0.441
ENSG00000232093	DCST1-AS1	Adipose_Subcutaneous	colon	0.03	0.441
ENSG00000164494	PDSS2	Whole_Blood	male	-0.07	0.441
ENSG00000270972	AC136475.9	Whole_Blood	female	-0.01	0.441
ENSG00000137266	SLC22A23	Adipose_Subcutaneous	proximal	-0.07	0.441
ENSG00000120889	TNFRSF10B	Cells_EBV-transformed_lymphocytes	proximal	0.03	0.441
ENSG00000186222	BLOC1S4	Adipose_Subcutaneous	female	-0.16	0.441
ENSG00000091592	NLRP1	Whole_Blood	distal	0.04	0.441
ENSG00000162736	NCSTN	Colon_Sigmoid	female	0.27	0.441
ENSG00000138386	NAB1	Whole_Blood	distal	-0.07	0.441
ENSG00000105197	TIMM50	Cells_EBV-transformed_lymphocytes	male	-0.02	0.441
ENSG00000274902	AC004241.2	Adipose_Visceral_Omentum	male	-0.04	0.441
ENSG00000182985	CADM1	Colon_Sigmoid	colon	-0.07	0.441
ENSG00000163749	CCDC158	Colon_Sigmoid	colon	0.02	0.441
ENSG00000223485	LINC01615	Adipose_Subcutaneous	distal	-0.04	0.441
ENSG00000203392	AC105020.1	Colon_Sigmoid	male	0.1	0.441
ENSG00000061938	TNK2	Colon_Sigmoid	male	0.04	0.441
ENSG00000163510	CWC22	Adipose_Subcutaneous	proximal	0.04	0.441
ENSG00000163013	FBXO41	Colon_Sigmoid	overall	0.03	0.441
ENSG00000178700	DHFR2	Colon_Sigmoid	colon	-0.02	0.441
ENSG00000122783	CYREN	Colon_Sigmoid	rectal	-0.03	0.441
ENSG00000163606	CD200R1	Adipose_Subcutaneous	female	0.05	0.441
ENSG00000138744	NAAA	Colon_Transverse	female	0.02	0.441
ENSG00000143452	HORMAD1	Adipose_Visceral_Omentum	female	0.02	0.441
ENSG00000114850	SSR3	Colon_Sigmoid	proximal	0.08	0.441
ENSG00000141380	SS18	Whole_Blood	male	-0.08	0.441
ENSG00000115310	RTN4	Adipose_Visceral_Omentum	proximal	-0.04	0.441
ENSG00000117595	IRF6	Adipose_Subcutaneous	rectal	0.03	0.441
ENSG00000257467	PPFIA2-AS1	Adipose_Subcutaneous	colon	-0.07	0.441
ENSG00000176532	PRR15	Colon_Sigmoid	colon	0.05	0.441
ENSG00000164118	CEP44	Colon_Transverse	male	0.02	0.441
ENSG00000276293	PIP4K2B	Whole_Blood	colon	-0.03	0.441
ENSG00000087157	PGS1	Adipose_Subcutaneous	colon	-0.06	0.441
ENSG00000100418	DESI1	Colon_Transverse	colon	-0.03	0.441
ENSG00000267097	SLC14A2-AS1	Adipose_Subcutaneous	colon	0.03	0.441
ENSG00000219545	UMAD1	Adipose_Visceral_Omentum	proximal	-0.05	0.441
ENSG00000140386	SCAPER	Colon_Sigmoid	distal	-0.02	0.441
ENSG00000261064	LINC02256	Colon_Transverse	female	0.02	0.441
ENSG00000164078	MST1R	Adipose_Subcutaneous	overall	0.02	0.441
ENSG00000149499	EML3	Colon_Transverse	female	0.02	0.441
ENSG00000214736	TOMM6	Whole_Blood	distal	-0.04	0.441
ENSG00000231177	LINC00852	Colon_Transverse	overall	-0.04	0.441
ENSG00000277879	AL391988.1	Adipose_Visceral_Omentum	female	0.02	0.441
ENSG00000108352	RAPGEFL1	Colon_Sigmoid	colon	0.03	0.441
ENSG00000213203	GIMAP1	Whole_Blood	overall	-0.02	0.441
ENSG00000273032	DGCR9	Adipose_Subcutaneous	male	-0.02	0.441
ENSG00000115761	NOL10	Adipose_Visceral_Omentum	female	0.07	0.441
ENSG00000168538	TRAPPC11	Adipose_Subcutaneous	rectal	-0.08	0.441
ENSG00000115718	PROC	Whole_Blood	colon	0.05	0.441
ENSG00000255201	AC087623.1	Colon_Sigmoid	proximal	0.08	0.441
ENSG00000163817	SLC6A20	Colon_Transverse	proximal	-0.09	0.441
ENSG00000079974	RABL2B	Colon_Transverse	overall	0.09	0.441
ENSG00000106245	BUD31	Whole_Blood	male	-0.07	0.441
ENSG00000079689	SCGN	Adipose_Visceral_Omentum	rectal	-0.02	0.441
ENSG00000198246	SLC29A3	Whole_Blood	distal	-0.05	0.441
ENSG00000255966	AC006064.3	Colon_Sigmoid	proximal	-0.45	0.441
ENSG00000232600	TONSL-AS1	Colon_Sigmoid	colon	-0.04	0.441
ENSG00000141759	TXNL4A	Colon_Sigmoid	proximal	0.02	0.441
ENSG00000111713	GYS2	Adipose_Visceral_Omentum	female	0.07	0.441
ENSG00000134490	TMEM241	Adipose_Subcutaneous	colon	0.03	0.441
ENSG00000142512	SIGLEC10	Whole_Blood	overall	-0.02	0.441
ENSG00000181264	TLCD5	Colon_Sigmoid	colon	-0.02	0.441
ENSG00000272335	AC093297.2	Cells_EBV-transformed_lymphocytes	distal	0.04	0.441
ENSG00000152061	RABGAP1L	Adipose_Subcutaneous	colon	-0.03	0.441
ENSG00000163959	SLC51A	Adipose_Subcutaneous	proximal	0.03	0.441
ENSG00000239665	AL157392.3	Colon_Sigmoid	overall	0.02	0.441
ENSG00000183688	RFLNB	Adipose_Visceral_Omentum	colon	0.05	0.441
ENSG00000273472	AC096733.2	Colon_Transverse	colon	0.04	0.441
ENSG00000151062	CACNA2D4	Colon_Transverse	male	0.03	0.441
ENSG00000166762	CATSPER2	Adipose_Visceral_Omentum	distal	-0.01	0.441
ENSG00000280789	PAGR1	Colon_Transverse	overall	0.5	0.441
ENSG00000183726	TMEM50A	Adipose_Visceral_Omentum	colon	0.03	0.441
ENSG00000134955	SLC37A2	Adipose_Visceral_Omentum	male	-0.04	0.441
ENSG00000111196	MAGOHB	Adipose_Subcutaneous	male	0.05	0.441
ENSG00000164946	FREM1	Colon_Transverse	rectal	-0.04	0.441
ENSG00000132024	CC2D1A	Adipose_Visceral_Omentum	distal	-0.1	0.441
ENSG00000134138	MEIS2	Colon_Transverse	male	0.07	0.441
ENSG00000069966	GNB5	Whole_Blood	colon	-0.05	0.441
ENSG00000058668	ATP2B4	Adipose_Visceral_Omentum	male	-0.1	0.441
ENSG00000260686	AC008669.1	Colon_Transverse	female	0.04	0.441
ENSG00000259116	AL049869.3	Cells_EBV-transformed_lymphocytes	female	0.03	0.441
ENSG00000271714	AC010501.2	Colon_Transverse	rectal	-0.06	0.441
ENSG00000163468	CCT3	Cells_EBV-transformed_lymphocytes	proximal	0.04	0.441
ENSG00000171840	NINJ2	Colon_Transverse	overall	-0.04	0.441
ENSG00000168077	SCARA3	Colon_Transverse	female	0.04	0.441
ENSG00000105852	PON3	Adipose_Visceral_Omentum	overall	0.19	0.441
ENSG00000120820	GLT8D2	Colon_Sigmoid	rectal	0.04	0.441
ENSG00000158486	DNAH3	Colon_Transverse	colon	0.02	0.441
ENSG00000174307	PHLDA3	Whole_Blood	rectal	6.66	0.441
ENSG00000061676	NCKAP1	Adipose_Visceral_Omentum	rectal	0.1	0.441
ENSG00000235109	ZSCAN31	Cells_EBV-transformed_lymphocytes	colon	0.07	0.441
ENSG00000247137	AP000873.2	Adipose_Subcutaneous	rectal	0.16	0.441
ENSG00000198887	SMC5	Colon_Sigmoid	male	0.05	0.441
ENSG00000117560	FASLG	Adipose_Visceral_Omentum	male	-0.31	0.441
ENSG00000204472	AIF1	Colon_Transverse	colon	0.04	0.441
ENSG00000197563	PIGN	Adipose_Subcutaneous	rectal	0.02	0.441
ENSG00000143374	TARS2	Colon_Sigmoid	female	0.03	0.441
ENSG00000197272	IL27	Colon_Transverse	male	-0.03	0.441
ENSG00000181856	SLC2A4	Colon_Transverse	rectal	-0.15	0.441
ENSG00000128791	TWSG1	Colon_Transverse	female	-0.02	0.441
ENSG00000100243	CYB5R3	Colon_Sigmoid	distal	-0.03	0.441
ENSG00000224660	SH3BP5-AS1	Adipose_Subcutaneous	female	-0.02	0.441
ENSG00000183853	KIRREL1	Adipose_Subcutaneous	male	-0.11	0.441
ENSG00000263293	AC068234.2	Colon_Sigmoid	male	-0.04	0.441
ENSG00000256043	CTSO	Adipose_Subcutaneous	colon	-0.03	0.441
ENSG00000185101	ANO9	Whole_Blood	female	-0.03	0.441
ENSG00000141965	FEM1A	Colon_Sigmoid	overall	-0.02	0.441
ENSG00000249790	AC092490.1	Whole_Blood	overall	0.02	0.441
ENSG00000212743	LINC02656	Adipose_Visceral_Omentum	female	0.08	0.441
ENSG00000154380	ENAH	Colon_Sigmoid	overall	0.06	0.441
ENSG00000242110	AMACR	Colon_Transverse	overall	0.01	0.441
ENSG00000187955	COL14A1	Adipose_Visceral_Omentum	overall	-0.05	0.441
ENSG00000167670	CHAF1A	Colon_Transverse	male	0.01	0.441
ENSG00000107831	FGF8	Cells_EBV-transformed_lymphocytes	distal	0.05	0.441
ENSG00000235568	NFAM1	Adipose_Subcutaneous	rectal	-0.1	0.441
ENSG00000112130	RNF8	Colon_Transverse	male	-0.03	0.441
ENSG00000250673	REELD1	Colon_Sigmoid	male	0.01	0.441
ENSG00000182903	ZNF721	Colon_Sigmoid	female	-0.21	0.441
ENSG00000258181	AC008083.3	Adipose_Visceral_Omentum	rectal	-0.02	0.441
ENSG00000006025	OSBPL7	Colon_Sigmoid	colon	-0.05	0.441
ENSG00000164978	NUDT2	Adipose_Subcutaneous	colon	0.01	0.441
ENSG00000259687	LINC01220	Whole_Blood	proximal	0.04	0.441
ENSG00000171368	TPPP	Adipose_Subcutaneous	distal	0.08	0.441
ENSG00000205629	LCMT1	Adipose_Visceral_Omentum	rectal	-0.07	0.441
ENSG00000143363	PRUNE1	Colon_Sigmoid	female	-0.12	0.441
ENSG00000179776	CDH5	Adipose_Subcutaneous	proximal	-0.16	0.441
ENSG00000142046	TMEM91	Whole_Blood	overall	-0.02	0.441
ENSG00000256061	DNAAF4	Colon_Sigmoid	proximal	0.04	0.441
ENSG00000143153	ATP1B1	Colon_Sigmoid	rectal	0.04	0.441
ENSG00000077044	DGKD	Colon_Sigmoid	female	0.14	0.441
ENSG00000145388	METTL14	Colon_Sigmoid	colon	-0.11	0.441
ENSG00000155926	SLA	Adipose_Visceral_Omentum	overall	-0.04	0.441
ENSG00000185567	AHNAK2	Adipose_Subcutaneous	colon	-0.04	0.441
ENSG00000172340	SUCLG2	Cells_EBV-transformed_lymphocytes	rectal	-0.03	0.441
ENSG00000233117	LINC00702	Colon_Sigmoid	rectal	-0.04	0.441
ENSG00000261829	AC009407.1	Colon_Transverse	female	-0.06	0.441
ENSG00000154269	ENPP3	Adipose_Subcutaneous	male	0.1	0.441
ENSG00000105583	WDR83OS	Colon_Transverse	male	-0.14	0.441
ENSG00000143774	GUK1	Adipose_Visceral_Omentum	proximal	-0.39	0.441
ENSG00000260916	CCPG1	Colon_Sigmoid	overall	-0.41	0.441
ENSG00000129355	CDKN2D	Colon_Transverse	distal	0.09	0.441
ENSG00000173465	ZNRD2	Colon_Transverse	female	0.91	0.441
ENSG00000143774	GUK1	Colon_Transverse	proximal	-0.35	0.441
ENSG00000135454	B4GALNT1	Colon_Transverse	proximal	-0.06	0.441
ENSG00000158747	NBL1	Adipose_Subcutaneous	female	-0.05	0.441
ENSG00000142892	PIGK	Colon_Transverse	female	-0.03	0.441
ENSG00000133731	IMPA1	Whole_Blood	overall	0.01	0.441
ENSG00000196810	CTBP1-DT	Whole_Blood	proximal	0.02	0.441
ENSG00000142186	SCYL1	Colon_Sigmoid	overall	0.24	0.441
ENSG00000198203	SULT1C2	Colon_Sigmoid	distal	0.02	0.441
ENSG00000138381	ASNSD1	Adipose_Visceral_Omentum	female	0.03	0.441
ENSG00000283138	AC006207.1	Adipose_Subcutaneous	rectal	-0.02	0.441
ENSG00000124523	SIRT5	Adipose_Visceral_Omentum	overall	0.04	0.441
ENSG00000223711	AC069213.1	Colon_Sigmoid	distal	-0.02	0.441
ENSG00000253955	AC008663.2	Adipose_Subcutaneous	distal	0.03	0.441
ENSG00000270000	AC005479.2	Colon_Transverse	rectal	-0.02	0.441
ENSG00000204282	TNRC6C-AS1	Colon_Sigmoid	colon	0.03	0.441
ENSG00000274422	AC245060.5	Colon_Transverse	proximal	-0.03	0.441
ENSG00000173597	SULT1B1	Adipose_Visceral_Omentum	rectal	0.05	0.441
ENSG00000223522	AC093690.1	Colon_Transverse	male	-0.04	0.441
ENSG00000133935	ERG28	Whole_Blood	male	0.06	0.441
ENSG00000253214	AC079209.1	Adipose_Visceral_Omentum	male	-0.04	0.441
ENSG00000182141	ZNF708	Adipose_Visceral_Omentum	colon	-0.02	0.441
ENSG00000111058	ACSS3	Adipose_Visceral_Omentum	rectal	0.09	0.441
ENSG00000163827	LRRC2	Adipose_Visceral_Omentum	colon	-0.03	0.441
ENSG00000170571	EMB	Colon_Sigmoid	distal	-0.13	0.441
ENSG00000118729	CASQ2	Colon_Sigmoid	male	0.04	0.441
ENSG00000165490	DDIAS	Adipose_Subcutaneous	colon	-0.06	0.441
ENSG00000180353	HCLS1	Whole_Blood	rectal	0.03	0.441
ENSG00000245281	AC124242.1	Adipose_Subcutaneous	overall	-0.06	0.441
ENSG00000132323	ILKAP	Colon_Transverse	colon	0.04	0.441
ENSG00000138028	CGREF1	Whole_Blood	proximal	0.06	0.441
ENSG00000146416	AIG1	Adipose_Subcutaneous	distal	-0.09	0.441
ENSG00000134020	PEBP4	Colon_Transverse	colon	0.03	0.441
ENSG00000179886	TIGD5	Colon_Sigmoid	male	0.08	0.441
ENSG00000268001	CARD8-AS1	Adipose_Visceral_Omentum	female	-0.09	0.441
ENSG00000257949	TEN1	Adipose_Visceral_Omentum	male	0.01	0.441
ENSG00000281530	AC004461.2	Colon_Transverse	overall	0.03	0.441
ENSG00000135480	KRT7	Adipose_Subcutaneous	rectal	-0.02	0.441
ENSG00000223711	AC069213.1	Whole_Blood	male	0.05	0.441
ENSG00000244733	AL132656.2	Colon_Sigmoid	female	0.03	0.441
ENSG00000248714	AC091180.2	Colon_Sigmoid	male	-0.06	0.441
ENSG00000149571	KIRREL3	Colon_Transverse	overall	-0.06	0.441
ENSG00000196417	ZNF765	Adipose_Subcutaneous	male	-0.03	0.441
ENSG00000102981	PARD6A	Whole_Blood	male	-0.09	0.441
ENSG00000240694	PNMA2	Adipose_Subcutaneous	colon	-0.03	0.441
ENSG00000104980	TIMM44	Colon_Sigmoid	rectal	0.41	0.441
ENSG00000136144	RCBTB1	Adipose_Visceral_Omentum	rectal	-0.03	0.441
ENSG00000127561	SYNGR3	Whole_Blood	colon	-0.03	0.441
ENSG00000156521	TYSND1	Colon_Sigmoid	proximal	-0.09	0.441
ENSG00000126522	ASL	Colon_Transverse	colon	-0.06	0.441
ENSG00000112294	ALDH5A1	Cells_EBV-transformed_lymphocytes	colon	0.04	0.441
ENSG00000166333	ILK	Cells_EBV-transformed_lymphocytes	overall	0.03	0.441
ENSG00000178966	RMI1	Cells_EBV-transformed_lymphocytes	overall	0.02	0.441
ENSG00000141295	SCRN2	Adipose_Subcutaneous	overall	-0.01	0.441
ENSG00000196653	ZNF502	Colon_Transverse	proximal	0.02	0.441
ENSG00000234444	ZNF736	Adipose_Visceral_Omentum	overall	0.02	0.441
ENSG00000164081	TEX264	Whole_Blood	distal	-0.03	0.441
ENSG00000175879	HOXD8	Colon_Sigmoid	rectal	-0.06	0.441
ENSG00000144681	STAC	Adipose_Visceral_Omentum	distal	0.07	0.441
ENSG00000162722	TRIM58	Whole_Blood	rectal	-0.04	0.441
ENSG00000126602	TRAP1	Adipose_Subcutaneous	colon	-0.01	0.441
ENSG00000197586	ENTPD6	Whole_Blood	overall	0.04	0.441
ENSG00000105983	LMBR1	Adipose_Subcutaneous	female	0.05	0.441
ENSG00000119801	YPEL5	Adipose_Visceral_Omentum	proximal	-0.18	0.441
ENSG00000281560	LSINCT5	Adipose_Subcutaneous	rectal	-0.04	0.441
ENSG00000182919	C11orf54	Adipose_Subcutaneous	female	0.01	0.441
ENSG00000233682	AL356417.2	Colon_Transverse	rectal	-0.12	0.441
ENSG00000125900	SIRPD	Whole_Blood	rectal	-0.04	0.441
ENSG00000280739	EIF1B-AS1	Colon_Transverse	colon	0.03	0.441
ENSG00000144120	TMEM177	Adipose_Visceral_Omentum	rectal	0.07	0.441
ENSG00000188747	NOXA1	Colon_Transverse	proximal	0.02	0.441
ENSG00000197142	ACSL5	Adipose_Subcutaneous	proximal	0.12	0.441
ENSG00000179270	PCARE	Adipose_Subcutaneous	rectal	-0.06	0.441
ENSG00000237940	LINC01238	Adipose_Visceral_Omentum	proximal	0.05	0.441
ENSG00000148459	PDSS1	Whole_Blood	proximal	0.02	0.441
ENSG00000267072	NAGPA-AS1	Adipose_Visceral_Omentum	rectal	0.04	0.441
ENSG00000075651	PLD1	Adipose_Visceral_Omentum	male	-0.03	0.441
ENSG00000162004	CCDC78	Adipose_Subcutaneous	male	-0.03	0.441
ENSG00000102908	NFAT5	Adipose_Visceral_Omentum	male	-0.07	0.441
ENSG00000130177	CDC16	Whole_Blood	rectal	-0.02	0.441
ENSG00000137414	FAM8A1	Colon_Sigmoid	colon	-0.03	0.441
ENSG00000167112	TRUB2	Cells_EBV-transformed_lymphocytes	overall	0.06	0.441
ENSG00000276691	AC004466.3	Colon_Transverse	female	-0.02	0.441
ENSG00000163918	RFC4	Adipose_Subcutaneous	overall	0.01	0.441
ENSG00000089486	CDIP1	Whole_Blood	distal	0.04	0.441
ENSG00000267080	ASB16-AS1	Adipose_Visceral_Omentum	distal	-0.02	0.441
ENSG00000148291	SURF2	Adipose_Visceral_Omentum	overall	0.03	0.441
ENSG00000122483	CCDC18	Adipose_Visceral_Omentum	male	-0.04	0.441
ENSG00000257060	AC091078.1	Colon_Sigmoid	male	-0.04	0.441
ENSG00000253716	MINCR	Adipose_Visceral_Omentum	overall	0.01	0.441
ENSG00000275764	AC092747.4	Whole_Blood	proximal	0.08	0.441
ENSG00000149257	SERPINH1	Colon_Transverse	overall	0.07	0.441
ENSG00000187642	PERM1	Whole_Blood	male	0.22	0.441
ENSG00000158793	NIT1	Adipose_Visceral_Omentum	rectal	-0.07	0.441
ENSG00000171773	NXNL1	Adipose_Visceral_Omentum	rectal	0.05	0.441
ENSG00000110871	COQ5	Colon_Sigmoid	colon	-0.01	0.441
ENSG00000189280	GJB5	Colon_Sigmoid	colon	0.04	0.441
ENSG00000231663	COA6-AS1	Adipose_Visceral_Omentum	male	-0.01	0.441
ENSG00000160216	AGPAT3	Colon_Sigmoid	rectal	-0.11	0.441
ENSG00000203805	PLPP4	Colon_Sigmoid	male	-0.05	0.441
ENSG00000137274	BPHL	Colon_Sigmoid	proximal	0.04	0.441
ENSG00000226761	TAS2R46	Cells_EBV-transformed_lymphocytes	female	-0.08	0.441
ENSG00000163344	PMVK	Adipose_Visceral_Omentum	proximal	-0.15	0.441
ENSG00000091127	PUS7	Colon_Sigmoid	colon	0.13	0.441
ENSG00000141664	ZCCHC2	Colon_Transverse	male	1.34	0.441
ENSG00000120217	CD274	Whole_Blood	distal	0.03	0.441
ENSG00000212864	RNF208	Adipose_Subcutaneous	distal	0.07	0.441
ENSG00000108556	CHRNE	Colon_Transverse	male	-0.01	0.441
ENSG00000159261	CLDN14	Adipose_Subcutaneous	proximal	-0.12	0.441
ENSG00000100504	PYGL	Colon_Transverse	distal	-0.05	0.441
ENSG00000181350	LRRC75A	Colon_Sigmoid	proximal	-0.04	0.441
ENSG00000228401	AL590226.1	Colon_Sigmoid	proximal	-0.14	0.441
ENSG00000170909	OSCAR	Colon_Transverse	overall	0.03	0.441
ENSG00000271936	AC012073.1	Adipose_Visceral_Omentum	male	0.08	0.441
ENSG00000118855	MFSD1	Cells_EBV-transformed_lymphocytes	proximal	0.03	0.441
ENSG00000235908	RHOA-IT1	Adipose_Visceral_Omentum	colon	0.05	0.441
ENSG00000107185	RGP1	Adipose_Visceral_Omentum	distal	0.03	0.441
ENSG00000105523	FAM83E	Adipose_Subcutaneous	rectal	0.09	0.441
ENSG00000162073	PAQR4	Whole_Blood	rectal	-0.05	0.441
ENSG00000085999	RAD54L	Cells_EBV-transformed_lymphocytes	proximal	0.07	0.441
ENSG00000230747	AC021188.1	Adipose_Visceral_Omentum	distal	-0.13	0.441
ENSG00000254910	AC136475.2	Colon_Sigmoid	male	-0.02	0.441
ENSG00000120324	PCDHB10	Adipose_Visceral_Omentum	overall	-0.03	0.441
ENSG00000241764	AC002467.1	Adipose_Subcutaneous	male	-0.1	0.441
ENSG00000164346	NSA2	Adipose_Subcutaneous	rectal	0.02	0.441
ENSG00000127527	EPS15L1	Adipose_Subcutaneous	male	-0.07	0.441
ENSG00000103534	TMC5	Adipose_Visceral_Omentum	overall	0.03	0.441
ENSG00000182782	HCAR2	Adipose_Subcutaneous	rectal	0.08	0.441
ENSG00000095397	WHRN	Colon_Sigmoid	male	-0.04	0.441
ENSG00000248787	AC092903.2	Colon_Sigmoid	male	0.06	0.441
ENSG00000197362	ZNF786	Colon_Transverse	male	0.04	0.441
ENSG00000196295	GARS-DT	Colon_Transverse	overall	0.01	0.441
ENSG00000116977	LGALS8	Colon_Sigmoid	distal	-0.03	0.441
ENSG00000151806	GUF1	Colon_Sigmoid	female	-0.02	0.441
ENSG00000223502	AL731537.1	Colon_Sigmoid	proximal	-0.05	0.441
ENSG00000141504	SAT2	Colon_Sigmoid	female	-0.02	0.441
ENSG00000139998	RAB15	Cells_EBV-transformed_lymphocytes	male	-0.03	0.441
ENSG00000196705	ZNF431	Colon_Transverse	distal	0.05	0.441
ENSG00000101158	NELFCD	Whole_Blood	proximal	-0.01	0.441
ENSG00000122376	SHLD2	Adipose_Subcutaneous	overall	-0.01	0.441
ENSG00000263508	AC015908.2	Colon_Transverse	overall	-0.03	0.441
ENSG00000066294	CD84	Adipose_Visceral_Omentum	colon	-0.06	0.441
ENSG00000174038	C9orf131	Cells_EBV-transformed_lymphocytes	female	-0.98	0.441
ENSG00000256628	ZBTB11-AS1	Whole_Blood	rectal	0.02	0.441
ENSG00000267547	AC060766.4	Colon_Sigmoid	distal	-0.02	0.441
ENSG00000179085	DPM3	Colon_Sigmoid	proximal	0.07	0.441
ENSG00000104804	TULP2	Cells_EBV-transformed_lymphocytes	female	-0.06	0.441
ENSG00000164022	AIMP1	Cells_EBV-transformed_lymphocytes	male	-0.06	0.441
ENSG00000028137	TNFRSF1B	Colon_Transverse	rectal	-0.17	0.441
ENSG00000109689	STIM2	Adipose_Visceral_Omentum	overall	0.02	0.441
ENSG00000248485	PCP4L1	Colon_Transverse	proximal	-0.04	0.441
ENSG00000270127	AC027020.2	Colon_Transverse	female	0.01	0.441
ENSG00000267127	AC090360.1	Colon_Sigmoid	distal	0.03	0.441
ENSG00000180543	TSPYL5	Whole_Blood	proximal	-0.03	0.441
ENSG00000259116	AL049869.3	Adipose_Subcutaneous	female	0.03	0.441
ENSG00000240065	PSMB9	Adipose_Visceral_Omentum	proximal	0.03	0.441
ENSG00000151208	DLG5	Whole_Blood	colon	-0.01	0.441
ENSG00000151575	TEX9	Cells_EBV-transformed_lymphocytes	male	0.6	0.441
ENSG00000116191	RALGPS2	Adipose_Subcutaneous	female	0.02	0.441
ENSG00000119431	HDHD3	Adipose_Subcutaneous	overall	0.01	0.441
ENSG00000162961	DPY30	Adipose_Subcutaneous	female	0.07	0.441
ENSG00000174808	BTC	Adipose_Visceral_Omentum	male	0.04	0.441
ENSG00000224186	C5orf66	Adipose_Visceral_Omentum	colon	0.06	0.441
ENSG00000171446	KRT27	Adipose_Visceral_Omentum	rectal	-0.04	0.441
ENSG00000178409	BEND3	Colon_Sigmoid	male	0.14	0.441
ENSG00000235245	AL360181.2	Adipose_Visceral_Omentum	distal	-0.47	0.441
ENSG00000158158	CNNM4	Adipose_Visceral_Omentum	colon	-0.06	0.441
ENSG00000182165	TP53TG1	Colon_Sigmoid	female	0.02	0.441
ENSG00000139908	TSSK4	Adipose_Visceral_Omentum	rectal	0.05	0.441
ENSG00000180104	EXOC3	Colon_Sigmoid	colon	-0.02	0.441
ENSG00000181031	RPH3AL	Adipose_Visceral_Omentum	male	0.01	0.441
ENSG00000020256	ZFP64	Adipose_Visceral_Omentum	male	0.04	0.441
ENSG00000155275	TRMT44	Colon_Transverse	overall	-0.02	0.441
ENSG00000082126	MPP4	Adipose_Visceral_Omentum	rectal	0.09	0.441
ENSG00000158113	LRRC43	Adipose_Subcutaneous	proximal	0.03	0.441
ENSG00000140538	NTRK3	Adipose_Visceral_Omentum	rectal	-0.21	0.441
ENSG00000243811	APOBEC3D	Colon_Transverse	overall	-0.01	0.441
ENSG00000277232	GTSE1-DT	Adipose_Visceral_Omentum	rectal	0.23	0.441
ENSG00000188092	GPR89B	Colon_Transverse	proximal	-0.29	0.441
ENSG00000164828	SUN1	Whole_Blood	overall	-0.06	0.441
ENSG00000250091	DNAH10OS	Adipose_Subcutaneous	distal	0.02	0.441
ENSG00000100359	SGSM3	Adipose_Visceral_Omentum	overall	0.12	0.441
ENSG00000232600	TONSL-AS1	Colon_Transverse	colon	-0.05	0.441
ENSG00000225265	TAF1A-AS1	Adipose_Visceral_Omentum	female	0.02	0.441
ENSG00000262136	AC092115.3	Adipose_Subcutaneous	male	-0.08	0.441
ENSG00000173421	CCDC36	Colon_Transverse	rectal	0.02	0.441
ENSG00000052126	PLEKHA5	Adipose_Visceral_Omentum	proximal	-1.2	0.441
ENSG00000231521	AL162385.2	Colon_Sigmoid	rectal	0.07	0.441
ENSG00000158714	SLAMF8	Colon_Sigmoid	colon	-0.03	0.441
ENSG00000152242	C18orf25	Colon_Sigmoid	female	-0.1	0.441
ENSG00000258181	AC008083.3	Adipose_Subcutaneous	proximal	-0.02	0.441
ENSG00000107821	KAZALD1	Colon_Sigmoid	distal	0.15	0.441
ENSG00000164941	INTS8	Adipose_Visceral_Omentum	proximal	-0.04	0.441
ENSG00000177710	SLC35G5	Colon_Transverse	male	0.05	0.441
ENSG00000225190	PLEKHM1	Colon_Sigmoid	rectal	0.07	0.441
ENSG00000271855	AC073195.1	Adipose_Subcutaneous	rectal	-0.06	0.441
ENSG00000267069	AP005264.1	Colon_Sigmoid	male	-0.03	0.441
ENSG00000065328	MCM10	Adipose_Subcutaneous	distal	-0.03	0.441
ENSG00000165568	AKR1E2	Whole_Blood	proximal	0.03	0.441
ENSG00000149591	TAGLN	Cells_EBV-transformed_lymphocytes	distal	-0.03	0.441
ENSG00000126246	IGFLR1	Cells_EBV-transformed_lymphocytes	rectal	0.03	0.441
ENSG00000075643	MOCOS	Cells_EBV-transformed_lymphocytes	female	0.03	0.441
ENSG00000126524	SBDS	Adipose_Subcutaneous	distal	-0.08	0.441
ENSG00000125571	IL37	Colon_Transverse	male	-0.06	0.441
ENSG00000235033	AL590999.1	Colon_Sigmoid	rectal	0.04	0.441
ENSG00000120915	EPHX2	Cells_EBV-transformed_lymphocytes	colon	0.05	0.441
ENSG00000115677	HDLBP	Colon_Sigmoid	male	0.02	0.441
ENSG00000142208	AKT1	Colon_Transverse	rectal	-0.04	0.441
ENSG00000213714	FAM209B	Whole_Blood	colon	0.05	0.441
ENSG00000136754	ABI1	Adipose_Subcutaneous	female	0.19	0.441
ENSG00000156136	DCK	Colon_Transverse	overall	0.24	0.441
ENSG00000230525	LINC01799	Colon_Transverse	colon	-0.1	0.441
ENSG00000115163	CENPA	Adipose_Subcutaneous	colon	-0.06	0.441
ENSG00000075240	GRAMD4	Adipose_Subcutaneous	rectal	0.06	0.441
ENSG00000126266	FFAR1	Colon_Transverse	colon	0.02	0.441
ENSG00000250565	ATP6V1E2	Colon_Transverse	female	0.01	0.441
ENSG00000231652	AL590428.1	Cells_EBV-transformed_lymphocytes	colon	0.03	0.441
ENSG00000269343	ZNF587B	Adipose_Visceral_Omentum	male	0.04	0.441
ENSG00000143799	PARP1	Whole_Blood	proximal	0.05	0.441
ENSG00000126067	PSMB2	Colon_Transverse	female	0.13	0.441
ENSG00000198952	SMG5	Cells_EBV-transformed_lymphocytes	female	-0.08	0.441
ENSG00000198440	ZNF583	Adipose_Visceral_Omentum	male	-0.08	0.441
ENSG00000169955	ZNF747	Adipose_Visceral_Omentum	proximal	0.41	0.441
ENSG00000169738	DCXR	Adipose_Visceral_Omentum	proximal	0.04	0.441
ENSG00000005812	FBXL3	Adipose_Subcutaneous	female	0.06	0.441
ENSG00000138162	TACC2	Colon_Transverse	overall	-0.04	0.441
ENSG00000166546	BEAN1	Adipose_Visceral_Omentum	distal	0.06	0.441
ENSG00000103811	CTSH	Cells_EBV-transformed_lymphocytes	female	-0.01	0.441
ENSG00000216921	FAM240C	Adipose_Subcutaneous	male	-0.05	0.441
ENSG00000099957	P2RX6	Adipose_Visceral_Omentum	colon	-0.03	0.441
ENSG00000132024	CC2D1A	Whole_Blood	colon	-0.14	0.441
ENSG00000204335	SP5	Colon_Sigmoid	male	-36.64	0.442
ENSG00000113088	GZMK	Colon_Transverse	male	0.19	0.442
ENSG00000137634	NXPE4	Colon_Transverse	female	0.1	0.442
ENSG00000185024	BRF1	Adipose_Subcutaneous	overall	-0.04	0.442
ENSG00000166170	BAG5	Whole_Blood	rectal	0.05	0.442
ENSG00000223382	LINC01778	Colon_Transverse	overall	0.13	0.442
ENSG00000184209	SNRNP35	Adipose_Subcutaneous	male	-0.08	0.442
ENSG00000155465	SLC7A7	Cells_EBV-transformed_lymphocytes	distal	0.02	0.442
ENSG00000115677	HDLBP	Adipose_Subcutaneous	female	-0.02	0.442
ENSG00000164385	LINC01600	Adipose_Subcutaneous	female	-0.04	0.442
ENSG00000158773	USF1	Adipose_Subcutaneous	distal	-0.04	0.442
ENSG00000136378	ADAMTS7	Adipose_Subcutaneous	overall	0.07	0.442
ENSG00000245534	RORA-AS1	Colon_Transverse	female	-0.09	0.442
ENSG00000221944	TIGD1	Cells_EBV-transformed_lymphocytes	female	-0.04	0.442
ENSG00000011426	ANLN	Colon_Sigmoid	distal	0.07	0.442
ENSG00000161920	MED11	Adipose_Subcutaneous	overall	-0.08	0.442
ENSG00000163608	NEPRO	Adipose_Subcutaneous	male	-0.03	0.442
ENSG00000175322	ZNF519	Colon_Sigmoid	male	0.01	0.442
ENSG00000112357	PEX7	Adipose_Visceral_Omentum	proximal	-0.02	0.442
ENSG00000153487	ING1	Colon_Transverse	proximal	-0.21	0.442
ENSG00000114999	TTL	Colon_Transverse	rectal	-0.06	0.442
ENSG00000197928	ZNF677	Whole_Blood	rectal	-0.04	0.442
ENSG00000203867	RBM20	Adipose_Visceral_Omentum	overall	-0.03	0.442
ENSG00000009765	IYD	Colon_Sigmoid	proximal	-0.13	0.442
ENSG00000100580	TMED8	Cells_EBV-transformed_lymphocytes	distal	0.03	0.442
ENSG00000272692	AC010997.4	Colon_Transverse	female	-0.05	0.442
ENSG00000168765	GSTM4	Colon_Transverse	male	0.02	0.442
ENSG00000100014	SPECC1L	Adipose_Subcutaneous	overall	0.05	0.442
ENSG00000168229	PTGDR	Whole_Blood	colon	0.02	0.442
ENSG00000042445	RETSAT	Cells_EBV-transformed_lymphocytes	rectal	0.05	0.442
ENSG00000269938	AC068790.2	Cells_EBV-transformed_lymphocytes	overall	0.02	0.442
ENSG00000145868	FBXO38	Adipose_Visceral_Omentum	proximal	-0.06	0.442
ENSG00000277879	AL391988.1	Colon_Transverse	female	0.02	0.442
ENSG00000142327	RNPEPL1	Colon_Sigmoid	female	-0.16	0.442
ENSG00000226149	AL356124.1	Adipose_Visceral_Omentum	female	0.33	0.442
ENSG00000168291	PDHB	Colon_Transverse	overall	-0.02	0.442
ENSG00000237356	AL365295.1	Adipose_Subcutaneous	proximal	0.03	0.442
ENSG00000136830	NIBAN2	Colon_Transverse	rectal	0.06	0.442
ENSG00000181036	FCRL6	Colon_Sigmoid	distal	-0.08	0.442
ENSG00000256060	TRAPPC2B	Colon_Sigmoid	proximal	-19.16	0.442
ENSG00000161594	KLHL10	Colon_Transverse	female	-0.07	0.442
ENSG00000231437	LINC01750	Colon_Transverse	female	-0.04	0.442
ENSG00000204653	ASPDH	Whole_Blood	overall	-0.02	0.442
ENSG00000197608	ZNF841	Adipose_Subcutaneous	distal	-0.03	0.442
ENSG00000153531	ADPRHL1	Adipose_Visceral_Omentum	rectal	-0.07	0.442
ENSG00000120697	ALG5	Adipose_Visceral_Omentum	colon	-0.04	0.442
ENSG00000187151	ANGPTL5	Adipose_Subcutaneous	male	-0.03	0.442
ENSG00000140873	ADAMTS18	Adipose_Visceral_Omentum	female	-0.13	0.442
ENSG00000142669	SH3BGRL3	Adipose_Visceral_Omentum	female	-0.06	0.442
ENSG00000278627	AC005962.1	Adipose_Subcutaneous	overall	-0.11	0.442
ENSG00000255882	AC091814.1	Adipose_Subcutaneous	male	0.04	0.442
ENSG00000183578	TNFAIP8L3	Colon_Transverse	colon	-0.02	0.442
ENSG00000171792	RHNO1	Adipose_Subcutaneous	distal	-0.02	0.442
ENSG00000141750	STAC2	Colon_Transverse	rectal	0.1	0.442
ENSG00000167088	SNRPD1	Cells_EBV-transformed_lymphocytes	male	-0.12	0.442
ENSG00000177082	WDR73	Colon_Sigmoid	rectal	0.03	0.442
ENSG00000049860	HEXB	Colon_Transverse	distal	-0.1	0.442
ENSG00000161955	TNFSF13	Colon_Sigmoid	male	0.09	0.442
ENSG00000160305	DIP2A	Adipose_Visceral_Omentum	proximal	0.03	0.442
ENSG00000169504	CLIC4	Adipose_Visceral_Omentum	distal	-0.08	0.442
ENSG00000272432	AL031432.3	Adipose_Subcutaneous	female	-0.07	0.442
ENSG00000111752	PHC1	Colon_Sigmoid	overall	0.02	0.442
ENSG00000112357	PEX7	Colon_Transverse	proximal	-0.02	0.442
ENSG00000272701	MESTIT1	Adipose_Visceral_Omentum	female	-0.09	0.442
ENSG00000187048	CYP4A11	Adipose_Visceral_Omentum	colon	-0.05	0.442
ENSG00000274922	AL139384.1	Adipose_Subcutaneous	colon	0.02	0.442
ENSG00000110852	CLEC2B	Colon_Sigmoid	distal	0.08	0.442
ENSG00000272432	AL031432.3	Colon_Transverse	female	-0.07	0.442
ENSG00000275152	CCL16	Colon_Transverse	proximal	0.09	0.442
ENSG00000148154	UGCG	Colon_Transverse	proximal	-0.14	0.442
ENSG00000172113	NME6	Adipose_Subcutaneous	overall	-0.02	0.442
ENSG00000132694	ARHGEF11	Whole_Blood	overall	-0.05	0.442
ENSG00000099338	CATSPERG	Cells_EBV-transformed_lymphocytes	female	0.03	0.442
ENSG00000066855	MTFR1	Cells_EBV-transformed_lymphocytes	colon	-0.03	0.442
ENSG00000241058	NSUN6	Colon_Sigmoid	rectal	0.02	0.442
ENSG00000142166	IFNAR1	Adipose_Visceral_Omentum	colon	-0.02	0.442
ENSG00000157150	TIMP4	Adipose_Subcutaneous	colon	-0.06	0.442
ENSG00000197879	MYO1C	Adipose_Subcutaneous	male	-0.05	0.442
ENSG00000068654	POLR1A	Whole_Blood	distal	0.02	0.442
ENSG00000188992	LIPI	Colon_Transverse	rectal	0.03	0.442
ENSG00000243477	NAA80	Adipose_Visceral_Omentum	distal	0.03	0.442
ENSG00000213963	AC019080.1	Colon_Transverse	colon	0.03	0.442
ENSG00000149212	SESN3	Whole_Blood	male	-0.03	0.442
ENSG00000125772	GPCPD1	Colon_Sigmoid	overall	-0.09	0.442
ENSG00000261105	LMO7-AS1	Adipose_Subcutaneous	male	0.02	0.442
ENSG00000177990	DPY19L2	Colon_Transverse	distal	0.02	0.442
ENSG00000185904	LINC00839	Adipose_Visceral_Omentum	male	0.01	0.442
ENSG00000128408	RIBC2	Colon_Sigmoid	female	-0.03	0.442
ENSG00000271843	AC012557.1	Adipose_Subcutaneous	colon	0.03	0.442
ENSG00000145979	TBC1D7	Adipose_Subcutaneous	female	0.02	0.442
ENSG00000188157	AGRN	Colon_Sigmoid	male	0.04	0.442
ENSG00000178996	SNX18	Colon_Transverse	rectal	0.05	0.442
ENSG00000149260	CAPN5	Adipose_Visceral_Omentum	male	0.05	0.442
ENSG00000151150	ANK3	Colon_Sigmoid	female	0.16	0.442
ENSG00000179862	CITED4	Colon_Transverse	male	-20.56	0.442
ENSG00000177885	GRB2	Whole_Blood	overall	0.04	0.442
ENSG00000068654	POLR1A	Colon_Sigmoid	colon	0.02	0.442
ENSG00000115590	IL1R2	Colon_Sigmoid	proximal	-0.04	0.442
ENSG00000270104	AL670729.2	Cells_EBV-transformed_lymphocytes	colon	0.03	0.442
ENSG00000111752	PHC1	Colon_Transverse	colon	0.02	0.442
ENSG00000170906	NDUFA3	Colon_Sigmoid	overall	0.02	0.442
ENSG00000101191	DIDO1	Whole_Blood	female	0.03	0.442
ENSG00000188707	ZBED6CL	Adipose_Visceral_Omentum	proximal	0.02	0.442
ENSG00000124701	APOBEC2	Colon_Transverse	rectal	0.11	0.442
ENSG00000101407	TTI1	Colon_Transverse	distal	0.03	0.442
ENSG00000104093	DMXL2	Colon_Sigmoid	distal	0.04	0.442
ENSG00000173372	C1QA	Adipose_Subcutaneous	rectal	-0.26	0.442
ENSG00000183562	AC131971.1	Cells_EBV-transformed_lymphocytes	female	-0.02	0.442
ENSG00000164062	APEH	Cells_EBV-transformed_lymphocytes	female	0.06	0.442
ENSG00000104343	UBE2W	Adipose_Subcutaneous	female	-0.05	0.442
ENSG00000090971	NAT14	Whole_Blood	female	0.08	0.442
ENSG00000226029	LINC01772	Colon_Sigmoid	distal	-0.05	0.442
ENSG00000134470	IL15RA	Adipose_Visceral_Omentum	overall	0.02	0.442
ENSG00000197747	S100A10	Adipose_Subcutaneous	proximal	0.07	0.442
ENSG00000106236	NPTX2	Adipose_Subcutaneous	rectal	0.07	0.442
ENSG00000038274	MAT2B	Colon_Sigmoid	overall	0.03	0.442
ENSG00000143771	CNIH4	Cells_EBV-transformed_lymphocytes	proximal	-0.03	0.442
ENSG00000114125	RNF7	Colon_Transverse	colon	0.03	0.442
ENSG00000153933	DGKE	Cells_EBV-transformed_lymphocytes	colon	-0.02	0.442
ENSG00000244041	LINC01011	Adipose_Subcutaneous	male	-0.04	0.442
ENSG00000063438	AHRR	Colon_Transverse	female	-0.04	0.442
ENSG00000254910	AC136475.2	Cells_EBV-transformed_lymphocytes	overall	-0.01	0.442
ENSG00000162390	ACOT11	Adipose_Visceral_Omentum	overall	-0.03	0.442
ENSG00000153790	C7orf31	Colon_Sigmoid	rectal	0.08	0.442
ENSG00000153162	BMP6	Whole_Blood	rectal	0.12	0.442
ENSG00000144815	NXPE3	Colon_Sigmoid	male	0.03	0.442
ENSG00000149311	ATM	Colon_Sigmoid	male	-0.06	0.442
ENSG00000156206	CFAP161	Adipose_Visceral_Omentum	distal	-0.13	0.442
ENSG00000088833	NSFL1C	Whole_Blood	male	-0.02	0.442
ENSG00000115760	BIRC6	Colon_Sigmoid	proximal	-0.09	0.442
ENSG00000198060	MARCH5	Adipose_Visceral_Omentum	distal	-0.04	0.442
ENSG00000119782	FKBP1B	Adipose_Visceral_Omentum	colon	-0.02	0.442
ENSG00000258725	PRC1-AS1	Adipose_Subcutaneous	proximal	-0.03	0.442
ENSG00000104413	ESRP1	Colon_Sigmoid	distal	-0.09	0.442
ENSG00000165752	STK32C	Whole_Blood	female	-0.01	0.442
ENSG00000134333	LDHA	Whole_Blood	distal	0.04	0.442
ENSG00000095917	TPSD1	Colon_Sigmoid	female	-0.03	0.442
ENSG00000227888	FAM66A	Adipose_Subcutaneous	distal	1.75	0.442
ENSG00000227888	FAM66A	Adipose_Visceral_Omentum	distal	0.63	0.442
ENSG00000214029	ZNF891	Adipose_Visceral_Omentum	male	0.06	0.442
ENSG00000164440	TXLNB	Cells_EBV-transformed_lymphocytes	distal	-0.11	0.442
ENSG00000227888	FAM66A	Colon_Sigmoid	distal	3.92	0.442
ENSG00000227888	FAM66A	Colon_Transverse	distal	4.59	0.442
ENSG00000149782	PLCB3	Whole_Blood	male	0.14	0.442
ENSG00000168913	ENHO	Adipose_Visceral_Omentum	proximal	-0.27	0.442
ENSG00000183695	MRGPRX2	Colon_Sigmoid	distal	0.06	0.442
ENSG00000115756	HPCAL1	Colon_Transverse	female	-0.06	0.442
ENSG00000198010	DLGAP2	Colon_Sigmoid	colon	0.21	0.442
ENSG00000138119	MYOF	Adipose_Visceral_Omentum	rectal	0.02	0.442
ENSG00000196535	MYO18A	Whole_Blood	distal	0.04	0.442
ENSG00000125875	TBC1D20	Adipose_Subcutaneous	proximal	0.05	0.442
ENSG00000226180	AC010536.1	Adipose_Visceral_Omentum	female	0.02	0.442
ENSG00000244617	ASPRV1	Adipose_Visceral_Omentum	male	-0.1	0.442
ENSG00000276867	AC074050.4	Whole_Blood	proximal	0.13	0.442
ENSG00000241990	PRR34-AS1	Adipose_Subcutaneous	proximal	0.08	0.442
ENSG00000173762	CD7	Adipose_Visceral_Omentum	proximal	-0.15	0.442
ENSG00000237813	AC002066.1	Colon_Transverse	female	0.08	0.442
ENSG00000176225	RTTN	Adipose_Visceral_Omentum	distal	-0.14	0.442
ENSG00000248487	ABHD14A	Colon_Sigmoid	distal	-0.07	0.442
ENSG00000214787	MS4A4E	Colon_Transverse	distal	-0.11	0.442
ENSG00000088205	DDX18	Whole_Blood	overall	0.03	0.442
ENSG00000175985	PLEKHD1	Colon_Sigmoid	male	0.04	0.442
ENSG00000006125	AP2B1	Whole_Blood	colon	-0.07	0.442
ENSG00000117174	ZNHIT6	Adipose_Visceral_Omentum	distal	-0.02	0.442
ENSG00000120071	KANSL1	Colon_Sigmoid	colon	-0.03	0.442
ENSG00000170852	KBTBD2	Colon_Transverse	male	0.05	0.442
ENSG00000144596	GRIP2	Adipose_Visceral_Omentum	colon	-0.02	0.442
ENSG00000253988	AC079015.1	Adipose_Subcutaneous	colon	0.05	0.442
ENSG00000136935	GOLGA1	Colon_Sigmoid	male	0.03	0.442
ENSG00000132879	FBXO44	Adipose_Subcutaneous	colon	-0.09	0.442
ENSG00000149534	MS4A2	Adipose_Subcutaneous	distal	0.06	0.442
ENSG00000139508	SLC46A3	Colon_Sigmoid	rectal	0.04	0.442
ENSG00000180353	HCLS1	Colon_Transverse	proximal	0.04	0.442
ENSG00000273771	AC024337.2	Adipose_Subcutaneous	female	-0.06	0.442
ENSG00000188549	CCDC9B	Whole_Blood	rectal	-0.06	0.442
ENSG00000137221	TJAP1	Colon_Transverse	female	0.22	0.442
ENSG00000197599	CCDC154	Colon_Transverse	rectal	0.03	0.442
ENSG00000170011	MYRIP	Colon_Transverse	male	0.12	0.442
ENSG00000078699	CBFA2T2	Whole_Blood	distal	-0.05	0.442
ENSG00000239264	TXNDC5	Adipose_Subcutaneous	female	-0.02	0.442
ENSG00000184261	KCNK12	Colon_Sigmoid	overall	-0.07	0.442
ENSG00000143633	C1orf131	Colon_Transverse	overall	-0.04	0.442
ENSG00000099974	DDTL	Whole_Blood	male	-0.05	0.442
ENSG00000106400	ZNHIT1	Colon_Transverse	overall	0.06	0.442
ENSG00000260279	AC137932.1	Whole_Blood	female	-0.06	0.442
ENSG00000102743	SLC25A15	Colon_Transverse	proximal	-0.05	0.442
ENSG00000111262	KCNA1	Adipose_Subcutaneous	rectal	0.04	0.442
ENSG00000260517	AC009093.2	Colon_Sigmoid	male	-0.05	0.442
ENSG00000185187	SIGIRR	Cells_EBV-transformed_lymphocytes	proximal	-0.09	0.442
ENSG00000110660	SLC35F2	Whole_Blood	proximal	-0.05	0.442
ENSG00000064687	ABCA7	Cells_EBV-transformed_lymphocytes	male	-0.14	0.442
ENSG00000000938	FGR	Colon_Transverse	female	0.38	0.442
ENSG00000083093	PALB2	Colon_Transverse	female	-0.39	0.442
ENSG00000011295	TTC19	Adipose_Subcutaneous	distal	-0.02	0.442
ENSG00000263400	TMEM220-AS1	Adipose_Visceral_Omentum	rectal	0.03	0.442
ENSG00000259863	SH3RF3-AS1	Colon_Sigmoid	rectal	-0.07	0.442
ENSG00000152348	ATG10	Cells_EBV-transformed_lymphocytes	rectal	0.01	0.442
ENSG00000136114	THSD1	Whole_Blood	male	0.1	0.442
ENSG00000136699	SMPD4	Adipose_Visceral_Omentum	male	-0.03	0.442
ENSG00000272084	AL137127.1	Colon_Transverse	female	-0.03	0.442
ENSG00000109670	FBXW7	Cells_EBV-transformed_lymphocytes	overall	0.03	0.442
ENSG00000113119	TMCO6	Adipose_Visceral_Omentum	overall	0.02	0.442
ENSG00000166800	LDHAL6A	Colon_Transverse	female	0.09	0.442
ENSG00000139537	CCDC65	Colon_Sigmoid	distal	-0.02	0.442
ENSG00000145002	FAM86B2	Colon_Transverse	distal	-0.06	0.442
ENSG00000182308	DCAF4L1	Colon_Sigmoid	colon	0.07	0.442
ENSG00000100156	SLC16A8	Adipose_Subcutaneous	proximal	0.05	0.442
ENSG00000180767	CHST13	Colon_Transverse	male	0.02	0.442
ENSG00000184903	IMMP2L	Cells_EBV-transformed_lymphocytes	female	-0.03	0.442
ENSG00000135424	ITGA7	Cells_EBV-transformed_lymphocytes	distal	0.07	0.442
ENSG00000137038	DMAC1	Whole_Blood	male	0.06	0.442
ENSG00000119636	BBOF1	Adipose_Visceral_Omentum	distal	-0.02	0.442
ENSG00000075275	CELSR1	Adipose_Visceral_Omentum	distal	-0.09	0.442
ENSG00000125730	C3	Cells_EBV-transformed_lymphocytes	colon	-0.09	0.442
ENSG00000247240	UBL7-AS1	Adipose_Subcutaneous	distal	-0.17	0.442
ENSG00000134852	CLOCK	Adipose_Visceral_Omentum	distal	0.04	0.442
ENSG00000100983	GSS	Cells_EBV-transformed_lymphocytes	colon	-0.08	0.442
ENSG00000083223	TUT7	Colon_Sigmoid	male	0.07	0.442
ENSG00000267053	AC092296.2	Cells_EBV-transformed_lymphocytes	overall	-0.02	0.442
ENSG00000116882	HAO2	Colon_Transverse	distal	-0.12	0.442
ENSG00000076662	ICAM3	Whole_Blood	proximal	0.09	0.442
ENSG00000169169	CPT1C	Adipose_Visceral_Omentum	female	0.03	0.442
ENSG00000181856	SLC2A4	Adipose_Visceral_Omentum	male	-0.33	0.442
ENSG00000107614	TRDMT1	Colon_Sigmoid	female	-0.02	0.442
ENSG00000213965	NUDT19	Cells_EBV-transformed_lymphocytes	distal	-0.02	0.442
ENSG00000169252	ADRB2	Cells_EBV-transformed_lymphocytes	colon	0.02	0.442
ENSG00000223653	AL078459.1	Adipose_Subcutaneous	colon	-0.03	0.442
ENSG00000263753	LINC00667	Colon_Sigmoid	distal	0.02	0.442
ENSG00000160856	FCRL3	Whole_Blood	proximal	0.02	0.442
ENSG00000215375	MYL5	Colon_Transverse	colon	-0.05	0.442
ENSG00000262995	AC137056.1	Adipose_Visceral_Omentum	male	0.09	0.442
ENSG00000187372	PCDHB13	Colon_Transverse	male	0.08	0.442
ENSG00000117410	ATP6V0B	Adipose_Visceral_Omentum	proximal	-0.04	0.442
ENSG00000165501	LRR1	Colon_Sigmoid	colon	-0.03	0.442
ENSG00000155254	MARVELD1	Colon_Transverse	overall	0.02	0.442
ENSG00000119535	CSF3R	Whole_Blood	colon	0.09	0.442
ENSG00000259623	AC125257.1	Adipose_Subcutaneous	rectal	-2.9	0.442
ENSG00000138758	SEPTIN11	Whole_Blood	distal	0.08	0.442
ENSG00000173409	ARV1	Adipose_Visceral_Omentum	male	0.03	0.442
ENSG00000116786	PLEKHM2	Colon_Sigmoid	proximal	0.09	0.442
ENSG00000178297	TMPRSS9	Adipose_Visceral_Omentum	rectal	-0.04	0.442
ENSG00000258647	LINC00930	Adipose_Subcutaneous	rectal	0.08	0.442
ENSG00000275409	AC026367.2	Cells_EBV-transformed_lymphocytes	distal	-0.06	0.442
ENSG00000215475	SIAH3	Adipose_Visceral_Omentum	proximal	0.06	0.442
ENSG00000177311	ZBTB38	Adipose_Subcutaneous	female	0.07	0.442
ENSG00000254635	WAC-AS1	Adipose_Visceral_Omentum	distal	0.02	0.442
ENSG00000267412	AC092068.2	Adipose_Visceral_Omentum	proximal	-0.16	0.442
ENSG00000186479	RGS7BP	Adipose_Subcutaneous	male	0.03	0.442
ENSG00000099994	SUSD2	Colon_Sigmoid	distal	0.06	0.442
ENSG00000153283	CD96	Adipose_Visceral_Omentum	distal	-0.1	0.442
ENSG00000253161	LINC01605	Adipose_Subcutaneous	overall	0.2	0.442
ENSG00000188886	ASTL	Adipose_Visceral_Omentum	distal	-0.12	0.442
ENSG00000158711	ELK4	Colon_Sigmoid	proximal	-0.09	0.442
ENSG00000106080	FKBP14	Adipose_Visceral_Omentum	rectal	0.14	0.442
ENSG00000263321	AC024361.3	Adipose_Visceral_Omentum	overall	-0.06	0.442
ENSG00000170085	SIMC1	Adipose_Visceral_Omentum	overall	-0.11	0.442
ENSG00000114999	TTL	Colon_Sigmoid	proximal	-0.05	0.442
ENSG00000203896	LIME1	Adipose_Visceral_Omentum	overall	0.06	0.442
ENSG00000130270	ATP8B3	Colon_Transverse	proximal	0.02	0.442
ENSG00000148396	SEC16A	Colon_Transverse	distal	0.03	0.442
ENSG00000179104	TMTC2	Colon_Transverse	distal	0.08	0.442
ENSG00000159399	HK2	Adipose_Visceral_Omentum	proximal	-0.11	0.442
ENSG00000107372	ZFAND5	Colon_Sigmoid	colon	-0.06	0.442
ENSG00000163933	RFT1	Adipose_Subcutaneous	overall	0.01	0.442
ENSG00000172164	SNTB1	Adipose_Subcutaneous	rectal	-0.12	0.442
ENSG00000106399	RPA3	Adipose_Visceral_Omentum	colon	0.03	0.442
ENSG00000124104	SNX21	Colon_Sigmoid	distal	0.04	0.442
ENSG00000128284	APOL3	Adipose_Visceral_Omentum	female	-0.04	0.442
ENSG00000115525	ST3GAL5	Colon_Transverse	male	0.04	0.442
ENSG00000079332	SAR1A	Colon_Transverse	proximal	-0.02	0.442
ENSG00000213619	NDUFS3	Colon_Sigmoid	rectal	0.24	0.442
ENSG00000227495	AC004771.1	Adipose_Subcutaneous	rectal	-0.17	0.442
ENSG00000135333	EPHA7	Adipose_Subcutaneous	overall	0.01	0.442
ENSG00000237181	AC147651.4	Whole_Blood	male	-0.05	0.442
ENSG00000106018	VIPR2	Whole_Blood	female	-0.13	0.442
ENSG00000112130	RNF8	Adipose_Visceral_Omentum	male	-0.03	0.442
ENSG00000104518	GSDMD	Cells_EBV-transformed_lymphocytes	rectal	-0.01	0.442
ENSG00000169704	GP9	Adipose_Visceral_Omentum	colon	-0.07	0.442
ENSG00000196653	ZNF502	Adipose_Subcutaneous	colon	0.01	0.442
ENSG00000126746	ZNF384	Colon_Sigmoid	female	0.02	0.442
ENSG00000052749	RRP12	Whole_Blood	female	0.01	0.442
ENSG00000103550	KNOP1	Colon_Sigmoid	female	0.01	0.442
ENSG00000253595	LINC01300	Whole_Blood	distal	0.02	0.442
ENSG00000131238	PPT1	Cells_EBV-transformed_lymphocytes	distal	-0.05	0.442
ENSG00000099817	POLR2E	Colon_Sigmoid	overall	-0.01	0.442
ENSG00000231925	TAPBP	Colon_Transverse	male	0.05	0.442
ENSG00000268087	AC008764.2	Whole_Blood	proximal	-0.08	0.442
ENSG00000057294	PKP2	Adipose_Visceral_Omentum	distal	0.11	0.442
ENSG00000260565	ERVK13-1	Whole_Blood	male	0.01	0.442
ENSG00000102595	UGGT2	Adipose_Visceral_Omentum	proximal	-0.02	0.442
ENSG00000117054	ACADM	Cells_EBV-transformed_lymphocytes	overall	-0.02	0.442
ENSG00000106823	ECM2	Colon_Sigmoid	rectal	0.31	0.442
ENSG00000170549	IRX1	Adipose_Visceral_Omentum	overall	0.13	0.442
ENSG00000169554	ZEB2	Colon_Transverse	male	0.21	0.442
ENSG00000075702	WDR62	Colon_Transverse	female	-0.09	0.442
ENSG00000183833	MAATS1	Colon_Transverse	female	0.02	0.442
ENSG00000175348	TMEM9B	Cells_EBV-transformed_lymphocytes	distal	-0.06	0.442
ENSG00000268751	SCGB1B2P	Cells_EBV-transformed_lymphocytes	proximal	0.12	0.442
ENSG00000245149	RNF139-AS1	Adipose_Visceral_Omentum	overall	-0.03	0.442
ENSG00000144635	DYNC1LI1	Adipose_Subcutaneous	colon	0.1	0.442
ENSG00000170873	MTSS1	Colon_Sigmoid	rectal	-0.05	0.442
ENSG00000229660	AC004975.2	Adipose_Subcutaneous	male	0.03	0.442
ENSG00000196456	ZNF775	Adipose_Visceral_Omentum	overall	0.08	0.442
ENSG00000143889	HNRNPLL	Colon_Sigmoid	colon	0.05	0.442
ENSG00000274444	AC078909.2	Colon_Transverse	female	0.06	0.442
ENSG00000130595	TNNT3	Colon_Transverse	overall	-0.04	0.442
ENSG00000171812	COL8A2	Colon_Sigmoid	female	0.02	0.442
ENSG00000186501	TMEM222	Adipose_Subcutaneous	distal	-0.04	0.442
ENSG00000037637	FBXO42	Whole_Blood	male	0.04	0.442
ENSG00000169902	TPST1	Adipose_Subcutaneous	overall	-0.07	0.442
ENSG00000174547	MRPL11	Adipose_Subcutaneous	distal	-0.05	0.442
ENSG00000100156	SLC16A8	Colon_Transverse	distal	-0.08	0.442
ENSG00000186132	C2orf76	Adipose_Visceral_Omentum	male	0.05	0.442
ENSG00000273650	AC100793.4	Adipose_Visceral_Omentum	distal	0.12	0.442
ENSG00000260101	AC008074.2	Cells_EBV-transformed_lymphocytes	distal	-0.06	0.442
ENSG00000279873	LINC01126	Adipose_Visceral_Omentum	distal	-0.03	0.442
ENSG00000156509	FBXO43	Colon_Transverse	rectal	0.05	0.442
ENSG00000035115	SH3YL1	Colon_Sigmoid	distal	-0.02	0.442
ENSG00000255670	AC007619.1	Colon_Transverse	overall	-0.08	0.442
ENSG00000275964	AL355001.2	Adipose_Subcutaneous	rectal	0.08	0.442
ENSG00000165621	OXGR1	Colon_Transverse	distal	0.09	0.442
ENSG00000224950	AL390066.1	Adipose_Subcutaneous	colon	-0.03	0.442
ENSG00000248445	SEMA6A-AS1	Adipose_Visceral_Omentum	proximal	-0.13	0.442
ENSG00000011295	TTC19	Adipose_Visceral_Omentum	proximal	0.05	0.442
ENSG00000145781	COMMD10	Cells_EBV-transformed_lymphocytes	proximal	0.09	0.442
ENSG00000100031	GGT1	Colon_Sigmoid	distal	-1.67	0.442
ENSG00000248445	SEMA6A-AS1	Colon_Sigmoid	proximal	-0.41	0.442
ENSG00000174827	PDZK1	Colon_Sigmoid	rectal	-38.38	0.442
ENSG00000011295	TTC19	Whole_Blood	proximal	0.05	0.442
ENSG00000276045	ORAI1	Cells_EBV-transformed_lymphocytes	rectal	0.08	0.442
ENSG00000170166	HOXD4	Adipose_Subcutaneous	proximal	-0.17	0.442
ENSG00000164916	FOXK1	Adipose_Subcutaneous	male	0.07	0.442
ENSG00000258181	AC008083.3	Colon_Sigmoid	rectal	-0.02	0.442
ENSG00000214338	SOGA3	Cells_EBV-transformed_lymphocytes	rectal	-0.07	0.442
ENSG00000185507	IRF7	Colon_Sigmoid	colon	0.09	0.442
ENSG00000224790	AP000704.1	Cells_EBV-transformed_lymphocytes	distal	-0.02	0.442
ENSG00000182853	VMO1	Colon_Sigmoid	overall	0.02	0.442
ENSG00000186532	SMYD4	Adipose_Subcutaneous	proximal	0.02	0.442
ENSG00000197362	ZNF786	Whole_Blood	distal	-0.04	0.442
ENSG00000146425	DYNLT1	Adipose_Visceral_Omentum	colon	-0.05	0.442
ENSG00000170906	NDUFA3	Adipose_Subcutaneous	distal	0.03	0.442
ENSG00000242110	AMACR	Colon_Sigmoid	overall	0.01	0.442
ENSG00000178772	CPN2	Colon_Transverse	female	0.06	0.442
ENSG00000197362	ZNF786	Whole_Blood	overall	-0.03	0.442
ENSG00000152582	SPEF2	Adipose_Visceral_Omentum	overall	-0.04	0.442
ENSG00000236519	LINC01424	Colon_Sigmoid	female	-0.08	0.442
ENSG00000275066	SYNRG	Adipose_Subcutaneous	male	-0.01	0.442
ENSG00000125434	SLC25A35	Colon_Sigmoid	female	-0.04	0.442
ENSG00000100601	ALKBH1	Whole_Blood	colon	0.04	0.442
ENSG00000221986	MYBPHL	Adipose_Visceral_Omentum	male	0.09	0.442
ENSG00000068878	PSME4	Cells_EBV-transformed_lymphocytes	rectal	0.02	0.442
ENSG00000105880	DLX5	Adipose_Subcutaneous	proximal	0.08	0.442
ENSG00000259062	ACTN1-AS1	Adipose_Subcutaneous	rectal	-0.03	0.442
ENSG00000168078	PBK	Cells_EBV-transformed_lymphocytes	distal	0.05	0.442
ENSG00000155111	CDK19	Colon_Transverse	rectal	-0.05	0.442
ENSG00000184117	NIPSNAP1	Cells_EBV-transformed_lymphocytes	rectal	-0.03	0.442
ENSG00000262319	AC007952.6	Adipose_Visceral_Omentum	male	0.04	0.442
ENSG00000108582	CPD	Whole_Blood	distal	0.04	0.442
ENSG00000136159	NUDT15	Colon_Sigmoid	distal	-0.06	0.442
ENSG00000080293	SCTR	Adipose_Visceral_Omentum	overall	-0.03	0.442
ENSG00000124701	APOBEC2	Adipose_Visceral_Omentum	distal	0.08	0.442
ENSG00000115718	PROC	Whole_Blood	overall	0.05	0.442
ENSG00000175376	EIF1AD	Adipose_Subcutaneous	distal	0.03	0.442
ENSG00000105997	HOXA3	Colon_Transverse	male	0.07	0.442
ENSG00000188760	TMEM198	Cells_EBV-transformed_lymphocytes	overall	-0.03	0.442
ENSG00000137672	TRPC6	Adipose_Subcutaneous	female	0.05	0.442
ENSG00000123119	NECAB1	Adipose_Subcutaneous	male	-0.08	0.442
ENSG00000197818	SLC9A8	Whole_Blood	female	0.03	0.442
ENSG00000144034	TPRKB	Colon_Sigmoid	rectal	-0.05	0.442
ENSG00000128422	KRT17	Adipose_Subcutaneous	distal	0.22	0.442
ENSG00000148334	PTGES2	Adipose_Visceral_Omentum	female	5.61	0.442
ENSG00000091009	RBM27	Cells_EBV-transformed_lymphocytes	colon	-0.1	0.442
ENSG00000112425	EPM2A	Adipose_Visceral_Omentum	colon	-0.06	0.442
ENSG00000139193	CD27	Colon_Sigmoid	overall	-0.06	0.442
ENSG00000261366	MANEA-DT	Adipose_Visceral_Omentum	overall	0.05	0.442
ENSG00000175985	PLEKHD1	Cells_EBV-transformed_lymphocytes	male	0.06	0.442
ENSG00000160285	LSS	Whole_Blood	rectal	-0.03	0.442
ENSG00000112320	SOBP	Adipose_Visceral_Omentum	rectal	0.13	0.442
ENSG00000259905	PWRN1	Adipose_Subcutaneous	distal	-0.08	0.442
ENSG00000151632	AKR1C2	Adipose_Subcutaneous	female	0.03	0.442
ENSG00000245105	A2M-AS1	Colon_Sigmoid	overall	0.03	0.442
ENSG00000153904	DDAH1	Colon_Sigmoid	colon	0.1	0.442
ENSG00000255389	Z97989.1	Adipose_Subcutaneous	colon	0.01	0.442
ENSG00000156521	TYSND1	Adipose_Visceral_Omentum	female	-0.11	0.442
ENSG00000215039	CD27-AS1	Colon_Sigmoid	male	-0.01	0.442
ENSG00000225096	AL445250.1	Adipose_Visceral_Omentum	proximal	0.38	0.442
ENSG00000128609	NDUFA5	Colon_Sigmoid	distal	0.07	0.442
ENSG00000122859	NEUROG3	Colon_Sigmoid	female	0.06	0.442
ENSG00000012779	ALOX5	Whole_Blood	colon	0.06	0.442
ENSG00000255587	RAB44	Adipose_Visceral_Omentum	colon	0.04	0.442
ENSG00000133703	KRAS	Adipose_Visceral_Omentum	male	-0.11	0.442
ENSG00000272275	AC092687.3	Colon_Transverse	colon	-0.02	0.442
ENSG00000273353	AL008718.3	Adipose_Visceral_Omentum	proximal	-0.09	0.442
ENSG00000099256	PRTFDC1	Cells_EBV-transformed_lymphocytes	rectal	0.03	0.442
ENSG00000170145	SIK2	Adipose_Subcutaneous	distal	0.11	0.442
ENSG00000254041	AC021546.1	Adipose_Subcutaneous	overall	0.06	0.442
ENSG00000234928	LINC01659	Colon_Sigmoid	male	-0.03	0.442
ENSG00000105229	PIAS4	Adipose_Visceral_Omentum	proximal	-0.09	0.442
ENSG00000148399	DPH7	Cells_EBV-transformed_lymphocytes	overall	0.02	0.442
ENSG00000166796	LDHC	Colon_Sigmoid	female	0.02	0.442
ENSG00000182700	IGIP	Whole_Blood	colon	-0.1	0.442
ENSG00000138495	COX17	Colon_Transverse	female	-0.04	0.442
ENSG00000182117	NOP10	Whole_Blood	female	-0.01	0.442
ENSG00000253641	AC104964.1	Whole_Blood	male	0.03	0.442
ENSG00000244926	ALKBH3-AS1	Colon_Sigmoid	distal	0.09	0.442
ENSG00000244926	ALKBH3-AS1	Colon_Transverse	distal	0.09	0.442
ENSG00000197748	CFAP43	Adipose_Visceral_Omentum	overall	0.02	0.442
ENSG00000171811	CFAP46	Colon_Transverse	distal	0.06	0.442
ENSG00000246526	LINC002481	Whole_Blood	overall	0.02	0.442
ENSG00000120093	HOXB3	Colon_Transverse	overall	0.03	0.442
ENSG00000250490	LINC02145	Whole_Blood	rectal	-0.02	0.442
ENSG00000075240	GRAMD4	Adipose_Subcutaneous	male	0.05	0.442
ENSG00000137502	RAB30	Colon_Sigmoid	rectal	0.06	0.442
ENSG00000167077	MEI1	Whole_Blood	proximal	0.02	0.442
ENSG00000125818	PSMF1	Colon_Transverse	colon	0.01	0.442
ENSG00000232838	PET117	Adipose_Subcutaneous	proximal	0.1	0.442
ENSG00000260188	AC002464.1	Whole_Blood	overall	-0.02	0.442
ENSG00000228649	SNHG26	Colon_Sigmoid	distal	0.04	0.442
ENSG00000173530	TNFRSF10D	Adipose_Subcutaneous	proximal	0.05	0.442
ENSG00000164929	BAALC	Colon_Sigmoid	female	-0.04	0.442
ENSG00000221821	C6orf226	Adipose_Subcutaneous	male	0.03	0.442
ENSG00000254419	AL139349.1	Colon_Sigmoid	colon	0.02	0.442
ENSG00000275720	AC243830.2	Adipose_Subcutaneous	colon	0.02	0.442
ENSG00000197568	HHLA3	Adipose_Visceral_Omentum	proximal	0.01	0.442
ENSG00000204241	LINC02731	Whole_Blood	rectal	0.09	0.442
ENSG00000077935	SMC1B	Adipose_Visceral_Omentum	female	-0.06	0.442
ENSG00000249341	AC124017.1	Adipose_Visceral_Omentum	female	-0.33	0.442
ENSG00000150433	TMEM218	Adipose_Visceral_Omentum	distal	-0.04	0.442
ENSG00000133884	DPF2	Whole_Blood	rectal	0.05	0.442
ENSG00000008256	CYTH3	Colon_Transverse	female	0.06	0.442
ENSG00000151923	TIAL1	Colon_Transverse	proximal	-0.11	0.442
ENSG00000182264	IZUMO1	Colon_Transverse	male	0.05	0.442
ENSG00000157168	NRG1	Adipose_Visceral_Omentum	rectal	-0.04	0.442
ENSG00000185201	IFITM2	Cells_EBV-transformed_lymphocytes	female	0.05	0.442
ENSG00000182541	LIMK2	Colon_Transverse	female	-0.07	0.442
ENSG00000145687	SSBP2	Adipose_Visceral_Omentum	proximal	-0.07	0.442
ENSG00000150712	MTMR12	Whole_Blood	overall	-0.03	0.442
ENSG00000111877	MCM9	Colon_Transverse	colon	0.03	0.442
ENSG00000255545	AP004608.1	Colon_Transverse	male	0.07	0.442
ENSG00000272156	AC008280.3	Adipose_Subcutaneous	female	-0.02	0.442
ENSG00000206432	TMEM200C	Adipose_Visceral_Omentum	proximal	-0.09	0.442
ENSG00000154027	AK5	Whole_Blood	distal	0.02	0.442
ENSG00000251661	AC136475.1	Colon_Sigmoid	female	0.01	0.442
ENSG00000140263	SORD	Colon_Sigmoid	female	0.13	0.442
ENSG00000132436	FIGNL1	Cells_EBV-transformed_lymphocytes	colon	0.01	0.442
ENSG00000139155	SLCO1C1	Adipose_Subcutaneous	rectal	0.07	0.442
ENSG00000011454	RABGAP1	Colon_Sigmoid	female	0.06	0.442
ENSG00000052126	PLEKHA5	Whole_Blood	distal	-0.2	0.442
ENSG00000127220	ABHD8	Adipose_Subcutaneous	overall	-0.01	0.442
ENSG00000088035	ALG6	Cells_EBV-transformed_lymphocytes	female	0.04	0.442
ENSG00000134363	FST	Colon_Sigmoid	distal	-0.04	0.442
ENSG00000139180	NDUFA9	Cells_EBV-transformed_lymphocytes	female	-0.05	0.442
ENSG00000105650	PDE4C	Colon_Transverse	rectal	0.03	0.442
ENSG00000177535	OR2B11	Whole_Blood	male	-0.06	0.442
ENSG00000241852	C8orf58	Cells_EBV-transformed_lymphocytes	distal	0.05	0.442
ENSG00000183726	TMEM50A	Colon_Sigmoid	colon	0.04	0.442
ENSG00000182264	IZUMO1	Adipose_Visceral_Omentum	male	0.03	0.442
ENSG00000179639	FCER1A	Adipose_Visceral_Omentum	proximal	-0.04	0.442
ENSG00000234840	LINC01239	Colon_Transverse	proximal	0.02	0.442
ENSG00000167748	KLK1	Cells_EBV-transformed_lymphocytes	distal	-0.02	0.442
ENSG00000274667	AC090517.2	Colon_Sigmoid	male	0.08	0.443
ENSG00000119673	ACOT2	Cells_EBV-transformed_lymphocytes	female	-0.04	0.443
ENSG00000131634	TMEM204	Cells_EBV-transformed_lymphocytes	overall	-0.01	0.443
ENSG00000259062	ACTN1-AS1	Colon_Sigmoid	colon	-0.02	0.443
ENSG00000101052	IFT52	Whole_Blood	female	0.04	0.443
ENSG00000274139	AC090164.2	Colon_Transverse	colon	0.03	0.443
ENSG00000184945	AQP12A	Colon_Transverse	male	0.12	0.443
ENSG00000137672	TRPC6	Adipose_Subcutaneous	male	0.05	0.443
ENSG00000082293	COL19A1	Colon_Sigmoid	overall	-0.03	0.443
ENSG00000127364	TAS2R4	Adipose_Visceral_Omentum	proximal	0.03	0.443
ENSG00000037474	NSUN2	Cells_EBV-transformed_lymphocytes	colon	-0.02	0.443
ENSG00000170846	AC093323.1	Whole_Blood	overall	0.04	0.443
ENSG00000081791	DELE1	Colon_Sigmoid	colon	-0.04	0.443
ENSG00000163935	SFMBT1	Adipose_Visceral_Omentum	male	-0.03	0.443
ENSG00000003249	DBNDD1	Whole_Blood	rectal	0.09	0.443
ENSG00000267283	AC005306.1	Whole_Blood	distal	0.03	0.443
ENSG00000150760	DOCK1	Colon_Sigmoid	proximal	-0.05	0.443
ENSG00000160213	CSTB	Cells_EBV-transformed_lymphocytes	overall	-0.01	0.443
ENSG00000106853	PTGR1	Adipose_Subcutaneous	rectal	0.01	0.443
ENSG00000101255	TRIB3	Colon_Transverse	rectal	-0.04	0.443
ENSG00000141349	G6PC3	Adipose_Visceral_Omentum	colon	-0.02	0.443
ENSG00000125812	GZF1	Whole_Blood	male	-0.06	0.443
ENSG00000182196	ARL6IP4	Colon_Sigmoid	rectal	0.06	0.443
ENSG00000074071	MRPS34	Cells_EBV-transformed_lymphocytes	distal	0.07	0.443
ENSG00000142082	SIRT3	Adipose_Visceral_Omentum	male	-0.03	0.443
ENSG00000138095	LRPPRC	Adipose_Visceral_Omentum	colon	0.02	0.443
ENSG00000137843	PAK6	Adipose_Visceral_Omentum	rectal	0.04	0.443
ENSG00000136158	SPRY2	Adipose_Visceral_Omentum	distal	-0.13	0.443
ENSG00000131370	SH3BP5	Whole_Blood	rectal	0.05	0.443
ENSG00000175782	SLC35E3	Adipose_Subcutaneous	colon	0.05	0.443
ENSG00000250821	EXOC1L	Adipose_Visceral_Omentum	rectal	0.08	0.443
ENSG00000076067	RBMS2	Adipose_Visceral_Omentum	rectal	0.04	0.443
ENSG00000278600	AC015871.4	Colon_Transverse	female	0.04	0.443
ENSG00000135709	KIAA0513	Whole_Blood	male	-0.02	0.443
ENSG00000189350	TOGARAM2	Colon_Transverse	overall	-0.01	0.443
ENSG00000162623	TYW3	Colon_Transverse	female	0.08	0.443
ENSG00000129910	CDH15	Adipose_Subcutaneous	overall	0.03	0.443
ENSG00000122958	VPS26A	Colon_Transverse	distal	-0.21	0.443
ENSG00000263624	AC055811.1	Colon_Sigmoid	distal	-0.12	0.443
ENSG00000249709	ZNF564	Adipose_Visceral_Omentum	rectal	-0.08	0.443
ENSG00000136425	CIB2	Cells_EBV-transformed_lymphocytes	distal	0.03	0.443
ENSG00000166925	TSC22D4	Colon_Sigmoid	colon	0.03	0.443
ENSG00000135454	B4GALNT1	Colon_Transverse	overall	0.04	0.443
ENSG00000226791	LINC02611	Adipose_Subcutaneous	male	0.06	0.443
ENSG00000160124	CCDC58	Cells_EBV-transformed_lymphocytes	colon	0.04	0.443
ENSG00000004455	AK2	Whole_Blood	colon	0.05	0.443
ENSG00000162999	DUSP19	Adipose_Visceral_Omentum	male	-0.06	0.443
ENSG00000196458	ZNF605	Cells_EBV-transformed_lymphocytes	colon	-0.03	0.443
ENSG00000107742	SPOCK2	Adipose_Subcutaneous	male	0.08	0.443
ENSG00000205571	SMN2	Adipose_Visceral_Omentum	distal	-0.02	0.443
ENSG00000198089	SFI1	Colon_Transverse	distal	-0.02	0.443
ENSG00000198000	NOL8	Colon_Sigmoid	overall	0.02	0.443
ENSG00000260051	AL031600.1	Cells_EBV-transformed_lymphocytes	distal	0.04	0.443
ENSG00000170442	KRT86	Whole_Blood	female	-0.08	0.443
ENSG00000069974	RAB27A	Colon_Transverse	overall	0.02	0.443
ENSG00000152404	CWF19L2	Whole_Blood	female	0.02	0.443
ENSG00000111664	GNB3	Cells_EBV-transformed_lymphocytes	distal	-0.06	0.443
ENSG00000090534	THPO	Adipose_Subcutaneous	rectal	-0.07	0.443
ENSG00000173890	GPR160	Whole_Blood	rectal	0.01	0.443
ENSG00000268388	FENDRR	Colon_Sigmoid	overall	-0.03	0.443
ENSG00000134668	SPOCD1	Colon_Transverse	female	0.05	0.443
ENSG00000267939	AC008946.1	Colon_Transverse	proximal	0.03	0.443
ENSG00000105677	TMEM147	Whole_Blood	female	0.05	0.443
ENSG00000260470	AC023794.6	Colon_Sigmoid	rectal	-0.04	0.443
ENSG00000004534	RBM6	Cells_EBV-transformed_lymphocytes	colon	-0.01	0.443
ENSG00000265975	AC002091.1	Whole_Blood	distal	-0.02	0.443
ENSG00000090013	BLVRB	Adipose_Subcutaneous	male	0.05	0.443
ENSG00000167695	TLCD3A	Whole_Blood	female	0.06	0.443
ENSG00000188693	CYP51A1-AS1	Colon_Sigmoid	male	-0.09	0.443
ENSG00000126353	CCR7	Colon_Sigmoid	proximal	-0.09	0.443
ENSG00000131669	NINJ1	Adipose_Visceral_Omentum	rectal	0.03	0.443
ENSG00000279833	AL031846.2	Adipose_Visceral_Omentum	distal	-0.07	0.443
ENSG00000261770	AC006504.1	Cells_EBV-transformed_lymphocytes	colon	0.01	0.443
ENSG00000182253	SYNM	Colon_Transverse	proximal	-0.05	0.443
ENSG00000100197	CYP2D6	Whole_Blood	rectal	-0.01	0.443
ENSG00000160961	ZNF333	Whole_Blood	proximal	0.02	0.443
ENSG00000100321	SYNGR1	Colon_Sigmoid	rectal	-0.06	0.443
ENSG00000203727	SAMD5	Colon_Transverse	male	0.05	0.443
ENSG00000124772	CPNE5	Colon_Sigmoid	proximal	-0.06	0.443
ENSG00000158428	CATIP	Colon_Sigmoid	female	0.08	0.443
ENSG00000152242	C18orf25	Adipose_Visceral_Omentum	male	-0.09	0.443
ENSG00000233593	LINC02609	Adipose_Visceral_Omentum	overall	0.06	0.443
ENSG00000069345	DNAJA2	Adipose_Visceral_Omentum	female	0.14	0.443
ENSG00000206573	THUMPD3-AS1	Adipose_Visceral_Omentum	rectal	-0.04	0.443
ENSG00000188342	GTF2F2	Colon_Sigmoid	female	-0.03	0.443
ENSG00000258818	RNASE4	Colon_Sigmoid	male	-0.04	0.443
ENSG00000099282	TSPAN15	Colon_Transverse	female	-0.03	0.443
ENSG00000273796	BX322562.1	Colon_Sigmoid	female	-0.04	0.443
ENSG00000136379	ABHD17C	Whole_Blood	distal	0.03	0.443
ENSG00000188846	RPL14	Cells_EBV-transformed_lymphocytes	male	0.02	0.443
ENSG00000111361	EIF2B1	Adipose_Visceral_Omentum	female	-0.09	0.443
ENSG00000155100	OTUD6B	Adipose_Visceral_Omentum	overall	0.44	0.443
ENSG00000232591	LINC02642	Cells_EBV-transformed_lymphocytes	colon	-0.05	0.443
ENSG00000273113	AC133528.1	Colon_Sigmoid	male	-0.1	0.443
ENSG00000275552	AC243965.2	Colon_Sigmoid	male	-0.05	0.443
ENSG00000266709	AC005224.3	Colon_Transverse	rectal	0.08	0.443
ENSG00000187260	WDR86	Whole_Blood	overall	0.03	0.443
ENSG00000099795	NDUFB7	Cells_EBV-transformed_lymphocytes	male	0.11	0.443
ENSG00000228549	BX284668.2	Colon_Sigmoid	colon	-0.02	0.443
ENSG00000234311	AL451069.3	Adipose_Visceral_Omentum	female	-0.04	0.443
ENSG00000261656	BEAN1-AS1	Adipose_Subcutaneous	distal	0.04	0.443
ENSG00000178295	GEN1	Cells_EBV-transformed_lymphocytes	rectal	0.06	0.443
ENSG00000091428	RAPGEF4	Adipose_Visceral_Omentum	female	0.06	0.443
ENSG00000158113	LRRC43	Adipose_Visceral_Omentum	proximal	0.03	0.443
ENSG00000246560	UBE2D3-AS1	Colon_Sigmoid	distal	0.05	0.443
ENSG00000223502	AL731537.1	Colon_Transverse	distal	0.06	0.443
ENSG00000135750	KCNK1	Colon_Transverse	rectal	0.06	0.443
ENSG00000182149	IST1	Colon_Transverse	rectal	0.07	0.443
ENSG00000105851	PIK3CG	Adipose_Subcutaneous	colon	-0.1	0.443
ENSG00000164080	RAD54L2	Colon_Transverse	overall	-0.02	0.443
ENSG00000268027	AC243960.1	Colon_Transverse	male	-0.4	0.443
ENSG00000153898	MCOLN2	Adipose_Visceral_Omentum	male	-0.02	0.443
ENSG00000172322	CLEC12A	Colon_Transverse	overall	0.01	0.443
ENSG00000138078	PREPL	Colon_Sigmoid	colon	-0.03	0.443
ENSG00000137817	PARP6	Adipose_Subcutaneous	distal	0.03	0.443
ENSG00000186453	FAM228A	Colon_Sigmoid	distal	0.02	0.443
ENSG00000189269	DRICH1	Colon_Transverse	distal	-0.01	0.443
ENSG00000156650	KAT6B	Colon_Transverse	proximal	0.11	0.443
ENSG00000154743	TSEN2	Colon_Sigmoid	male	0.03	0.443
ENSG00000069011	PITX1	Adipose_Visceral_Omentum	female	-0.2	0.443
ENSG00000196967	ZNF585A	Adipose_Subcutaneous	proximal	0.03	0.443
ENSG00000170464	DNAJC18	Whole_Blood	colon	-0.02	0.443
ENSG00000283632	EXOC3L2	Adipose_Subcutaneous	distal	0.15	0.443
ENSG00000171793	CTPS1	Adipose_Visceral_Omentum	colon	-0.03	0.443
ENSG00000182533	CAV3	Adipose_Subcutaneous	male	0.04	0.443
ENSG00000254139	AC104051.2	Colon_Transverse	male	0.1	0.443
ENSG00000215196	BASP1-AS1	Whole_Blood	rectal	0.2	0.443
ENSG00000151376	ME3	Colon_Sigmoid	proximal	0.06	0.443
ENSG00000172061	LRRC15	Colon_Transverse	colon	0.01	0.443
ENSG00000143994	ABHD1	Colon_Sigmoid	distal	0.05	0.443
ENSG00000112406	HECA	Adipose_Visceral_Omentum	overall	-0.06	0.443
ENSG00000258515	AL355075.2	Colon_Transverse	female	0.02	0.443
ENSG00000250629	AC091435.2	Adipose_Visceral_Omentum	overall	0.19	0.443
ENSG00000129128	SPCS3	Adipose_Subcutaneous	male	0.05	0.443
ENSG00000159479	MED8	Adipose_Subcutaneous	proximal	-0.04	0.443
ENSG00000270108	AL049840.6	Colon_Sigmoid	proximal	0.05	0.443
ENSG00000171097	KYAT1	Colon_Transverse	female	-0.1	0.443
ENSG00000219665	ZNF433-AS1	Adipose_Visceral_Omentum	male	-0.06	0.443
ENSG00000155530	LRGUK	Adipose_Subcutaneous	distal	-0.01	0.443
ENSG00000189337	KAZN	Whole_Blood	distal	-0.02	0.443
ENSG00000272950	AC093799.1	Adipose_Subcutaneous	male	0.02	0.443
ENSG00000186205	MARC1	Colon_Transverse	distal	0.22	0.443
ENSG00000008988	RPS20	Colon_Sigmoid	overall	0.02	0.443
ENSG00000276248	AL442125.1	Adipose_Subcutaneous	overall	0.01	0.443
ENSG00000105146	AURKC	Whole_Blood	proximal	0.04	0.443
ENSG00000273014	AC018645.3	Whole_Blood	rectal	0.03	0.443
ENSG00000263321	AC024361.3	Colon_Transverse	colon	-0.04	0.443
ENSG00000169223	LMAN2	Whole_Blood	distal	-0.05	0.443
ENSG00000107789	MINPP1	Adipose_Visceral_Omentum	proximal	0.04	0.443
ENSG00000120008	WDR11	Colon_Sigmoid	female	0.01	0.443
ENSG00000235109	ZSCAN31	Colon_Transverse	distal	0.04	0.443
ENSG00000170145	SIK2	Colon_Transverse	distal	0.11	0.443
ENSG00000256299	AC073912.2	Adipose_Subcutaneous	overall	-0.01	0.443
ENSG00000272138	LINC01607	Colon_Transverse	distal	-0.03	0.443
ENSG00000022556	NLRP2	Adipose_Visceral_Omentum	overall	-0.02	0.443
ENSG00000179886	TIGD5	Colon_Transverse	male	0.1	0.443
ENSG00000247095	MIR210HG	Colon_Transverse	male	0.07	0.443
ENSG00000107736	CDH23	Colon_Sigmoid	distal	0.06	0.443
ENSG00000132823	OSER1	Whole_Blood	proximal	0.02	0.443
ENSG00000197128	ZNF772	Adipose_Subcutaneous	proximal	-0.02	0.443
ENSG00000146054	TRIM7	Colon_Sigmoid	distal	-0.02	0.443
ENSG00000139428	MMAB	Colon_Transverse	male	0.04	0.443
ENSG00000260051	AL031600.1	Adipose_Visceral_Omentum	female	0.03	0.443
ENSG00000138688	KIAA1109	Colon_Transverse	female	0.08	0.443
ENSG00000263412	AC004477.1	Cells_EBV-transformed_lymphocytes	proximal	-0.12	0.443
ENSG00000109163	GNRHR	Adipose_Subcutaneous	proximal	-0.03	0.443
ENSG00000139044	B4GALNT3	Colon_Transverse	colon	0.08	0.443
ENSG00000196663	TECPR2	Adipose_Subcutaneous	rectal	-0.11	0.443
ENSG00000175662	TOM1L2	Adipose_Subcutaneous	proximal	0.04	0.443
ENSG00000095464	PDE6C	Colon_Sigmoid	colon	-0.05	0.443
ENSG00000006534	ALDH3B1	Adipose_Subcutaneous	male	-0.1	0.443
ENSG00000159267	HLCS	Colon_Sigmoid	distal	-0.03	0.443
ENSG00000196539	OR2T3	Cells_EBV-transformed_lymphocytes	female	-0.06	0.443
ENSG00000158006	PAFAH2	Adipose_Visceral_Omentum	distal	-0.04	0.443
ENSG00000174792	ODAPH	Cells_EBV-transformed_lymphocytes	distal	-0.04	0.443
ENSG00000105875	WDR91	Colon_Transverse	colon	0.04	0.443
ENSG00000146083	RNF44	Adipose_Visceral_Omentum	distal	0.06	0.443
ENSG00000162366	PDZK1IP1	Adipose_Subcutaneous	proximal	-0.04	0.443
ENSG00000171621	SPSB1	Adipose_Subcutaneous	colon	0.15	0.443
ENSG00000239415	AP001469.3	Colon_Sigmoid	rectal	-0.02	0.443
ENSG00000272143	FGF14-AS2	Colon_Sigmoid	colon	-0.03	0.443
ENSG00000142168	SOD1	Colon_Sigmoid	colon	-0.11	0.443
ENSG00000159579	RSPRY1	Colon_Sigmoid	male	-0.09	0.443
ENSG00000169908	TM4SF1	Adipose_Subcutaneous	colon	-0.06	0.443
ENSG00000188227	ZNF793	Cells_EBV-transformed_lymphocytes	distal	0.09	0.443
ENSG00000267702	AP005131.6	Adipose_Subcutaneous	overall	-0.02	0.443
ENSG00000182919	C11orf54	Cells_EBV-transformed_lymphocytes	female	0.01	0.443
ENSG00000173011	TADA2B	Adipose_Visceral_Omentum	female	-0.08	0.443
ENSG00000109805	NCAPG	Colon_Sigmoid	rectal	0.15	0.443
ENSG00000226197	AL583785.1	Adipose_Subcutaneous	proximal	0.16	0.443
ENSG00000130338	TULP4	Whole_Blood	colon	0.03	0.443
ENSG00000185215	TNFAIP2	Colon_Sigmoid	distal	-0.16	0.443
ENSG00000181778	TMEM252	Adipose_Visceral_Omentum	female	0.1	0.443
ENSG00000137513	NARS2	Colon_Transverse	overall	-0.01	0.443
ENSG00000112303	VNN2	Colon_Sigmoid	female	0.03	0.443
ENSG00000178685	PARP10	Whole_Blood	distal	-0.03	0.443
ENSG00000225733	FGD5-AS1	Adipose_Subcutaneous	colon	0.09	0.443
ENSG00000173950	XXYLT1	Adipose_Subcutaneous	distal	-0.03	0.443
ENSG00000126803	HSPA2	Adipose_Subcutaneous	male	-0.23	0.443
ENSG00000160325	CACFD1	Adipose_Subcutaneous	proximal	-0.08	0.443
ENSG00000273356	LINC02019	Adipose_Subcutaneous	female	-0.04	0.443
ENSG00000214078	CPNE1	Whole_Blood	female	-0.01	0.443
ENSG00000163964	PIGX	Adipose_Subcutaneous	rectal	-0.02	0.443
ENSG00000166819	PLIN1	Colon_Sigmoid	distal	-0.15	0.443
ENSG00000198680	TUSC1	Adipose_Visceral_Omentum	overall	-0.01	0.443
ENSG00000153132	CLGN	Adipose_Subcutaneous	distal	-0.03	0.443
ENSG00000153989	NUS1	Cells_EBV-transformed_lymphocytes	female	0.07	0.443
ENSG00000197372	ZNF675	Adipose_Subcutaneous	colon	-0.03	0.443
ENSG00000167889	MGAT5B	Colon_Transverse	male	-0.11	0.443
ENSG00000260708	AL118516.1	Whole_Blood	rectal	-0.01	0.443
ENSG00000261070	AP003071.2	Colon_Sigmoid	distal	-0.03	0.443
ENSG00000150773	PIH1D2	Cells_EBV-transformed_lymphocytes	female	-0.04	0.443
ENSG00000169696	ASPSCR1	Colon_Transverse	overall	0.05	0.443
ENSG00000064999	ANKS1A	Colon_Transverse	female	-0.09	0.443
ENSG00000162769	FLVCR1	Whole_Blood	distal	0.01	0.443
ENSG00000177380	PPFIA3	Colon_Transverse	rectal	0.11	0.443
ENSG00000196810	CTBP1-DT	Colon_Transverse	male	0.02	0.443
ENSG00000118369	USP35	Whole_Blood	overall	0.03	0.443
ENSG00000179818	PCBP1-AS1	Colon_Sigmoid	male	0.31	0.443
ENSG00000233223	AC016876.1	Adipose_Visceral_Omentum	distal	-0.04	0.443
ENSG00000040341	STAU2	Colon_Transverse	female	-0.09	0.443
ENSG00000180011	ZADH2	Adipose_Visceral_Omentum	rectal	0.03	0.443
ENSG00000127463	EMC1	Adipose_Visceral_Omentum	proximal	-0.02	0.443
ENSG00000243069	ARHGEF26-AS1	Colon_Transverse	female	-0.05	0.443
ENSG00000261087	AP003469.4	Adipose_Visceral_Omentum	proximal	-0.04	0.443
ENSG00000136811	ODF2	Adipose_Visceral_Omentum	male	-0.05	0.443
ENSG00000076242	MLH1	Adipose_Subcutaneous	rectal	-0.03	0.443
ENSG00000001167	NFYA	Colon_Transverse	distal	-0.02	0.443
ENSG00000230733	AC092171.2	Colon_Sigmoid	proximal	0.07	0.443
ENSG00000213694	S1PR3	Colon_Transverse	distal	-0.53	0.443
ENSG00000100711	ZFYVE21	Colon_Sigmoid	rectal	0.07	0.443
ENSG00000145217	SLC26A1	Adipose_Visceral_Omentum	colon	-0.01	0.443
ENSG00000139178	C1RL	Whole_Blood	rectal	0.03	0.443
ENSG00000198185	ZNF334	Colon_Transverse	female	-0.01	0.443
ENSG00000112079	STK38	Adipose_Visceral_Omentum	rectal	0.06	0.443
ENSG00000188493	C19orf54	Colon_Transverse	distal	0.05	0.443
ENSG00000117523	PRRC2C	Colon_Transverse	colon	0.02	0.443
ENSG00000183615	FAM167B	Adipose_Visceral_Omentum	distal	-0.11	0.443
ENSG00000260465	AC018557.1	Colon_Sigmoid	female	0.08	0.443
ENSG00000239445	ST3GAL6-AS1	Adipose_Subcutaneous	colon	-0.01	0.443
ENSG00000005059	MCUB	Adipose_Visceral_Omentum	proximal	0.09	0.443
ENSG00000101493	ZNF516	Adipose_Visceral_Omentum	colon	0.04	0.443
ENSG00000113269	RNF130	Colon_Sigmoid	distal	0.05	0.443
ENSG00000231768	LINC01354	Adipose_Subcutaneous	female	-0.03	0.443
ENSG00000260806	AL163051.1	Adipose_Subcutaneous	overall	0.11	0.443
ENSG00000260296	AC095057.3	Adipose_Visceral_Omentum	colon	-0.04	0.443
ENSG00000136051	WASHC4	Colon_Transverse	male	0.03	0.443
ENSG00000231393	AL357874.2	Colon_Transverse	distal	0.04	0.443
ENSG00000143858	SYT2	Colon_Transverse	proximal	0.09	0.443
ENSG00000112294	ALDH5A1	Adipose_Subcutaneous	proximal	0.03	0.443
ENSG00000270344	POC1B-AS1	Whole_Blood	colon	0.03	0.443
ENSG00000188536	HBA2	Adipose_Visceral_Omentum	rectal	-0.34	0.443
ENSG00000137198	GMPR	Colon_Sigmoid	rectal	-0.09	0.443
ENSG00000139719	VPS33A	Adipose_Visceral_Omentum	colon	-0.2	0.443
ENSG00000272842	AL391834.1	Colon_Sigmoid	female	0.03	0.443
ENSG00000270001	AL121894.2	Colon_Transverse	rectal	0.08	0.443
ENSG00000228340	MIR646HG	Whole_Blood	male	0.03	0.443
ENSG00000177873	ZNF619	Adipose_Subcutaneous	male	0.05	0.443
ENSG00000248936	AC027607.1	Colon_Sigmoid	male	-0.06	0.443
ENSG00000115073	ACTR1B	Adipose_Visceral_Omentum	proximal	0.12	0.443
ENSG00000136238	RAC1	Adipose_Subcutaneous	distal	-0.05	0.443
ENSG00000109472	CPE	Adipose_Visceral_Omentum	proximal	0.03	0.443
ENSG00000167553	TUBA1C	Cells_EBV-transformed_lymphocytes	colon	-0.04	0.443
ENSG00000233760	AC004947.1	Colon_Sigmoid	female	-0.14	0.443
ENSG00000260369	AC120024.1	Adipose_Subcutaneous	distal	-0.19	0.443
ENSG00000135643	KCNMB4	Whole_Blood	overall	0.04	0.443
ENSG00000054356	PTPRN	Whole_Blood	colon	-0.02	0.443
ENSG00000171159	C9orf16	Colon_Transverse	colon	0.07	0.443
ENSG00000113722	CDX1	Adipose_Subcutaneous	female	0.11	0.443
ENSG00000004468	CD38	Adipose_Visceral_Omentum	distal	0.04	0.443
ENSG00000184887	BTBD6	Colon_Transverse	proximal	0.05	0.443
ENSG00000204580	DDR1	Colon_Transverse	distal	-0.41	0.443
ENSG00000174775	HRAS	Whole_Blood	rectal	0.03	0.443
ENSG00000169129	AFAP1L2	Adipose_Visceral_Omentum	colon	0.04	0.443
ENSG00000261801	LOXL1-AS1	Adipose_Subcutaneous	overall	-0.02	0.443
ENSG00000089775	ZBTB25	Colon_Transverse	female	-0.03	0.443
ENSG00000170122	FOXD4	Adipose_Subcutaneous	male	0.12	0.443
ENSG00000188785	ZNF548	Adipose_Visceral_Omentum	proximal	0.03	0.443
ENSG00000272566	AF250324.1	Colon_Sigmoid	overall	-0.09	0.443
ENSG00000213676	ATF6B	Colon_Transverse	distal	0.02	0.443
ENSG00000167261	DPEP2	Adipose_Visceral_Omentum	rectal	-0.46	0.443
ENSG00000122299	ZC3H7A	Adipose_Subcutaneous	distal	0.1	0.443
ENSG00000260448	LCMT1-AS1	Colon_Sigmoid	overall	-0.05	0.443
ENSG00000132329	RAMP1	Whole_Blood	distal	0.02	0.443
ENSG00000271964	AC090948.1	Whole_Blood	distal	0.05	0.443
ENSG00000052850	ALX4	Adipose_Visceral_Omentum	distal	0.05	0.443
ENSG00000240291	AL450384.2	Colon_Transverse	female	0.01	0.443
ENSG00000135870	RC3H1	Adipose_Subcutaneous	overall	0.06	0.443
ENSG00000167767	KRT80	Colon_Transverse	male	-0.1	0.443
ENSG00000235023	AP001626.1	Adipose_Subcutaneous	rectal	-0.04	0.443
ENSG00000117697	NSL1	Adipose_Subcutaneous	distal	0.07	0.443
ENSG00000184271	POU6F1	Colon_Transverse	colon	-0.03	0.443
ENSG00000115368	WDR75	Colon_Sigmoid	female	0.02	0.443
ENSG00000083828	ZNF586	Colon_Transverse	male	-0.03	0.443
ENSG00000111669	TPI1	Cells_EBV-transformed_lymphocytes	colon	0.03	0.443
ENSG00000157064	NMNAT2	Adipose_Visceral_Omentum	colon	0.07	0.443
ENSG00000103197	TSC2	Colon_Transverse	female	-0.07	0.443
ENSG00000249709	ZNF564	Colon_Sigmoid	overall	0.05	0.443
ENSG00000186532	SMYD4	Adipose_Subcutaneous	overall	0.01	0.443
ENSG00000173457	PPP1R14B	Adipose_Subcutaneous	proximal	-0.03	0.443
ENSG00000278709	NKILA	Adipose_Subcutaneous	rectal	-0.14	0.443
ENSG00000240288	GHRLOS	Colon_Sigmoid	proximal	0.01	0.443
ENSG00000075292	ZNF638	Colon_Transverse	proximal	0.05	0.443
ENSG00000109861	CTSC	Adipose_Subcutaneous	colon	0.03	0.443
ENSG00000187837	HIST1H1C	Cells_EBV-transformed_lymphocytes	distal	0.08	0.443
ENSG00000060558	GNA15	Adipose_Visceral_Omentum	proximal	0.11	0.443
ENSG00000151240	DIP2C	Colon_Sigmoid	proximal	0.05	0.443
ENSG00000114735	HEMK1	Adipose_Subcutaneous	distal	0.06	0.443
ENSG00000158445	KCNB1	Colon_Transverse	colon	0.14	0.443
ENSG00000248508	SRP14-AS1	Adipose_Subcutaneous	rectal	0.02	0.443
ENSG00000237927	AL078604.2	Colon_Transverse	male	-0.02	0.443
ENSG00000125037	EMC3	Colon_Sigmoid	proximal	-0.19	0.443
ENSG00000148154	UGCG	Adipose_Subcutaneous	proximal	0.07	0.443
ENSG00000092529	CAPN3	Whole_Blood	distal	0.08	0.443
ENSG00000164346	NSA2	Cells_EBV-transformed_lymphocytes	female	-0.02	0.443
ENSG00000154582	ELOC	Adipose_Visceral_Omentum	rectal	-0.27	0.443
ENSG00000117481	NSUN4	Adipose_Visceral_Omentum	distal	0.04	0.443
ENSG00000170689	HOXB9	Adipose_Subcutaneous	female	0.27	0.443
ENSG00000231999	LRRC8C-DT	Adipose_Subcutaneous	distal	0.16	0.443
ENSG00000204209	DAXX	Adipose_Visceral_Omentum	colon	-0.05	0.443
ENSG00000071073	MGAT4A	Adipose_Visceral_Omentum	proximal	-0.27	0.443
ENSG00000172977	KAT5	Cells_EBV-transformed_lymphocytes	female	4.58	0.443
ENSG00000153093	ACOXL	Colon_Transverse	male	0.19	0.443
ENSG00000198598	MMP17	Colon_Sigmoid	colon	0.03	0.443
ENSG00000174788	PCP2	Adipose_Subcutaneous	rectal	-0.05	0.443
ENSG00000105501	SIGLEC5	Cells_EBV-transformed_lymphocytes	proximal	-0.02	0.443
ENSG00000119636	BBOF1	Adipose_Visceral_Omentum	colon	-0.02	0.443
ENSG00000263400	TMEM220-AS1	Adipose_Visceral_Omentum	female	0.03	0.443
ENSG00000133106	EPSTI1	Colon_Transverse	colon	0.04	0.443
ENSG00000104447	TRPS1	Adipose_Subcutaneous	colon	-0.05	0.443
ENSG00000065308	TRAM2	Cells_EBV-transformed_lymphocytes	male	-0.03	0.443
ENSG00000133318	RTN3	Whole_Blood	female	0.08	0.443
ENSG00000157657	ZNF618	Colon_Transverse	male	-0.1	0.443
ENSG00000262319	AC007952.6	Adipose_Subcutaneous	proximal	-0.05	0.443
ENSG00000117153	KLHL12	Adipose_Visceral_Omentum	overall	-0.02	0.443
ENSG00000251408	AC113615.1	Cells_EBV-transformed_lymphocytes	male	-0.04	0.443
ENSG00000260698	AL591848.3	Colon_Transverse	overall	0.03	0.443
ENSG00000102524	TNFSF13B	Colon_Sigmoid	overall	0.23	0.443
ENSG00000157601	MX1	Colon_Sigmoid	proximal	0.02	0.443
ENSG00000224877	NDUFAF8	Adipose_Visceral_Omentum	distal	-0.12	0.443
ENSG00000179889	PDXDC1	Adipose_Visceral_Omentum	male	0.07	0.443
ENSG00000133398	MED10	Adipose_Subcutaneous	colon	-0.05	0.443
ENSG00000119915	ELOVL3	Colon_Sigmoid	male	0.07	0.443
ENSG00000283897	AC011416.3	Adipose_Visceral_Omentum	overall	0.07	0.443
ENSG00000267296	CEBPA-DT	Adipose_Subcutaneous	distal	-0.03	0.443
ENSG00000170248	PDCD6IP	Whole_Blood	distal	-0.01	0.443
ENSG00000198829	SUCNR1	Colon_Transverse	distal	-0.14	0.443
ENSG00000198246	SLC29A3	Adipose_Subcutaneous	colon	0.03	0.443
ENSG00000163449	TMEM169	Adipose_Subcutaneous	overall	-0.04	0.443
ENSG00000173272	MZT2A	Adipose_Visceral_Omentum	overall	-0.01	0.443
ENSG00000175376	EIF1AD	Cells_EBV-transformed_lymphocytes	male	0.04	0.443
ENSG00000151498	ACAD8	Whole_Blood	female	-0.02	0.443
ENSG00000271815	AC008897.3	Whole_Blood	proximal	0.11	0.443
ENSG00000251533	LINC00605	Adipose_Visceral_Omentum	proximal	-0.26	0.443
ENSG00000050426	LETMD1	Adipose_Visceral_Omentum	male	-0.06	0.443
ENSG00000171806	METTL18	Colon_Transverse	colon	0.02	0.443
ENSG00000136111	TBC1D4	Colon_Transverse	proximal	-0.02	0.443
ENSG00000033170	FUT8	Adipose_Subcutaneous	male	-0.08	0.443
ENSG00000153976	HS3ST3A1	Adipose_Visceral_Omentum	colon	-0.03	0.443
ENSG00000070761	CFAP20	Colon_Transverse	female	0.24	0.443
ENSG00000186496	ZNF396	Adipose_Subcutaneous	overall	0.02	0.443
ENSG00000255418	LINC02718	Colon_Transverse	overall	0.09	0.443
ENSG00000213714	FAM209B	Adipose_Subcutaneous	overall	0.08	0.443
ENSG00000145113	MUC4	Adipose_Visceral_Omentum	colon	-0.03	0.443
ENSG00000083937	CHMP2B	Cells_EBV-transformed_lymphocytes	male	-0.03	0.443
ENSG00000107897	ACBD5	Adipose_Subcutaneous	rectal	0.21	0.443
ENSG00000271959	AC100803.4	Cells_EBV-transformed_lymphocytes	overall	-0.02	0.443
ENSG00000171103	TRMT61B	Colon_Transverse	rectal	-0.02	0.443
ENSG00000234638	AC053503.4	Adipose_Visceral_Omentum	colon	-0.11	0.443
ENSG00000104886	PLEKHJ1	Colon_Sigmoid	overall	-0.06	0.443
ENSG00000269288	AC092070.3	Colon_Sigmoid	female	-0.06	0.443
ENSG00000153976	HS3ST3A1	Colon_Sigmoid	distal	0.29	0.443
ENSG00000153976	HS3ST3A1	Colon_Transverse	distal	0.2	0.443
ENSG00000175329	ISX	Colon_Transverse	colon	0.02	0.443
ENSG00000213096	ZNF254	Colon_Transverse	female	-0.05	0.443
ENSG00000071462	BUD23	Colon_Sigmoid	male	0.08	0.443
ENSG00000111450	STX2	Whole_Blood	female	0.01	0.443
ENSG00000109390	NDUFC1	Cells_EBV-transformed_lymphocytes	colon	-0.03	0.443
ENSG00000164104	HMGB2	Cells_EBV-transformed_lymphocytes	rectal	0.04	0.443
ENSG00000176386	CDC26	Colon_Sigmoid	rectal	-0.02	0.443
ENSG00000244607	CCDC13	Adipose_Subcutaneous	rectal	0.02	0.443
ENSG00000163297	ANTXR2	Adipose_Subcutaneous	distal	0.04	0.443
ENSG00000136935	GOLGA1	Whole_Blood	overall	0.03	0.443
ENSG00000272760	AC093726.1	Adipose_Subcutaneous	rectal	-0.03	0.443
ENSG00000174125	TLR1	Colon_Sigmoid	distal	0.1	0.443
ENSG00000149418	ST14	Whole_Blood	rectal	0.07	0.443
ENSG00000160209	PDXK	Cells_EBV-transformed_lymphocytes	rectal	-0.58	0.443
ENSG00000107159	CA9	Cells_EBV-transformed_lymphocytes	overall	0.02	0.443
ENSG00000183117	CSMD1	Adipose_Visceral_Omentum	rectal	-0.02	0.443
ENSG00000243896	OR2A7	Adipose_Subcutaneous	female	0.04	0.443
ENSG00000142065	ZFP14	Colon_Transverse	female	0.08	0.443
ENSG00000272636	DOC2B	Adipose_Visceral_Omentum	female	-0.03	0.443
ENSG00000179476	C14orf28	Adipose_Visceral_Omentum	male	0.09	0.443
ENSG00000203778	FAM229B	Whole_Blood	overall	-0.02	0.443
ENSG00000101577	LPIN2	Colon_Sigmoid	distal	-0.08	0.443
ENSG00000135097	MSI1	Adipose_Visceral_Omentum	distal	0.17	0.443
ENSG00000123472	ATPAF1	Colon_Sigmoid	colon	0.4	0.443
ENSG00000269564	AC008753.2	Whole_Blood	female	-0.1	0.443
ENSG00000155660	PDIA4	Colon_Transverse	overall	0.04	0.443
ENSG00000135318	NT5E	Whole_Blood	colon	-0.02	0.443
ENSG00000137642	SORL1	Adipose_Visceral_Omentum	colon	-0.12	0.443
ENSG00000167981	ZNF597	Colon_Sigmoid	proximal	-0.04	0.443
ENSG00000167264	DUS2	Adipose_Visceral_Omentum	distal	-0.16	0.443
ENSG00000162739	SLAMF6	Whole_Blood	female	-0.11	0.443
ENSG00000143036	SLC44A3	Colon_Sigmoid	proximal	-0.02	0.443
ENSG00000272966	AC064836.2	Adipose_Visceral_Omentum	rectal	-0.07	0.443
ENSG00000116688	MFN2	Adipose_Subcutaneous	distal	-0.05	0.443
ENSG00000213420	GPC2	Colon_Sigmoid	proximal	-0.47	0.443
ENSG00000066629	EML1	Colon_Transverse	rectal	0.08	0.443
ENSG00000148572	NRBF2	Adipose_Subcutaneous	proximal	0.09	0.443
ENSG00000141380	SS18	Colon_Transverse	proximal	-0.16	0.443
ENSG00000159423	ALDH4A1	Adipose_Subcutaneous	female	-0.59	0.443
ENSG00000120709	FAM53C	Cells_EBV-transformed_lymphocytes	colon	-0.51	0.443
ENSG00000164440	TXLNB	Cells_EBV-transformed_lymphocytes	female	-0.1	0.443
ENSG00000182324	KCNJ14	Colon_Transverse	overall	0.17	0.443
ENSG00000175970	UNC119B	Colon_Sigmoid	overall	0.03	0.443
ENSG00000118965	WDR35	Colon_Sigmoid	overall	-0.07	0.443
ENSG00000180155	LYNX1	Colon_Transverse	colon	-0.01	0.443
ENSG00000272432	AL031432.3	Colon_Sigmoid	female	-0.06	0.443
ENSG00000267605	AC016590.1	Adipose_Visceral_Omentum	colon	0.05	0.443
ENSG00000229739	AL096803.2	Adipose_Subcutaneous	rectal	-0.03	0.443
ENSG00000225948	LINC02648	Colon_Transverse	colon	0.03	0.443
ENSG00000169418	NPR1	Colon_Transverse	female	-0.06	0.443
ENSG00000054267	ARID4B	Adipose_Visceral_Omentum	distal	-0.11	0.443
ENSG00000164902	PHAX	Adipose_Subcutaneous	female	-0.15	0.443
ENSG00000065060	UHRF1BP1	Cells_EBV-transformed_lymphocytes	male	0.05	0.443
ENSG00000139292	LGR5	Adipose_Subcutaneous	colon	-0.04	0.443
ENSG00000140443	IGF1R	Adipose_Visceral_Omentum	male	0.06	0.443
ENSG00000026103	FAS	Colon_Sigmoid	colon	-0.05	0.443
ENSG00000141076	UTP4	Colon_Sigmoid	overall	0.04	0.443
ENSG00000108509	CAMTA2	Whole_Blood	rectal	-0.02	0.443
ENSG00000128563	PRKRIP1	Colon_Transverse	rectal	-0.03	0.443
ENSG00000260276	AC022167.2	Colon_Transverse	overall	-0.02	0.443
ENSG00000143633	C1orf131	Colon_Transverse	proximal	-0.07	0.443
ENSG00000262061	AC129507.1	Colon_Transverse	colon	-0.02	0.443
ENSG00000182308	DCAF4L1	Adipose_Visceral_Omentum	colon	0.07	0.443
ENSG00000262585	LINC01979	Colon_Sigmoid	rectal	-0.07	0.443
ENSG00000250616	AC012645.1	Whole_Blood	female	0.04	0.443
ENSG00000077585	GPR137B	Adipose_Visceral_Omentum	male	0.03	0.443
ENSG00000105520	PLPPR2	Whole_Blood	colon	0.02	0.443
ENSG00000254141	AC103853.2	Adipose_Subcutaneous	proximal	-0.2	0.443
ENSG00000179889	PDXDC1	Colon_Transverse	rectal	0.07	0.443
ENSG00000162396	PARS2	Cells_EBV-transformed_lymphocytes	rectal	0.03	0.443
ENSG00000176490	DIRAS1	Cells_EBV-transformed_lymphocytes	male	-0.03	0.443
ENSG00000174165	ZDHHC24	Colon_Transverse	female	-0.09	0.443
ENSG00000142166	IFNAR1	Whole_Blood	overall	-0.01	0.443
ENSG00000066697	MSANTD3	Cells_EBV-transformed_lymphocytes	colon	-0.03	0.443
ENSG00000169032	MAP2K1	Whole_Blood	proximal	-0.09	0.444
ENSG00000116191	RALGPS2	Adipose_Visceral_Omentum	distal	0.03	0.444
ENSG00000071794	HLTF	Whole_Blood	proximal	0.11	0.444
ENSG00000015475	BID	Colon_Sigmoid	rectal	-0.04	0.444
ENSG00000135929	CYP27A1	Adipose_Subcutaneous	distal	-0.05	0.444
ENSG00000259891	AC107375.1	Colon_Sigmoid	rectal	-0.18	0.444
ENSG00000230490	AL139383.1	Adipose_Visceral_Omentum	proximal	-0.08	0.444
ENSG00000048052	HDAC9	Colon_Transverse	colon	-0.11	0.444
ENSG00000105298	CACTIN	Adipose_Visceral_Omentum	overall	-0.03	0.444
ENSG00000170802	FOXN2	Cells_EBV-transformed_lymphocytes	female	-0.02	0.444
ENSG00000196754	S100A2	Colon_Sigmoid	proximal	0.08	0.444
ENSG00000283440	LINC01260	Adipose_Subcutaneous	male	-0.02	0.444
ENSG00000133639	BTG1	Whole_Blood	rectal	-0.12	0.444
ENSG00000221838	AP4M1	Colon_Transverse	overall	-0.01	0.444
ENSG00000159840	ZYX	Adipose_Subcutaneous	overall	-0.04	0.444
ENSG00000260274	AC068338.2	Colon_Transverse	proximal	0.02	0.444
ENSG00000163630	SYNPR	Colon_Transverse	distal	-0.04	0.444
ENSG00000115252	PDE1A	Adipose_Visceral_Omentum	distal	0.13	0.444
ENSG00000109270	LAMTOR3	Colon_Transverse	distal	0.04	0.444
ENSG00000101638	ST8SIA5	Colon_Sigmoid	overall	0.23	0.444
ENSG00000179134	SAMD4B	Cells_EBV-transformed_lymphocytes	colon	-0.15	0.444
ENSG00000155254	MARVELD1	Adipose_Subcutaneous	overall	0.02	0.444
ENSG00000172461	FUT9	Colon_Sigmoid	colon	-0.03	0.444
ENSG00000149557	FEZ1	Adipose_Visceral_Omentum	male	-0.12	0.444
ENSG00000188542	DUSP28	Adipose_Visceral_Omentum	female	-0.14	0.444
ENSG00000120685	PROSER1	Colon_Transverse	rectal	0.07	0.444
ENSG00000092208	GEMIN2	Colon_Transverse	rectal	-0.23	0.444
ENSG00000236882	LINC01554	Whole_Blood	overall	0.08	0.444
ENSG00000224093	AL109613.1	Colon_Transverse	proximal	-0.05	0.444
ENSG00000261438	AL157394.1	Colon_Transverse	female	-0.05	0.444
ENSG00000198721	ECI2	Whole_Blood	overall	0.04	0.444
ENSG00000127507	ADGRE2	Cells_EBV-transformed_lymphocytes	proximal	0.02	0.444
ENSG00000255434	AP001922.6	Colon_Transverse	distal	0.38	0.444
ENSG00000196954	CASP4	Colon_Transverse	distal	-0.04	0.444
ENSG00000074054	CLASP1	Whole_Blood	colon	-0.06	0.444
ENSG00000071246	VASH1	Adipose_Visceral_Omentum	proximal	0.02	0.444
ENSG00000198707	CEP290	Adipose_Subcutaneous	male	0.02	0.444
ENSG00000173110	HSPA6	Whole_Blood	overall	0.07	0.444
ENSG00000215193	PEX26	Whole_Blood	female	0.08	0.444
ENSG00000167113	COQ4	Whole_Blood	proximal	-0.13	0.444
ENSG00000006652	IFRD1	Colon_Transverse	overall	0.01	0.444
ENSG00000249252	AC098829.1	Colon_Transverse	overall	-0.04	0.444
ENSG00000106605	BLVRA	Colon_Sigmoid	proximal	-0.03	0.444
ENSG00000135094	SDS	Whole_Blood	colon	0.1	0.444
ENSG00000273209	AC069148.1	Colon_Sigmoid	colon	-0.01	0.444
ENSG00000113966	ARL6	Colon_Sigmoid	male	0.06	0.444
ENSG00000085741	WNT11	Whole_Blood	male	0.07	0.444
ENSG00000164694	FNDC1	Adipose_Subcutaneous	distal	0.2	0.444
ENSG00000223797	ENTPD3-AS1	Adipose_Visceral_Omentum	male	0.02	0.444
ENSG00000238005	AL391832.2	Adipose_Visceral_Omentum	proximal	-0.06	0.444
ENSG00000184602	SNN	Colon_Sigmoid	female	-0.03	0.444
ENSG00000169629	RGPD8	Whole_Blood	proximal	-0.02	0.444
ENSG00000186453	FAM228A	Colon_Transverse	overall	-0.01	0.444
ENSG00000153531	ADPRHL1	Adipose_Subcutaneous	male	-0.04	0.444
ENSG00000154518	ATP5MC3	Colon_Transverse	distal	-0.03	0.444
ENSG00000050426	LETMD1	Adipose_Subcutaneous	proximal	-0.17	0.444
ENSG00000074416	MGLL	Colon_Sigmoid	male	-0.07	0.444
ENSG00000176678	FOXL1	Colon_Sigmoid	female	0.61	0.444
ENSG00000154309	DISP1	Colon_Sigmoid	rectal	-0.04	0.444
ENSG00000100024	UPB1	Colon_Sigmoid	distal	0.03	0.444
ENSG00000133454	MYO18B	Adipose_Subcutaneous	male	0.11	0.444
ENSG00000091622	PITPNM3	Cells_EBV-transformed_lymphocytes	distal	-0.07	0.444
ENSG00000189144	ZNF573	Adipose_Subcutaneous	male	-0.09	0.444
ENSG00000141391	PRELID3A	Colon_Transverse	colon	-0.01	0.444
ENSG00000172322	CLEC12A	Whole_Blood	overall	0.01	0.444
ENSG00000105668	UPK1A	Colon_Transverse	female	0.03	0.444
ENSG00000167157	PRRX2	Colon_Sigmoid	proximal	0.06	0.444
ENSG00000139514	SLC7A1	Whole_Blood	distal	-0.06	0.444
ENSG00000167850	CD300C	Colon_Sigmoid	male	0.03	0.444
ENSG00000099338	CATSPERG	Adipose_Subcutaneous	colon	0.03	0.444
ENSG00000135048	CEMIP2	Adipose_Visceral_Omentum	distal	-0.1	0.444
ENSG00000170584	NUDCD2	Colon_Sigmoid	rectal	-0.04	0.444
ENSG00000114812	VIPR1	Colon_Sigmoid	male	0.06	0.444
ENSG00000221988	PPT2	Cells_EBV-transformed_lymphocytes	male	-0.1	0.444
ENSG00000198399	ITSN2	Colon_Sigmoid	male	0.06	0.444
ENSG00000174844	DNAH12	Adipose_Subcutaneous	female	-0.06	0.444
ENSG00000156453	PCDH1	Adipose_Subcutaneous	proximal	-0.2	0.444
ENSG00000197959	DNM3	Adipose_Subcutaneous	proximal	-0.05	0.444
ENSG00000110169	HPX	Adipose_Subcutaneous	female	0.04	0.444
ENSG00000128272	ATF4	Colon_Transverse	proximal	-0.03	0.444
ENSG00000126005	MMP24OS	Colon_Sigmoid	overall	-0.02	0.444
ENSG00000248243	LINC02014	Colon_Transverse	overall	0.06	0.444
ENSG00000177873	ZNF619	Adipose_Visceral_Omentum	male	0.05	0.444
ENSG00000267040	AC027097.1	Colon_Sigmoid	overall	0.04	0.444
ENSG00000164403	SHROOM1	Adipose_Visceral_Omentum	male	-0.04	0.444
ENSG00000066855	MTFR1	Whole_Blood	colon	-0.03	0.444
ENSG00000078304	PPP2R5C	Adipose_Visceral_Omentum	rectal	-0.1	0.444
ENSG00000185811	IKZF1	Whole_Blood	proximal	-0.1	0.444
ENSG00000249307	LINC01088	Adipose_Visceral_Omentum	distal	0.13	0.444
ENSG00000100938	GMPR2	Adipose_Subcutaneous	distal	0.1	0.444
ENSG00000204498	NFKBIL1	Whole_Blood	proximal	-0.14	0.444
ENSG00000126005	MMP24OS	Adipose_Visceral_Omentum	distal	-0.02	0.444
ENSG00000128463	EMC4	Colon_Sigmoid	colon	-0.03	0.444
ENSG00000108984	MAP2K6	Colon_Transverse	proximal	-0.27	0.444
ENSG00000132196	HSD17B7	Whole_Blood	colon	0.07	0.444
ENSG00000204256	BRD2	Cells_EBV-transformed_lymphocytes	proximal	-0.31	0.444
ENSG00000148296	SURF6	Colon_Transverse	distal	0.02	0.444
ENSG00000185101	ANO9	Whole_Blood	colon	-0.02	0.444
ENSG00000277639	AC007906.2	Colon_Transverse	colon	0.05	0.444
ENSG00000072818	ACAP1	Cells_EBV-transformed_lymphocytes	rectal	-0.03	0.444
ENSG00000109705	NKX3-2	Colon_Transverse	female	-0.15	0.444
ENSG00000134313	KIDINS220	Adipose_Subcutaneous	rectal	-0.05	0.444
ENSG00000237892	KLF7-IT1	Colon_Sigmoid	colon	0.06	0.444
ENSG00000171853	TRAPPC12	Adipose_Visceral_Omentum	distal	-0.03	0.444
ENSG00000189350	TOGARAM2	Adipose_Subcutaneous	rectal	0.02	0.444
ENSG00000103024	NME3	Cells_EBV-transformed_lymphocytes	colon	0.09	0.444
ENSG00000166261	ZNF202	Colon_Transverse	rectal	0.04	0.444
ENSG00000090487	SPG21	Adipose_Subcutaneous	female	0.01	0.444
ENSG00000175611	LINC00476	Adipose_Subcutaneous	proximal	0.01	0.444
ENSG00000144815	NXPE3	Colon_Transverse	male	0.03	0.444
ENSG00000244045	TMEM199	Cells_EBV-transformed_lymphocytes	proximal	0.04	0.444
ENSG00000167216	KATNAL2	Adipose_Visceral_Omentum	colon	-0.06	0.444
ENSG00000263063	AC024361.2	Adipose_Subcutaneous	distal	-0.02	0.444
ENSG00000270164	LINC01480	Whole_Blood	female	0.04	0.444
ENSG00000073350	LLGL2	Cells_EBV-transformed_lymphocytes	female	0.23	0.444
ENSG00000122359	ANXA11	Whole_Blood	distal	0.04	0.444
ENSG00000267302	RNFT1-DT	Colon_Transverse	colon	0.04	0.444
ENSG00000265194	AL359922.2	Colon_Transverse	female	-0.08	0.444
ENSG00000137573	SULF1	Adipose_Visceral_Omentum	distal	0.06	0.444
ENSG00000184454	NCMAP	Colon_Transverse	male	-0.07	0.444
ENSG00000272335	AC093297.2	Colon_Sigmoid	distal	0.03	0.444
ENSG00000101751	POLI	Colon_Sigmoid	female	-0.02	0.444
ENSG00000131781	FMO5	Adipose_Visceral_Omentum	colon	-0.2	0.444
ENSG00000171310	CHST11	Adipose_Visceral_Omentum	overall	0.07	0.444
ENSG00000233672	RNASEH2B-AS1	Adipose_Visceral_Omentum	colon	-0.01	0.444
ENSG00000138028	CGREF1	Colon_Transverse	colon	-0.06	0.444
ENSG00000283913	AL512662.2	Colon_Sigmoid	overall	0.05	0.444
ENSG00000011523	CEP68	Adipose_Visceral_Omentum	proximal	0.03	0.444
ENSG00000276704	AL442067.2	Cells_EBV-transformed_lymphocytes	rectal	-0.03	0.444
ENSG00000036448	MYOM2	Whole_Blood	overall	0.01	0.444
ENSG00000246366	LACTB2-AS1	Colon_Transverse	colon	-0.03	0.444
ENSG00000169683	LRRC45	Adipose_Subcutaneous	colon	-0.02	0.444
ENSG00000136383	ALPK3	Colon_Sigmoid	rectal	-0.07	0.444
ENSG00000158163	DZIP1L	Colon_Sigmoid	female	0.03	0.444
ENSG00000149599	DUSP15	Adipose_Visceral_Omentum	female	-0.04	0.444
ENSG00000281920	AC007389.5	Adipose_Visceral_Omentum	male	0.06	0.444
ENSG00000261286	ATP2C2-AS1	Whole_Blood	distal	0.05	0.444
ENSG00000126001	CEP250	Colon_Transverse	overall	0.05	0.444
ENSG00000059122	FLYWCH1	Cells_EBV-transformed_lymphocytes	rectal	-0.01	0.444
ENSG00000143751	SDE2	Cells_EBV-transformed_lymphocytes	male	-0.22	0.444
ENSG00000174607	UGT8	Colon_Sigmoid	proximal	0.18	0.444
ENSG00000128791	TWSG1	Colon_Sigmoid	female	-0.02	0.444
ENSG00000261098	AP000766.1	Colon_Sigmoid	male	0.02	0.444
ENSG00000164404	GDF9	Adipose_Subcutaneous	rectal	-0.03	0.444
ENSG00000143612	C1orf43	Whole_Blood	distal	-0.05	0.444
ENSG00000197372	ZNF675	Cells_EBV-transformed_lymphocytes	colon	-0.06	0.444
ENSG00000197372	ZNF675	Whole_Blood	colon	-0.04	0.444
ENSG00000147570	DNAJC5B	Adipose_Subcutaneous	rectal	-0.1	0.444
ENSG00000136603	SKIL	Colon_Transverse	proximal	0.13	0.444
ENSG00000142530	FAM71E1	Colon_Sigmoid	female	0.05	0.444
ENSG00000075420	FNDC3B	Adipose_Visceral_Omentum	rectal	-0.17	0.444
ENSG00000171448	ZBTB26	Colon_Transverse	colon	0.08	0.444
ENSG00000269843	AC008537.2	Adipose_Subcutaneous	overall	0.13	0.444
ENSG00000184381	PLA2G6	Adipose_Visceral_Omentum	proximal	0.03	0.444
ENSG00000250490	LINC02145	Cells_EBV-transformed_lymphocytes	proximal	0.02	0.444
ENSG00000137033	IL33	Adipose_Subcutaneous	male	-0.09	0.444
ENSG00000173465	ZNRD2	Adipose_Subcutaneous	colon	0.07	0.444
ENSG00000226380	AC016831.1	Colon_Transverse	distal	-0.03	0.444
ENSG00000197217	ENTPD4	Adipose_Visceral_Omentum	male	0.03	0.444
ENSG00000138095	LRPPRC	Adipose_Visceral_Omentum	overall	0.02	0.444
ENSG00000135709	KIAA0513	Adipose_Visceral_Omentum	overall	-0.07	0.444
ENSG00000148672	GLUD1	Colon_Sigmoid	proximal	-0.07	0.444
ENSG00000129437	KLK14	Whole_Blood	rectal	-0.09	0.444
ENSG00000171446	KRT27	Colon_Sigmoid	rectal	-0.04	0.444
ENSG00000254528	AP000757.1	Colon_Sigmoid	male	-0.15	0.444
ENSG00000140950	MEAK7	Adipose_Subcutaneous	female	-0.02	0.444
ENSG00000262202	AC007952.4	Adipose_Visceral_Omentum	female	0.37	0.444
ENSG00000168894	RNF181	Adipose_Subcutaneous	male	0.16	0.444
ENSG00000151693	ASAP2	Adipose_Visceral_Omentum	overall	-0.03	0.444
ENSG00000277763	AL138995.1	Colon_Transverse	distal	0.08	0.444
ENSG00000178860	MSC	Whole_Blood	female	0.03	0.444
ENSG00000197472	ZNF695	Colon_Transverse	female	-0.06	0.444
ENSG00000038358	EDC4	Whole_Blood	distal	0.19	0.444
ENSG00000262714	AC007342.5	Whole_Blood	rectal	0.02	0.444
ENSG00000224189	HAGLR	Adipose_Subcutaneous	distal	-0.04	0.444
ENSG00000255362	LINC02761	Colon_Transverse	male	-0.04	0.444
ENSG00000117091	CD48	Whole_Blood	male	-0.05	0.444
ENSG00000171109	MFN1	Adipose_Visceral_Omentum	female	0.02	0.444
ENSG00000107882	SUFU	Colon_Sigmoid	rectal	0.08	0.444
ENSG00000086504	MRPL28	Adipose_Subcutaneous	colon	-0.06	0.444
ENSG00000165959	CLMN	Adipose_Visceral_Omentum	distal	0.06	0.444
ENSG00000272335	AC093297.2	Colon_Transverse	distal	0.03	0.444
ENSG00000169435	RASSF6	Colon_Transverse	distal	0.18	0.444
ENSG00000188984	AADACL3	Adipose_Subcutaneous	colon	0.12	0.444
ENSG00000189144	ZNF573	Adipose_Visceral_Omentum	male	-0.16	0.444
ENSG00000162522	KIAA1522	Whole_Blood	overall	-0.13	0.444
ENSG00000125744	RTN2	Adipose_Visceral_Omentum	distal	0.05	0.444
ENSG00000125810	CD93	Adipose_Visceral_Omentum	proximal	0.1	0.444
ENSG00000276417	AC092111.2	Colon_Transverse	rectal	0.05	0.444
ENSG00000278330	AC018529.2	Colon_Transverse	distal	0.06	0.444
ENSG00000233005	AC018742.1	Adipose_Subcutaneous	female	0.03	0.444
ENSG00000143248	RGS5	Colon_Sigmoid	male	0.05	0.444
ENSG00000059769	DNAJC25	Colon_Sigmoid	female	0.05	0.444
ENSG00000151135	TMEM263	Adipose_Subcutaneous	male	-0.05	0.444
ENSG00000110218	PANX1	Adipose_Visceral_Omentum	male	0.04	0.444
ENSG00000165714	BORCS5	Colon_Transverse	distal	-0.05	0.444
ENSG00000159915	ZNF233	Colon_Transverse	distal	-0.06	0.444
ENSG00000152642	GPD1L	Adipose_Visceral_Omentum	distal	0.05	0.444
ENSG00000198492	YTHDF2	Colon_Sigmoid	proximal	0.15	0.444
ENSG00000184271	POU6F1	Colon_Transverse	overall	-0.02	0.444
ENSG00000198355	PIM3	Adipose_Subcutaneous	male	0.02	0.444
ENSG00000144120	TMEM177	Cells_EBV-transformed_lymphocytes	male	-0.02	0.444
ENSG00000179941	BBS10	Whole_Blood	rectal	-0.14	0.444
ENSG00000172922	RNASEH2C	Adipose_Visceral_Omentum	distal	0.04	0.444
ENSG00000272690	LINC02018	Whole_Blood	rectal	-0.08	0.444
ENSG00000133028	SCO1	Whole_Blood	distal	-0.05	0.444
ENSG00000167618	LAIR2	Adipose_Subcutaneous	distal	0.09	0.444
ENSG00000197355	UAP1L1	Adipose_Visceral_Omentum	female	-0.06	0.444
ENSG00000272789	AC010976.2	Whole_Blood	male	-0.04	0.444
ENSG00000213380	COG8	Adipose_Subcutaneous	male	0.14	0.444
ENSG00000213780	GTF2H4	Colon_Transverse	rectal	0.03	0.444
ENSG00000063177	RPL18	Cells_EBV-transformed_lymphocytes	rectal	0.17	0.444
ENSG00000179406	LINC00174	Colon_Sigmoid	colon	0.02	0.444
ENSG00000170469	SPATA24	Adipose_Visceral_Omentum	overall	0.03	0.444
ENSG00000050730	TNIP3	Adipose_Visceral_Omentum	female	-0.11	0.444
ENSG00000165272	AQP3	Colon_Transverse	colon	0.02	0.444
ENSG00000272416	AC025175.1	Colon_Transverse	female	0.11	0.444
ENSG00000136261	BZW2	Whole_Blood	proximal	0.05	0.444
ENSG00000175550	DRAP1	Colon_Transverse	proximal	0.04	0.444
ENSG00000160305	DIP2A	Colon_Sigmoid	proximal	0.03	0.444
ENSG00000283141	LINC02666	Adipose_Visceral_Omentum	overall	0.02	0.444
ENSG00000162670	BRINP3	Adipose_Subcutaneous	colon	0.08	0.444
ENSG00000120318	ARAP3	Colon_Sigmoid	female	-0.09	0.444
ENSG00000140983	RHOT2	Adipose_Visceral_Omentum	female	-0.11	0.444
ENSG00000198643	FAM3D	Adipose_Visceral_Omentum	overall	0.11	0.444
ENSG00000225434	LINC01504	Colon_Transverse	proximal	0.01	0.444
ENSG00000154429	CCSAP	Adipose_Subcutaneous	distal	0.04	0.444
ENSG00000169045	HNRNPH1	Adipose_Subcutaneous	overall	-0.03	0.444
ENSG00000108509	CAMTA2	Adipose_Visceral_Omentum	colon	-0.03	0.444
ENSG00000141627	DYM	Adipose_Visceral_Omentum	colon	-0.05	0.444
ENSG00000138735	PDE5A	Adipose_Subcutaneous	distal	0.25	0.444
ENSG00000268670	AC016586.1	Adipose_Visceral_Omentum	male	-0.21	0.444
ENSG00000134480	CCNH	Whole_Blood	distal	-0.04	0.444
ENSG00000198574	SH2D1B	Colon_Transverse	distal	-0.07	0.444
ENSG00000184860	SDR42E1	Colon_Sigmoid	female	-0.04	0.444
ENSG00000130706	ADRM1	Adipose_Visceral_Omentum	male	0.52	0.444
ENSG00000010327	STAB1	Adipose_Visceral_Omentum	female	0.07	0.444
ENSG00000246982	Z84485.1	Adipose_Visceral_Omentum	proximal	-0.02	0.444
ENSG00000132122	SPATA6	Adipose_Subcutaneous	rectal	0.05	0.444
ENSG00000135577	NMBR	Colon_Sigmoid	colon	-0.07	0.444
ENSG00000183762	KREMEN1	Colon_Sigmoid	male	0.04	0.444
ENSG00000187778	MCRS1	Adipose_Subcutaneous	proximal	0.18	0.444
ENSG00000140287	HDC	Adipose_Visceral_Omentum	rectal	-0.05	0.444
ENSG00000175395	ZNF25	Adipose_Visceral_Omentum	distal	0.02	0.444
ENSG00000180773	SLC36A4	Colon_Transverse	male	-0.04	0.444
ENSG00000213780	GTF2H4	Whole_Blood	male	0.03	0.444
ENSG00000183520	UTP11	Cells_EBV-transformed_lymphocytes	female	0.03	0.444
ENSG00000182771	GRID1	Colon_Transverse	female	0.03	0.444
ENSG00000007520	TSR3	Adipose_Visceral_Omentum	distal	0.05	0.444
ENSG00000186777	ZNF732	Colon_Sigmoid	distal	-0.26	0.444
ENSG00000245213	AC105285.1	Cells_EBV-transformed_lymphocytes	colon	0.03	0.444
ENSG00000143252	SDHC	Adipose_Subcutaneous	female	0.11	0.444
ENSG00000272308	AC104113.1	Colon_Transverse	male	-0.1	0.444
ENSG00000139597	N4BP2L1	Whole_Blood	male	0.05	0.444
ENSG00000249307	LINC01088	Adipose_Subcutaneous	proximal	0.08	0.444
ENSG00000215022	AL008729.1	Adipose_Visceral_Omentum	colon	0.02	0.444
ENSG00000152463	OLAH	Whole_Blood	proximal	0.08	0.444
ENSG00000139746	RBM26	Colon_Transverse	distal	0.06	0.444
ENSG00000108852	MPP2	Whole_Blood	rectal	0.04	0.444
ENSG00000122386	ZNF205	Cells_EBV-transformed_lymphocytes	rectal	-0.03	0.444
ENSG00000149218	ENDOD1	Adipose_Visceral_Omentum	colon	0.02	0.444
ENSG00000117450	PRDX1	Colon_Sigmoid	rectal	0.04	0.444
ENSG00000146414	SHPRH	Colon_Sigmoid	rectal	0.1	0.444
ENSG00000226245	ZNF32-AS1	Cells_EBV-transformed_lymphocytes	rectal	-0.11	0.444
ENSG00000151806	GUF1	Whole_Blood	female	-0.02	0.444
ENSG00000112701	SENP6	Colon_Transverse	rectal	-0.08	0.444
ENSG00000143374	TARS2	Colon_Transverse	rectal	0.03	0.444
ENSG00000240344	PPIL3	Adipose_Subcutaneous	male	0.01	0.444
ENSG00000232677	LINC00665	Colon_Sigmoid	overall	-0.02	0.444
ENSG00000138101	DTNB	Whole_Blood	overall	0.02	0.444
ENSG00000074695	LMAN1	Colon_Sigmoid	male	0.06	0.444
ENSG00000176473	WDR25	Cells_EBV-transformed_lymphocytes	rectal	0.02	0.444
ENSG00000099800	TIMM13	Adipose_Visceral_Omentum	rectal	-0.13	0.444
ENSG00000273599	AL731571.1	Colon_Transverse	proximal	-0.06	0.444
ENSG00000223572	CKMT1A	Colon_Sigmoid	male	0.04	0.444
ENSG00000280789	PAGR1	Colon_Sigmoid	rectal	0.1	0.444
ENSG00000131126	TEX101	Colon_Transverse	male	0.12	0.444
ENSG00000007168	PAFAH1B1	Adipose_Visceral_Omentum	colon	0.15	0.444
ENSG00000176024	ZNF613	Adipose_Subcutaneous	colon	0.03	0.444
ENSG00000198736	MSRB1	Colon_Transverse	overall	-0.04	0.444
ENSG00000160781	PAQR6	Adipose_Subcutaneous	female	-0.03	0.444
ENSG00000247137	AP000873.2	Colon_Sigmoid	colon	0.05	0.444
ENSG00000141580	WDR45B	Colon_Sigmoid	colon	0.02	0.444
ENSG00000136875	PRPF4	Adipose_Visceral_Omentum	female	-0.02	0.444
ENSG00000164080	RAD54L2	Adipose_Visceral_Omentum	overall	-0.02	0.444
ENSG00000280927	CTBP1-AS	Adipose_Subcutaneous	rectal	0.1	0.444
ENSG00000235280	MCF2L-AS1	Colon_Transverse	distal	0.1	0.444
ENSG00000233817	AL162727.1	Adipose_Subcutaneous	overall	-0.1	0.444
ENSG00000243789	JMJD7	Adipose_Visceral_Omentum	distal	0.02	0.444
ENSG00000049167	ERCC8	Whole_Blood	rectal	-0.03	0.444
ENSG00000165609	NUDT5	Colon_Transverse	male	-0.1	0.444
ENSG00000118514	ALDH8A1	Whole_Blood	rectal	-0.02	0.444
ENSG00000167711	SERPINF2	Colon_Transverse	overall	0.01	0.444
ENSG00000115307	AUP1	Colon_Sigmoid	colon	-0.09	0.444
ENSG00000149503	INCENP	Adipose_Visceral_Omentum	rectal	-0.04	0.444
ENSG00000176915	ANKLE2	Colon_Sigmoid	female	-0.02	0.444
ENSG00000185664	PMEL	Adipose_Visceral_Omentum	male	0.02	0.444
ENSG00000185561	TLCD2	Cells_EBV-transformed_lymphocytes	overall	-0.01	0.444
ENSG00000147454	SLC25A37	Cells_EBV-transformed_lymphocytes	female	0.05	0.444
ENSG00000242616	GNG10	Cells_EBV-transformed_lymphocytes	male	-0.02	0.444
ENSG00000167178	ISLR2	Adipose_Visceral_Omentum	proximal	0.03	0.444
ENSG00000196247	ZNF107	Whole_Blood	female	0.05	0.444
ENSG00000108064	TFAM	Colon_Sigmoid	female	-0.03	0.444
ENSG00000197165	SULT1A2	Colon_Sigmoid	male	0.02	0.444
ENSG00000226696	LENG8-AS1	Colon_Sigmoid	colon	-0.02	0.444
ENSG00000023191	RNH1	Colon_Transverse	rectal	0.04	0.444
ENSG00000116127	ALMS1	Cells_EBV-transformed_lymphocytes	female	-0.02	0.444
ENSG00000173852	DPY19L1	Adipose_Subcutaneous	overall	-0.03	0.444
ENSG00000255038	AP006287.2	Adipose_Subcutaneous	male	-0.14	0.444
ENSG00000253404	AC034243.1	Adipose_Subcutaneous	proximal	0.01	0.444
ENSG00000179029	TMEM107	Cells_EBV-transformed_lymphocytes	overall	0.05	0.444
ENSG00000228452	AC098484.1	Colon_Sigmoid	rectal	-0.04	0.444
ENSG00000109919	MTCH2	Adipose_Subcutaneous	overall	0.09	0.444
ENSG00000109919	MTCH2	Colon_Sigmoid	overall	0.15	0.444
ENSG00000132773	TOE1	Colon_Sigmoid	male	0.25	0.444
ENSG00000021762	OSBPL5	Colon_Transverse	colon	-0.02	0.444
ENSG00000283440	LINC01260	Adipose_Visceral_Omentum	distal	0.17	0.444
ENSG00000144619	CNTN4	Colon_Transverse	male	-0.06	0.444
ENSG00000135272	MDFIC	Colon_Sigmoid	distal	0.05	0.444
ENSG00000092094	OSGEP	Adipose_Visceral_Omentum	colon	0.01	0.444
ENSG00000089041	P2RX7	Colon_Transverse	female	-0.05	0.444
ENSG00000188573	FBLL1	Cells_EBV-transformed_lymphocytes	female	0.01	0.444
ENSG00000266389	AC002091.2	Whole_Blood	male	-0.05	0.444
ENSG00000214274	ANG	Adipose_Visceral_Omentum	overall	0.05	0.444
ENSG00000100583	SAMD15	Adipose_Visceral_Omentum	overall	-0.05	0.444
ENSG00000086300	SNX10	Cells_EBV-transformed_lymphocytes	distal	-0.06	0.444
ENSG00000104497	SNX16	Adipose_Subcutaneous	female	-0.01	0.444
ENSG00000022976	ZNF839	Adipose_Visceral_Omentum	distal	-0.16	0.444
ENSG00000250571	GLI4	Adipose_Visceral_Omentum	rectal	0.06	0.444
ENSG00000128578	STRIP2	Adipose_Visceral_Omentum	proximal	-0.13	0.444
ENSG00000162881	OXER1	Whole_Blood	overall	-0.01	0.444
ENSG00000011485	PPP5C	Colon_Sigmoid	female	0.03	0.444
ENSG00000250734	AL391335.1	Colon_Transverse	colon	0.05	0.444
ENSG00000198553	KCNRG	Adipose_Subcutaneous	female	0.05	0.444
ENSG00000066651	TRMT11	Adipose_Subcutaneous	proximal	-0.1	0.444
ENSG00000119509	INVS	Colon_Transverse	male	0.02	0.444
ENSG00000255050	AC067930.4	Cells_EBV-transformed_lymphocytes	male	0.02	0.444
ENSG00000196313	POM121	Whole_Blood	rectal	-0.08	0.444
ENSG00000152404	CWF19L2	Adipose_Visceral_Omentum	overall	-0.01	0.444
ENSG00000267313	AC021504.1	Colon_Transverse	female	0.04	0.444
ENSG00000066926	FECH	Colon_Sigmoid	overall	-0.04	0.444
ENSG00000260528	FAM157C	Adipose_Visceral_Omentum	proximal	-0.07	0.444
ENSG00000104490	NCALD	Whole_Blood	proximal	-0.1	0.444
ENSG00000244617	ASPRV1	Colon_Sigmoid	rectal	-0.16	0.444
ENSG00000250658	AC097652.1	Colon_Transverse	female	0.06	0.444
ENSG00000129003	VPS13C	Cells_EBV-transformed_lymphocytes	female	-0.03	0.444
ENSG00000132341	RAN	Cells_EBV-transformed_lymphocytes	distal	-0.04	0.444
ENSG00000188199	NUTM2B	Colon_Sigmoid	female	0.06	0.444
ENSG00000035687	ADSS	Adipose_Subcutaneous	female	-0.06	0.444
ENSG00000129990	SYT5	Cells_EBV-transformed_lymphocytes	overall	0.5	0.444
ENSG00000135502	SLC26A10	Adipose_Subcutaneous	overall	-0.02	0.444
ENSG00000105793	GTPBP10	Colon_Sigmoid	proximal	0.02	0.444
ENSG00000188707	ZBED6CL	Whole_Blood	proximal	0.02	0.444
ENSG00000176428	VPS37D	Adipose_Subcutaneous	distal	0.05	0.444
ENSG00000196296	ATP2A1	Whole_Blood	female	0.05	0.444
ENSG00000154174	TOMM70	Cells_EBV-transformed_lymphocytes	male	0.07	0.444
ENSG00000256092	SBNO1-AS1	Adipose_Subcutaneous	rectal	0.2	0.444
ENSG00000124374	PAIP2B	Colon_Sigmoid	female	0.06	0.444
ENSG00000272800	AC021851.1	Colon_Sigmoid	colon	0.04	0.444
ENSG00000223855	AC147651.1	Adipose_Subcutaneous	distal	0.14	0.444
ENSG00000267454	ZNF582-AS1	Adipose_Visceral_Omentum	male	-0.02	0.444
ENSG00000185917	SETD4	Colon_Sigmoid	male	0.02	0.444
ENSG00000131944	FAAP24	Cells_EBV-transformed_lymphocytes	distal	-0.03	0.444
ENSG00000113231	PDE8B	Adipose_Subcutaneous	rectal	0.04	0.444
ENSG00000272810	U91328.3	Adipose_Visceral_Omentum	colon	0.02	0.444
ENSG00000224738	AC099850.1	Adipose_Visceral_Omentum	proximal	0.06	0.444
ENSG00000110801	PSMD9	Adipose_Subcutaneous	proximal	-0.05	0.444
ENSG00000255142	AP006621.2	Colon_Transverse	rectal	-0.07	0.444
ENSG00000169410	PTPN9	Colon_Sigmoid	proximal	-0.32	0.444
ENSG00000278434	AC023830.3	Adipose_Visceral_Omentum	colon	0.8	0.444
ENSG00000047056	WDR37	Adipose_Subcutaneous	proximal	0.04	0.444
ENSG00000186453	FAM228A	Adipose_Subcutaneous	overall	-0.01	0.444
ENSG00000196704	AMZ2	Colon_Transverse	distal	-0.03	0.444
ENSG00000108950	FAM20A	Colon_Transverse	male	0.08	0.444
ENSG00000037280	FLT4	Adipose_Visceral_Omentum	colon	-0.15	0.444
ENSG00000090238	YPEL3	Adipose_Visceral_Omentum	female	0.01	0.444
ENSG00000128059	PPAT	Adipose_Subcutaneous	male	0.04	0.444
ENSG00000159433	STARD9	Adipose_Subcutaneous	colon	0.14	0.444
ENSG00000166451	CENPN	Whole_Blood	distal	0.03	0.444
ENSG00000232082	RPS6KA2-IT1	Adipose_Visceral_Omentum	rectal	0.05	0.444
ENSG00000262147	AC124283.2	Colon_Transverse	rectal	0.06	0.444
ENSG00000146386	ABRACL	Cells_EBV-transformed_lymphocytes	overall	0.02	0.444
ENSG00000132906	CASP9	Adipose_Subcutaneous	female	0.04	0.444
ENSG00000003756	RBM5	Adipose_Visceral_Omentum	distal	-0.11	0.444
ENSG00000141582	CBX4	Whole_Blood	distal	-0.11	0.444
ENSG00000283445	AL136985.3	Whole_Blood	overall	-0.01	0.444
ENSG00000161929	SCIMP	Cells_EBV-transformed_lymphocytes	male	-0.02	0.444
ENSG00000273295	AP000350.6	Colon_Sigmoid	male	-0.01	0.444
ENSG00000167447	SMG8	Whole_Blood	colon	0.04	0.444
ENSG00000171236	LRG1	Whole_Blood	colon	0.05	0.444
ENSG00000213963	AC019080.1	Colon_Sigmoid	overall	0.02	0.444
ENSG00000102924	CBLN1	Adipose_Subcutaneous	distal	-0.05	0.444
ENSG00000130559	CAMSAP1	Colon_Sigmoid	rectal	-0.08	0.444
ENSG00000158109	TPRG1L	Whole_Blood	distal	0.09	0.444
ENSG00000233527	ZNF529-AS1	Whole_Blood	proximal	-0.04	0.444
ENSG00000169683	LRRC45	Colon_Sigmoid	rectal	-0.03	0.444
ENSG00000189159	JPT1	Colon_Sigmoid	female	0.1	0.444
ENSG00000205562	AL049775.1	Adipose_Subcutaneous	distal	0.13	0.444
ENSG00000267784	AC010680.1	Colon_Sigmoid	proximal	0.17	0.444
ENSG00000064115	TM7SF3	Colon_Transverse	rectal	-0.02	0.444
ENSG00000085978	ATG16L1	Adipose_Subcutaneous	proximal	0.13	0.444
ENSG00000182141	ZNF708	Colon_Sigmoid	colon	-0.02	0.444
ENSG00000259953	AL138756.1	Whole_Blood	colon	-0.02	0.444
ENSG00000119725	ZNF410	Adipose_Visceral_Omentum	colon	0.07	0.444
ENSG00000136146	MED4	Cells_EBV-transformed_lymphocytes	female	-3.79	0.444
ENSG00000233927	RPS28	Cells_EBV-transformed_lymphocytes	proximal	0.02	0.444
ENSG00000067221	STOML1	Colon_Sigmoid	rectal	-0.02	0.444
ENSG00000126368	NR1D1	Colon_Sigmoid	rectal	0.07	0.444
ENSG00000267504	AC090236.2	Colon_Transverse	male	-0.03	0.444
ENSG00000171049	FPR2	Adipose_Visceral_Omentum	overall	-0.07	0.444
ENSG00000159023	EPB41	Adipose_Visceral_Omentum	distal	-0.08	0.444
ENSG00000232640	AL354892.2	Adipose_Subcutaneous	overall	0.07	0.444
ENSG00000119782	FKBP1B	Adipose_Visceral_Omentum	distal	-0.03	0.444
ENSG00000256061	DNAAF4	Colon_Sigmoid	rectal	-0.04	0.444
ENSG00000173905	GOLIM4	Colon_Transverse	male	0.04	0.444
ENSG00000136810	TXN	Adipose_Subcutaneous	distal	-0.03	0.444
ENSG00000130656	HBZ	Adipose_Visceral_Omentum	female	-0.03	0.444
ENSG00000240859	AC093627.4	Colon_Sigmoid	female	0.02	0.444
ENSG00000171931	FBXW10	Adipose_Visceral_Omentum	rectal	0.07	0.444
ENSG00000157456	CCNB2	Adipose_Visceral_Omentum	colon	0.05	0.444
ENSG00000274979	AC020656.2	Whole_Blood	rectal	-0.02	0.444
ENSG00000184402	SS18L1	Adipose_Subcutaneous	rectal	-0.03	0.444
ENSG00000109929	SC5D	Adipose_Visceral_Omentum	proximal	0.05	0.444
ENSG00000223855	AC147651.1	Colon_Transverse	colon	0.12	0.444
ENSG00000227053	AC105446.1	Cells_EBV-transformed_lymphocytes	rectal	0.06	0.444
ENSG00000196214	ZNF766	Colon_Transverse	proximal	0.15	0.444
ENSG00000226328	NUP50-DT	Colon_Transverse	proximal	-0.02	0.444
ENSG00000135720	DYNC1LI2	Colon_Transverse	colon	0.11	0.444
ENSG00000178623	GPR35	Whole_Blood	female	-0.03	0.444
ENSG00000155011	DKK2	Adipose_Visceral_Omentum	proximal	0.3	0.444
ENSG00000162747	FCGR3B	Cells_EBV-transformed_lymphocytes	female	-0.08	0.444
ENSG00000215039	CD27-AS1	Adipose_Visceral_Omentum	male	-0.01	0.444
ENSG00000224805	LINC00853	Cells_EBV-transformed_lymphocytes	male	0.04	0.444
ENSG00000145506	NKD2	Adipose_Visceral_Omentum	rectal	-0.06	0.444
ENSG00000163170	BOLA3	Adipose_Subcutaneous	male	-0.1	0.444
ENSG00000235172	LINC01366	Colon_Transverse	proximal	-0.06	0.444
ENSG00000144746	ARL6IP5	Adipose_Subcutaneous	overall	0.01	0.444
ENSG00000126653	NSRP1	Cells_EBV-transformed_lymphocytes	colon	0.04	0.444
ENSG00000170846	AC093323.1	Adipose_Subcutaneous	rectal	-0.05	0.444
ENSG00000162869	PPP1R21	Colon_Sigmoid	proximal	0.05	0.444
ENSG00000175854	SWI5	Colon_Sigmoid	distal	-1.27	0.444
ENSG00000155749	FLACC1	Adipose_Subcutaneous	rectal	0.02	0.444
ENSG00000105270	CLIP3	Colon_Sigmoid	overall	-0.04	0.444
ENSG00000245556	SCAMP1-AS1	Colon_Sigmoid	female	-0.04	0.444
ENSG00000177352	CCDC71	Adipose_Subcutaneous	proximal	-0.15	0.444
ENSG00000240403	KIR3DL2	Adipose_Visceral_Omentum	distal	-0.27	0.444
ENSG00000177352	CCDC71	Adipose_Visceral_Omentum	proximal	-0.16	0.444
ENSG00000114405	C3orf14	Adipose_Visceral_Omentum	proximal	0.02	0.444
ENSG00000240403	KIR3DL2	Colon_Transverse	distal	-0.58	0.444
ENSG00000114405	C3orf14	Colon_Transverse	proximal	0.03	0.444
ENSG00000154518	ATP5MC3	Adipose_Visceral_Omentum	female	0.03	0.445
ENSG00000184209	SNRNP35	Adipose_Subcutaneous	overall	-0.05	0.445
ENSG00000250312	ZNF718	Colon_Sigmoid	distal	0.05	0.445
ENSG00000253649	PRSS51	Colon_Sigmoid	male	0.12	0.445
ENSG00000178965	ERICH3	Adipose_Visceral_Omentum	distal	0.04	0.445
ENSG00000074054	CLASP1	Whole_Blood	distal	-0.08	0.445
ENSG00000126467	TSKS	Whole_Blood	overall	-0.03	0.445
ENSG00000233610	LINC00462	Cells_EBV-transformed_lymphocytes	distal	0.06	0.445
ENSG00000149292	TTC12	Adipose_Visceral_Omentum	proximal	-0.01	0.445
ENSG00000227057	WDR46	Whole_Blood	male	-0.04	0.445
ENSG00000177570	SAMD12	Colon_Transverse	overall	-0.11	0.445
ENSG00000247796	AC008966.1	Adipose_Visceral_Omentum	rectal	-0.02	0.445
ENSG00000197353	LYPD2	Adipose_Visceral_Omentum	male	-0.11	0.445
ENSG00000185880	TRIM69	Adipose_Visceral_Omentum	rectal	0.04	0.445
ENSG00000268182	SMIM17	Adipose_Subcutaneous	colon	-0.03	0.445
ENSG00000137331	IER3	Adipose_Visceral_Omentum	rectal	-0.08	0.445
ENSG00000272505	AC104964.4	Adipose_Visceral_Omentum	female	0.02	0.445
ENSG00000143434	SEMA6C	Adipose_Visceral_Omentum	female	-0.08	0.445
ENSG00000196730	DAPK1	Whole_Blood	proximal	-0.02	0.445
ENSG00000186812	ZNF397	Colon_Sigmoid	female	-0.11	0.445
ENSG00000250317	SMIM20	Cells_EBV-transformed_lymphocytes	proximal	0.02	0.445
ENSG00000245060	LINC00847	Cells_EBV-transformed_lymphocytes	colon	0.03	0.445
ENSG00000131203	IDO1	Adipose_Subcutaneous	proximal	-0.05	0.445
ENSG00000278730	AC005332.6	Colon_Transverse	rectal	-0.05	0.445
ENSG00000213471	TTLL13P	Colon_Transverse	male	-0.03	0.445
ENSG00000105352	CEACAM4	Adipose_Subcutaneous	distal	-0.04	0.445
ENSG00000138346	DNA2	Colon_Transverse	colon	0.02	0.445
ENSG00000096872	IFT74	Colon_Transverse	rectal	-0.02	0.445
ENSG00000126226	PCID2	Adipose_Subcutaneous	distal	0.12	0.445
ENSG00000106560	GIMAP2	Adipose_Visceral_Omentum	overall	0.03	0.445
ENSG00000035115	SH3YL1	Whole_Blood	female	0.02	0.445
ENSG00000130158	DOCK6	Adipose_Subcutaneous	rectal	-0.05	0.445
ENSG00000268573	AC011815.1	Adipose_Subcutaneous	rectal	-0.07	0.445
ENSG00000163611	SPICE1	Adipose_Visceral_Omentum	male	0.05	0.445
ENSG00000112186	CAP2	Adipose_Subcutaneous	male	-0.08	0.445
ENSG00000157911	PEX10	Adipose_Visceral_Omentum	proximal	0.03	0.445
ENSG00000267939	AC008946.1	Adipose_Subcutaneous	proximal	0.02	0.445
ENSG00000246174	KCTD21-AS1	Cells_EBV-transformed_lymphocytes	rectal	-0.01	0.445
ENSG00000165113	GKAP1	Colon_Sigmoid	colon	0.09	0.445
ENSG00000171103	TRMT61B	Colon_Sigmoid	rectal	-0.02	0.445
ENSG00000253327	RAD21-AS1	Cells_EBV-transformed_lymphocytes	distal	0.04	0.445
ENSG00000224914	LINC00863	Colon_Sigmoid	female	-0.1	0.445
ENSG00000113319	RASGRF2	Adipose_Subcutaneous	proximal	0.04	0.445
ENSG00000272195	AL356512.1	Cells_EBV-transformed_lymphocytes	male	0.02	0.445
ENSG00000116830	TTF2	Colon_Sigmoid	colon	0.17	0.445
ENSG00000138744	NAAA	Cells_EBV-transformed_lymphocytes	female	0.02	0.445
ENSG00000125485	DDX31	Colon_Transverse	proximal	0.01	0.445
ENSG00000203867	RBM20	Adipose_Subcutaneous	overall	-0.03	0.445
ENSG00000101752	MIB1	Colon_Sigmoid	rectal	-0.05	0.445
ENSG00000150459	SAP18	Colon_Transverse	overall	-0.04	0.445
ENSG00000205863	C1QTNF9B	Colon_Transverse	female	0.03	0.445
ENSG00000205704	LINC00634	Colon_Sigmoid	proximal	-0.12	0.445
ENSG00000122642	FKBP9	Adipose_Visceral_Omentum	rectal	0.09	0.445
ENSG00000172785	CBWD1	Colon_Transverse	female	0.01	0.445
ENSG00000136699	SMPD4	Whole_Blood	rectal	-0.05	0.445
ENSG00000221869	CEBPD	Cells_EBV-transformed_lymphocytes	distal	-0.05	0.445
ENSG00000135469	COQ10A	Cells_EBV-transformed_lymphocytes	rectal	-0.68	0.445
ENSG00000029364	SLC39A9	Cells_EBV-transformed_lymphocytes	female	-0.04	0.445
ENSG00000139746	RBM26	Adipose_Subcutaneous	distal	0.05	0.445
ENSG00000128606	LRRC17	Adipose_Subcutaneous	female	0.07	0.445
ENSG00000055483	USP36	Colon_Sigmoid	rectal	0.02	0.445
ENSG00000276293	PIP4K2B	Adipose_Visceral_Omentum	male	-0.03	0.445
ENSG00000124243	BCAS4	Whole_Blood	male	-0.04	0.445
ENSG00000197361	FBXL22	Colon_Sigmoid	male	-0.04	0.445
ENSG00000136213	CHST12	Adipose_Visceral_Omentum	male	-0.03	0.445
ENSG00000197006	METTL9	Whole_Blood	colon	-0.02	0.445
ENSG00000104081	BMF	Colon_Sigmoid	proximal	0.07	0.445
ENSG00000141378	PTRH2	Colon_Sigmoid	distal	0.13	0.445
ENSG00000204963	PCDHA7	Colon_Transverse	female	-0.03	0.445
ENSG00000278266	AC079949.2	Colon_Sigmoid	distal	0.04	0.445
ENSG00000185897	FFAR3	Adipose_Subcutaneous	male	-0.02	0.445
ENSG00000256139	AC007637.1	Colon_Transverse	colon	-0.07	0.445
ENSG00000100568	VTI1B	Cells_EBV-transformed_lymphocytes	distal	0.05	0.445
ENSG00000197841	ZNF181	Colon_Sigmoid	overall	0.01	0.445
ENSG00000239213	NCK1-DT	Adipose_Visceral_Omentum	colon	0.05	0.445
ENSG00000140443	IGF1R	Colon_Transverse	male	0.05	0.445
ENSG00000198668	CALM1	Colon_Transverse	colon	-0.06	0.445
ENSG00000174132	FAM174A	Colon_Sigmoid	male	-0.11	0.445
ENSG00000137877	SPTBN5	Adipose_Subcutaneous	male	0.01	0.445
ENSG00000204978	ERICH4	Colon_Transverse	distal	0.12	0.445
ENSG00000165181	SHOC1	Adipose_Visceral_Omentum	male	0.07	0.445
ENSG00000224078	SNHG14	Adipose_Subcutaneous	distal	0.1	0.445
ENSG00000172922	RNASEH2C	Whole_Blood	male	-0.04	0.445
ENSG00000197891	SLC22A12	Adipose_Visceral_Omentum	colon	0.07	0.445
ENSG00000207561	MIR635	Colon_Transverse	proximal	0.1	0.445
ENSG00000164818	DNAAF5	Colon_Sigmoid	male	0.02	0.445
ENSG00000109163	GNRHR	Colon_Sigmoid	proximal	-0.02	0.445
ENSG00000167711	SERPINF2	Cells_EBV-transformed_lymphocytes	overall	0.01	0.445
ENSG00000204536	CCHCR1	Whole_Blood	distal	0.02	0.445
ENSG00000120029	ARMH3	Cells_EBV-transformed_lymphocytes	overall	0.03	0.445
ENSG00000262179	MYMX	Adipose_Subcutaneous	male	-0.03	0.445
ENSG00000169231	THBS3	Colon_Transverse	rectal	0.02	0.445
ENSG00000134324	LPIN1	Whole_Blood	female	-0.02	0.445
ENSG00000262179	MYMX	Colon_Transverse	male	0.05	0.445
ENSG00000271009	AC116667.1	Adipose_Subcutaneous	female	-0.04	0.445
ENSG00000196754	S100A2	Colon_Sigmoid	rectal	-0.08	0.445
ENSG00000152785	BMP3	Adipose_Subcutaneous	proximal	0.58	0.445
ENSG00000175832	ETV4	Colon_Sigmoid	rectal	0.06	0.445
ENSG00000139998	RAB15	Colon_Sigmoid	colon	-0.02	0.445
ENSG00000260051	AL031600.1	Colon_Transverse	female	0.03	0.445
ENSG00000253955	AC008663.2	Adipose_Visceral_Omentum	distal	0.03	0.445
ENSG00000242515	UGT1A10	Colon_Transverse	colon	0.05	0.445
ENSG00000134962	KLB	Adipose_Visceral_Omentum	proximal	-0.02	0.445
ENSG00000039537	C6	Colon_Sigmoid	rectal	0.04	0.445
ENSG00000143036	SLC44A3	Colon_Transverse	colon	0.02	0.445
ENSG00000173113	TRMT112	Colon_Transverse	proximal	-0.07	0.445
ENSG00000249797	LINC02147	Adipose_Subcutaneous	overall	-0.01	0.445
ENSG00000241764	AC002467.1	Colon_Sigmoid	rectal	0.09	0.445
ENSG00000120029	ARMH3	Colon_Transverse	male	-0.06	0.445
ENSG00000160856	FCRL3	Adipose_Subcutaneous	proximal	0.03	0.445
ENSG00000111801	BTN3A3	Adipose_Visceral_Omentum	proximal	-0.02	0.445
ENSG00000188152	NUTM2G	Adipose_Subcutaneous	female	0.38	0.445
ENSG00000177981	ASB8	Cells_EBV-transformed_lymphocytes	overall	0.02	0.445
ENSG00000120093	HOXB3	Adipose_Subcutaneous	female	0.05	0.445
ENSG00000175061	SNHG29	Whole_Blood	colon	-0.05	0.445
ENSG00000180537	RNF182	Whole_Blood	female	-0.01	0.445
ENSG00000166401	SERPINB8	Colon_Sigmoid	proximal	-0.05	0.445
ENSG00000168806	LCMT2	Colon_Sigmoid	proximal	0.07	0.445
ENSG00000182093	GET1	Adipose_Subcutaneous	rectal	-0.03	0.445
ENSG00000271933	AL603756.1	Cells_EBV-transformed_lymphocytes	colon	0.03	0.445
ENSG00000114779	ABHD14B	Colon_Transverse	colon	-0.08	0.445
ENSG00000001084	GCLC	Whole_Blood	female	0.06	0.445
ENSG00000089050	RBBP9	Whole_Blood	male	-0.06	0.445
ENSG00000272440	AC080013.6	Adipose_Subcutaneous	female	-0.08	0.445
ENSG00000166796	LDHC	Adipose_Visceral_Omentum	female	0.02	0.445
ENSG00000122863	CHST3	Colon_Transverse	proximal	-0.06	0.445
ENSG00000132254	ARFIP2	Adipose_Subcutaneous	distal	-0.11	0.445
ENSG00000143093	STRIP1	Adipose_Visceral_Omentum	colon	0.03	0.445
ENSG00000111796	KLRB1	Cells_EBV-transformed_lymphocytes	distal	0.02	0.445
ENSG00000119787	ATL2	Adipose_Subcutaneous	rectal	0.03	0.445
ENSG00000272810	U91328.3	Colon_Sigmoid	proximal	0.04	0.445
ENSG00000130023	ERMARD	Adipose_Subcutaneous	proximal	-0.03	0.445
ENSG00000273428	AC004832.6	Adipose_Visceral_Omentum	distal	-0.15	0.445
ENSG00000206028	Z99774.1	Cells_EBV-transformed_lymphocytes	proximal	-0.02	0.445
ENSG00000259709	AC023906.4	Adipose_Visceral_Omentum	rectal	-0.04	0.445
ENSG00000263766	AC025682.1	Colon_Sigmoid	proximal	0.16	0.445
ENSG00000237773	AC073332.1	Colon_Sigmoid	distal	-0.08	0.445
ENSG00000100714	MTHFD1	Whole_Blood	colon	0.02	0.445
ENSG00000187961	KLHL17	Whole_Blood	distal	0.09	0.445
ENSG00000188452	CERKL	Colon_Sigmoid	female	0.06	0.445
ENSG00000143569	UBAP2L	Colon_Sigmoid	overall	-0.34	0.445
ENSG00000143575	HAX1	Colon_Transverse	overall	0.08	0.445
ENSG00000122862	SRGN	Whole_Blood	distal	0.09	0.445
ENSG00000130413	STK33	Cells_EBV-transformed_lymphocytes	distal	-0.06	0.445
ENSG00000140543	DET1	Adipose_Subcutaneous	overall	-0.04	0.445
ENSG00000165606	DRGX	Colon_Transverse	proximal	0.07	0.445
ENSG00000184517	ZFP1	Whole_Blood	proximal	-0.03	0.445
ENSG00000124172	ATP5F1E	Colon_Transverse	proximal	-0.07	0.445
ENSG00000263033	AC007220.1	Adipose_Subcutaneous	proximal	-0.03	0.445
ENSG00000188921	HACD4	Adipose_Subcutaneous	distal	0.03	0.445
ENSG00000085662	AKR1B1	Whole_Blood	female	-0.03	0.445
ENSG00000151208	DLG5	Adipose_Subcutaneous	colon	-0.01	0.445
ENSG00000111229	ARPC3	Colon_Transverse	male	0.04	0.445
ENSG00000089597	GANAB	Adipose_Subcutaneous	male	-0.02	0.445
ENSG00000270638	AL023806.1	Adipose_Visceral_Omentum	overall	-0.04	0.445
ENSG00000087263	OGFOD1	Whole_Blood	female	0.04	0.445
ENSG00000139323	POC1B	Colon_Sigmoid	rectal	-0.05	0.445
ENSG00000156521	TYSND1	Whole_Blood	female	-0.07	0.445
ENSG00000254362	AC011726.3	Adipose_Visceral_Omentum	overall	-0.03	0.445
ENSG00000272564	AC012511.1	Adipose_Subcutaneous	female	0.25	0.445
ENSG00000196352	CD55	Cells_EBV-transformed_lymphocytes	proximal	0.05	0.445
ENSG00000155158	TTC39B	Whole_Blood	male	-0.02	0.445
ENSG00000175309	PHYKPL	Adipose_Visceral_Omentum	male	-0.04	0.445
ENSG00000227963	RBM15-AS1	Adipose_Subcutaneous	male	0.06	0.445
ENSG00000163449	TMEM169	Colon_Sigmoid	female	-0.06	0.445
ENSG00000214184	GCC2-AS1	Adipose_Visceral_Omentum	female	-0.11	0.445
ENSG00000120693	SMAD9	Colon_Sigmoid	male	0.04	0.445
ENSG00000276023	DUSP14	Adipose_Subcutaneous	colon	-0.03	0.445
ENSG00000166428	PLD4	Whole_Blood	female	0.05	0.445
ENSG00000154330	PGM5	Whole_Blood	colon	-0.01	0.445
ENSG00000159267	HLCS	Colon_Sigmoid	overall	0.02	0.445
ENSG00000249859	PVT1	Whole_Blood	male	0.03	0.445
ENSG00000215712	TMEM242	Adipose_Visceral_Omentum	proximal	0.05	0.445
ENSG00000260528	FAM157C	Whole_Blood	female	-0.02	0.445
ENSG00000125772	GPCPD1	Whole_Blood	male	0.06	0.445
ENSG00000236915	CLCA4-AS1	Adipose_Visceral_Omentum	distal	0.05	0.445
ENSG00000120332	TNN	Adipose_Subcutaneous	proximal	0.05	0.445
ENSG00000267751	AC009005.1	Whole_Blood	female	0.02	0.445
ENSG00000197296	FITM2	Adipose_Visceral_Omentum	distal	0.11	0.445
ENSG00000084676	NCOA1	Adipose_Subcutaneous	distal	0.05	0.445
ENSG00000137074	APTX	Colon_Transverse	female	0.02	0.445
ENSG00000235772	AP001625.2	Adipose_Visceral_Omentum	proximal	-0.02	0.445
ENSG00000151650	VENTX	Colon_Transverse	colon	-0.22	0.445
ENSG00000099822	HCN2	Colon_Sigmoid	colon	-0.06	0.445
ENSG00000176871	WSB2	Colon_Transverse	overall	-0.05	0.445
ENSG00000188452	CERKL	Adipose_Subcutaneous	rectal	0.08	0.445
ENSG00000164930	FZD6	Colon_Transverse	colon	0.12	0.445
ENSG00000268204	AC008763.1	Adipose_Visceral_Omentum	male	0.04	0.445
ENSG00000247077	PGAM5	Colon_Sigmoid	male	-0.05	0.445
ENSG00000111752	PHC1	Colon_Sigmoid	colon	0.03	0.445
ENSG00000143198	MGST3	Whole_Blood	rectal	-0.02	0.445
ENSG00000197977	ELOVL2	Colon_Sigmoid	proximal	-0.07	0.445
ENSG00000179144	GIMAP7	Whole_Blood	overall	-0.05	0.445
ENSG00000173905	GOLIM4	Adipose_Subcutaneous	rectal	0.05	0.445
ENSG00000259146	AC005476.2	Colon_Transverse	rectal	0.14	0.445
ENSG00000153574	RPIA	Adipose_Subcutaneous	distal	0.16	0.445
ENSG00000239672	NME1	Colon_Transverse	male	-0.02	0.445
ENSG00000276248	AL442125.1	Adipose_Visceral_Omentum	overall	0.01	0.445
ENSG00000231672	DIRC3	Whole_Blood	rectal	0.52	0.445
ENSG00000269951	AC090181.2	Cells_EBV-transformed_lymphocytes	female	0.04	0.445
ENSG00000148483	TMEM236	Colon_Transverse	rectal	-0.07	0.445
ENSG00000066923	STAG3	Adipose_Subcutaneous	distal	-0.07	0.445
ENSG00000111269	CREBL2	Colon_Transverse	distal	0.16	0.445
ENSG00000203288	TDRKH-AS1	Whole_Blood	overall	0.03	0.445
ENSG00000175198	PCCA	Colon_Sigmoid	female	-0.07	0.445
ENSG00000223711	AC069213.1	Colon_Transverse	female	-0.04	0.445
ENSG00000183908	LRRC55	Adipose_Visceral_Omentum	rectal	-0.22	0.445
ENSG00000138686	BBS7	Cells_EBV-transformed_lymphocytes	rectal	0.11	0.445
ENSG00000147813	NAPRT	Whole_Blood	male	0.02	0.445
ENSG00000168454	TXNDC2	Adipose_Visceral_Omentum	female	0.14	0.445
ENSG00000164253	WDR41	Adipose_Subcutaneous	female	0.04	0.445
ENSG00000102882	MAPK3	Cells_EBV-transformed_lymphocytes	colon	-0.03	0.445
ENSG00000204920	ZNF155	Cells_EBV-transformed_lymphocytes	male	0.01	0.445
ENSG00000109572	CLCN3	Colon_Transverse	colon	0.08	0.445
ENSG00000198087	CD2AP	Whole_Blood	colon	0.05	0.445
ENSG00000273125	LINC01990	Colon_Transverse	overall	-0.06	0.445
ENSG00000080854	IGSF9B	Colon_Transverse	male	0.03	0.445
ENSG00000166173	LARP6	Colon_Transverse	colon	-0.04	0.445
ENSG00000177556	ATOX1	Adipose_Subcutaneous	distal	-0.06	0.445
ENSG00000105854	PON2	Adipose_Visceral_Omentum	male	-0.05	0.445
ENSG00000272969	AC024243.1	Adipose_Visceral_Omentum	distal	-0.04	0.445
ENSG00000223711	AC069213.1	Cells_EBV-transformed_lymphocytes	proximal	0.06	0.445
ENSG00000108590	MED31	Colon_Sigmoid	overall	0.08	0.445
ENSG00000159063	ALG8	Cells_EBV-transformed_lymphocytes	rectal	-0.03	0.445
ENSG00000182934	SRPRA	Whole_Blood	female	0.3	0.445
ENSG00000181938	GINS3	Adipose_Subcutaneous	overall	-0.14	0.445
ENSG00000174446	SNAPC5	Adipose_Subcutaneous	overall	0.01	0.445
ENSG00000164080	RAD54L2	Adipose_Subcutaneous	overall	-0.02	0.445
ENSG00000132780	NASP	Colon_Transverse	male	-0.19	0.445
ENSG00000174501	ANKRD36C	Whole_Blood	female	0.04	0.445
ENSG00000154914	USP43	Whole_Blood	distal	-0.09	0.445
ENSG00000261367	AC012645.2	Whole_Blood	colon	-0.02	0.445
ENSG00000133433	GSTT2B	Colon_Transverse	proximal	0.01	0.445
ENSG00000226237	GAS1RR	Adipose_Subcutaneous	colon	-0.05	0.445
ENSG00000250317	SMIM20	Adipose_Subcutaneous	female	-0.04	0.445
ENSG00000114767	RRP9	Cells_EBV-transformed_lymphocytes	colon	-0.07	0.445
ENSG00000164983	TMEM65	Cells_EBV-transformed_lymphocytes	male	-1.44	0.445
ENSG00000198189	HSD17B11	Cells_EBV-transformed_lymphocytes	overall	0.05	0.445
ENSG00000109736	MFSD10	Colon_Sigmoid	female	-0.15	0.445
ENSG00000198937	CCDC167	Cells_EBV-transformed_lymphocytes	male	0.03	0.445
ENSG00000105135	ILVBL	Adipose_Visceral_Omentum	overall	-0.06	0.445
ENSG00000269288	AC092070.3	Colon_Sigmoid	colon	-0.05	0.445
ENSG00000011454	RABGAP1	Colon_Transverse	overall	0.04	0.445
ENSG00000050426	LETMD1	Colon_Transverse	overall	-0.05	0.445
ENSG00000119720	NRDE2	Whole_Blood	rectal	0.1	0.445
ENSG00000125629	INSIG2	Adipose_Visceral_Omentum	rectal	0.03	0.445
ENSG00000170542	SERPINB9	Whole_Blood	rectal	0.04	0.445
ENSG00000152760	TCTEX1D1	Adipose_Subcutaneous	female	-0.02	0.445
ENSG00000101335	MYL9	Colon_Transverse	rectal	0.05	0.445
ENSG00000176358	TAC4	Adipose_Subcutaneous	colon	-0.23	0.445
ENSG00000228857	AC104653.1	Cells_EBV-transformed_lymphocytes	female	0.03	0.445
ENSG00000162433	AK4	Adipose_Subcutaneous	colon	-0.06	0.445
ENSG00000177839	PCDHB9	Adipose_Visceral_Omentum	distal	0.04	0.445
ENSG00000102854	MSLN	Whole_Blood	female	0.03	0.445
ENSG00000178033	CALHM5	Adipose_Subcutaneous	proximal	0.04	0.445
ENSG00000246339	EXTL3-AS1	Cells_EBV-transformed_lymphocytes	male	0.08	0.445
ENSG00000152672	CLEC4F	Colon_Transverse	proximal	-0.04	0.445
ENSG00000079257	LXN	Whole_Blood	proximal	0.04	0.445
ENSG00000197841	ZNF181	Colon_Transverse	overall	0.01	0.445
ENSG00000120149	MSX2	Colon_Sigmoid	distal	0.03	0.445
ENSG00000142634	EFHD2	Colon_Sigmoid	rectal	0.13	0.445
ENSG00000101365	IDH3B	Colon_Transverse	colon	-0.05	0.445
ENSG00000163644	PPM1K	Adipose_Subcutaneous	female	0.12	0.445
ENSG00000263033	AC007220.1	Colon_Transverse	proximal	-0.04	0.445
ENSG00000128973	CLN6	Whole_Blood	proximal	0.05	0.445
ENSG00000144589	STK11IP	Whole_Blood	male	-0.04	0.445
ENSG00000106399	RPA3	Cells_EBV-transformed_lymphocytes	colon	0.06	0.445
ENSG00000163161	ERCC3	Whole_Blood	overall	-0.01	0.445
ENSG00000183011	NAA38	Whole_Blood	male	0.02	0.445
ENSG00000135837	CEP350	Cells_EBV-transformed_lymphocytes	female	-0.04	0.445
ENSG00000267296	CEBPA-DT	Whole_Blood	distal	-0.04	0.445
ENSG00000108950	FAM20A	Adipose_Visceral_Omentum	proximal	0.03	0.445
ENSG00000260367	AC109460.1	Adipose_Visceral_Omentum	colon	-0.1	0.445
ENSG00000197496	SLC2A10	Adipose_Subcutaneous	rectal	-0.03	0.445
ENSG00000019102	VSIG2	Adipose_Subcutaneous	distal	0.04	0.445
ENSG00000112167	SAYSD1	Adipose_Subcutaneous	male	0.05	0.445
ENSG00000213221	DNLZ	Colon_Transverse	male	0.01	0.445
ENSG00000136014	USP44	Colon_Sigmoid	proximal	-0.05	0.445
ENSG00000113597	TRAPPC13	Cells_EBV-transformed_lymphocytes	male	-0.04	0.445
ENSG00000104432	IL7	Colon_Sigmoid	male	0.29	0.445
ENSG00000115317	HTRA2	Whole_Blood	proximal	9.95	0.445
ENSG00000177917	ARL6IP6	Colon_Transverse	female	0.05	0.445
ENSG00000133466	C1QTNF6	Colon_Transverse	distal	-0.02	0.445
ENSG00000147465	STAR	Adipose_Subcutaneous	proximal	0.09	0.445
ENSG00000047056	WDR37	Colon_Transverse	rectal	-0.09	0.445
ENSG00000135164	DMTF1	Colon_Sigmoid	male	-0.04	0.445
ENSG00000273226	AL391834.2	Whole_Blood	female	0.03	0.445
ENSG00000159023	EPB41	Colon_Sigmoid	distal	0.46	0.445
ENSG00000186448	ZNF197	Whole_Blood	colon	0.01	0.445
ENSG00000158887	MPZ	Adipose_Subcutaneous	distal	-0.09	0.445
ENSG00000171724	VAT1L	Colon_Transverse	rectal	0.13	0.445
ENSG00000099875	MKNK2	Colon_Transverse	rectal	-0.07	0.445
ENSG00000130770	ATP5IF1	Whole_Blood	male	-0.03	0.445
ENSG00000274561	AC005332.3	Whole_Blood	male	-0.07	0.445
ENSG00000137757	CASP5	Colon_Transverse	female	0.06	0.445
ENSG00000103365	GGA2	Whole_Blood	male	-0.05	0.445
ENSG00000172716	SLFN11	Cells_EBV-transformed_lymphocytes	male	0.04	0.445
ENSG00000165555	NOXRED1	Adipose_Subcutaneous	male	0.03	0.445
ENSG00000154723	ATP5PF	Adipose_Visceral_Omentum	female	-0.05	0.445
ENSG00000035681	NSMAF	Colon_Transverse	distal	0.07	0.445
ENSG00000277050	AL122125.1	Colon_Transverse	colon	0.1	0.445
ENSG00000181619	GPR135	Cells_EBV-transformed_lymphocytes	overall	0.07	0.445
ENSG00000250565	ATP6V1E2	Colon_Sigmoid	female	0.01	0.445
ENSG00000136824	SMC2	Whole_Blood	rectal	-0.07	0.445
ENSG00000048162	NOP16	Whole_Blood	colon	0.06	0.445
ENSG00000140009	ESR2	Cells_EBV-transformed_lymphocytes	male	0.08	0.445
ENSG00000136271	DDX56	Colon_Transverse	female	-0.05	0.445
ENSG00000007129	CEACAM21	Whole_Blood	proximal	0.01	0.445
ENSG00000132749	TESMIN	Colon_Transverse	male	-0.04	0.445
ENSG00000198830	HMGN2	Whole_Blood	rectal	-0.07	0.445
ENSG00000175591	P2RY2	Whole_Blood	rectal	0.04	0.445
ENSG00000173141	MRPL57	Colon_Sigmoid	rectal	0.11	0.445
ENSG00000100271	TTLL1	Adipose_Visceral_Omentum	rectal	-0.05	0.445
ENSG00000230565	ZNF32-AS2	Adipose_Visceral_Omentum	male	-0.1	0.445
ENSG00000120899	PTK2B	Adipose_Visceral_Omentum	male	-0.05	0.445
ENSG00000075975	MKRN2	Cells_EBV-transformed_lymphocytes	male	0.01	0.445
ENSG00000166938	DIS3L	Cells_EBV-transformed_lymphocytes	colon	-0.03	0.445
ENSG00000154096	THY1	Adipose_Subcutaneous	male	0.06	0.445
ENSG00000259712	AC023906.5	Cells_EBV-transformed_lymphocytes	rectal	-0.14	0.445
ENSG00000137936	BCAR3	Colon_Sigmoid	colon	-1.67	0.445
ENSG00000122852	SFTPA1	Colon_Sigmoid	proximal	1.41	0.445
ENSG00000165672	PRDX3	Colon_Transverse	male	0.22	0.445
ENSG00000155229	MMS19	Whole_Blood	colon	-0.07	0.445
ENSG00000274565	AC080038.1	Colon_Sigmoid	colon	0.04	0.445
ENSG00000203668	CHML	Colon_Transverse	rectal	0.04	0.445
ENSG00000181220	ZNF746	Cells_EBV-transformed_lymphocytes	rectal	-0.05	0.445
ENSG00000116128	BCL9	Adipose_Subcutaneous	rectal	-0.24	0.445
ENSG00000117133	RPF1	Cells_EBV-transformed_lymphocytes	female	0.06	0.445
ENSG00000226944	AL031847.1	Adipose_Subcutaneous	colon	-0.03	0.445
ENSG00000253389	AC113133.1	Adipose_Subcutaneous	colon	-0.1	0.445
ENSG00000168234	TTC39C	Cells_EBV-transformed_lymphocytes	colon	-0.03	0.445
ENSG00000100395	L3MBTL2	Whole_Blood	male	-0.05	0.445
ENSG00000237886	NALT1	Adipose_Subcutaneous	distal	0.03	0.445
ENSG00000196900	TEX43	Colon_Transverse	colon	-0.05	0.445
ENSG00000227591	HSD11B1-AS1	Colon_Transverse	rectal	-0.08	0.445
ENSG00000207650	MIR570	Adipose_Subcutaneous	proximal	0.04	0.445
ENSG00000182853	VMO1	Colon_Sigmoid	distal	0.03	0.445
ENSG00000130559	CAMSAP1	Whole_Blood	female	0.08	0.445
ENSG00000104321	TRPA1	Adipose_Visceral_Omentum	distal	0.11	0.445
ENSG00000275004	ZNF280B	Colon_Transverse	male	-0.27	0.445
ENSG00000090612	ZNF268	Adipose_Subcutaneous	rectal	0.03	0.445
ENSG00000257052	AP003721.4	Adipose_Visceral_Omentum	male	-0.07	0.445
ENSG00000203943	SAMD13	Adipose_Visceral_Omentum	female	-0.17	0.445
ENSG00000115756	HPCAL1	Whole_Blood	male	0.02	0.445
ENSG00000120645	IQSEC3	Adipose_Subcutaneous	proximal	-0.02	0.445
ENSG00000164344	KLKB1	Adipose_Visceral_Omentum	overall	-0.01	0.445
ENSG00000181754	AMIGO1	Whole_Blood	distal	0.02	0.445
ENSG00000163743	RCHY1	Colon_Sigmoid	rectal	-0.21	0.445
ENSG00000158714	SLAMF8	Colon_Transverse	distal	-0.05	0.445
ENSG00000184014	DENND5A	Adipose_Visceral_Omentum	overall	-0.02	0.445
ENSG00000154640	BTG3	Adipose_Subcutaneous	colon	0.12	0.445
ENSG00000268751	SCGB1B2P	Adipose_Visceral_Omentum	rectal	0.04	0.445
ENSG00000127507	ADGRE2	Cells_EBV-transformed_lymphocytes	female	0.02	0.445
ENSG00000155868	MED7	Colon_Transverse	overall	0.04	0.445
ENSG00000123983	ACSL3	Colon_Sigmoid	male	-0.05	0.445
ENSG00000120697	ALG5	Adipose_Subcutaneous	colon	-0.04	0.445
ENSG00000090520	DNAJB11	Adipose_Subcutaneous	female	0.06	0.445
ENSG00000116871	MAP7D1	Whole_Blood	overall	-0.01	0.445
ENSG00000164610	RP9	Colon_Transverse	proximal	-0.04	0.445
ENSG00000174938	SEZ6L2	Adipose_Visceral_Omentum	overall	-0.09	0.445
ENSG00000013392	RWDD2A	Cells_EBV-transformed_lymphocytes	distal	0.08	0.445
ENSG00000070610	GBA2	Cells_EBV-transformed_lymphocytes	proximal	0.02	0.445
ENSG00000197912	SPG7	Adipose_Subcutaneous	rectal	-0.08	0.445
ENSG00000100364	KIAA0930	Colon_Sigmoid	overall	-0.05	0.445
ENSG00000233452	STXBP5-AS1	Cells_EBV-transformed_lymphocytes	overall	0.05	0.445
ENSG00000073861	TBX21	Whole_Blood	colon	0.07	0.445
ENSG00000267470	ZNF571-AS1	Colon_Transverse	male	0.02	0.445
ENSG00000226453	LINC02542	Adipose_Subcutaneous	colon	0.03	0.445
ENSG00000197568	HHLA3	Adipose_Subcutaneous	proximal	0.01	0.445
ENSG00000166035	LIPC	Colon_Sigmoid	overall	0.09	0.445
ENSG00000205138	SDHAF1	Colon_Transverse	female	0.11	0.445
ENSG00000166035	LIPC	Colon_Transverse	overall	0.16	0.445
ENSG00000005379	TSPOAP1	Colon_Transverse	colon	-0.02	0.445
ENSG00000153485	TMEM251	Adipose_Visceral_Omentum	colon	0.12	0.445
ENSG00000151413	NUBPL	Colon_Transverse	distal	-0.04	0.445
ENSG00000089327	FXYD5	Whole_Blood	distal	0.03	0.445
ENSG00000108599	AKAP10	Adipose_Subcutaneous	proximal	0.04	0.445
ENSG00000164849	GPR146	Colon_Transverse	proximal	-0.1	0.445
ENSG00000272444	AL118558.4	Adipose_Subcutaneous	colon	0.02	0.445
ENSG00000198060	MARCH5	Adipose_Visceral_Omentum	overall	-0.03	0.445
ENSG00000100360	IFT27	Adipose_Subcutaneous	proximal	0.03	0.445
ENSG00000267374	MIR924HG	Colon_Transverse	female	-0.05	0.445
ENSG00000256713	PGA5	Adipose_Visceral_Omentum	distal	-0.04	0.445
ENSG00000217930	PAM16	Colon_Sigmoid	overall	-0.02	0.445
ENSG00000089486	CDIP1	Cells_EBV-transformed_lymphocytes	male	-0.05	0.445
ENSG00000226245	ZNF32-AS1	Cells_EBV-transformed_lymphocytes	proximal	-0.12	0.445
ENSG00000033800	PIAS1	Whole_Blood	proximal	0.02	0.445
ENSG00000228804	AC072022.1	Whole_Blood	rectal	-0.02	0.445
ENSG00000145388	METTL14	Adipose_Visceral_Omentum	colon	-0.12	0.445
ENSG00000008735	MAPK8IP2	Adipose_Visceral_Omentum	male	0.08	0.445
ENSG00000106266	SNX8	Adipose_Visceral_Omentum	colon	-0.11	0.445
ENSG00000188452	CERKL	Colon_Transverse	distal	0.05	0.445
ENSG00000163956	LRPAP1	Adipose_Subcutaneous	colon	-0.02	0.445
ENSG00000091073	DTX2	Adipose_Subcutaneous	overall	0.02	0.445
ENSG00000173548	SNX33	Colon_Sigmoid	rectal	-0.07	0.445
ENSG00000160188	RSPH1	Colon_Transverse	overall	0.02	0.445
ENSG00000140104	CLBA1	Adipose_Subcutaneous	female	-0.02	0.445
ENSG00000243389	AC012442.2	Adipose_Subcutaneous	colon	0.02	0.445
ENSG00000145113	MUC4	Adipose_Visceral_Omentum	proximal	-0.04	0.445
ENSG00000261770	AC006504.1	Colon_Transverse	colon	0.01	0.445
ENSG00000164933	SLC25A32	Cells_EBV-transformed_lymphocytes	female	0.05	0.445
ENSG00000140279	DUOX2	Adipose_Subcutaneous	male	0.38	0.445
ENSG00000125089	SH3TC1	Adipose_Subcutaneous	female	-0.04	0.445
ENSG00000107185	RGP1	Whole_Blood	proximal	-0.04	0.445
ENSG00000169618	PROKR1	Adipose_Subcutaneous	distal	0.06	0.445
ENSG00000256299	AC073912.2	Colon_Sigmoid	male	-0.02	0.445
ENSG00000250413	AC005674.1	Cells_EBV-transformed_lymphocytes	distal	-0.02	0.445
ENSG00000173409	ARV1	Adipose_Subcutaneous	male	0.03	0.445
ENSG00000152382	TADA1	Cells_EBV-transformed_lymphocytes	distal	-0.05	0.445
ENSG00000175575	PAAF1	Adipose_Visceral_Omentum	male	0.01	0.445
ENSG00000113389	NPR3	Colon_Sigmoid	overall	0.02	0.445
ENSG00000173156	RHOD	Colon_Transverse	distal	0.1	0.445
ENSG00000254577	AC087276.1	Colon_Sigmoid	rectal	-0.06	0.445
ENSG00000140931	CMTM3	Colon_Sigmoid	female	-0.04	0.445
ENSG00000109576	AADAT	Colon_Transverse	rectal	-0.05	0.445
ENSG00000134910	STT3A	Adipose_Subcutaneous	proximal	-0.08	0.445
ENSG00000112200	ZNF451	Adipose_Subcutaneous	overall	0.07	0.446
ENSG00000273338	AC103591.3	Adipose_Visceral_Omentum	rectal	-0.22	0.446
ENSG00000109929	SC5D	Cells_EBV-transformed_lymphocytes	proximal	0.19	0.446
ENSG00000158008	EXTL1	Adipose_Visceral_Omentum	colon	0.06	0.446
ENSG00000197461	PDGFA	Whole_Blood	colon	0.06	0.446
ENSG00000171056	SOX7	Adipose_Visceral_Omentum	distal	0.08	0.446
ENSG00000170296	GABARAP	Adipose_Subcutaneous	rectal	-0.12	0.446
ENSG00000116198	CEP104	Adipose_Visceral_Omentum	rectal	0.01	0.446
ENSG00000161381	PLXDC1	Colon_Sigmoid	overall	-0.08	0.446
ENSG00000203668	CHML	Whole_Blood	female	0.09	0.446
ENSG00000237310	AC008267.5	Adipose_Visceral_Omentum	overall	-0.01	0.446
ENSG00000101574	METTL4	Colon_Transverse	proximal	-0.03	0.446
ENSG00000130559	CAMSAP1	Colon_Transverse	proximal	-0.05	0.446
ENSG00000105668	UPK1A	Cells_EBV-transformed_lymphocytes	female	0.03	0.446
ENSG00000280384	FP325332.1	Colon_Transverse	male	-0.07	0.446
ENSG00000068781	STON1-GTF2A1L	Adipose_Subcutaneous	rectal	-0.01	0.446
ENSG00000163006	CCDC138	Cells_EBV-transformed_lymphocytes	colon	-0.02	0.446
ENSG00000153885	KCTD15	Adipose_Subcutaneous	male	-0.04	0.446
ENSG00000272293	AC083964.1	Adipose_Subcutaneous	male	-0.02	0.446
ENSG00000184924	PTRHD1	Whole_Blood	proximal	0.07	0.446
ENSG00000171109	MFN1	Adipose_Subcutaneous	female	0.02	0.446
ENSG00000001461	NIPAL3	Whole_Blood	male	-0.04	0.446
ENSG00000159433	STARD9	Adipose_Subcutaneous	overall	0.12	0.446
ENSG00000258260	AC073896.5	Adipose_Visceral_Omentum	overall	-0.05	0.446
ENSG00000254635	WAC-AS1	Colon_Transverse	distal	0.02	0.446
ENSG00000115875	SRSF7	Adipose_Visceral_Omentum	colon	0.14	0.446
ENSG00000129538	RNASE1	Adipose_Visceral_Omentum	female	0.03	0.446
ENSG00000108100	CCNY	Whole_Blood	rectal	-0.07	0.446
ENSG00000177602	HASPIN	Cells_EBV-transformed_lymphocytes	male	0.01	0.446
ENSG00000157335	CLEC18C	Whole_Blood	colon	-0.04	0.446
ENSG00000120647	CCDC77	Colon_Transverse	female	-0.09	0.446
ENSG00000215068	AC025171.2	Adipose_Subcutaneous	distal	0.15	0.446
ENSG00000267213	AC007773.1	Adipose_Subcutaneous	overall	0.01	0.446
ENSG00000183814	LIN9	Adipose_Visceral_Omentum	rectal	0.08	0.446
ENSG00000263235	AC006111.2	Adipose_Visceral_Omentum	colon	-0.02	0.446
ENSG00000159899	NPR2	Adipose_Subcutaneous	rectal	-0.06	0.446
ENSG00000181790	ADGRB1	Colon_Transverse	male	-0.04	0.446
ENSG00000261242	AL136038.3	Cells_EBV-transformed_lymphocytes	male	0.24	0.446
ENSG00000243789	JMJD7	Adipose_Subcutaneous	distal	0.02	0.446
ENSG00000104805	NUCB1	Adipose_Subcutaneous	overall	-0.02	0.446
ENSG00000235023	AP001626.1	Colon_Sigmoid	rectal	-0.02	0.446
ENSG00000230325	AL359921.1	Adipose_Subcutaneous	overall	-0.03	0.446
ENSG00000203801	LINC00222	Colon_Sigmoid	female	-0.18	0.446
ENSG00000196182	STK40	Adipose_Visceral_Omentum	overall	-0.04	0.446
ENSG00000167136	ENDOG	Cells_EBV-transformed_lymphocytes	male	-0.03	0.446
ENSG00000197256	KANK2	Colon_Transverse	colon	0.04	0.446
ENSG00000072736	NFATC3	Adipose_Subcutaneous	rectal	0.03	0.446
ENSG00000230910	AL391807.1	Colon_Sigmoid	proximal	-0.03	0.446
ENSG00000123908	AGO2	Adipose_Subcutaneous	overall	0.05	0.446
ENSG00000101197	BIRC7	Whole_Blood	colon	0.02	0.446
ENSG00000260401	AP002761.4	Whole_Blood	proximal	-0.05	0.446
ENSG00000155666	KDM8	Colon_Transverse	male	0.04	0.446
ENSG00000135318	NT5E	Adipose_Subcutaneous	female	-0.04	0.446
ENSG00000186020	ZNF529	Adipose_Subcutaneous	male	-0.03	0.446
ENSG00000145741	BTF3	Colon_Sigmoid	male	0.03	0.446
ENSG00000245680	ZNF585B	Adipose_Subcutaneous	overall	0.01	0.446
ENSG00000276180	HIST1H4I	Adipose_Subcutaneous	rectal	0.06	0.446
ENSG00000174038	C9orf131	Colon_Transverse	distal	-0.17	0.446
ENSG00000111696	NT5DC3	Colon_Sigmoid	overall	-0.02	0.446
ENSG00000214432	VPS33B-DT	Adipose_Visceral_Omentum	rectal	-0.06	0.446
ENSG00000106785	TRIM14	Adipose_Visceral_Omentum	distal	0.04	0.446
ENSG00000225399	AC121247.1	Adipose_Subcutaneous	male	0.03	0.446
ENSG00000106034	CPED1	Whole_Blood	colon	-0.03	0.446
ENSG00000143434	SEMA6C	Colon_Sigmoid	female	-0.1	0.446
ENSG00000107816	LZTS2	Colon_Transverse	proximal	-0.06	0.446
ENSG00000223572	CKMT1A	Adipose_Visceral_Omentum	female	-0.03	0.446
ENSG00000144283	PKP4	Adipose_Visceral_Omentum	male	-0.11	0.446
ENSG00000247121	AC009126.1	Adipose_Subcutaneous	colon	-0.07	0.446
ENSG00000205978	NYNRIN	Colon_Transverse	distal	-0.05	0.446
ENSG00000231889	TRAF3IP2-AS1	Cells_EBV-transformed_lymphocytes	female	0.06	0.446
ENSG00000151650	VENTX	Whole_Blood	colon	-0.09	0.446
ENSG00000262777	AC032044.1	Colon_Transverse	rectal	-0.12	0.446
ENSG00000243701	DUBR	Adipose_Subcutaneous	rectal	-0.06	0.446
ENSG00000156052	GNAQ	Colon_Transverse	distal	0.11	0.446
ENSG00000204311	PJVK	Cells_EBV-transformed_lymphocytes	colon	0.05	0.446
ENSG00000213462	ERV3-1	Whole_Blood	proximal	-0.01	0.446
ENSG00000137251	TINAG	Cells_EBV-transformed_lymphocytes	colon	0.03	0.446
ENSG00000155957	TMBIM4	Cells_EBV-transformed_lymphocytes	rectal	-0.02	0.446
ENSG00000136802	LRRC8A	Colon_Sigmoid	overall	-0.09	0.446
ENSG00000135723	FHOD1	Adipose_Subcutaneous	proximal	0.24	0.446
ENSG00000276980	AC008760.2	Adipose_Visceral_Omentum	male	-0.12	0.446
ENSG00000183624	HMCES	Cells_EBV-transformed_lymphocytes	rectal	-0.22	0.446
ENSG00000260025	CRIM1-DT	Adipose_Subcutaneous	overall	-0.08	0.446
ENSG00000260025	CRIM1-DT	Adipose_Visceral_Omentum	overall	-0.08	0.446
ENSG00000260025	CRIM1-DT	Colon_Sigmoid	overall	-0.09	0.446
ENSG00000135298	ADGRB3	Colon_Transverse	distal	0.46	0.446
ENSG00000171444	MCC	Adipose_Visceral_Omentum	distal	0.03	0.446
ENSG00000162654	GBP4	Cells_EBV-transformed_lymphocytes	male	0.03	0.446
ENSG00000049283	EPN3	Adipose_Visceral_Omentum	rectal	0.04	0.446
ENSG00000132002	DNAJB1	Whole_Blood	overall	-0.11	0.446
ENSG00000267882	AL031666.2	Colon_Transverse	overall	0.08	0.446
ENSG00000103319	EEF2K	Adipose_Subcutaneous	distal	-0.09	0.446
ENSG00000169504	CLIC4	Adipose_Subcutaneous	male	-0.12	0.446
ENSG00000110660	SLC35F2	Adipose_Subcutaneous	female	0.03	0.446
ENSG00000261064	LINC02256	Whole_Blood	distal	0.08	0.446
ENSG00000175866	BAIAP2	Adipose_Subcutaneous	overall	-0.07	0.446
ENSG00000157014	TATDN2	Whole_Blood	male	-0.04	0.446
ENSG00000128710	HOXD10	Colon_Sigmoid	overall	0.21	0.446
ENSG00000248636	AC002070.1	Colon_Transverse	distal	0.1	0.446
ENSG00000228857	AC104653.1	Adipose_Visceral_Omentum	distal	0.06	0.446
ENSG00000235191	NUCB1-AS1	Whole_Blood	female	-0.06	0.446
ENSG00000072163	LIMS2	Colon_Transverse	colon	-0.07	0.446
ENSG00000229056	HECW2-AS1	Colon_Transverse	proximal	-0.03	0.446
ENSG00000083799	CYLD	Colon_Sigmoid	distal	-0.09	0.446
ENSG00000163636	PSMD6	Colon_Sigmoid	distal	0.04	0.446
ENSG00000157999	ANKRD61	Adipose_Visceral_Omentum	female	-0.07	0.446
ENSG00000234506	LINC01506	Adipose_Visceral_Omentum	proximal	-0.1	0.446
ENSG00000166349	RAG1	Adipose_Visceral_Omentum	colon	0.11	0.446
ENSG00000095380	NANS	Adipose_Visceral_Omentum	colon	-0.08	0.446
ENSG00000174032	SLC25A30	Adipose_Subcutaneous	overall	-0.02	0.446
ENSG00000151327	FAM177A1	Colon_Sigmoid	colon	0.03	0.446
ENSG00000205903	ZNF316	Whole_Blood	overall	-0.02	0.446
ENSG00000165807	PPP1R36	Adipose_Visceral_Omentum	colon	0.08	0.446
ENSG00000127329	PTPRB	Adipose_Visceral_Omentum	distal	0.09	0.446
ENSG00000270589	AL158163.1	Adipose_Subcutaneous	distal	-0.1	0.446
ENSG00000228126	FALEC	Adipose_Subcutaneous	colon	-0.09	0.446
ENSG00000168811	IL12A	Adipose_Visceral_Omentum	distal	0.09	0.446
ENSG00000226647	AL365356.1	Colon_Sigmoid	overall	0.09	0.446
ENSG00000178252	WDR6	Adipose_Visceral_Omentum	proximal	-0.01	0.446
ENSG00000167664	TMIGD2	Whole_Blood	male	-0.07	0.446
ENSG00000247081	BAALC-AS1	Adipose_Subcutaneous	female	-0.06	0.446
ENSG00000141933	TPGS1	Whole_Blood	colon	-0.06	0.446
ENSG00000261114	AC012181.1	Cells_EBV-transformed_lymphocytes	colon	0.04	0.446
ENSG00000213809	KLRK1	Adipose_Visceral_Omentum	male	-0.05	0.446
ENSG00000273137	AL022328.2	Adipose_Subcutaneous	rectal	-0.03	0.446
ENSG00000159322	ADPGK	Cells_EBV-transformed_lymphocytes	colon	-0.04	0.446
ENSG00000153815	CMIP	Adipose_Visceral_Omentum	female	-0.05	0.446
ENSG00000166924	NYAP1	Adipose_Subcutaneous	female	-0.03	0.446
ENSG00000176945	MUC20	Whole_Blood	proximal	-0.11	0.446
ENSG00000237523	LINC00857	Colon_Sigmoid	distal	-0.1	0.446
ENSG00000177873	ZNF619	Colon_Sigmoid	male	0.05	0.446
ENSG00000213366	GSTM2	Whole_Blood	overall	0.03	0.446
ENSG00000118432	CNR1	Colon_Sigmoid	male	0.07	0.446
ENSG00000172123	SLFN12	Adipose_Subcutaneous	distal	-0.02	0.446
ENSG00000128699	ORMDL1	Colon_Transverse	male	-0.02	0.446
ENSG00000166441	RPL27A	Adipose_Subcutaneous	overall	0.08	0.446
ENSG00000166441	RPL27A	Adipose_Visceral_Omentum	overall	0.14	0.446
ENSG00000166441	RPL27A	Colon_Sigmoid	overall	0.12	0.446
ENSG00000259793	AC013726.1	Colon_Transverse	colon	0.11	0.446
ENSG00000166441	RPL27A	Colon_Transverse	overall	0.1	0.446
ENSG00000174282	ZBTB4	Colon_Transverse	distal	0.12	0.446
ENSG00000007129	CEACAM21	Cells_EBV-transformed_lymphocytes	female	-0.02	0.446
ENSG00000267078	AC015802.1	Whole_Blood	distal	-0.04	0.446
ENSG00000146731	CCT6A	Adipose_Subcutaneous	rectal	-0.05	0.446
ENSG00000122696	SLC25A51	Adipose_Subcutaneous	distal	-0.02	0.446
ENSG00000145348	TBCK	Adipose_Subcutaneous	male	-0.05	0.446
ENSG00000264932	AC115989.1	Adipose_Visceral_Omentum	male	0.08	0.446
ENSG00000176563	CNTD1	Adipose_Visceral_Omentum	overall	-0.12	0.446
ENSG00000280543	ASAP1-IT2	Adipose_Subcutaneous	proximal	-0.09	0.446
ENSG00000162913	OBSCN-AS1	Adipose_Visceral_Omentum	proximal	-0.03	0.446
ENSG00000128045	RASL11B	Adipose_Visceral_Omentum	overall	0.06	0.446
ENSG00000104903	LYL1	Whole_Blood	female	-0.05	0.446
ENSG00000088538	DOCK3	Adipose_Visceral_Omentum	male	-0.03	0.446
ENSG00000116171	SCP2	Colon_Sigmoid	male	-0.09	0.446
ENSG00000145782	ATG12	Adipose_Subcutaneous	rectal	0.03	0.446
ENSG00000177721	ANXA2R	Adipose_Visceral_Omentum	colon	-0.14	0.446
ENSG00000088833	NSFL1C	Adipose_Subcutaneous	rectal	-0.04	0.446
ENSG00000180185	FAHD1	Cells_EBV-transformed_lymphocytes	distal	0.01	0.446
ENSG00000187715	KBTBD12	Colon_Sigmoid	distal	0.05	0.446
ENSG00000154277	UCHL1	Colon_Transverse	male	-0.03	0.446
ENSG00000106683	LIMK1	Whole_Blood	male	0.02	0.446
ENSG00000143387	CTSK	Cells_EBV-transformed_lymphocytes	distal	-0.02	0.446
ENSG00000272609	AC016252.1	Colon_Sigmoid	rectal	-0.08	0.446
ENSG00000224950	AL390066.1	Colon_Transverse	rectal	-0.04	0.446
ENSG00000105281	SLC1A5	Colon_Transverse	rectal	-0.03	0.446
ENSG00000248540	AC010931.2	Colon_Sigmoid	distal	0.05	0.446
ENSG00000260743	AC007823.1	Cells_EBV-transformed_lymphocytes	colon	0.05	0.446
ENSG00000138029	HADHB	Colon_Transverse	distal	0.07	0.446
ENSG00000272182	AC135507.1	Colon_Transverse	colon	0.06	0.446
ENSG00000176715	ACSF3	Colon_Sigmoid	male	0.03	0.446
ENSG00000110651	CD81	Adipose_Visceral_Omentum	female	-0.41	0.446
ENSG00000168010	ATG16L2	Colon_Sigmoid	rectal	-0.05	0.446
ENSG00000154822	PLCL2	Whole_Blood	overall	-0.02	0.446
ENSG00000104228	TRIM35	Whole_Blood	proximal	0.03	0.446
ENSG00000091409	ITGA6	Adipose_Subcutaneous	distal	-0.09	0.446
ENSG00000228274	AL021707.2	Cells_EBV-transformed_lymphocytes	female	0.04	0.446
ENSG00000271843	AC012557.1	Adipose_Visceral_Omentum	colon	0.03	0.446
ENSG00000091073	DTX2	Adipose_Visceral_Omentum	overall	0.02	0.446
ENSG00000254473	AL354920.1	Adipose_Subcutaneous	proximal	-0.02	0.446
ENSG00000164144	ARFIP1	Adipose_Visceral_Omentum	distal	-0.02	0.446
ENSG00000205959	AC105345.1	Adipose_Subcutaneous	colon	0.01	0.446
ENSG00000108474	PIGL	Colon_Sigmoid	proximal	0.04	0.446
ENSG00000226571	AL592429.2	Adipose_Subcutaneous	female	-0.08	0.446
ENSG00000185040	SPDYE16	Colon_Transverse	overall	-0.09	0.446
ENSG00000274523	RCC1L	Whole_Blood	female	-0.05	0.446
ENSG00000143537	ADAM15	Colon_Sigmoid	overall	0.02	0.446
ENSG00000100083	GGA1	Colon_Sigmoid	distal	0.14	0.446
ENSG00000229056	HECW2-AS1	Adipose_Subcutaneous	proximal	-0.03	0.446
ENSG00000153113	CAST	Adipose_Visceral_Omentum	proximal	0.02	0.446
ENSG00000197111	PCBP2	Whole_Blood	overall	0.08	0.446
ENSG00000118655	DCLRE1B	Cells_EBV-transformed_lymphocytes	overall	0.01	0.446
ENSG00000163938	GNL3	Whole_Blood	rectal	-0.04	0.446
ENSG00000185101	ANO9	Adipose_Subcutaneous	rectal	0.08	0.446
ENSG00000143452	HORMAD1	Adipose_Visceral_Omentum	distal	0.02	0.446
ENSG00000120708	TGFBI	Whole_Blood	female	0.02	0.446
ENSG00000002822	MAD1L1	Whole_Blood	female	-0.02	0.446
ENSG00000274758	AC006435.3	Adipose_Subcutaneous	overall	-0.04	0.446
ENSG00000173227	SYT12	Cells_EBV-transformed_lymphocytes	distal	0.03	0.446
ENSG00000136933	RABEPK	Adipose_Visceral_Omentum	male	0.04	0.446
ENSG00000165501	LRR1	Adipose_Subcutaneous	colon	-0.01	0.446
ENSG00000099365	STX1B	Colon_Sigmoid	rectal	0.06	0.446
ENSG00000184792	OSBP2	Colon_Sigmoid	rectal	0.03	0.446
ENSG00000280927	CTBP1-AS	Adipose_Subcutaneous	female	-0.07	0.446
ENSG00000172273	HINFP	Adipose_Subcutaneous	male	0.03	0.446
ENSG00000086200	IPO11	Cells_EBV-transformed_lymphocytes	distal	0.06	0.446
ENSG00000168038	ULK4	Adipose_Subcutaneous	female	0.02	0.446
ENSG00000198898	CAPZA2	Colon_Sigmoid	proximal	-0.03	0.446
ENSG00000204070	SYS1	Colon_Transverse	distal	-0.17	0.446
ENSG00000148834	GSTO1	Whole_Blood	female	-0.01	0.446
ENSG00000166262	FAM227B	Whole_Blood	female	-0.03	0.446
ENSG00000235072	AC012074.1	Cells_EBV-transformed_lymphocytes	overall	0.03	0.446
ENSG00000100056	ESS2	Adipose_Subcutaneous	colon	0.05	0.446
ENSG00000124253	PCK1	Colon_Sigmoid	overall	-0.07	0.446
ENSG00000274276	CBSL	Whole_Blood	distal	0.01	0.446
ENSG00000165643	SOHLH1	Colon_Sigmoid	male	-0.09	0.446
ENSG00000151726	ACSL1	Adipose_Subcutaneous	female	-0.07	0.446
ENSG00000137440	FGFBP1	Adipose_Subcutaneous	overall	0.12	0.446
ENSG00000104889	RNASEH2A	Adipose_Visceral_Omentum	colon	-0.07	0.446
ENSG00000181097	AC105219.1	Cells_EBV-transformed_lymphocytes	overall	0.02	0.446
ENSG00000223501	VPS52	Colon_Sigmoid	overall	-0.04	0.446
ENSG00000271984	AL008726.1	Adipose_Subcutaneous	female	-0.04	0.446
ENSG00000259548	AC021483.1	Whole_Blood	rectal	-0.02	0.446
ENSG00000168159	RNF187	Colon_Sigmoid	colon	-0.03	0.446
ENSG00000144554	FANCD2	Colon_Transverse	rectal	0.15	0.446
ENSG00000254691	AP002812.3	Adipose_Subcutaneous	colon	-0.03	0.446
ENSG00000172728	FUT10	Adipose_Visceral_Omentum	rectal	0.02	0.446
ENSG00000185215	TNFAIP2	Colon_Sigmoid	female	-0.14	0.446
ENSG00000262246	CORO7	Colon_Sigmoid	colon	-0.12	0.446
ENSG00000179593	ALOX15B	Cells_EBV-transformed_lymphocytes	overall	-0.08	0.446
ENSG00000111596	CNOT2	Adipose_Subcutaneous	overall	0.07	0.446
ENSG00000257613	LINC01481	Adipose_Visceral_Omentum	overall	-0.15	0.446
ENSG00000129009	ISLR	Adipose_Visceral_Omentum	colon	0.32	0.446
ENSG00000185808	PIGP	Colon_Transverse	proximal	-0.01	0.446
ENSG00000009830	POMT2	Cells_EBV-transformed_lymphocytes	overall	-0.05	0.446
ENSG00000185946	RNPC3	Whole_Blood	proximal	0.05	0.446
ENSG00000154451	GBP5	Adipose_Subcutaneous	distal	-0.07	0.446
ENSG00000170456	DENND5B	Whole_Blood	colon	0.05	0.446
ENSG00000020256	ZFP64	Adipose_Visceral_Omentum	colon	0.04	0.446
ENSG00000225331	LINC01678	Whole_Blood	proximal	0.03	0.446
ENSG00000142949	PTPRF	Whole_Blood	colon	-0.1	0.446
ENSG00000167618	LAIR2	Adipose_Visceral_Omentum	distal	0.12	0.446
ENSG00000128039	SRD5A3	Colon_Transverse	distal	0.03	0.446
ENSG00000106013	ANKRD7	Adipose_Visceral_Omentum	rectal	-0.06	0.446
ENSG00000218537	MIF-AS1	Adipose_Visceral_Omentum	male	-0.01	0.446
ENSG00000263412	AC004477.1	Colon_Transverse	male	-0.04	0.446
ENSG00000185344	ATP6V0A2	Adipose_Visceral_Omentum	male	-0.03	0.446
ENSG00000179163	FUCA1	Colon_Sigmoid	distal	-0.05	0.446
ENSG00000121690	DEPDC7	Whole_Blood	proximal	-0.05	0.446
ENSG00000105696	TMEM59L	Whole_Blood	rectal	-0.13	0.446
ENSG00000141252	VPS53	Colon_Sigmoid	female	0.02	0.446
ENSG00000189164	ZNF527	Adipose_Visceral_Omentum	distal	0.09	0.446
ENSG00000261456	TUBB8	Adipose_Visceral_Omentum	colon	-0.03	0.446
ENSG00000162521	RBBP4	Whole_Blood	male	0.64	0.446
ENSG00000254415	SIGLEC14	Adipose_Subcutaneous	proximal	0.02	0.446
ENSG00000237172	B3GNT9	Colon_Sigmoid	rectal	-0.05	0.446
ENSG00000183773	AIFM3	Colon_Sigmoid	female	0.06	0.446
ENSG00000280433	FP565260.6	Cells_EBV-transformed_lymphocytes	distal	0.02	0.446
ENSG00000186583	SPATC1	Adipose_Subcutaneous	proximal	0.11	0.446
ENSG00000273373	AL355488.1	Colon_Transverse	female	0.1	0.446
ENSG00000198198	SZT2	Colon_Transverse	overall	0.04	0.446
ENSG00000231890	DARS-AS1	Whole_Blood	proximal	-0.03	0.446
ENSG00000188613	NANOS1	Colon_Sigmoid	male	-0.07	0.446
ENSG00000258818	RNASE4	Colon_Transverse	rectal	-0.06	0.446
ENSG00000228010	AC073343.2	Colon_Sigmoid	proximal	0.08	0.446
ENSG00000185043	CIB1	Colon_Transverse	proximal	0.02	0.446
ENSG00000134256	CD101	Colon_Transverse	proximal	0.09	0.446
ENSG00000145113	MUC4	Cells_EBV-transformed_lymphocytes	distal	0.07	0.446
ENSG00000145506	NKD2	Colon_Transverse	male	-0.07	0.446
ENSG00000144677	CTDSPL	Adipose_Subcutaneous	overall	0.16	0.446
ENSG00000155016	CYP2U1	Colon_Sigmoid	rectal	0.14	0.446
ENSG00000224958	PGM5-AS1	Colon_Transverse	proximal	-0.36	0.446
ENSG00000172340	SUCLG2	Colon_Sigmoid	male	-0.02	0.446
ENSG00000262147	AC124283.2	Whole_Blood	colon	0.05	0.446
ENSG00000253389	AC113133.1	Adipose_Subcutaneous	proximal	-0.13	0.446
ENSG00000162517	PEF1	Colon_Transverse	female	0.03	0.446
ENSG00000245060	LINC00847	Adipose_Subcutaneous	distal	-0.1	0.446
ENSG00000163710	PCOLCE2	Whole_Blood	female	0.06	0.446
ENSG00000167981	ZNF597	Adipose_Visceral_Omentum	colon	-0.03	0.446
ENSG00000162482	AKR7A3	Colon_Transverse	female	0.07	0.446
ENSG00000198796	ALPK2	Colon_Transverse	proximal	0.14	0.446
ENSG00000165282	PIGO	Adipose_Visceral_Omentum	female	0.04	0.446
ENSG00000166261	ZNF202	Adipose_Subcutaneous	rectal	0.03	0.446
ENSG00000073578	SDHA	Colon_Sigmoid	overall	-0.05	0.446
ENSG00000171310	CHST11	Colon_Sigmoid	overall	-0.02	0.446
ENSG00000165672	PRDX3	Colon_Sigmoid	male	0.16	0.446
ENSG00000169919	GUSB	Colon_Sigmoid	colon	0.04	0.446
ENSG00000272690	LINC02018	Adipose_Subcutaneous	proximal	-0.12	0.446
ENSG00000124602	UNC5CL	Whole_Blood	colon	-0.05	0.446
ENSG00000159176	CSRP1	Adipose_Visceral_Omentum	distal	-0.19	0.446
ENSG00000198130	HIBCH	Whole_Blood	colon	0.01	0.446
ENSG00000144535	DIS3L2	Colon_Transverse	rectal	0.11	0.446
ENSG00000137251	TINAG	Cells_EBV-transformed_lymphocytes	rectal	0.03	0.446
ENSG00000106086	PLEKHA8	Adipose_Visceral_Omentum	female	-0.03	0.446
ENSG00000166801	FAM111A	Adipose_Visceral_Omentum	female	0.1	0.446
ENSG00000116981	NT5C1A	Cells_EBV-transformed_lymphocytes	distal	0.04	0.446
ENSG00000230733	AC092171.2	Adipose_Visceral_Omentum	rectal	-0.03	0.446
ENSG00000123610	TNFAIP6	Colon_Sigmoid	rectal	-0.02	0.446
ENSG00000140932	CMTM2	Colon_Transverse	rectal	-0.13	0.446
ENSG00000172845	SP3	Adipose_Subcutaneous	male	-0.08	0.446
ENSG00000107443	CCNJ	Colon_Sigmoid	overall	0.11	0.446
ENSG00000181826	RELL1	Colon_Sigmoid	female	-0.08	0.446
ENSG00000166471	TMEM41B	Colon_Sigmoid	male	-0.03	0.446
ENSG00000151575	TEX9	Colon_Transverse	distal	0.05	0.446
ENSG00000075234	TTC38	Adipose_Visceral_Omentum	female	-0.03	0.446
ENSG00000250900	AC008443.6	Colon_Transverse	male	0.06	0.446
ENSG00000077063	CTTNBP2	Adipose_Subcutaneous	overall	0.15	0.446
ENSG00000178927	CYBC1	Cells_EBV-transformed_lymphocytes	overall	0.12	0.446
ENSG00000178927	CYBC1	Colon_Sigmoid	overall	0.05	0.446
ENSG00000132010	ZNF20	Colon_Sigmoid	proximal	0.11	0.446
ENSG00000073969	NSF	Adipose_Subcutaneous	overall	0.07	0.446
ENSG00000134330	IAH1	Colon_Transverse	rectal	0.06	0.446
ENSG00000142634	EFHD2	Adipose_Visceral_Omentum	distal	-0.11	0.446
ENSG00000130544	ZNF557	Whole_Blood	overall	0.06	0.446
ENSG00000183735	TBK1	Whole_Blood	distal	0.05	0.446
ENSG00000176208	ATAD5	Colon_Transverse	female	-0.07	0.446
ENSG00000184787	UBE2G2	Adipose_Visceral_Omentum	overall	-0.02	0.446
ENSG00000197321	SVIL	Whole_Blood	male	-0.02	0.446
ENSG00000228793	AL033523.1	Colon_Transverse	male	0.09	0.446
ENSG00000174898	CATSPERD	Colon_Sigmoid	proximal	0.92	0.446
ENSG00000131203	IDO1	Adipose_Visceral_Omentum	proximal	-0.04	0.446
ENSG00000283138	AC006207.1	Adipose_Subcutaneous	overall	-0.01	0.446
ENSG00000130592	LSP1	Whole_Blood	distal	0.04	0.446
ENSG00000103044	HAS3	Colon_Transverse	rectal	-0.08	0.446
ENSG00000184857	TMEM186	Adipose_Subcutaneous	distal	0.05	0.446
ENSG00000177710	SLC35G5	Colon_Sigmoid	proximal	0.04	0.446
ENSG00000223374	AC005104.1	Adipose_Subcutaneous	rectal	0.02	0.446
ENSG00000160678	S100A1	Colon_Sigmoid	overall	-0.01	0.446
ENSG00000283839	AC096667.1	Whole_Blood	distal	-0.06	0.446
ENSG00000176058	TPRN	Whole_Blood	male	0.17	0.446
ENSG00000184445	KNTC1	Colon_Sigmoid	overall	-0.05	0.446
ENSG00000272760	AC093726.1	Colon_Transverse	female	0.03	0.446
ENSG00000013016	EHD3	Colon_Sigmoid	overall	0.04	0.446
ENSG00000127129	EDN2	Adipose_Subcutaneous	female	0.12	0.446
ENSG00000197415	VEPH1	Whole_Blood	colon	0.03	0.446
ENSG00000169885	CALML6	Colon_Transverse	distal	0.02	0.446
ENSG00000128699	ORMDL1	Cells_EBV-transformed_lymphocytes	male	-0.02	0.446
ENSG00000183291	SELENOF	Adipose_Visceral_Omentum	female	-0.15	0.446
ENSG00000100583	SAMD15	Whole_Blood	rectal	-0.05	0.446
ENSG00000182022	CHST15	Adipose_Subcutaneous	female	0.05	0.446
ENSG00000115091	ACTR3	Cells_EBV-transformed_lymphocytes	colon	0.05	0.446
ENSG00000260992	DOCK9-DT	Adipose_Subcutaneous	male	-0.02	0.446
ENSG00000169567	HINT1	Colon_Transverse	distal	0.05	0.446
ENSG00000112941	TENT4A	Adipose_Visceral_Omentum	male	-0.11	0.446
ENSG00000168803	ADAL	Colon_Transverse	rectal	-0.01	0.446
ENSG00000115687	PASK	Cells_EBV-transformed_lymphocytes	overall	0.03	0.446
ENSG00000243176	AC092944.1	Whole_Blood	distal	0.05	0.446
ENSG00000261824	LINC00662	Colon_Sigmoid	male	0.04	0.446
ENSG00000120437	ACAT2	Adipose_Visceral_Omentum	male	0.06	0.446
ENSG00000160013	PTGIR	Whole_Blood	female	-0.07	0.446
ENSG00000125337	KIF25	Adipose_Subcutaneous	male	0.05	0.446
ENSG00000116688	MFN2	Adipose_Subcutaneous	colon	-0.04	0.446
ENSG00000247934	AC022364.1	Cells_EBV-transformed_lymphocytes	rectal	0.04	0.446
ENSG00000225731	AP001627.1	Colon_Transverse	proximal	-0.04	0.446
ENSG00000180773	SLC36A4	Adipose_Visceral_Omentum	female	0.04	0.446
ENSG00000136813	ECPAS	Cells_EBV-transformed_lymphocytes	overall	0.03	0.446
ENSG00000143153	ATP1B1	Colon_Sigmoid	distal	0.04	0.446
ENSG00000205208	C4orf46	Colon_Transverse	colon	0.29	0.446
ENSG00000148399	DPH7	Cells_EBV-transformed_lymphocytes	proximal	0.02	0.446
ENSG00000237513	AC007384.1	Colon_Transverse	male	0.07	0.446
ENSG00000093000	NUP50	Whole_Blood	overall	-0.01	0.446
ENSG00000113889	KNG1	Colon_Transverse	rectal	-0.07	0.446
ENSG00000077420	APBB1IP	Adipose_Subcutaneous	rectal	0.07	0.446
ENSG00000160870	CYP3A7	Adipose_Visceral_Omentum	rectal	-0.14	0.446
ENSG00000186056	MATN1-AS1	Adipose_Subcutaneous	male	-0.06	0.446
ENSG00000137802	MAPKBP1	Colon_Sigmoid	female	-0.04	0.446
ENSG00000160446	ZDHHC12	Colon_Transverse	proximal	-0.05	0.446
ENSG00000089094	KDM2B	Whole_Blood	colon	-0.08	0.446
ENSG00000254419	AL139349.1	Whole_Blood	male	0.03	0.446
ENSG00000263089	AC007114.2	Colon_Sigmoid	male	0.09	0.446
ENSG00000110057	UNC93B1	Colon_Sigmoid	overall	-0.04	0.446
ENSG00000263766	AC025682.1	Colon_Sigmoid	colon	0.12	0.446
ENSG00000247271	ZBED5-AS1	Whole_Blood	male	0.02	0.446
ENSG00000102924	CBLN1	Colon_Sigmoid	female	-0.06	0.446
ENSG00000083642	PDS5B	Whole_Blood	overall	-0.05	0.446
ENSG00000212694	LINC01089	Adipose_Subcutaneous	female	0.03	0.446
ENSG00000279278	AC245060.6	Cells_EBV-transformed_lymphocytes	colon	-0.02	0.446
ENSG00000184792	OSBP2	Adipose_Subcutaneous	colon	0.03	0.446
ENSG00000174788	PCP2	Adipose_Visceral_Omentum	male	0.04	0.446
ENSG00000231304	SGO1-AS1	Cells_EBV-transformed_lymphocytes	rectal	0.06	0.446
ENSG00000224738	AC099850.1	Colon_Sigmoid	proximal	0.07	0.446
ENSG00000115290	GRB14	Whole_Blood	distal	0.05	0.446
ENSG00000247317	LY6E-DT	Adipose_Visceral_Omentum	colon	-0.02	0.446
ENSG00000197841	ZNF181	Whole_Blood	distal	-0.02	0.446
ENSG00000134247	PTGFRN	Colon_Sigmoid	rectal	-0.19	0.446
ENSG00000134256	CD101	Adipose_Visceral_Omentum	colon	0.07	0.446
ENSG00000234883	MIR155HG	Colon_Transverse	female	-0.13	0.446
ENSG00000250786	SNHG18	Adipose_Subcutaneous	male	0.02	0.446
ENSG00000197608	ZNF841	Colon_Sigmoid	proximal	-0.04	0.446
ENSG00000120910	PPP3CC	Cells_EBV-transformed_lymphocytes	male	-0.06	0.446
ENSG00000198131	ZNF544	Colon_Sigmoid	colon	0.03	0.446
ENSG00000087087	SRRT	Adipose_Subcutaneous	rectal	0.03	0.446
ENSG00000187123	LYPD6	Colon_Transverse	proximal	-0.08	0.446
ENSG00000119522	DENND1A	Adipose_Visceral_Omentum	distal	0.11	0.446
ENSG00000163918	RFC4	Adipose_Visceral_Omentum	rectal	0.04	0.446
ENSG00000163389	POGLUT1	Colon_Transverse	colon	-0.02	0.446
ENSG00000185674	LYG2	Colon_Transverse	proximal	-0.09	0.446
ENSG00000127249	ATP13A4	Adipose_Subcutaneous	male	0.03	0.446
ENSG00000126261	UBA2	Adipose_Visceral_Omentum	rectal	0.41	0.446
ENSG00000254211	LINC01485	Adipose_Visceral_Omentum	proximal	-0.1	0.446
ENSG00000214770	AL161756.1	Colon_Transverse	rectal	-0.12	0.446
ENSG00000188549	CCDC9B	Adipose_Subcutaneous	male	-0.04	0.446
ENSG00000092094	OSGEP	Whole_Blood	colon	0.01	0.446
ENSG00000206150	RNASE13	Adipose_Subcutaneous	rectal	0.15	0.446
ENSG00000137766	UNC13C	Colon_Transverse	distal	-0.05	0.446
ENSG00000059769	DNAJC25	Adipose_Visceral_Omentum	female	0.05	0.446
ENSG00000120256	LRP11	Adipose_Subcutaneous	proximal	0.03	0.446
ENSG00000144231	POLR2D	Whole_Blood	proximal	-0.03	0.446
ENSG00000277763	AL138995.1	Whole_Blood	distal	-0.1	0.446
ENSG00000002822	MAD1L1	Colon_Sigmoid	distal	0.05	0.446
ENSG00000168255	POLR2J3	Colon_Sigmoid	male	-0.03	0.446
ENSG00000001561	ENPP4	Colon_Transverse	rectal	0.1	0.446
ENSG00000143387	CTSK	Adipose_Subcutaneous	overall	0.04	0.446
ENSG00000205838	TTC23L	Adipose_Subcutaneous	distal	-0.62	0.446
ENSG00000128268	MGAT3	Whole_Blood	overall	0.1	0.446
ENSG00000187987	ZSCAN23	Colon_Sigmoid	distal	-0.01	0.446
ENSG00000240654	C1QTNF9	Adipose_Visceral_Omentum	female	-0.03	0.446
ENSG00000138767	CNOT6L	Colon_Transverse	proximal	-0.02	0.446
ENSG00000148600	CDHR1	Adipose_Visceral_Omentum	proximal	0.04	0.446
ENSG00000127337	YEATS4	Adipose_Subcutaneous	distal	-0.01	0.446
ENSG00000155363	MOV10	Adipose_Visceral_Omentum	colon	-0.05	0.446
ENSG00000276791	AC092117.1	Colon_Sigmoid	rectal	0.01	0.446
ENSG00000197128	ZNF772	Adipose_Visceral_Omentum	proximal	-0.02	0.446
ENSG00000261061	AC092718.4	Adipose_Subcutaneous	female	-0.03	0.446
ENSG00000139160	ETFBKMT	Whole_Blood	colon	0.05	0.446
ENSG00000170004	CHD3	Adipose_Subcutaneous	female	-0.07	0.446
ENSG00000112941	TENT4A	Adipose_Subcutaneous	male	-0.07	0.446
ENSG00000161265	U2AF1L4	Adipose_Subcutaneous	colon	-0.01	0.446
ENSG00000130714	POMT1	Whole_Blood	colon	0.03	0.446
ENSG00000248540	AC010931.2	Colon_Transverse	proximal	0.06	0.446
ENSG00000100461	RBM23	Adipose_Subcutaneous	overall	-0.03	0.446
ENSG00000170260	ZNF212	Adipose_Visceral_Omentum	overall	-0.03	0.446
ENSG00000226180	AC010536.1	Cells_EBV-transformed_lymphocytes	female	0.03	0.446
ENSG00000235151	AC131097.3	Colon_Transverse	distal	0.04	0.446
ENSG00000175166	PSMD2	Whole_Blood	overall	-0.02	0.446
ENSG00000090581	GNPTG	Adipose_Visceral_Omentum	female	0.15	0.446
ENSG00000231236	AP001605.1	Adipose_Visceral_Omentum	proximal	0.16	0.446
ENSG00000114405	C3orf14	Adipose_Visceral_Omentum	rectal	-0.02	0.446
ENSG00000090581	GNPTG	Colon_Transverse	female	0.34	0.446
ENSG00000114405	C3orf14	Colon_Transverse	rectal	-0.03	0.446
ENSG00000166507	NDST2	Colon_Transverse	distal	-0.11	0.447
ENSG00000235381	AL596202.1	Colon_Transverse	colon	-0.01	0.447
ENSG00000167711	SERPINF2	Colon_Sigmoid	overall	0.01	0.447
ENSG00000138134	STAMBPL1	Whole_Blood	colon	0.04	0.447
ENSG00000158008	EXTL1	Adipose_Visceral_Omentum	proximal	0.08	0.447
ENSG00000169598	DFFB	Colon_Transverse	female	0.03	0.447
ENSG00000169252	ADRB2	Cells_EBV-transformed_lymphocytes	male	0.03	0.447
ENSG00000085741	WNT11	Adipose_Visceral_Omentum	colon	0.06	0.447
ENSG00000079332	SAR1A	Colon_Transverse	female	-0.02	0.447
ENSG00000254887	AC010247.1	Cells_EBV-transformed_lymphocytes	rectal	0.05	0.447
ENSG00000076984	MAP2K7	Whole_Blood	male	0.13	0.447
ENSG00000229852	AC019205.1	Cells_EBV-transformed_lymphocytes	proximal	-0.1	0.447
ENSG00000137221	TJAP1	Adipose_Visceral_Omentum	colon	-0.16	0.447
ENSG00000228649	SNHG26	Colon_Sigmoid	rectal	0.05	0.447
ENSG00000145936	KCNMB1	Colon_Transverse	rectal	0.08	0.447
ENSG00000267280	TBX2-AS1	Colon_Transverse	rectal	0.15	0.447
ENSG00000254415	SIGLEC14	Adipose_Visceral_Omentum	proximal	0.02	0.447
ENSG00000008988	RPS20	Colon_Transverse	female	-0.04	0.447
ENSG00000204380	PKP4-AS1	Whole_Blood	rectal	-0.04	0.447
ENSG00000112367	FIG4	Adipose_Subcutaneous	colon	0.06	0.447
ENSG00000074966	TXK	Whole_Blood	female	0.1	0.447
ENSG00000259744	AC009269.4	Adipose_Subcutaneous	distal	-0.04	0.447
ENSG00000184014	DENND5A	Whole_Blood	male	0.1	0.447
ENSG00000054654	SYNE2	Whole_Blood	overall	-0.11	0.447
ENSG00000074527	NTN4	Adipose_Visceral_Omentum	female	-0.06	0.447
ENSG00000116199	FAM20B	Cells_EBV-transformed_lymphocytes	proximal	0.02	0.447
ENSG00000154265	ABCA5	Colon_Transverse	distal	-0.04	0.447
ENSG00000137494	ANKRD42	Colon_Sigmoid	female	0.05	0.447
ENSG00000125945	ZNF436	Adipose_Visceral_Omentum	proximal	-0.07	0.447
ENSG00000160712	IL6R	Colon_Transverse	rectal	0.1	0.447
ENSG00000255046	AC069185.1	Cells_EBV-transformed_lymphocytes	colon	-0.04	0.447
ENSG00000007944	MYLIP	Adipose_Visceral_Omentum	proximal	-0.12	0.447
ENSG00000272156	AC008280.3	Colon_Sigmoid	female	-0.02	0.447
ENSG00000154309	DISP1	Cells_EBV-transformed_lymphocytes	colon	0.06	0.447
ENSG00000250312	ZNF718	Cells_EBV-transformed_lymphocytes	rectal	-0.02	0.447
ENSG00000283992	SLURP2	Adipose_Visceral_Omentum	distal	-0.03	0.447
ENSG00000105793	GTPBP10	Colon_Transverse	proximal	0.02	0.447
ENSG00000137713	PPP2R1B	Adipose_Subcutaneous	rectal	0.02	0.447
ENSG00000278000	AC139100.2	Colon_Sigmoid	distal	0.12	0.447
ENSG00000182566	CLEC4G	Whole_Blood	male	-0.02	0.447
ENSG00000241764	AC002467.1	Cells_EBV-transformed_lymphocytes	female	-0.12	0.447
ENSG00000162545	CAMK2N1	Colon_Sigmoid	colon	0.04	0.447
ENSG00000171847	FAM90A1	Adipose_Visceral_Omentum	proximal	-0.06	0.447
ENSG00000117122	MFAP2	Adipose_Visceral_Omentum	rectal	0.03	0.447
ENSG00000272316	AL021368.2	Adipose_Subcutaneous	rectal	0.02	0.447
ENSG00000156395	SORCS3	Adipose_Subcutaneous	distal	-0.11	0.447
ENSG00000281538	AC254562.3	Whole_Blood	distal	0.09	0.447
ENSG00000154122	ANKH	Adipose_Subcutaneous	proximal	0.07	0.447
ENSG00000107736	CDH23	Colon_Sigmoid	colon	0.05	0.447
ENSG00000197566	ZNF624	Whole_Blood	rectal	0.05	0.447
ENSG00000005175	RPAP3	Cells_EBV-transformed_lymphocytes	colon	-38.25	0.447
ENSG00000261118	AC092123.1	Cells_EBV-transformed_lymphocytes	proximal	-1.53	0.447
ENSG00000250012	AC079848.1	Colon_Sigmoid	male	0.07	0.447
ENSG00000261118	AC092123.1	Whole_Blood	proximal	-0.05	0.447
ENSG00000124172	ATP5F1E	Colon_Transverse	female	0.06	0.447
ENSG00000102934	PLLP	Adipose_Visceral_Omentum	colon	0.03	0.447
ENSG00000226950	DANCR	Adipose_Subcutaneous	overall	-0.02	0.447
ENSG00000005882	PDK2	Colon_Transverse	female	0.02	0.447
ENSG00000274317	LINC02334	Adipose_Subcutaneous	rectal	-0.13	0.447
ENSG00000051128	HOMER3	Adipose_Subcutaneous	rectal	-0.05	0.447
ENSG00000262294	AC129507.2	Colon_Transverse	colon	-0.02	0.447
ENSG00000109689	STIM2	Whole_Blood	distal	0.02	0.447
ENSG00000109445	ZNF330	Colon_Sigmoid	distal	0.02	0.447
ENSG00000161960	EIF4A1	Colon_Transverse	male	0.16	0.447
ENSG00000267348	GEMIN7-AS1	Colon_Sigmoid	overall	-0.02	0.447
ENSG00000221944	TIGD1	Colon_Sigmoid	female	-0.04	0.447
ENSG00000125818	PSMF1	Colon_Sigmoid	male	-0.02	0.447
ENSG00000082196	C1QTNF3	Colon_Sigmoid	rectal	-0.07	0.447
ENSG00000047188	YTHDC2	Whole_Blood	overall	0.03	0.447
ENSG00000141867	BRD4	Adipose_Subcutaneous	male	0.22	0.447
ENSG00000104884	ERCC2	Adipose_Subcutaneous	colon	-0.03	0.447
ENSG00000105676	ARMC6	Whole_Blood	male	0.08	0.447
ENSG00000186891	TNFRSF18	Adipose_Visceral_Omentum	rectal	-0.06	0.447
ENSG00000248487	ABHD14A	Colon_Sigmoid	rectal	-0.06	0.447
ENSG00000159720	ATP6V0D1	Whole_Blood	rectal	-0.08	0.447
ENSG00000125485	DDX31	Colon_Sigmoid	proximal	0.01	0.447
ENSG00000138757	G3BP2	Colon_Sigmoid	rectal	-0.03	0.447
ENSG00000175866	BAIAP2	Colon_Sigmoid	male	0.04	0.447
ENSG00000180611	MB21D2	Colon_Sigmoid	colon	-0.38	0.447
ENSG00000126464	PRR12	Colon_Transverse	distal	0.04	0.447
ENSG00000204055	AL158151.1	Adipose_Subcutaneous	rectal	0.1	0.447
ENSG00000114648	KLHL18	Cells_EBV-transformed_lymphocytes	colon	0.02	0.447
ENSG00000113448	PDE4D	Whole_Blood	distal	-0.09	0.447
ENSG00000134490	TMEM241	Adipose_Subcutaneous	female	-0.04	0.447
ENSG00000248487	ABHD14A	Adipose_Subcutaneous	rectal	-0.06	0.447
ENSG00000168356	SCN11A	Colon_Sigmoid	colon	-0.04	0.447
ENSG00000204138	PHACTR4	Colon_Transverse	rectal	-0.03	0.447
ENSG00000159433	STARD9	Adipose_Visceral_Omentum	overall	0.12	0.447
ENSG00000166090	IL25	Adipose_Subcutaneous	proximal	0.16	0.447
ENSG00000168036	CTNNB1	Colon_Sigmoid	rectal	0.08	0.447
ENSG00000137440	FGFBP1	Adipose_Subcutaneous	rectal	0.19	0.447
ENSG00000175985	PLEKHD1	Adipose_Visceral_Omentum	male	0.04	0.447
ENSG00000235865	GSN-AS1	Colon_Transverse	colon	0.04	0.447
ENSG00000183833	MAATS1	Cells_EBV-transformed_lymphocytes	overall	0.02	0.447
ENSG00000170464	DNAJC18	Colon_Sigmoid	colon	-0.02	0.447
ENSG00000100024	UPB1	Colon_Transverse	distal	0.03	0.447
ENSG00000141580	WDR45B	Whole_Blood	distal	0.03	0.447
ENSG00000198300	PEG3	Colon_Sigmoid	distal	-0.02	0.447
ENSG00000167123	CERCAM	Adipose_Visceral_Omentum	distal	-0.04	0.447
ENSG00000107554	DNMBP	Adipose_Subcutaneous	distal	0.04	0.447
ENSG00000127074	RGS13	Adipose_Visceral_Omentum	female	0.16	0.447
ENSG00000154265	ABCA5	Whole_Blood	female	0.07	0.447
ENSG00000165912	PACSIN3	Adipose_Subcutaneous	rectal	0.04	0.447
ENSG00000226174	TEX22	Cells_EBV-transformed_lymphocytes	rectal	0.29	0.447
ENSG00000132915	PDE6A	Colon_Transverse	proximal	390.54	0.447
ENSG00000185252	ZNF74	Colon_Transverse	distal	0.04	0.447
ENSG00000064607	SUGP2	Colon_Transverse	colon	0.04	0.447
ENSG00000103043	VAC14	Whole_Blood	male	0.08	0.447
ENSG00000121350	PYROXD1	Whole_Blood	rectal	-1.06	0.447
ENSG00000137713	PPP2R1B	Whole_Blood	rectal	0.03	0.447
ENSG00000149418	ST14	Adipose_Visceral_Omentum	female	0.08	0.447
ENSG00000214063	TSPAN4	Cells_EBV-transformed_lymphocytes	overall	0.04	0.447
ENSG00000106404	CLDN15	Colon_Transverse	female	-0.23	0.447
ENSG00000232229	LINC00865	Adipose_Subcutaneous	overall	-0.01	0.447
ENSG00000118520	ARG1	Whole_Blood	female	-0.02	0.447
ENSG00000118680	MYL12B	Whole_Blood	rectal	0.11	0.447
ENSG00000270885	RASL10B	Colon_Sigmoid	colon	-0.11	0.447
ENSG00000248092	NNT-AS1	Colon_Sigmoid	male	-0.06	0.447
ENSG00000005189	REXO5	Colon_Sigmoid	colon	-0.03	0.447
ENSG00000161542	PRPSAP1	Adipose_Visceral_Omentum	distal	-0.02	0.447
ENSG00000111676	ATN1	Adipose_Subcutaneous	female	-0.02	0.447
ENSG00000182600	SNORC	Colon_Transverse	male	0.07	0.447
ENSG00000117868	ESYT2	Whole_Blood	proximal	0.02	0.447
ENSG00000259172	AC023024.1	Adipose_Visceral_Omentum	colon	-0.08	0.447
ENSG00000166743	ACSM1	Colon_Sigmoid	male	-0.02	0.447
ENSG00000168904	LRRC28	Colon_Transverse	proximal	-0.04	0.447
ENSG00000165113	GKAP1	Colon_Transverse	colon	0.1	0.447
ENSG00000175322	ZNF519	Whole_Blood	distal	-0.02	0.447
ENSG00000105974	CAV1	Adipose_Visceral_Omentum	male	-0.12	0.447
ENSG00000259828	AL355596.1	Adipose_Visceral_Omentum	overall	0.05	0.447
ENSG00000272146	ARF4-AS1	Adipose_Visceral_Omentum	male	0.04	0.447
ENSG00000167004	PDIA3	Whole_Blood	female	-0.02	0.447
ENSG00000162493	PDPN	Adipose_Visceral_Omentum	overall	0.02	0.447
ENSG00000164252	AGGF1	Whole_Blood	male	0.06	0.447
ENSG00000150764	DIXDC1	Whole_Blood	proximal	-0.04	0.447
ENSG00000078725	BRINP1	Colon_Transverse	rectal	0.13	0.447
ENSG00000116329	OPRD1	Whole_Blood	male	0.04	0.447
ENSG00000248596	AC139491.2	Colon_Transverse	male	-0.09	0.447
ENSG00000105298	CACTIN	Colon_Transverse	overall	-0.03	0.447
ENSG00000116157	GPX7	Colon_Sigmoid	rectal	0.01	0.447
ENSG00000121481	RNF2	Colon_Transverse	colon	0.05	0.447
ENSG00000115828	QPCT	Colon_Transverse	overall	0.21	0.447
ENSG00000078687	TNRC6C	Whole_Blood	male	0.08	0.447
ENSG00000185674	LYG2	Colon_Transverse	colon	-0.07	0.447
ENSG00000269985	AL021328.1	Adipose_Visceral_Omentum	female	-0.04	0.447
ENSG00000277117	FP565260.3	Colon_Transverse	distal	-0.02	0.447
ENSG00000111752	PHC1	Adipose_Visceral_Omentum	proximal	0.03	0.447
ENSG00000121281	ADCY7	Colon_Sigmoid	distal	-0.1	0.447
ENSG00000141428	C18orf21	Adipose_Visceral_Omentum	male	-0.08	0.447
ENSG00000228340	MIR646HG	Adipose_Subcutaneous	male	0.03	0.447
ENSG00000063761	ADCK1	Colon_Transverse	distal	0.04	0.447
ENSG00000272267	AC021242.3	Colon_Transverse	overall	0.05	0.447
ENSG00000196600	SLC22A25	Adipose_Visceral_Omentum	colon	0.1	0.447
ENSG00000162426	SLC45A1	Adipose_Subcutaneous	proximal	0.09	0.447
ENSG00000152377	SPOCK1	Adipose_Visceral_Omentum	rectal	0.09	0.447
ENSG00000042753	AP2S1	Adipose_Visceral_Omentum	male	-0.03	0.447
ENSG00000258701	LINC00638	Adipose_Subcutaneous	colon	-0.02	0.447
ENSG00000261079	AC009053.2	Colon_Sigmoid	distal	0.05	0.447
ENSG00000173269	MMRN2	Adipose_Subcutaneous	male	-0.16	0.447
ENSG00000231393	AL357874.2	Whole_Blood	rectal	0.25	0.447
ENSG00000101134	DOK5	Adipose_Visceral_Omentum	proximal	-0.1	0.447
ENSG00000144191	CNGA3	Colon_Transverse	colon	-0.05	0.447
ENSG00000141499	WRAP53	Adipose_Subcutaneous	proximal	0.08	0.447
ENSG00000196365	LONP1	Colon_Transverse	proximal	0.02	0.447
ENSG00000004059	ARF5	Adipose_Subcutaneous	rectal	0.06	0.447
ENSG00000281649	EBLN3P	Adipose_Visceral_Omentum	female	-0.09	0.447
ENSG00000134480	CCNH	Cells_EBV-transformed_lymphocytes	overall	0.15	0.447
ENSG00000164934	DCAF13	Whole_Blood	male	-0.03	0.447
ENSG00000105771	SMG9	Whole_Blood	proximal	-0.04	0.447
ENSG00000144895	EIF2A	Whole_Blood	colon	0.02	0.447
ENSG00000162601	MYSM1	Whole_Blood	colon	-0.04	0.447
ENSG00000181192	DHTKD1	Cells_EBV-transformed_lymphocytes	proximal	-0.04	0.447
ENSG00000250934	AC016924.1	Colon_Sigmoid	male	-0.03	0.447
ENSG00000166800	LDHAL6A	Whole_Blood	overall	0.07	0.447
ENSG00000109084	TMEM97	Adipose_Visceral_Omentum	colon	0.02	0.447
ENSG00000146350	TBC1D32	Colon_Transverse	colon	0.03	0.447
ENSG00000165934	CPSF2	Colon_Transverse	overall	0.01	0.447
ENSG00000119969	HELLS	Colon_Transverse	distal	0.04	0.447
ENSG00000198492	YTHDF2	Colon_Sigmoid	distal	0.16	0.447
ENSG00000137574	TGS1	Cells_EBV-transformed_lymphocytes	distal	-0.04	0.447
ENSG00000164951	PDP1	Adipose_Visceral_Omentum	proximal	-0.09	0.447
ENSG00000174325	DIRC1	Adipose_Subcutaneous	male	-0.04	0.447
ENSG00000124939	SCGB2A1	Colon_Transverse	rectal	-0.07	0.447
ENSG00000110446	SLC15A3	Whole_Blood	male	-0.06	0.447
ENSG00000164684	ZNF704	Adipose_Visceral_Omentum	colon	-0.05	0.447
ENSG00000158887	MPZ	Colon_Transverse	male	0.05	0.447
ENSG00000116285	ERRFI1	Whole_Blood	female	0.05	0.447
ENSG00000146555	SDK1	Colon_Transverse	female	-0.05	0.447
ENSG00000186638	KIF24	Cells_EBV-transformed_lymphocytes	male	-1.5	0.447
ENSG00000108515	ENO3	Adipose_Subcutaneous	colon	-0.03	0.447
ENSG00000198185	ZNF334	Adipose_Subcutaneous	female	-0.01	0.447
ENSG00000120805	ARL1	Colon_Transverse	male	-0.13	0.447
ENSG00000119906	SLF2	Colon_Transverse	female	-0.06	0.447
ENSG00000134982	APC	Colon_Sigmoid	rectal	-0.09	0.447
ENSG00000172215	CXCR6	Colon_Sigmoid	female	-0.11	0.447
ENSG00000214595	EML6	Colon_Sigmoid	male	0.04	0.447
ENSG00000136828	RALGPS1	Cells_EBV-transformed_lymphocytes	proximal	0.09	0.447
ENSG00000063127	SLC6A16	Adipose_Visceral_Omentum	rectal	-0.04	0.447
ENSG00000163961	RNF168	Adipose_Visceral_Omentum	female	0.07	0.447
ENSG00000174652	ZNF266	Adipose_Visceral_Omentum	overall	-0.01	0.447
ENSG00000142949	PTPRF	Cells_EBV-transformed_lymphocytes	male	-0.03	0.447
ENSG00000149300	C11orf52	Colon_Sigmoid	proximal	-0.12	0.447
ENSG00000260052	AC023813.3	Adipose_Subcutaneous	overall	0.03	0.447
ENSG00000033178	UBA6	Adipose_Subcutaneous	male	0.03	0.447
ENSG00000104953	TLE6	Whole_Blood	overall	0.09	0.447
ENSG00000225313	AL513327.1	Cells_EBV-transformed_lymphocytes	proximal	-0.3	0.447
ENSG00000124422	USP22	Colon_Transverse	female	-0.02	0.447
ENSG00000273837	AC018755.4	Colon_Transverse	proximal	0.02	0.447
ENSG00000128298	BAIAP2L2	Whole_Blood	rectal	0.08	0.447
ENSG00000138085	ATRAID	Cells_EBV-transformed_lymphocytes	distal	0.02	0.447
ENSG00000182885	ADGRG3	Colon_Transverse	male	0.15	0.447
ENSG00000130640	TUBGCP2	Adipose_Visceral_Omentum	male	-0.13	0.447
ENSG00000156689	GLYATL2	Cells_EBV-transformed_lymphocytes	colon	-0.11	0.447
ENSG00000142765	SYTL1	Colon_Transverse	proximal	0.41	0.447
ENSG00000273117	AC144652.1	Whole_Blood	overall	-0.03	0.447
ENSG00000166341	DCHS1	Adipose_Subcutaneous	male	-0.03	0.447
ENSG00000101191	DIDO1	Adipose_Subcutaneous	male	-0.03	0.447
ENSG00000110076	NRXN2	Colon_Transverse	distal	0.05	0.447
ENSG00000229901	AC093151.2	Colon_Sigmoid	overall	0.05	0.447
ENSG00000175334	BANF1	Colon_Transverse	female	0.03	0.447
ENSG00000159433	STARD9	Adipose_Visceral_Omentum	colon	0.14	0.447
ENSG00000146830	GIGYF1	Whole_Blood	female	0.02	0.447
ENSG00000144827	ABHD10	Colon_Transverse	distal	-0.06	0.447
ENSG00000268460	AC006262.1	Colon_Transverse	colon	-0.05	0.447
ENSG00000179598	PLD6	Colon_Sigmoid	female	0.04	0.447
ENSG00000175470	PPP2R2D	Adipose_Subcutaneous	female	0.02	0.447
ENSG00000169592	INO80E	Colon_Sigmoid	colon	-0.01	0.447
ENSG00000242110	AMACR	Adipose_Subcutaneous	overall	0.01	0.447
ENSG00000134755	DSC2	Colon_Sigmoid	proximal	0.06	0.447
ENSG00000240731	AL139287.1	Adipose_Subcutaneous	distal	-0.06	0.447
ENSG00000174175	SELP	Cells_EBV-transformed_lymphocytes	rectal	0.05	0.447
ENSG00000132294	EFR3A	Whole_Blood	male	0.05	0.447
ENSG00000168263	KCNV2	Adipose_Subcutaneous	overall	0.05	0.447
ENSG00000198830	HMGN2	Colon_Sigmoid	colon	0.04	0.447
ENSG00000134769	DTNA	Whole_Blood	proximal	0.07	0.447
ENSG00000125734	GPR108	Cells_EBV-transformed_lymphocytes	distal	-0.02	0.447
ENSG00000237927	AL078604.2	Adipose_Visceral_Omentum	proximal	-0.02	0.447
ENSG00000283828	AL137002.2	Adipose_Subcutaneous	overall	-0.06	0.447
ENSG00000151967	SCHIP1	Cells_EBV-transformed_lymphocytes	colon	-0.03	0.447
ENSG00000132773	TOE1	Colon_Sigmoid	female	-0.27	0.447
ENSG00000170854	RIOX2	Cells_EBV-transformed_lymphocytes	colon	0.04	0.447
ENSG00000162383	SLC1A7	Adipose_Visceral_Omentum	male	0.03	0.447
ENSG00000198919	DZIP3	Whole_Blood	colon	-0.01	0.447
ENSG00000127364	TAS2R4	Colon_Sigmoid	proximal	0.02	0.447
ENSG00000254419	AL139349.1	Colon_Transverse	male	0.02	0.447
ENSG00000136240	KDELR2	Whole_Blood	male	-0.02	0.447
ENSG00000167981	ZNF597	Colon_Transverse	colon	-0.03	0.447
ENSG00000239264	TXNDC5	Colon_Sigmoid	overall	-0.03	0.447
ENSG00000224842	AL161908.1	Adipose_Subcutaneous	male	-0.15	0.447
ENSG00000092208	GEMIN2	Colon_Transverse	female	-0.2	0.447
ENSG00000214021	TTLL3	Adipose_Subcutaneous	overall	-0.04	0.447
ENSG00000125656	CLPP	Colon_Transverse	rectal	-0.1	0.447
ENSG00000157456	CCNB2	Adipose_Visceral_Omentum	proximal	0.07	0.447
ENSG00000170242	USP47	Whole_Blood	colon	-0.03	0.447
ENSG00000165997	ARL5B	Adipose_Visceral_Omentum	rectal	-0.19	0.447
ENSG00000013523	ANGEL1	Adipose_Visceral_Omentum	distal	0.03	0.447
ENSG00000103342	GSPT1	Cells_EBV-transformed_lymphocytes	rectal	0.25	0.447
ENSG00000136273	HUS1	Adipose_Subcutaneous	distal	-0.04	0.447
ENSG00000205084	TMEM231	Adipose_Subcutaneous	male	0.02	0.447
ENSG00000284600	AC093390.2	Colon_Transverse	male	0.02	0.447
ENSG00000197816	CCDC180	Whole_Blood	colon	-0.03	0.447
ENSG00000133454	MYO18B	Whole_Blood	colon	0.06	0.447
ENSG00000187918	OR51I2	Whole_Blood	female	0.15	0.447
ENSG00000171428	NAT1	Whole_Blood	rectal	0.05	0.447
ENSG00000146352	CLVS2	Colon_Sigmoid	female	-0.05	0.447
ENSG00000272217	AL645940.1	Adipose_Subcutaneous	female	0.35	0.447
ENSG00000180398	MCFD2	Cells_EBV-transformed_lymphocytes	rectal	-0.06	0.447
ENSG00000075884	ARHGAP15	Colon_Sigmoid	overall	-0.12	0.447
ENSG00000111817	DSE	Colon_Sigmoid	male	0.08	0.447
ENSG00000255438	AL354813.1	Adipose_Subcutaneous	male	0.09	0.447
ENSG00000015475	BID	Adipose_Visceral_Omentum	proximal	-0.05	0.447
ENSG00000021574	SPAST	Adipose_Visceral_Omentum	proximal	-0.25	0.447
ENSG00000181896	ZNF101	Whole_Blood	rectal	-0.1	0.447
ENSG00000258602	LINC01629	Colon_Sigmoid	proximal	-0.02	0.447
ENSG00000106992	AK1	Adipose_Subcutaneous	distal	-0.1	0.447
ENSG00000188404	SELL	Whole_Blood	overall	-0.02	0.447
ENSG00000037280	FLT4	Whole_Blood	male	-0.04	0.447
ENSG00000270108	AL049840.6	Colon_Transverse	male	0.05	0.447
ENSG00000198680	TUSC1	Adipose_Visceral_Omentum	distal	-0.02	0.447
ENSG00000018699	TTC27	Adipose_Subcutaneous	rectal	0.02	0.447
ENSG00000126821	SGPP1	Adipose_Visceral_Omentum	female	0.25	0.447
ENSG00000253598	SLC10A5	Adipose_Subcutaneous	distal	0.07	0.447
ENSG00000257605	AC073611.1	Colon_Transverse	rectal	-0.07	0.447
ENSG00000138152	BTBD16	Colon_Sigmoid	distal	0.01	0.447
ENSG00000158623	COPG2	Adipose_Visceral_Omentum	male	-0.06	0.447
ENSG00000167914	GSDMA	Cells_EBV-transformed_lymphocytes	overall	-0.06	0.447
ENSG00000187583	PLEKHN1	Colon_Sigmoid	colon	0.16	0.447
ENSG00000135723	FHOD1	Adipose_Visceral_Omentum	proximal	0.24	0.447
ENSG00000168300	PCMTD1	Cells_EBV-transformed_lymphocytes	proximal	0.08	0.447
ENSG00000103160	HSDL1	Adipose_Visceral_Omentum	female	0.12	0.447
ENSG00000119326	CTNNAL1	Whole_Blood	male	-0.03	0.447
ENSG00000165490	DDIAS	Colon_Transverse	colon	-0.03	0.447
ENSG00000100276	RASL10A	Colon_Transverse	male	0.19	0.447
ENSG00000102780	DGKH	Adipose_Subcutaneous	female	0.1	0.447
ENSG00000176236	RPP38-DT	Colon_Sigmoid	proximal	-0.25	0.447
ENSG00000187134	AKR1C1	Whole_Blood	colon	0.02	0.447
ENSG00000110169	HPX	Colon_Sigmoid	colon	-0.04	0.447
ENSG00000170464	DNAJC18	Colon_Transverse	colon	-0.02	0.447
ENSG00000198874	TYW1	Colon_Sigmoid	female	-0.02	0.447
ENSG00000121270	ABCC11	Whole_Blood	colon	-0.13	0.447
ENSG00000119723	COQ6	Adipose_Visceral_Omentum	overall	-0.03	0.447
ENSG00000120314	WDR55	Adipose_Visceral_Omentum	rectal	-0.03	0.447
ENSG00000183476	SH2D7	Adipose_Visceral_Omentum	distal	0.05	0.447
ENSG00000214954	LRRC69	Adipose_Subcutaneous	proximal	0.07	0.447
ENSG00000111665	CDCA3	Adipose_Visceral_Omentum	rectal	0.02	0.447
ENSG00000146242	TPBG	Adipose_Subcutaneous	male	0.02	0.447
ENSG00000271122	AC018647.2	Colon_Transverse	female	-0.02	0.447
ENSG00000105290	APLP1	Colon_Transverse	rectal	2.07	0.447
ENSG00000188033	ZNF490	Adipose_Visceral_Omentum	colon	-0.07	0.447
ENSG00000081237	PTPRC	Colon_Transverse	colon	0.03	0.447
ENSG00000173821	RNF213	Adipose_Visceral_Omentum	colon	-0.02	0.447
ENSG00000233754	AP001628.2	Adipose_Visceral_Omentum	male	0.02	0.447
ENSG00000214803	AC090921.1	Whole_Blood	rectal	-0.06	0.447
ENSG00000186868	MAPT	Colon_Sigmoid	male	0.01	0.447
ENSG00000164934	DCAF13	Adipose_Visceral_Omentum	female	-0.03	0.447
ENSG00000239282	CASTOR1	Colon_Sigmoid	distal	-0.1	0.447
ENSG00000253177	AC104211.2	Adipose_Visceral_Omentum	distal	0.06	0.447
ENSG00000139192	TAPBPL	Colon_Transverse	overall	-0.01	0.447
ENSG00000136319	TTC5	Colon_Sigmoid	colon	0.06	0.447
ENSG00000280303	ERICD	Colon_Sigmoid	distal	0.04	0.447
ENSG00000248265	AC023794.1	Cells_EBV-transformed_lymphocytes	rectal	0.02	0.447
ENSG00000001167	NFYA	Whole_Blood	distal	-0.03	0.447
ENSG00000167695	TLCD3A	Colon_Transverse	proximal	0.02	0.447
ENSG00000205959	AC105345.1	Adipose_Visceral_Omentum	colon	0.01	0.447
ENSG00000071203	MS4A12	Colon_Transverse	distal	0.03	0.447
ENSG00000181744	DIPK2A	Adipose_Visceral_Omentum	rectal	0.06	0.447
ENSG00000137177	KIF13A	Whole_Blood	proximal	-0.07	0.447
ENSG00000115840	SLC25A12	Colon_Transverse	proximal	-0.24	0.447
ENSG00000128699	ORMDL1	Colon_Sigmoid	male	-0.02	0.447
ENSG00000237181	AC147651.4	Colon_Transverse	proximal	0.05	0.447
ENSG00000137857	DUOX1	Colon_Transverse	rectal	0.07	0.447
ENSG00000123485	HJURP	Adipose_Visceral_Omentum	distal	-0.12	0.447
ENSG00000167562	ZNF701	Colon_Transverse	proximal	-0.05	0.447
ENSG00000182004	SNRPE	Colon_Transverse	rectal	-0.03	0.447
ENSG00000272686	AC006333.2	Colon_Sigmoid	rectal	0.03	0.447
ENSG00000205885	C1RL-AS1	Colon_Sigmoid	overall	0.02	0.447
ENSG00000188157	AGRN	Adipose_Subcutaneous	colon	0.02	0.447
ENSG00000111186	WNT5B	Adipose_Subcutaneous	male	-0.03	0.447
ENSG00000204514	ZNF814	Whole_Blood	overall	-0.02	0.447
ENSG00000237529	AL137847.2	Adipose_Subcutaneous	distal	0.09	0.447
ENSG00000205683	DPF3	Adipose_Visceral_Omentum	rectal	-0.1	0.447
ENSG00000130332	LSM7	Adipose_Subcutaneous	male	-0.02	0.447
ENSG00000161860	SYCE2	Colon_Transverse	colon	-0.04	0.447
ENSG00000164961	WASHC5	Adipose_Visceral_Omentum	male	-0.31	0.447
ENSG00000153250	RBMS1	Adipose_Subcutaneous	rectal	0.13	0.447
ENSG00000123384	LRP1	Whole_Blood	distal	0.05	0.447
ENSG00000015520	NPC1L1	Adipose_Subcutaneous	male	-0.03	0.447
ENSG00000042317	SPATA7	Colon_Sigmoid	colon	-0.02	0.447
ENSG00000104361	NIPAL2	Colon_Sigmoid	female	0.04	0.447
ENSG00000141252	VPS53	Adipose_Visceral_Omentum	female	0.02	0.447
ENSG00000165929	TC2N	Whole_Blood	male	0.02	0.447
ENSG00000173041	ZNF680	Cells_EBV-transformed_lymphocytes	proximal	-0.06	0.447
ENSG00000205903	ZNF316	Colon_Transverse	colon	0.03	0.447
ENSG00000129009	ISLR	Adipose_Subcutaneous	overall	0.05	0.447
ENSG00000183117	CSMD1	Adipose_Subcutaneous	rectal	-0.03	0.447
ENSG00000060749	QSER1	Whole_Blood	male	-0.03	0.447
ENSG00000162976	SLC66A3	Colon_Sigmoid	rectal	-0.06	0.447
ENSG00000188710	QRFP	Whole_Blood	colon	0.08	0.447
ENSG00000205220	PSMB10	Colon_Transverse	male	-0.05	0.447
ENSG00000255468	AP001107.9	Cells_EBV-transformed_lymphocytes	female	0.08	0.447
ENSG00000162415	ZSWIM5	Adipose_Visceral_Omentum	colon	0.03	0.447
ENSG00000278177	AL354811.1	Colon_Sigmoid	female	0.06	0.447
ENSG00000160710	ADAR	Adipose_Visceral_Omentum	female	0.12	0.447
ENSG00000164182	NDUFAF2	Adipose_Visceral_Omentum	colon	0.04	0.447
ENSG00000205562	AL049775.1	Adipose_Visceral_Omentum	distal	0.12	0.447
ENSG00000132024	CC2D1A	Adipose_Subcutaneous	colon	-0.06	0.447
ENSG00000027001	MIPEP	Colon_Transverse	distal	-0.02	0.447
ENSG00000144580	CNOT9	Colon_Sigmoid	female	-0.06	0.447
ENSG00000188818	ZDHHC11	Colon_Transverse	female	-0.07	0.447
ENSG00000125089	SH3TC1	Colon_Transverse	female	-0.06	0.447
ENSG00000171357	LURAP1	Cells_EBV-transformed_lymphocytes	rectal	-0.02	0.447
ENSG00000278071	AL161669.3	Colon_Transverse	overall	0.04	0.447
ENSG00000011258	MBTD1	Adipose_Subcutaneous	colon	0.13	0.447
ENSG00000188958	UTS2B	Colon_Transverse	rectal	0.04	0.447
ENSG00000120662	MTRF1	Colon_Sigmoid	proximal	0.06	0.447
ENSG00000182551	ADI1	Colon_Transverse	proximal	-0.02	0.447
ENSG00000250266	LINC01612	Adipose_Subcutaneous	distal	-0.05	0.447
ENSG00000072954	TMEM38A	Adipose_Visceral_Omentum	overall	0.13	0.447
ENSG00000120451	SNX19	Adipose_Visceral_Omentum	proximal	0.01	0.447
ENSG00000177098	SCN4B	Colon_Sigmoid	female	0.08	0.447
ENSG00000235902	AC108472.1	Adipose_Subcutaneous	male	-0.34	0.447
ENSG00000060688	SNRNP40	Adipose_Visceral_Omentum	female	-0.15	0.447
ENSG00000084207	GSTP1	Adipose_Subcutaneous	distal	-0.04	0.447
ENSG00000123178	SPRYD7	Adipose_Subcutaneous	rectal	0.11	0.447
ENSG00000112624	BICRAL	Whole_Blood	distal	-0.07	0.447
ENSG00000119723	COQ6	Adipose_Subcutaneous	overall	-0.03	0.447
ENSG00000204305	AGER	Adipose_Subcutaneous	proximal	-0.02	0.447
ENSG00000167491	GATAD2A	Adipose_Subcutaneous	colon	-0.07	0.447
ENSG00000095139	ARCN1	Adipose_Visceral_Omentum	overall	-0.06	0.447
ENSG00000105339	DENND3	Adipose_Subcutaneous	proximal	-0.05	0.447
ENSG00000100749	VRK1	Colon_Transverse	colon	0.05	0.447
ENSG00000175040	CHST2	Whole_Blood	distal	0.04	0.447
ENSG00000184787	UBE2G2	Colon_Transverse	colon	-0.03	0.447
ENSG00000134255	CEPT1	Adipose_Visceral_Omentum	rectal	-0.06	0.447
ENSG00000119446	RBM18	Adipose_Visceral_Omentum	colon	0.08	0.447
ENSG00000139174	PRICKLE1	Adipose_Subcutaneous	distal	0.26	0.447
ENSG00000061794	MRPS35	Colon_Sigmoid	distal	-0.3	0.447
ENSG00000253972	MAL2-AS1	Colon_Transverse	overall	-0.15	0.447
ENSG00000142534	RPS11	Colon_Transverse	overall	-0.03	0.447
ENSG00000116127	ALMS1	Adipose_Visceral_Omentum	rectal	0.07	0.447
ENSG00000133247	KMT5C	Colon_Transverse	overall	0.06	0.447
ENSG00000115919	KYNU	Whole_Blood	proximal	-0.04	0.447
ENSG00000275601	AC011330.2	Colon_Sigmoid	male	0.04	0.447
ENSG00000059758	CDK17	Whole_Blood	rectal	-0.12	0.447
ENSG00000206177	HBM	Whole_Blood	proximal	-0.29	0.447
ENSG00000189292	ALKAL2	Adipose_Subcutaneous	overall	-0.04	0.447
ENSG00000145882	PCYOX1L	Adipose_Subcutaneous	overall	0.02	0.447
ENSG00000276101	AC027601.4	Adipose_Visceral_Omentum	distal	0.12	0.447
ENSG00000175611	LINC00476	Colon_Transverse	colon	-0.01	0.447
ENSG00000226453	LINC02542	Colon_Transverse	colon	0.03	0.447
ENSG00000115977	AAK1	Adipose_Visceral_Omentum	rectal	0.07	0.447
ENSG00000272092	AC087623.2	Adipose_Visceral_Omentum	proximal	0.08	0.447
ENSG00000105483	CARD8	Adipose_Subcutaneous	colon	-0.03	0.447
ENSG00000104915	STX10	Colon_Sigmoid	male	0.12	0.447
ENSG00000197992	CLEC9A	Whole_Blood	overall	0.03	0.447
ENSG00000168159	RNF187	Cells_EBV-transformed_lymphocytes	distal	-0.02	0.447
ENSG00000254943	AP003501.2	Adipose_Subcutaneous	distal	0.11	0.447
ENSG00000128708	HAT1	Cells_EBV-transformed_lymphocytes	colon	-0.03	0.447
ENSG00000151208	DLG5	Colon_Sigmoid	colon	-0.01	0.447
ENSG00000103066	PLA2G15	Adipose_Visceral_Omentum	colon	-0.04	0.447
ENSG00000145715	RASA1	Colon_Transverse	colon	-0.04	0.447
ENSG00000183696	UPP1	Colon_Sigmoid	female	-0.08	0.447
ENSG00000196867	ZFP28	Adipose_Subcutaneous	female	0.02	0.447
ENSG00000146555	SDK1	Adipose_Subcutaneous	female	-0.03	0.447
ENSG00000115970	THADA	Colon_Sigmoid	rectal	-0.11	0.447
ENSG00000130158	DOCK6	Colon_Transverse	distal	0.06	0.447
ENSG00000186431	FCAR	Colon_Sigmoid	overall	-0.08	0.447
ENSG00000149295	DRD2	Colon_Sigmoid	female	0.05	0.447
ENSG00000164904	ALDH7A1	Colon_Transverse	proximal	0.03	0.447
ENSG00000261795	AC093627.7	Colon_Transverse	female	-0.08	0.447
ENSG00000248846	LINC02065	Colon_Transverse	proximal	0.13	0.447
ENSG00000115677	HDLBP	Colon_Sigmoid	female	-0.02	0.447
ENSG00000273270	AC090114.2	Whole_Blood	female	0.02	0.447
ENSG00000060491	OGFR	Cells_EBV-transformed_lymphocytes	rectal	0.04	0.447
ENSG00000143369	ECM1	Adipose_Visceral_Omentum	male	-0.05	0.447
ENSG00000171105	INSR	Colon_Sigmoid	colon	-0.04	0.447
ENSG00000177873	ZNF619	Whole_Blood	distal	-0.05	0.447
ENSG00000260257	AL035071.1	Adipose_Visceral_Omentum	distal	-0.03	0.447
ENSG00000204463	BAG6	Colon_Sigmoid	overall	-0.02	0.447
ENSG00000152672	CLEC4F	Adipose_Subcutaneous	overall	0.02	0.447
ENSG00000230490	AL139383.1	Colon_Sigmoid	colon	-0.04	0.447
ENSG00000137414	FAM8A1	Adipose_Subcutaneous	colon	-0.04	0.447
ENSG00000188042	ARL4C	Cells_EBV-transformed_lymphocytes	distal	-0.08	0.447
ENSG00000132591	ERAL1	Colon_Sigmoid	proximal	-0.33	0.447
ENSG00000180066	C10orf91	Colon_Transverse	male	1.57	0.447
ENSG00000270426	AC099343.2	Whole_Blood	distal	-0.46	0.447
ENSG00000270055	AC127502.2	Colon_Sigmoid	distal	0.26	0.447
ENSG00000272810	U91328.3	Adipose_Subcutaneous	colon	0.02	0.447
ENSG00000067334	DNTTIP2	Adipose_Visceral_Omentum	distal	0.07	0.447
ENSG00000100744	GSKIP	Cells_EBV-transformed_lymphocytes	colon	-0.02	0.447
ENSG00000135476	ESPL1	Colon_Transverse	proximal	0.05	0.447
ENSG00000197472	ZNF695	Whole_Blood	proximal	-0.1	0.447
ENSG00000140553	UNC45A	Adipose_Visceral_Omentum	proximal	0.14	0.447
ENSG00000272861	AC012360.2	Colon_Transverse	colon	-0.08	0.447
ENSG00000104983	CCDC61	Colon_Sigmoid	rectal	-0.05	0.447
ENSG00000101199	ARFGAP1	Whole_Blood	female	-0.36	0.447
ENSG00000142534	RPS11	Cells_EBV-transformed_lymphocytes	colon	-0.04	0.447
ENSG00000106392	C1GALT1	Colon_Sigmoid	rectal	0.02	0.447
ENSG00000068878	PSME4	Adipose_Visceral_Omentum	male	-0.1	0.447
ENSG00000228863	AL121985.1	Colon_Transverse	overall	0.06	0.447
ENSG00000189068	VSTM1	Whole_Blood	distal	-0.01	0.447
ENSG00000144320	LNPK	Adipose_Visceral_Omentum	overall	-0.02	0.447
ENSG00000111801	BTN3A3	Colon_Sigmoid	distal	-0.03	0.447
ENSG00000234741	GAS5	Colon_Sigmoid	proximal	-0.08	0.447
ENSG00000236144	TMEM147-AS1	Whole_Blood	distal	-0.04	0.447
ENSG00000228401	AL590226.1	Colon_Transverse	male	-0.11	0.447
ENSG00000274902	AC004241.2	Colon_Sigmoid	male	-0.05	0.447
ENSG00000198898	CAPZA2	Adipose_Visceral_Omentum	proximal	-0.03	0.447
ENSG00000154358	OBSCN	Colon_Sigmoid	proximal	-0.02	0.447
ENSG00000145217	SLC26A1	Colon_Sigmoid	colon	-0.01	0.447
ENSG00000119638	NEK9	Adipose_Visceral_Omentum	distal	-0.08	0.447
ENSG00000234484	AL032821.1	Cells_EBV-transformed_lymphocytes	female	-0.02	0.447
ENSG00000273428	AC004832.6	Colon_Transverse	distal	-0.24	0.447
ENSG00000141568	FOXK2	Adipose_Subcutaneous	distal	0.12	0.447
ENSG00000157045	NTAN1	Colon_Transverse	proximal	-0.04	0.447
ENSG00000089050	RBBP9	Cells_EBV-transformed_lymphocytes	colon	-0.03	0.447
ENSG00000214140	PRCD	Adipose_Subcutaneous	distal	-0.03	0.447
ENSG00000162522	KIAA1522	Whole_Blood	distal	-0.2	0.447
ENSG00000180509	KCNE1	Whole_Blood	colon	0.02	0.447
ENSG00000238243	OR2W3	Colon_Transverse	female	-0.06	0.447
ENSG00000163093	BBS5	Adipose_Subcutaneous	distal	-0.62	0.447
ENSG00000237604	AP001056.1	Adipose_Visceral_Omentum	overall	0.02	0.447
ENSG00000184350	MRGPRE	Adipose_Subcutaneous	rectal	-0.13	0.447
ENSG00000113716	HMGXB3	Cells_EBV-transformed_lymphocytes	male	0.04	0.447
ENSG00000250506	CDK3	Adipose_Subcutaneous	overall	-0.02	0.447
ENSG00000118777	ABCG2	Whole_Blood	rectal	-0.03	0.447
ENSG00000278000	AC139100.2	Colon_Transverse	distal	0.14	0.447
ENSG00000111802	TDP2	Adipose_Subcutaneous	male	-0.03	0.447
ENSG00000255026	AC136475.3	Colon_Transverse	overall	-0.01	0.447
ENSG00000135502	SLC26A10	Adipose_Visceral_Omentum	overall	-0.04	0.447
ENSG00000280639	LINC02204	Colon_Sigmoid	distal	0.08	0.447
ENSG00000169641	LUZP1	Adipose_Subcutaneous	male	0.05	0.447
ENSG00000248485	PCP4L1	Adipose_Visceral_Omentum	rectal	-0.1	0.447
ENSG00000188152	NUTM2G	Colon_Transverse	proximal	-0.1	0.447
ENSG00000123643	SLC36A1	Adipose_Subcutaneous	male	-0.04	0.447
ENSG00000099917	MED15	Cells_EBV-transformed_lymphocytes	male	-0.06	0.448
ENSG00000232995	AL592435.1	Colon_Transverse	colon	-0.02	0.448
ENSG00000111581	NUP107	Cells_EBV-transformed_lymphocytes	female	0.04	0.448
ENSG00000260317	AC009812.4	Cells_EBV-transformed_lymphocytes	overall	0.23	0.448
ENSG00000167536	DHRS13	Whole_Blood	proximal	-0.07	0.448
ENSG00000107669	ATE1	Cells_EBV-transformed_lymphocytes	overall	0.02	0.448
ENSG00000138468	SENP7	Adipose_Subcutaneous	distal	-0.02	0.448
ENSG00000163866	SMIM12	Cells_EBV-transformed_lymphocytes	proximal	-0.03	0.448
ENSG00000169564	PCBP1	Adipose_Subcutaneous	rectal	-0.1	0.448
ENSG00000275601	AC011330.2	Colon_Transverse	female	-0.03	0.448
ENSG00000262061	AC129507.1	Adipose_Subcutaneous	rectal	-0.02	0.448
ENSG00000115364	MRPL19	Colon_Transverse	male	0.01	0.448
ENSG00000132823	OSER1	Whole_Blood	female	0.02	0.448
ENSG00000121067	SPOP	Adipose_Visceral_Omentum	colon	-0.03	0.448
ENSG00000076984	MAP2K7	Adipose_Subcutaneous	male	-0.22	0.448
ENSG00000166770	ZNF667-AS1	Colon_Sigmoid	colon	-0.01	0.448
ENSG00000106624	AEBP1	Adipose_Subcutaneous	female	0.03	0.448
ENSG00000184860	SDR42E1	Adipose_Subcutaneous	female	-0.05	0.448
ENSG00000114857	NKTR	Adipose_Subcutaneous	female	0.01	0.448
ENSG00000161911	TREML1	Whole_Blood	colon	0.14	0.448
ENSG00000187048	CYP4A11	Adipose_Subcutaneous	colon	-0.03	0.448
ENSG00000137968	SLC44A5	Cells_EBV-transformed_lymphocytes	distal	-0.06	0.448
ENSG00000280739	EIF1B-AS1	Adipose_Visceral_Omentum	colon	0.03	0.448
ENSG00000184385	UMODL1-AS1	Colon_Transverse	male	0.01	0.448
ENSG00000196411	EPHB4	Whole_Blood	male	-0.02	0.448
ENSG00000007933	FMO3	Adipose_Visceral_Omentum	distal	-0.02	0.448
ENSG00000185883	ATP6V0C	Whole_Blood	colon	0.05	0.448
ENSG00000106565	TMEM176B	Colon_Transverse	colon	-0.01	0.448
ENSG00000105146	AURKC	Whole_Blood	rectal	-0.03	0.448
ENSG00000167555	ZNF528	Whole_Blood	proximal	0.02	0.448
ENSG00000185122	HSF1	Colon_Transverse	proximal	-0.08	0.448
ENSG00000187122	SLIT1	Colon_Transverse	overall	0.02	0.448
ENSG00000223485	LINC01615	Adipose_Visceral_Omentum	colon	-0.03	0.448
ENSG00000116688	MFN2	Colon_Transverse	distal	-0.17	0.448
ENSG00000213793	ZNF888	Colon_Transverse	proximal	-0.03	0.448
ENSG00000140463	BBS4	Colon_Sigmoid	female	0.06	0.448
ENSG00000184602	SNN	Adipose_Visceral_Omentum	rectal	-0.04	0.448
ENSG00000221970	OR2A1	Adipose_Subcutaneous	rectal	-0.11	0.448
ENSG00000144535	DIS3L2	Adipose_Subcutaneous	male	-0.25	0.448
ENSG00000006025	OSBPL7	Adipose_Subcutaneous	distal	0.18	0.448
ENSG00000153064	BANK1	Adipose_Subcutaneous	male	-0.15	0.448
ENSG00000186395	KRT10	Colon_Transverse	colon	0.11	0.448
ENSG00000168116	KIAA1586	Colon_Sigmoid	overall	0.02	0.448
ENSG00000112357	PEX7	Adipose_Subcutaneous	proximal	-0.02	0.448
ENSG00000224152	AC009506.1	Colon_Transverse	overall	0.06	0.448
ENSG00000169439	SDC2	Colon_Sigmoid	distal	0.13	0.448
ENSG00000189077	TMEM120A	Whole_Blood	proximal	-0.04	0.448
ENSG00000007968	E2F2	Adipose_Subcutaneous	female	-0.13	0.448
ENSG00000138650	PCDH10	Colon_Sigmoid	colon	-0.2	0.448
ENSG00000173226	IQCB1	Adipose_Subcutaneous	colon	-0.01	0.448
ENSG00000257060	AC091078.1	Colon_Transverse	female	0.09	0.448
ENSG00000137558	PI15	Adipose_Visceral_Omentum	distal	-1.48	0.448
ENSG00000259343	TMC3-AS1	Colon_Transverse	colon	-0.16	0.448
ENSG00000186260	MRTFB	Whole_Blood	colon	0.11	0.448
ENSG00000214944	ARHGEF28	Colon_Transverse	rectal	-0.03	0.448
ENSG00000013523	ANGEL1	Cells_EBV-transformed_lymphocytes	female	-0.12	0.448
ENSG00000121289	CEP89	Cells_EBV-transformed_lymphocytes	colon	-0.12	0.448
ENSG00000135452	TSPAN31	Whole_Blood	female	-0.09	0.448
ENSG00000143753	DEGS1	Adipose_Subcutaneous	colon	0.03	0.448
ENSG00000101076	HNF4A	Colon_Sigmoid	overall	0.04	0.448
ENSG00000185122	HSF1	Colon_Transverse	overall	-0.06	0.448
ENSG00000166188	ZNF319	Colon_Transverse	distal	0.06	0.448
ENSG00000161860	SYCE2	Colon_Transverse	overall	-0.04	0.448
ENSG00000272995	AC097505.1	Adipose_Subcutaneous	male	0.05	0.448
ENSG00000068784	SRBD1	Colon_Transverse	colon	-0.03	0.448
ENSG00000154451	GBP5	Adipose_Visceral_Omentum	distal	-0.07	0.448
ENSG00000120008	WDR11	Colon_Transverse	female	0.01	0.448
ENSG00000109927	TECTA	Colon_Transverse	proximal	0.05	0.448
ENSG00000272969	AC024243.1	Adipose_Subcutaneous	distal	-0.04	0.448
ENSG00000181778	TMEM252	Adipose_Subcutaneous	rectal	-0.3	0.448
ENSG00000119608	PROX2	Adipose_Visceral_Omentum	female	0.09	0.448
ENSG00000229291	LINC02768	Colon_Sigmoid	colon	0.05	0.448
ENSG00000271828	AC008937.3	Colon_Sigmoid	proximal	0.05	0.448
ENSG00000224621	AL451042.1	Colon_Transverse	distal	0.08	0.448
ENSG00000135925	WNT10A	Adipose_Subcutaneous	colon	-0.08	0.448
ENSG00000075240	GRAMD4	Whole_Blood	male	-0.04	0.448
ENSG00000277548	AC018926.3	Colon_Transverse	overall	-0.15	0.448
ENSG00000066279	ASPM	Colon_Transverse	overall	0.04	0.448
ENSG00000167723	TRPV3	Cells_EBV-transformed_lymphocytes	female	0.04	0.448
ENSG00000171530	TBCA	Adipose_Subcutaneous	male	-0.05	0.448
ENSG00000272009	AL121944.1	Adipose_Visceral_Omentum	male	-0.03	0.448
ENSG00000070019	GUCY2C	Adipose_Visceral_Omentum	distal	0.06	0.448
ENSG00000157110	RBPMS	Colon_Transverse	distal	-0.08	0.448
ENSG00000276846	AC016590.3	Adipose_Visceral_Omentum	distal	0.06	0.448
ENSG00000154957	ZNF18	Adipose_Visceral_Omentum	colon	0.67	0.448
ENSG00000086232	EIF2AK1	Colon_Sigmoid	colon	-0.03	0.448
ENSG00000154001	PPP2R5E	Colon_Transverse	rectal	0.04	0.448
ENSG00000132031	MATN3	Adipose_Subcutaneous	male	-0.13	0.448
ENSG00000196653	ZNF502	Whole_Blood	proximal	0.02	0.448
ENSG00000171763	SPATA5L1	Adipose_Visceral_Omentum	female	-0.01	0.448
ENSG00000183826	BTBD9	Cells_EBV-transformed_lymphocytes	overall	-0.03	0.448
ENSG00000261342	AC006538.1	Cells_EBV-transformed_lymphocytes	proximal	-0.05	0.448
ENSG00000215039	CD27-AS1	Adipose_Visceral_Omentum	female	-0.01	0.448
ENSG00000258405	ZNF578	Adipose_Subcutaneous	rectal	-0.1	0.448
ENSG00000107105	ELAVL2	Adipose_Visceral_Omentum	male	0.05	0.448
ENSG00000147421	HMBOX1	Colon_Sigmoid	distal	0.41	0.448
ENSG00000159840	ZYX	Colon_Sigmoid	distal	0.08	0.448
ENSG00000109133	TMEM33	Colon_Sigmoid	rectal	-2.73	0.448
ENSG00000106144	CASP2	Whole_Blood	colon	-0.03	0.448
ENSG00000186891	TNFRSF18	Adipose_Visceral_Omentum	colon	-0.06	0.448
ENSG00000117394	SLC2A1	Cells_EBV-transformed_lymphocytes	female	0.05	0.448
ENSG00000140006	WDR89	Adipose_Subcutaneous	distal	0.19	0.448
ENSG00000235652	AL356599.1	Colon_Transverse	rectal	-0.02	0.448
ENSG00000118322	ATP10B	Colon_Sigmoid	proximal	0.04	0.448
ENSG00000240373	SEC62-AS1	Adipose_Visceral_Omentum	male	0.05	0.448
ENSG00000272153	AL365330.1	Adipose_Subcutaneous	proximal	0.07	0.448
ENSG00000141425	RPRD1A	Adipose_Visceral_Omentum	colon	0.03	0.448
ENSG00000156030	ELMSAN1	Whole_Blood	overall	-0.05	0.448
ENSG00000175643	RMI2	Cells_EBV-transformed_lymphocytes	rectal	0.01	0.448
ENSG00000145779	TNFAIP8	Cells_EBV-transformed_lymphocytes	proximal	-0.05	0.448
ENSG00000139318	DUSP6	Colon_Transverse	proximal	0.12	0.448
ENSG00000197312	DDI2	Colon_Sigmoid	overall	0.04	0.448
ENSG00000133740	E2F5	Adipose_Subcutaneous	distal	0.06	0.448
ENSG00000168026	TTC21A	Whole_Blood	overall	-0.03	0.448
ENSG00000212978	AC016747.1	Adipose_Subcutaneous	overall	0.01	0.448
ENSG00000130684	ZNF337	Adipose_Visceral_Omentum	proximal	0.24	0.448
ENSG00000113319	RASGRF2	Adipose_Subcutaneous	colon	0.03	0.448
ENSG00000206562	METTL6	Adipose_Visceral_Omentum	colon	0.02	0.448
ENSG00000235641	LINC00484	Colon_Sigmoid	distal	0.05	0.448
ENSG00000170266	GLB1	Colon_Sigmoid	male	0.09	0.448
ENSG00000158234	FAIM	Whole_Blood	colon	0.03	0.448
ENSG00000115902	SLC1A4	Whole_Blood	male	0.03	0.448
ENSG00000132357	CARD6	Adipose_Subcutaneous	proximal	-0.02	0.448
ENSG00000183696	UPP1	Whole_Blood	female	-0.07	0.448
ENSG00000128595	CALU	Colon_Sigmoid	rectal	-0.07	0.448
ENSG00000165682	CLEC1B	Adipose_Visceral_Omentum	rectal	-0.02	0.448
ENSG00000163331	DAPL1	Colon_Sigmoid	rectal	-0.03	0.448
ENSG00000127249	ATP13A4	Adipose_Subcutaneous	female	-0.03	0.448
ENSG00000146904	EPHA1	Whole_Blood	overall	-0.01	0.448
ENSG00000185527	PDE6G	Whole_Blood	rectal	-0.06	0.448
ENSG00000268355	AC243960.3	Adipose_Subcutaneous	colon	-0.07	0.448
ENSG00000177565	TBL1XR1	Adipose_Visceral_Omentum	distal	0.05	0.448
ENSG00000168454	TXNDC2	Adipose_Subcutaneous	proximal	0.06	0.448
ENSG00000105137	SYDE1	Colon_Transverse	proximal	0.07	0.448
ENSG00000165271	NOL6	Colon_Transverse	female	-0.02	0.448
ENSG00000269656	NOP53-AS1	Adipose_Visceral_Omentum	distal	-0.06	0.448
ENSG00000104852	SNRNP70	Colon_Transverse	overall	-0.02	0.448
ENSG00000140386	SCAPER	Adipose_Visceral_Omentum	distal	-0.02	0.448
ENSG00000136783	NIPSNAP3A	Adipose_Visceral_Omentum	distal	0.02	0.448
ENSG00000057468	MSH4	Adipose_Subcutaneous	male	0.02	0.448
ENSG00000158859	ADAMTS4	Adipose_Visceral_Omentum	distal	0.11	0.448
ENSG00000246366	LACTB2-AS1	Cells_EBV-transformed_lymphocytes	male	-0.04	0.448
ENSG00000035687	ADSS	Colon_Transverse	colon	-0.07	0.448
ENSG00000136709	WDR33	Colon_Transverse	distal	-0.07	0.448
ENSG00000273219	AC091736.1	Colon_Transverse	proximal	0.05	0.448
ENSG00000187240	DYNC2H1	Colon_Sigmoid	distal	0.07	0.448
ENSG00000101577	LPIN2	Adipose_Visceral_Omentum	distal	-0.03	0.448
ENSG00000128040	SPINK2	Adipose_Subcutaneous	rectal	0.07	0.448
ENSG00000144035	NAT8	Adipose_Visceral_Omentum	distal	0.05	0.448
ENSG00000183475	ASB7	Adipose_Subcutaneous	colon	-0.08	0.448
ENSG00000253327	RAD21-AS1	Cells_EBV-transformed_lymphocytes	proximal	0.04	0.448
ENSG00000013503	POLR3B	Adipose_Visceral_Omentum	rectal	-0.14	0.448
ENSG00000081985	IL12RB2	Whole_Blood	rectal	0.02	0.448
ENSG00000261799	AC007406.5	Colon_Sigmoid	female	0.06	0.448
ENSG00000168803	ADAL	Colon_Sigmoid	rectal	-0.01	0.448
ENSG00000158402	CDC25C	Adipose_Visceral_Omentum	colon	-0.11	0.448
ENSG00000168374	ARF4	Whole_Blood	overall	0.05	0.448
ENSG00000101445	PPP1R16B	Cells_EBV-transformed_lymphocytes	proximal	-0.03	0.448
ENSG00000118473	SGIP1	Colon_Transverse	female	-0.03	0.448
ENSG00000160049	DFFA	Cells_EBV-transformed_lymphocytes	proximal	-0.06	0.448
ENSG00000106686	SPATA6L	Adipose_Subcutaneous	female	-0.02	0.448
ENSG00000161265	U2AF1L4	Adipose_Subcutaneous	overall	-0.01	0.448
ENSG00000180066	C10orf91	Whole_Blood	distal	0.06	0.448
ENSG00000275395	FCGBP	Adipose_Subcutaneous	proximal	0.07	0.448
ENSG00000008513	ST3GAL1	Colon_Transverse	overall	-0.04	0.448
ENSG00000172594	SMPDL3A	Colon_Transverse	male	-0.03	0.448
ENSG00000162341	TPCN2	Whole_Blood	overall	-0.02	0.448
ENSG00000115902	SLC1A4	Adipose_Visceral_Omentum	male	0.07	0.448
ENSG00000137094	DNAJB5	Adipose_Visceral_Omentum	proximal	-0.31	0.448
ENSG00000152242	C18orf25	Adipose_Subcutaneous	male	-0.07	0.448
ENSG00000278921	EPB41L4A-DT	Adipose_Visceral_Omentum	rectal	-0.08	0.448
ENSG00000227165	WDR11-AS1	Colon_Transverse	male	-0.04	0.448
ENSG00000123545	NDUFAF4	Colon_Sigmoid	rectal	-0.02	0.448
ENSG00000163818	LZTFL1	Adipose_Subcutaneous	rectal	-0.1	0.448
ENSG00000251301	LINC02384	Colon_Sigmoid	proximal	-0.1	0.448
ENSG00000263627	PPP4R1-AS1	Whole_Blood	overall	-0.01	0.448
ENSG00000239713	APOBEC3G	Colon_Transverse	proximal	0.02	0.448
ENSG00000246174	KCTD21-AS1	Colon_Sigmoid	proximal	0.01	0.448
ENSG00000100938	GMPR2	Colon_Transverse	distal	0.1	0.448
ENSG00000185404	SP140L	Adipose_Visceral_Omentum	colon	-0.03	0.448
ENSG00000163161	ERCC3	Colon_Sigmoid	female	-0.02	0.448
ENSG00000255165	AC134775.1	Colon_Transverse	male	0.03	0.448
ENSG00000263033	AC007220.1	Adipose_Visceral_Omentum	proximal	-0.04	0.448
ENSG00000196218	RYR1	Whole_Blood	male	0.04	0.448
ENSG00000131437	KIF3A	Colon_Transverse	proximal	-0.04	0.448
ENSG00000137441	FGFBP2	Adipose_Subcutaneous	overall	0.02	0.448
ENSG00000187951	AC091057.1	Colon_Transverse	female	-0.05	0.448
ENSG00000103852	TTC23	Colon_Transverse	proximal	0.06	0.448
ENSG00000197885	NKIRAS1	Colon_Sigmoid	overall	0.04	0.448
ENSG00000249180	AC020900.1	Adipose_Visceral_Omentum	overall	-0.12	0.448
ENSG00000095485	CWF19L1	Cells_EBV-transformed_lymphocytes	overall	0.01	0.448
ENSG00000116396	KCNC4	Adipose_Visceral_Omentum	distal	-0.03	0.448
ENSG00000278177	AL354811.1	Adipose_Subcutaneous	overall	-0.1	0.448
ENSG00000236283	AC019197.1	Adipose_Visceral_Omentum	colon	0.03	0.448
ENSG00000181450	ZNF678	Colon_Sigmoid	female	-0.14	0.448
ENSG00000165669	FAM204A	Cells_EBV-transformed_lymphocytes	rectal	0.02	0.448
ENSG00000264701	AC018521.4	Whole_Blood	male	0.09	0.448
ENSG00000271141	AC010680.4	Cells_EBV-transformed_lymphocytes	female	0.05	0.448
ENSG00000173917	HOXB2	Adipose_Subcutaneous	proximal	0.02	0.448
ENSG00000267765	AC100793.3	Cells_EBV-transformed_lymphocytes	female	0.16	0.448
ENSG00000171928	TVP23B	Cells_EBV-transformed_lymphocytes	overall	0.09	0.448
ENSG00000267765	AC100793.3	Colon_Transverse	female	0.22	0.448
ENSG00000064225	ST3GAL6	Whole_Blood	overall	-0.06	0.448
ENSG00000171204	TMEM126B	Whole_Blood	proximal	0.06	0.448
ENSG00000204161	TMEM273	Colon_Transverse	rectal	0.05	0.448
ENSG00000155719	OTOA	Colon_Sigmoid	proximal	0.13	0.448
ENSG00000152580	IGSF10	Adipose_Subcutaneous	overall	-0.03	0.448
ENSG00000146733	PSPH	Colon_Transverse	rectal	-0.06	0.448
ENSG00000273149	AL138963.4	Adipose_Visceral_Omentum	proximal	-0.05	0.448
ENSG00000247934	AC022364.1	Adipose_Subcutaneous	male	-0.02	0.448
ENSG00000151657	KIN	Cells_EBV-transformed_lymphocytes	proximal	0.05	0.448
ENSG00000132199	ENOSF1	Adipose_Visceral_Omentum	proximal	-0.03	0.448
ENSG00000101194	SLC17A9	Colon_Sigmoid	colon	-0.05	0.448
ENSG00000088179	PTPN4	Colon_Transverse	overall	0.04	0.448
ENSG00000092068	SLC7A8	Whole_Blood	female	0.07	0.448
ENSG00000162510	MATN1	Whole_Blood	distal	-0.06	0.448
ENSG00000155792	DEPTOR	Adipose_Subcutaneous	female	-0.08	0.448
ENSG00000161671	EMC10	Adipose_Visceral_Omentum	rectal	-0.14	0.448
ENSG00000145882	PCYOX1L	Adipose_Visceral_Omentum	overall	0.02	0.448
ENSG00000241720	AL158847.1	Colon_Sigmoid	rectal	0.05	0.448
ENSG00000157103	SLC6A1	Adipose_Subcutaneous	colon	0.01	0.448
ENSG00000197841	ZNF181	Cells_EBV-transformed_lymphocytes	distal	-0.02	0.448
ENSG00000176463	SLCO3A1	Adipose_Visceral_Omentum	overall	-0.04	0.448
ENSG00000283597	FAM169B	Colon_Transverse	female	0.08	0.448
ENSG00000132432	SEC61G	Colon_Sigmoid	male	-1.13	0.448
ENSG00000004799	PDK4	Colon_Sigmoid	female	-0.08	0.448
ENSG00000144827	ABHD10	Colon_Sigmoid	rectal	-0.15	0.448
ENSG00000224660	SH3BP5-AS1	Whole_Blood	colon	0.02	0.448
ENSG00000169683	LRRC45	Adipose_Visceral_Omentum	colon	-0.02	0.448
ENSG00000070476	ZXDC	Adipose_Visceral_Omentum	distal	0.02	0.448
ENSG00000143994	ABHD1	Adipose_Subcutaneous	distal	0.06	0.448
ENSG00000163389	POGLUT1	Colon_Transverse	rectal	-0.03	0.448
ENSG00000246627	CACNA1C-AS1	Colon_Sigmoid	overall	0.07	0.448
ENSG00000104112	SCG3	Colon_Sigmoid	rectal	-0.08	0.448
ENSG00000172399	MYOZ2	Colon_Transverse	rectal	0.06	0.448
ENSG00000181222	POLR2A	Adipose_Subcutaneous	colon	-0.07	0.448
ENSG00000279078	SND1-IT1	Whole_Blood	colon	0.1	0.448
ENSG00000197921	HES5	Cells_EBV-transformed_lymphocytes	female	-0.08	0.448
ENSG00000214357	NEURL1B	Adipose_Subcutaneous	proximal	-0.05	0.448
ENSG00000103876	FAH	Colon_Sigmoid	proximal	0.11	0.448
ENSG00000205403	CFI	Colon_Transverse	overall	0.05	0.448
ENSG00000111711	GOLT1B	Colon_Transverse	male	0.04	0.448
ENSG00000237491	LINC01409	Adipose_Subcutaneous	male	-0.46	0.448
ENSG00000167004	PDIA3	Colon_Sigmoid	male	0.49	0.448
ENSG00000255727	LINC01489	Colon_Sigmoid	proximal	-0.33	0.448
ENSG00000237491	LINC01409	Colon_Transverse	male	-0.49	0.448
ENSG00000167004	PDIA3	Colon_Transverse	male	0.38	0.448
ENSG00000185880	TRIM69	Colon_Transverse	rectal	0.05	0.448
ENSG00000176222	ZNF404	Colon_Sigmoid	female	-0.02	0.448
ENSG00000261467	AC099398.1	Adipose_Visceral_Omentum	rectal	0.03	0.448
ENSG00000107736	CDH23	Whole_Blood	colon	0.03	0.448
ENSG00000196335	STK31	Colon_Transverse	rectal	-0.05	0.448
ENSG00000267505	AC005180.2	Colon_Transverse	colon	0.03	0.448
ENSG00000141002	TCF25	Colon_Transverse	overall	-0.04	0.448
ENSG00000203772	SPRN	Adipose_Subcutaneous	rectal	-0.07	0.448
ENSG00000103326	CAPN15	Adipose_Visceral_Omentum	male	0.09	0.448
ENSG00000075568	TMEM131	Cells_EBV-transformed_lymphocytes	distal	0.08	0.448
ENSG00000257681	AC025265.1	Cells_EBV-transformed_lymphocytes	rectal	-0.02	0.448
ENSG00000263207	AC109462.2	Adipose_Subcutaneous	distal	-0.06	0.448
ENSG00000171467	ZNF318	Colon_Transverse	distal	-0.04	0.448
ENSG00000063761	ADCK1	Adipose_Visceral_Omentum	distal	0.03	0.448
ENSG00000213963	AC019080.1	Adipose_Subcutaneous	overall	0.02	0.448
ENSG00000107186	MPDZ	Colon_Sigmoid	female	-0.04	0.448
ENSG00000197253	TPSB2	Adipose_Visceral_Omentum	distal	0.03	0.448
ENSG00000105519	CAPS	Whole_Blood	distal	-0.02	0.448
ENSG00000267097	SLC14A2-AS1	Adipose_Visceral_Omentum	overall	0.05	0.448
ENSG00000171863	RPS7	Colon_Sigmoid	distal	-0.04	0.448
ENSG00000270021	AC026691.1	Colon_Sigmoid	rectal	0.07	0.448
ENSG00000134996	OSTF1	Whole_Blood	proximal	0.03	0.448
ENSG00000102763	VWA8	Colon_Sigmoid	rectal	0.08	0.448
ENSG00000171865	RNASEH1	Whole_Blood	proximal	-0.06	0.448
ENSG00000230525	LINC01799	Colon_Transverse	rectal	-0.13	0.448
ENSG00000160013	PTGIR	Cells_EBV-transformed_lymphocytes	distal	0.01	0.448
ENSG00000214226	C17orf67	Whole_Blood	male	-0.05	0.448
ENSG00000122644	ARL4A	Adipose_Visceral_Omentum	rectal	-0.09	0.448
ENSG00000084207	GSTP1	Colon_Sigmoid	female	0.02	0.448
ENSG00000166105	GLB1L3	Whole_Blood	proximal	-0.05	0.448
ENSG00000224713	AC025165.1	Colon_Transverse	overall	-0.01	0.448
ENSG00000178425	NT5DC1	Cells_EBV-transformed_lymphocytes	proximal	-0.03	0.448
ENSG00000224152	AC009506.1	Colon_Transverse	female	0.08	0.448
ENSG00000133247	KMT5C	Adipose_Subcutaneous	overall	0.07	0.448
ENSG00000068784	SRBD1	Whole_Blood	distal	0.04	0.448
ENSG00000173862	AC008080.1	Colon_Sigmoid	colon	-0.13	0.448
ENSG00000171840	NINJ2	Adipose_Visceral_Omentum	female	-0.16	0.448
ENSG00000160796	NBEAL2	Adipose_Subcutaneous	female	0.04	0.448
ENSG00000198453	ZNF568	Whole_Blood	proximal	0.03	0.448
ENSG00000110427	KIAA1549L	Adipose_Subcutaneous	distal	-0.04	0.448
ENSG00000125733	TRIP10	Colon_Transverse	proximal	-0.04	0.448
ENSG00000273270	AC090114.2	Colon_Sigmoid	colon	0.01	0.448
ENSG00000042753	AP2S1	Whole_Blood	overall	0.07	0.448
ENSG00000142168	SOD1	Colon_Sigmoid	overall	-0.09	0.448
ENSG00000143951	WDPCP	Cells_EBV-transformed_lymphocytes	overall	0.03	0.448
ENSG00000135912	TTLL4	Cells_EBV-transformed_lymphocytes	colon	-0.03	0.448
ENSG00000177873	ZNF619	Cells_EBV-transformed_lymphocytes	male	0.05	0.448
ENSG00000026751	SLAMF7	Adipose_Visceral_Omentum	rectal	-0.24	0.448
ENSG00000177873	ZNF619	Colon_Transverse	male	0.05	0.448
ENSG00000135605	TEC	Adipose_Visceral_Omentum	male	-0.13	0.448
ENSG00000206013	IFITM5	Adipose_Subcutaneous	male	-0.02	0.448
ENSG00000214922	HLA-F-AS1	Colon_Transverse	male	-0.04	0.448
ENSG00000137486	ARRB1	Colon_Sigmoid	male	0.03	0.448
ENSG00000227438	AP001471.1	Adipose_Visceral_Omentum	rectal	0.08	0.448
ENSG00000160321	ZNF208	Colon_Sigmoid	male	0.03	0.448
ENSG00000148200	NR6A1	Colon_Transverse	male	0.05	0.448
ENSG00000126231	PROZ	Whole_Blood	female	-0.03	0.448
ENSG00000114544	SLC41A3	Colon_Sigmoid	distal	0.02	0.448
ENSG00000244752	CRYBB2	Adipose_Subcutaneous	colon	0.04	0.448
ENSG00000253921	AC091982.1	Cells_EBV-transformed_lymphocytes	distal	-0.03	0.448
ENSG00000253307	AC011676.1	Adipose_Visceral_Omentum	male	-0.07	0.448
ENSG00000117519	CNN3	Adipose_Visceral_Omentum	proximal	-0.05	0.448
ENSG00000268087	AC008764.2	Colon_Sigmoid	colon	-0.13	0.448
ENSG00000228300	FAM174C	Whole_Blood	female	-0.02	0.448
ENSG00000163214	DHX57	Colon_Transverse	male	-0.04	0.448
ENSG00000103269	RHBDL1	Adipose_Subcutaneous	distal	0.03	0.448
ENSG00000180611	MB21D2	Colon_Transverse	overall	-0.95	0.448
ENSG00000213977	TAX1BP3	Adipose_Visceral_Omentum	proximal	0.05	0.448
ENSG00000135424	ITGA7	Colon_Sigmoid	colon	-0.14	0.448
ENSG00000135040	NAA35	Colon_Sigmoid	overall	-0.03	0.448
ENSG00000249797	LINC02147	Adipose_Subcutaneous	female	0.02	0.448
ENSG00000123179	EBPL	Colon_Sigmoid	proximal	-0.02	0.448
ENSG00000261618	LINC02605	Colon_Transverse	rectal	-0.04	0.448
ENSG00000151332	MBIP	Colon_Transverse	rectal	-0.08	0.448
ENSG00000136205	TNS3	Adipose_Visceral_Omentum	overall	0.08	0.448
ENSG00000176659	C20orf197	Adipose_Subcutaneous	proximal	-0.06	0.448
ENSG00000117054	ACADM	Colon_Transverse	colon	-0.03	0.448
ENSG00000176108	CHMP6	Colon_Sigmoid	colon	-0.03	0.448
ENSG00000184857	TMEM186	Adipose_Visceral_Omentum	proximal	-0.05	0.448
ENSG00000204099	NEU4	Whole_Blood	female	-0.02	0.448
ENSG00000139496	NUP58	Whole_Blood	overall	0.03	0.448
ENSG00000247828	TMEM161B-AS1	Whole_Blood	overall	0.01	0.448
ENSG00000115252	PDE1A	Colon_Transverse	male	0.1	0.448
ENSG00000175455	CCDC14	Colon_Transverse	rectal	-0.04	0.448
ENSG00000235908	RHOA-IT1	Adipose_Visceral_Omentum	distal	0.06	0.448
ENSG00000262319	AC007952.6	Adipose_Visceral_Omentum	proximal	-0.04	0.448
ENSG00000185608	MRPL40	Colon_Transverse	distal	-0.05	0.448
ENSG00000183773	AIFM3	Whole_Blood	overall	-0.02	0.448
ENSG00000272180	AC011306.1	Colon_Sigmoid	rectal	0.05	0.448
ENSG00000138380	CARF	Cells_EBV-transformed_lymphocytes	male	-0.03	0.448
ENSG00000173141	MRPL57	Adipose_Visceral_Omentum	rectal	0.09	0.448
ENSG00000187010	RHD	Whole_Blood	rectal	0.01	0.448
ENSG00000273240	AC013468.1	Colon_Sigmoid	proximal	-0.04	0.448
ENSG00000163634	THOC7	Whole_Blood	overall	0.05	0.448
ENSG00000104067	TJP1	Colon_Sigmoid	proximal	-0.38	0.448
ENSG00000110975	SYT10	Colon_Sigmoid	overall	0.03	0.448
ENSG00000040487	SLC66A1	Adipose_Visceral_Omentum	overall	-0.02	0.448
ENSG00000111752	PHC1	Colon_Transverse	proximal	0.03	0.448
ENSG00000116237	ICMT	Adipose_Visceral_Omentum	proximal	0.08	0.448
ENSG00000272950	AC093799.1	Colon_Sigmoid	female	0.02	0.448
ENSG00000008018	PSMB1	Adipose_Subcutaneous	rectal	0.04	0.448
ENSG00000128294	TPST2	Colon_Sigmoid	distal	0.05	0.448
ENSG00000164675	IQUB	Adipose_Subcutaneous	proximal	0.06	0.448
ENSG00000267251	AC139100.1	Adipose_Subcutaneous	overall	-0.04	0.448
ENSG00000234779	BNC2-AS1	Colon_Transverse	distal	-0.29	0.448
ENSG00000124140	SLC12A5	Adipose_Visceral_Omentum	proximal	0.02	0.448
ENSG00000184584	TMEM173	Adipose_Subcutaneous	distal	0.03	0.448
ENSG00000149136	SSRP1	Adipose_Visceral_Omentum	female	-0.12	0.448
ENSG00000005436	GCFC2	Colon_Transverse	male	0.03	0.448
ENSG00000132681	ATP1A4	Adipose_Subcutaneous	rectal	0.04	0.448
ENSG00000064102	INTS13	Colon_Sigmoid	female	0.13	0.448
ENSG00000130766	SESN2	Colon_Transverse	male	-0.19	0.448
ENSG00000186207	LCE5A	Whole_Blood	overall	-0.05	0.448
ENSG00000242616	GNG10	Whole_Blood	colon	0.01	0.448
ENSG00000151689	INPP1	Cells_EBV-transformed_lymphocytes	proximal	-0.02	0.448
ENSG00000107816	LZTS2	Whole_Blood	male	0.07	0.448
ENSG00000167333	TRIM68	Colon_Transverse	colon	-0.03	0.448
ENSG00000140382	HMG20A	Colon_Sigmoid	male	-0.03	0.448
ENSG00000267575	AC006504.5	Adipose_Subcutaneous	colon	0.03	0.448
ENSG00000232411	AC009495.2	Adipose_Visceral_Omentum	overall	-0.03	0.448
ENSG00000123091	RNF11	Adipose_Subcutaneous	rectal	-0.12	0.448
ENSG00000166263	STXBP4	Colon_Transverse	colon	0.02	0.448
ENSG00000120925	RNF170	Colon_Sigmoid	female	-0.84	0.448
ENSG00000138614	INTS14	Adipose_Visceral_Omentum	male	0.11	0.448
ENSG00000145220	LYAR	Cells_EBV-transformed_lymphocytes	distal	-0.05	0.448
ENSG00000116032	GRIN3B	Colon_Transverse	distal	-0.02	0.448
ENSG00000115738	ID2	Whole_Blood	male	0.04	0.448
ENSG00000127445	PIN1	Colon_Transverse	male	-0.08	0.448
ENSG00000139998	RAB15	Adipose_Visceral_Omentum	rectal	0.02	0.448
ENSG00000174705	SH3PXD2B	Colon_Sigmoid	proximal	-0.05	0.448
ENSG00000231794	AC009542.1	Adipose_Subcutaneous	proximal	-0.07	0.448
ENSG00000106153	CHCHD2	Cells_EBV-transformed_lymphocytes	female	0.01	0.448
ENSG00000205808	PLPP6	Colon_Sigmoid	colon	-0.05	0.448
ENSG00000172554	SNTG2	Colon_Transverse	colon	0.02	0.448
ENSG00000028116	VRK2	Adipose_Visceral_Omentum	distal	0.06	0.448
ENSG00000156261	CCT8	Adipose_Visceral_Omentum	female	0.01	0.448
ENSG00000197323	TRIM33	Whole_Blood	proximal	0.02	0.448
ENSG00000197444	OGDHL	Adipose_Visceral_Omentum	rectal	0.02	0.448
ENSG00000090020	SLC9A1	Colon_Transverse	female	0.07	0.448
ENSG00000137106	GRHPR	Cells_EBV-transformed_lymphocytes	rectal	-0.02	0.448
ENSG00000157800	SLC37A3	Adipose_Subcutaneous	rectal	-0.06	0.448
ENSG00000160781	PAQR6	Whole_Blood	female	-0.01	0.448
ENSG00000105122	RASAL3	Whole_Blood	female	-0.04	0.448
ENSG00000260233	SSSCA1-AS1	Adipose_Visceral_Omentum	female	-0.04	0.448
ENSG00000069974	RAB27A	Whole_Blood	rectal	0.07	0.448
ENSG00000196704	AMZ2	Adipose_Subcutaneous	overall	-0.02	0.448
ENSG00000268713	AC005261.3	Colon_Sigmoid	distal	0.16	0.448
ENSG00000219626	FAM228B	Colon_Sigmoid	overall	0.01	0.448
ENSG00000166484	MAPK7	Adipose_Visceral_Omentum	female	0.22	0.448
ENSG00000085491	SLC25A24	Adipose_Visceral_Omentum	overall	-0.06	0.448
ENSG00000232586	KIAA1614-AS1	Adipose_Visceral_Omentum	overall	0.07	0.448
ENSG00000230492	AL049651.1	Whole_Blood	proximal	0.04	0.448
ENSG00000164187	LMBRD2	Adipose_Subcutaneous	female	-0.04	0.448
ENSG00000272172	AC138696.2	Adipose_Visceral_Omentum	male	0.05	0.448
ENSG00000273148	LINC00653	Whole_Blood	rectal	0.04	0.448
ENSG00000135587	SMPD2	Adipose_Subcutaneous	female	-0.02	0.448
ENSG00000175106	TVP23C	Colon_Transverse	proximal	-0.05	0.448
ENSG00000115020	PIKFYVE	Adipose_Subcutaneous	proximal	0.04	0.448
ENSG00000251221	LINC01337	Whole_Blood	distal	-0.05	0.448
ENSG00000134748	PRPF38A	Whole_Blood	distal	0.18	0.448
ENSG00000113441	LNPEP	Adipose_Subcutaneous	distal	0.07	0.448
ENSG00000197808	ZNF461	Adipose_Subcutaneous	colon	0.02	0.448
ENSG00000173702	MUC13	Adipose_Subcutaneous	rectal	0.36	0.448
ENSG00000169738	DCXR	Cells_EBV-transformed_lymphocytes	rectal	0.04	0.448
ENSG00000077454	LRCH4	Adipose_Visceral_Omentum	rectal	-0.1	0.448
ENSG00000100890	PRORP	Colon_Transverse	overall	-0.02	0.448
ENSG00000225190	PLEKHM1	Whole_Blood	male	-0.05	0.448
ENSG00000093144	ECHDC1	Whole_Blood	female	-0.05	0.448
ENSG00000124786	SLC35B3	Adipose_Visceral_Omentum	distal	-0.04	0.448
ENSG00000261366	MANEA-DT	Colon_Transverse	distal	0.08	0.448
ENSG00000005882	PDK2	Colon_Sigmoid	female	0.02	0.448
ENSG00000128059	PPAT	Colon_Transverse	distal	-0.05	0.448
ENSG00000136717	BIN1	Colon_Transverse	female	-0.03	0.448
ENSG00000134809	TIMM10	Colon_Transverse	distal	-0.01	0.448
ENSG00000224965	LINC02586	Adipose_Subcutaneous	male	-0.08	0.448
ENSG00000269124	AC007193.2	Colon_Sigmoid	distal	-0.04	0.448
ENSG00000166086	JAM3	Colon_Sigmoid	rectal	-0.05	0.448
ENSG00000198885	ITPRIPL1	Adipose_Visceral_Omentum	colon	0.02	0.448
ENSG00000248925	AC021087.1	Adipose_Visceral_Omentum	male	0.14	0.448
ENSG00000131409	LRRC4B	Adipose_Visceral_Omentum	proximal	0.06	0.448
ENSG00000235884	LINC00941	Adipose_Visceral_Omentum	rectal	0.08	0.448
ENSG00000276633	AJ011931.1	Colon_Sigmoid	rectal	0.06	0.448
ENSG00000244151	AC010973.2	Colon_Sigmoid	colon	-0.06	0.448
ENSG00000184898	RBM43	Whole_Blood	rectal	-0.04	0.448
ENSG00000118369	USP35	Colon_Sigmoid	overall	0.03	0.448
ENSG00000133704	IPO8	Colon_Sigmoid	female	0.02	0.448
ENSG00000101421	CHMP4B	Whole_Blood	rectal	-0.02	0.448
ENSG00000058262	SEC61A1	Adipose_Subcutaneous	distal	-0.06	0.448
ENSG00000185049	NELFA	Adipose_Subcutaneous	female	0.5	0.448
ENSG00000165501	LRR1	Adipose_Visceral_Omentum	male	-0.03	0.448
ENSG00000079689	SCGN	Adipose_Visceral_Omentum	distal	-0.02	0.448
ENSG00000172403	SYNPO2	Adipose_Subcutaneous	colon	0.05	0.448
ENSG00000267127	AC090360.1	Adipose_Visceral_Omentum	male	0.02	0.448
ENSG00000141255	SPATA22	Colon_Sigmoid	colon	-0.03	0.448
ENSG00000112339	HBS1L	Adipose_Subcutaneous	rectal	-0.02	0.448
ENSG00000132716	DCAF8	Colon_Sigmoid	male	0.09	0.448
ENSG00000165799	RNASE7	Adipose_Subcutaneous	male	-0.04	0.448
ENSG00000185904	LINC00839	Adipose_Subcutaneous	male	0.01	0.448
ENSG00000079974	RABL2B	Whole_Blood	overall	0.11	0.448
ENSG00000162444	RBP7	Adipose_Subcutaneous	rectal	0.04	0.448
ENSG00000168806	LCMT2	Adipose_Visceral_Omentum	proximal	0.07	0.448
ENSG00000100439	ABHD4	Adipose_Subcutaneous	overall	-0.03	0.448
ENSG00000091947	TMEM101	Cells_EBV-transformed_lymphocytes	male	0.09	0.448
ENSG00000186766	FOXI2	Adipose_Visceral_Omentum	proximal	-0.04	0.448
ENSG00000104823	ECH1	Cells_EBV-transformed_lymphocytes	rectal	-0.03	0.448
ENSG00000185650	ZFP36L1	Whole_Blood	overall	0.06	0.448
ENSG00000169826	CSGALNACT2	Whole_Blood	rectal	0.03	0.448
ENSG00000150722	PPP1R1C	Adipose_Visceral_Omentum	female	-0.03	0.448
ENSG00000226763	SRRM5	Colon_Transverse	female	0.12	0.448
ENSG00000136783	NIPSNAP3A	Cells_EBV-transformed_lymphocytes	rectal	-0.04	0.448
ENSG00000225096	AL445250.1	Adipose_Visceral_Omentum	distal	-0.4	0.448
ENSG00000237870	AC073130.1	Adipose_Subcutaneous	proximal	0.04	0.448
ENSG00000099949	LZTR1	Cells_EBV-transformed_lymphocytes	rectal	0.03	0.448
ENSG00000198182	ZNF607	Cells_EBV-transformed_lymphocytes	female	-0.05	0.448
ENSG00000100522	GNPNAT1	Colon_Transverse	proximal	-0.41	0.448
ENSG00000230091	TMEM254-AS1	Colon_Transverse	colon	0.01	0.448
ENSG00000164124	TMEM144	Adipose_Subcutaneous	male	0.02	0.448
ENSG00000196387	ZNF140	Colon_Sigmoid	colon	0.2	0.448
ENSG00000150093	ITGB1	Colon_Sigmoid	colon	-0.05	0.448
ENSG00000259732	AC092757.2	Colon_Sigmoid	colon	0.03	0.448
ENSG00000110917	MLEC	Whole_Blood	female	-0.1	0.448
ENSG00000258666	AL157871.4	Colon_Transverse	rectal	-0.1	0.448
ENSG00000153064	BANK1	Adipose_Subcutaneous	distal	0.15	0.448
ENSG00000159516	SPRR2G	Cells_EBV-transformed_lymphocytes	rectal	0.04	0.448
ENSG00000104388	RAB2A	Colon_Sigmoid	distal	-0.04	0.448
ENSG00000121577	POPDC2	Adipose_Subcutaneous	distal	-0.05	0.448
ENSG00000225764	P3H2-AS1	Colon_Transverse	male	0.1	0.448
ENSG00000175634	RPS6KB2	Whole_Blood	distal	-0.1	0.448
ENSG00000184949	FAM227A	Colon_Transverse	female	-0.08	0.448
ENSG00000261794	GOLGA8H	Adipose_Visceral_Omentum	rectal	0.06	0.448
ENSG00000104388	RAB2A	Adipose_Subcutaneous	overall	-0.03	0.448
ENSG00000172289	OR10V1	Adipose_Subcutaneous	rectal	-0.19	0.448
ENSG00000198060	MARCH5	Colon_Transverse	distal	-0.04	0.448
ENSG00000261105	LMO7-AS1	Adipose_Visceral_Omentum	male	0.02	0.448
ENSG00000170142	UBE2E1	Colon_Sigmoid	female	0.2	0.448
ENSG00000227253	AL158834.2	Colon_Transverse	rectal	0.03	0.448
ENSG00000105321	CCDC9	Adipose_Subcutaneous	overall	-0.04	0.448
ENSG00000260279	AC137932.1	Colon_Transverse	male	-0.09	0.448
ENSG00000120029	ARMH3	Adipose_Visceral_Omentum	male	0.06	0.448
ENSG00000159363	ATP13A2	Colon_Transverse	distal	0.09	0.448
ENSG00000108465	CDK5RAP3	Adipose_Subcutaneous	distal	0.02	0.448
ENSG00000163344	PMVK	Adipose_Visceral_Omentum	overall	-0.1	0.449
ENSG00000197872	FAM49A	Colon_Sigmoid	overall	0.06	0.449
ENSG00000227214	HCG15	Adipose_Subcutaneous	rectal	-0.11	0.449
ENSG00000171940	ZNF217	Colon_Transverse	overall	-0.01	0.449
ENSG00000075142	SRI	Colon_Transverse	rectal	0.06	0.449
ENSG00000204657	OR2H2	Colon_Sigmoid	female	0.09	0.449
ENSG00000196449	YRDC	Adipose_Subcutaneous	proximal	-0.1	0.449
ENSG00000186910	SERPINA11	Colon_Transverse	colon	-0.02	0.449
ENSG00000260633	AC010207.1	Colon_Transverse	female	-0.01	0.449
ENSG00000272465	AL031768.1	Adipose_Visceral_Omentum	male	-0.04	0.449
ENSG00000175224	ATG13	Colon_Transverse	female	0.06	0.449
ENSG00000178971	CTC1	Adipose_Visceral_Omentum	distal	-0.02	0.449
ENSG00000204410	MSH5	Cells_EBV-transformed_lymphocytes	rectal	0.09	0.449
ENSG00000224596	ZMIZ1-AS1	Adipose_Visceral_Omentum	male	-0.07	0.449
ENSG00000107951	MTPAP	Whole_Blood	rectal	-0.07	0.449
ENSG00000109519	GRPEL1	Adipose_Subcutaneous	overall	-0.03	0.449
ENSG00000237813	AC002066.1	Colon_Transverse	distal	0.08	0.449
ENSG00000215417	MIR17HG	Colon_Sigmoid	male	-0.06	0.449
ENSG00000225506	CYP4A22-AS1	Cells_EBV-transformed_lymphocytes	distal	0.06	0.449
ENSG00000149218	ENDOD1	Adipose_Subcutaneous	colon	0.02	0.449
ENSG00000166268	MYRFL	Adipose_Subcutaneous	distal	-0.04	0.449
ENSG00000065809	FAM107B	Cells_EBV-transformed_lymphocytes	distal	0.04	0.449
ENSG00000262050	AC005696.1	Cells_EBV-transformed_lymphocytes	female	-0.04	0.449
ENSG00000177951	BET1L	Whole_Blood	distal	-0.02	0.449
ENSG00000185272	RBM11	Colon_Transverse	male	-0.03	0.449
ENSG00000166471	TMEM41B	Adipose_Visceral_Omentum	male	-0.03	0.449
ENSG00000268041	ERFL	Adipose_Subcutaneous	distal	0.13	0.449
ENSG00000232354	VIPR1-AS1	Whole_Blood	rectal	-0.17	0.449
ENSG00000146540	C7orf50	Adipose_Visceral_Omentum	overall	-0.03	0.449
ENSG00000074356	NCBP3	Colon_Transverse	distal	0.52	0.449
ENSG00000141252	VPS53	Cells_EBV-transformed_lymphocytes	male	-0.02	0.449
ENSG00000262202	AC007952.4	Colon_Transverse	rectal	0.2	0.449
ENSG00000258867	LINC01146	Whole_Blood	distal	-0.07	0.449
ENSG00000235169	SMIM1	Colon_Transverse	distal	0.04	0.449
ENSG00000100473	COCH	Colon_Sigmoid	distal	0.05	0.449
ENSG00000127980	PEX1	Colon_Sigmoid	overall	-0.02	0.449
ENSG00000128604	IRF5	Colon_Transverse	rectal	-0.02	0.449
ENSG00000111801	BTN3A3	Colon_Sigmoid	rectal	0.03	0.449
ENSG00000126266	FFAR1	Cells_EBV-transformed_lymphocytes	overall	-0.01	0.449
ENSG00000176194	CIDEA	Adipose_Subcutaneous	proximal	0.03	0.449
ENSG00000185219	ZNF445	Adipose_Visceral_Omentum	proximal	-0.14	0.449
ENSG00000273313	RBAKDN	Colon_Sigmoid	male	0.18	0.449
ENSG00000132274	TRIM22	Whole_Blood	female	-0.06	0.449
ENSG00000173988	LRRC63	Adipose_Visceral_Omentum	rectal	0.1	0.449
ENSG00000103365	GGA2	Cells_EBV-transformed_lymphocytes	male	-0.1	0.449
ENSG00000132854	KANK4	Adipose_Subcutaneous	female	-0.05	0.449
ENSG00000181852	RNF41	Adipose_Subcutaneous	proximal	-0.32	0.449
ENSG00000183833	MAATS1	Adipose_Visceral_Omentum	female	0.02	0.449
ENSG00000140104	CLBA1	Colon_Sigmoid	female	-0.02	0.449
ENSG00000146555	SDK1	Adipose_Visceral_Omentum	female	-0.03	0.449
ENSG00000173818	ENDOV	Adipose_Visceral_Omentum	overall	-0.17	0.449
ENSG00000138311	ZNF365	Cells_EBV-transformed_lymphocytes	overall	0.02	0.449
ENSG00000025434	NR1H3	Cells_EBV-transformed_lymphocytes	proximal	0.05	0.449
ENSG00000177599	ZNF491	Cells_EBV-transformed_lymphocytes	rectal	0.16	0.449
ENSG00000143702	CEP170	Adipose_Subcutaneous	proximal	0.17	0.449
ENSG00000148082	SHC3	Adipose_Subcutaneous	rectal	-0.16	0.449
ENSG00000011143	MKS1	Colon_Transverse	male	-0.07	0.449
ENSG00000170266	GLB1	Colon_Sigmoid	colon	0.08	0.449
ENSG00000261123	AC009065.5	Cells_EBV-transformed_lymphocytes	colon	0.05	0.449
ENSG00000139651	ZNF740	Cells_EBV-transformed_lymphocytes	proximal	0.03	0.449
ENSG00000058056	USP13	Colon_Sigmoid	overall	-0.05	0.449
ENSG00000239388	ASB14	Cells_EBV-transformed_lymphocytes	female	-0.05	0.449
ENSG00000188766	SPRED3	Adipose_Visceral_Omentum	female	-0.06	0.449
ENSG00000253873	PCDHGA11	Adipose_Subcutaneous	colon	-0.08	0.449
ENSG00000163803	PLB1	Colon_Transverse	male	0.05	0.449
ENSG00000272856	AC112250.2	Colon_Transverse	rectal	0.05	0.449
ENSG00000133835	HSD17B4	Whole_Blood	overall	-0.03	0.449
ENSG00000204308	RNF5	Colon_Transverse	female	-0.02	0.449
ENSG00000239264	TXNDC5	Colon_Sigmoid	distal	-0.04	0.449
ENSG00000255517	AP002748.4	Colon_Transverse	colon	-0.02	0.449
ENSG00000127452	FBXL12	Whole_Blood	male	-0.11	0.449
ENSG00000272426	BX284668.6	Colon_Transverse	rectal	-0.14	0.449
ENSG00000070759	TESK2	Adipose_Visceral_Omentum	overall	0.05	0.449
ENSG00000168255	POLR2J3	Whole_Blood	male	-0.03	0.449
ENSG00000162869	PPP1R21	Adipose_Visceral_Omentum	rectal	0.04	0.449
ENSG00000137509	PRCP	Adipose_Visceral_Omentum	proximal	0.06	0.449
ENSG00000271959	AC100803.4	Adipose_Subcutaneous	colon	-0.03	0.449
ENSG00000156162	DPY19L4	Colon_Transverse	male	0.08	0.449
ENSG00000135775	COG2	Colon_Sigmoid	female	0.08	0.449
ENSG00000100731	PCNX1	Colon_Transverse	rectal	0.02	0.449
ENSG00000145715	RASA1	Colon_Transverse	distal	0.04	0.449
ENSG00000159128	IFNGR2	Colon_Transverse	overall	-0.03	0.449
ENSG00000137411	VARS2	Adipose_Visceral_Omentum	distal	0.01	0.449
ENSG00000270164	LINC01480	Adipose_Visceral_Omentum	female	0.04	0.449
ENSG00000172171	TEFM	Colon_Sigmoid	rectal	-0.07	0.449
ENSG00000165527	ARF6	Cells_EBV-transformed_lymphocytes	rectal	0.21	0.449
ENSG00000168765	GSTM4	Colon_Transverse	proximal	0.02	0.449
ENSG00000010539	ZNF200	Cells_EBV-transformed_lymphocytes	rectal	-0.05	0.449
ENSG00000105509	HAS1	Whole_Blood	distal	0.03	0.449
ENSG00000077420	APBB1IP	Adipose_Subcutaneous	male	0.06	0.449
ENSG00000162298	SYVN1	Colon_Sigmoid	distal	0.19	0.449
ENSG00000248905	FMN1	Adipose_Subcutaneous	colon	-0.11	0.449
ENSG00000104522	TSTA3	Colon_Transverse	male	-0.08	0.449
ENSG00000176909	MAMSTR	Adipose_Subcutaneous	rectal	-0.11	0.449
ENSG00000173821	RNF213	Adipose_Subcutaneous	female	-0.02	0.449
ENSG00000281721	LINC01080	Colon_Transverse	female	0.02	0.449
ENSG00000255760	LINC02422	Colon_Sigmoid	colon	0.06	0.449
ENSG00000155330	C16orf87	Adipose_Visceral_Omentum	distal	0.12	0.449
ENSG00000105298	CACTIN	Adipose_Subcutaneous	overall	-0.03	0.449
ENSG00000236514	AL135791.1	Colon_Sigmoid	male	0.15	0.449
ENSG00000107551	RASSF4	Colon_Sigmoid	colon	-0.04	0.449
ENSG00000253276	CCDC71L	Colon_Transverse	male	-0.05	0.449
ENSG00000142599	RERE	Adipose_Visceral_Omentum	colon	0.03	0.449
ENSG00000162073	PAQR4	Cells_EBV-transformed_lymphocytes	distal	0.05	0.449
ENSG00000103723	AP3B2	Adipose_Subcutaneous	distal	-0.01	0.449
ENSG00000180346	TIGD2	Adipose_Visceral_Omentum	female	0.04	0.449
ENSG00000125166	GOT2	Cells_EBV-transformed_lymphocytes	distal	-0.02	0.449
ENSG00000267244	AC012615.6	Adipose_Subcutaneous	overall	-0.09	0.449
ENSG00000227533	SLC2A1-AS1	Colon_Sigmoid	overall	0.01	0.449
ENSG00000163468	CCT3	Whole_Blood	proximal	0.04	0.449
ENSG00000227885	AL590652.1	Cells_EBV-transformed_lymphocytes	male	-0.03	0.449
ENSG00000103266	STUB1	Adipose_Visceral_Omentum	overall	-0.06	0.449
ENSG00000251600	AC107223.1	Colon_Transverse	colon	0.01	0.449
ENSG00000198466	ZNF587	Colon_Transverse	female	0.02	0.449
ENSG00000167633	KIR3DL1	Whole_Blood	proximal	0.06	0.449
ENSG00000142867	BCL10	Adipose_Subcutaneous	male	0.08	0.449
ENSG00000136689	IL1RN	Colon_Transverse	overall	0.03	0.449
ENSG00000267796	LIN37	Adipose_Subcutaneous	distal	-0.05	0.449
ENSG00000120251	GRIA2	Adipose_Subcutaneous	female	-0.17	0.449
ENSG00000129534	MIS18BP1	Adipose_Subcutaneous	female	-0.03	0.449
ENSG00000060642	PIGV	Adipose_Visceral_Omentum	female	0.05	0.449
ENSG00000073350	LLGL2	Cells_EBV-transformed_lymphocytes	overall	0.16	0.449
ENSG00000136717	BIN1	Colon_Transverse	proximal	0.03	0.449
ENSG00000261242	AL136038.3	Cells_EBV-transformed_lymphocytes	colon	0.38	0.449
ENSG00000204020	LIPN	Adipose_Subcutaneous	distal	-0.04	0.449
ENSG00000150990	DHX37	Adipose_Visceral_Omentum	rectal	0.06	0.449
ENSG00000237491	LINC01409	Whole_Blood	distal	-2.99	0.449
ENSG00000267288	AC138150.2	Adipose_Subcutaneous	distal	-0.15	0.449
ENSG00000260101	AC008074.2	Colon_Sigmoid	male	0.06	0.449
ENSG00000136444	RSAD1	Colon_Transverse	rectal	0.04	0.449
ENSG00000110852	CLEC2B	Colon_Sigmoid	female	0.08	0.449
ENSG00000173517	PEAK1	Cells_EBV-transformed_lymphocytes	overall	0.06	0.449
ENSG00000175518	UBQLNL	Colon_Transverse	proximal	-0.02	0.449
ENSG00000276417	AC092111.2	Adipose_Visceral_Omentum	rectal	0.05	0.449
ENSG00000228106	AL392172.1	Adipose_Subcutaneous	colon	-0.02	0.449
ENSG00000167747	C19orf48	Colon_Transverse	colon	0.02	0.449
ENSG00000108641	B9D1	Adipose_Subcutaneous	distal	-0.08	0.449
ENSG00000008128	CDK11A	Cells_EBV-transformed_lymphocytes	overall	-0.08	0.449
ENSG00000181619	GPR135	Colon_Sigmoid	female	-0.36	0.449
ENSG00000225670	CADM3-AS1	Colon_Sigmoid	overall	-2.38	0.449
ENSG00000239305	RNF103	Colon_Transverse	proximal	0.09	0.449
ENSG00000117834	SLC5A9	Adipose_Subcutaneous	male	-0.02	0.449
ENSG00000116774	OLFML3	Adipose_Visceral_Omentum	overall	0.03	0.449
ENSG00000143514	TP53BP2	Colon_Sigmoid	overall	0.04	0.449
ENSG00000107554	DNMBP	Whole_Blood	male	0.04	0.449
ENSG00000275476	AC009318.4	Colon_Transverse	proximal	0.08	0.449
ENSG00000179455	MKRN3	Colon_Sigmoid	female	-0.08	0.449
ENSG00000090659	CD209	Colon_Transverse	colon	0.04	0.449
ENSG00000155254	MARVELD1	Whole_Blood	overall	0.02	0.449
ENSG00000177556	ATOX1	Colon_Transverse	male	-0.09	0.449
ENSG00000187840	EIF4EBP1	Colon_Sigmoid	male	0.09	0.449
ENSG00000180881	CAPS2	Colon_Transverse	colon	-0.02	0.449
ENSG00000272308	AC104113.1	Colon_Sigmoid	proximal	0.05	0.449
ENSG00000171723	GPHN	Adipose_Subcutaneous	overall	-0.06	0.449
ENSG00000161714	PLCD3	Adipose_Subcutaneous	proximal	0.02	0.449
ENSG00000234630	AC245060.2	Colon_Transverse	proximal	-0.11	0.449
ENSG00000269656	NOP53-AS1	Adipose_Visceral_Omentum	male	-0.06	0.449
ENSG00000118777	ABCG2	Whole_Blood	overall	-0.02	0.449
ENSG00000135316	SYNCRIP	Colon_Sigmoid	rectal	-0.08	0.449
ENSG00000141425	RPRD1A	Adipose_Subcutaneous	female	0.03	0.449
ENSG00000136457	CHAD	Colon_Transverse	distal	-0.05	0.449
ENSG00000270021	AC026691.1	Adipose_Subcutaneous	rectal	0.07	0.449
ENSG00000088726	TMEM40	Whole_Blood	male	0.07	0.449
ENSG00000284600	AC093390.2	Colon_Sigmoid	overall	0.01	0.449
ENSG00000111843	TMEM14C	Adipose_Subcutaneous	overall	0.02	0.449
ENSG00000115368	WDR75	Colon_Transverse	overall	0.02	0.449
ENSG00000226194	LINC02519	Adipose_Subcutaneous	rectal	0.03	0.449
ENSG00000171847	FAM90A1	Adipose_Subcutaneous	rectal	-0.05	0.449
ENSG00000274895	AC011700.1	Colon_Sigmoid	female	0.16	0.449
ENSG00000039139	DNAH5	Colon_Transverse	colon	-0.02	0.449
ENSG00000234741	GAS5	Cells_EBV-transformed_lymphocytes	distal	-0.04	0.449
ENSG00000165794	SLC39A2	Colon_Transverse	colon	-0.05	0.449
ENSG00000049249	TNFRSF9	Colon_Transverse	female	0.05	0.449
ENSG00000233834	AC005083.1	Adipose_Visceral_Omentum	colon	-0.06	0.449
ENSG00000137221	TJAP1	Adipose_Subcutaneous	proximal	-1.39	0.449
ENSG00000224195	AC022400.1	Adipose_Visceral_Omentum	colon	-0.14	0.449
ENSG00000177725	AC105206.1	Adipose_Visceral_Omentum	proximal	0.1	0.449
ENSG00000263823	AC009831.1	Colon_Transverse	male	0.48	0.449
ENSG00000178878	APOLD1	Cells_EBV-transformed_lymphocytes	proximal	-0.03	0.449
ENSG00000166997	CNPY4	Colon_Sigmoid	distal	-0.03	0.449
ENSG00000105063	PPP6R1	Colon_Sigmoid	distal	-0.07	0.449
ENSG00000128342	LIF	Colon_Sigmoid	distal	-0.07	0.449
ENSG00000118526	TCF21	Adipose_Visceral_Omentum	female	0.03	0.449
ENSG00000152104	PTPN14	Colon_Sigmoid	male	-0.06	0.449
ENSG00000155363	MOV10	Adipose_Subcutaneous	colon	-0.04	0.449
ENSG00000124243	BCAS4	Whole_Blood	overall	0.03	0.449
ENSG00000151468	CCDC3	Colon_Sigmoid	male	-0.11	0.449
ENSG00000174899	SLC66A1L	Adipose_Visceral_Omentum	overall	0.07	0.449
ENSG00000258867	LINC01146	Whole_Blood	colon	-0.06	0.449
ENSG00000175772	LINC01106	Colon_Transverse	female	0.41	0.449
ENSG00000106009	BRAT1	Colon_Sigmoid	colon	0.04	0.449
ENSG00000101019	UQCC1	Cells_EBV-transformed_lymphocytes	colon	0.02	0.449
ENSG00000101310	SEC23B	Whole_Blood	male	0.02	0.449
ENSG00000150401	DCUN1D2	Adipose_Visceral_Omentum	female	0.05	0.449
ENSG00000206418	RAB12	Cells_EBV-transformed_lymphocytes	colon	-0.03	0.449
ENSG00000063438	AHRR	Colon_Transverse	overall	-0.03	0.449
ENSG00000272381	LINC02664	Adipose_Visceral_Omentum	distal	-0.05	0.449
ENSG00000168333	PPDPFL	Adipose_Subcutaneous	colon	0.03	0.449
ENSG00000267150	AC006557.1	Adipose_Visceral_Omentum	distal	-0.04	0.449
ENSG00000225886	AL445490.1	Cells_EBV-transformed_lymphocytes	male	-0.76	0.449
ENSG00000128534	LSM8	Adipose_Visceral_Omentum	rectal	0.09	0.449
ENSG00000178971	CTC1	Colon_Transverse	distal	-0.03	0.449
ENSG00000256268	LINC02454	Adipose_Visceral_Omentum	overall	-0.27	0.449
ENSG00000162976	SLC66A3	Cells_EBV-transformed_lymphocytes	distal	-0.06	0.449
ENSG00000154582	ELOC	Adipose_Visceral_Omentum	colon	0.2	0.449
ENSG00000133466	C1QTNF6	Adipose_Visceral_Omentum	distal	-0.02	0.449
ENSG00000117523	PRRC2C	Colon_Transverse	male	-0.03	0.449
ENSG00000174529	TMEM81	Cells_EBV-transformed_lymphocytes	colon	0.06	0.449
ENSG00000255112	CHMP1B	Adipose_Subcutaneous	colon	0.07	0.449
ENSG00000255112	CHMP1B	Colon_Sigmoid	colon	0.08	0.449
ENSG00000259038	AL121820.2	Colon_Sigmoid	distal	0.14	0.449
ENSG00000140718	FTO	Colon_Sigmoid	proximal	-0.12	0.449
ENSG00000172803	SNX32	Whole_Blood	male	0.01	0.449
ENSG00000164944	VIRMA	Whole_Blood	female	0.09	0.449
ENSG00000162746	FCRLB	Adipose_Subcutaneous	male	0.03	0.449
ENSG00000134779	TPGS2	Colon_Sigmoid	colon	0.01	0.449
ENSG00000121039	RDH10	Adipose_Subcutaneous	distal	-0.06	0.449
ENSG00000198771	RCSD1	Adipose_Subcutaneous	proximal	0.05	0.449
ENSG00000175221	MED16	Adipose_Visceral_Omentum	proximal	-0.03	0.449
ENSG00000179218	CALR	Adipose_Subcutaneous	female	0.41	0.449
ENSG00000197020	ZNF100	Adipose_Subcutaneous	overall	0.01	0.449
ENSG00000204427	ABHD16A	Adipose_Subcutaneous	overall	-0.04	0.449
ENSG00000110660	SLC35F2	Cells_EBV-transformed_lymphocytes	overall	-0.01	0.449
ENSG00000117410	ATP6V0B	Whole_Blood	colon	-0.08	0.449
ENSG00000196312	MFSD14C	Whole_Blood	female	-0.06	0.449
ENSG00000167088	SNRPD1	Cells_EBV-transformed_lymphocytes	distal	0.1	0.449
ENSG00000185664	PMEL	Adipose_Subcutaneous	male	0.02	0.449
ENSG00000108091	CCDC6	Colon_Sigmoid	female	-0.07	0.449
ENSG00000011258	MBTD1	Adipose_Visceral_Omentum	colon	0.13	0.449
ENSG00000283075	AL157931.2	Colon_Sigmoid	female	0.07	0.449
ENSG00000103253	HAGHL	Whole_Blood	distal	0.03	0.449
ENSG00000253958	CLDN23	Whole_Blood	overall	-0.02	0.449
ENSG00000228784	LINC00954	Colon_Transverse	overall	-0.03	0.449
ENSG00000185627	PSMD13	Colon_Sigmoid	female	-0.02	0.449
ENSG00000168028	RPSA	Whole_Blood	proximal	0.02	0.449
ENSG00000184984	CHRM5	Colon_Transverse	distal	0.06	0.449
ENSG00000176771	NCKAP5	Cells_EBV-transformed_lymphocytes	proximal	0.04	0.449
ENSG00000272909	AL122035.2	Adipose_Visceral_Omentum	proximal	0.06	0.449
ENSG00000147471	PLPBP	Colon_Transverse	distal	0.08	0.449
ENSG00000237892	KLF7-IT1	Colon_Transverse	colon	0.06	0.449
ENSG00000222043	AC079305.1	Colon_Sigmoid	rectal	0.05	0.449
ENSG00000259946	BX005019.1	Colon_Transverse	male	0.18	0.449
ENSG00000176399	DMRTA1	Colon_Transverse	female	0.04	0.449
ENSG00000165424	ZCCHC24	Colon_Sigmoid	rectal	0.12	0.449
ENSG00000203875	SNHG5	Colon_Sigmoid	rectal	0.01	0.449
ENSG00000212719	LINC02693	Adipose_Subcutaneous	female	-0.04	0.449
ENSG00000233806	LINC01237	Cells_EBV-transformed_lymphocytes	colon	0.09	0.449
ENSG00000246898	LINC00920	Colon_Sigmoid	distal	-0.06	0.449
ENSG00000141959	PFKL	Adipose_Subcutaneous	male	-0.03	0.449
ENSG00000206530	CFAP44	Cells_EBV-transformed_lymphocytes	overall	0.04	0.449
ENSG00000274080	AC005089.1	Colon_Transverse	distal	0.04	0.449
ENSG00000010361	FUZ	Colon_Transverse	overall	0.05	0.449
ENSG00000136371	MTHFS	Whole_Blood	overall	0.03	0.449
ENSG00000172236	TPSAB1	Colon_Transverse	female	-0.04	0.449
ENSG00000272941	AC083862.2	Colon_Sigmoid	female	-0.03	0.449
ENSG00000113441	LNPEP	Adipose_Visceral_Omentum	female	0.07	0.449
ENSG00000114127	XRN1	Colon_Transverse	male	-0.07	0.449
ENSG00000230836	LINC01293	Colon_Sigmoid	distal	0.01	0.449
ENSG00000131446	MGAT1	Whole_Blood	female	0.09	0.449
ENSG00000247934	AC022364.1	Adipose_Visceral_Omentum	male	-0.02	0.449
ENSG00000163864	NMNAT3	Colon_Transverse	colon	0.02	0.449
ENSG00000130299	GTPBP3	Colon_Sigmoid	colon	-0.04	0.449
ENSG00000175518	UBQLNL	Adipose_Visceral_Omentum	colon	-0.03	0.449
ENSG00000175806	MSRA	Adipose_Subcutaneous	colon	-0.04	0.449
ENSG00000188846	RPL14	Whole_Blood	distal	-0.03	0.449
ENSG00000147471	PLPBP	Adipose_Visceral_Omentum	distal	0.08	0.449
ENSG00000176732	PFN4	Colon_Sigmoid	colon	0.02	0.449
ENSG00000184144	CNTN2	Adipose_Subcutaneous	male	0.03	0.449
ENSG00000157911	PEX10	Adipose_Subcutaneous	female	-0.03	0.449
ENSG00000250722	SELENOP	Colon_Sigmoid	colon	-0.1	0.449
ENSG00000137817	PARP6	Colon_Transverse	distal	0.03	0.449
ENSG00000222009	BTBD19	Adipose_Visceral_Omentum	distal	-0.04	0.449
ENSG00000104490	NCALD	Whole_Blood	colon	0.05	0.449
ENSG00000110700	RPS13	Adipose_Subcutaneous	distal	0.02	0.449
ENSG00000132613	MTSS2	Adipose_Subcutaneous	distal	-0.04	0.449
ENSG00000254860	TMEM9B-AS1	Adipose_Subcutaneous	proximal	-0.01	0.449
ENSG00000172554	SNTG2	Adipose_Visceral_Omentum	colon	0.02	0.449
ENSG00000260565	ERVK13-1	Whole_Blood	female	-0.01	0.449
ENSG00000156261	CCT8	Colon_Transverse	overall	0.01	0.449
ENSG00000071246	VASH1	Colon_Transverse	female	0.03	0.449
ENSG00000133943	DGLUCY	Whole_Blood	male	-0.03	0.449
ENSG00000091073	DTX2	Colon_Sigmoid	overall	0.03	0.449
ENSG00000233081	AL353764.1	Adipose_Subcutaneous	distal	-0.04	0.449
ENSG00000185477	GPRIN3	Colon_Transverse	colon	-0.09	0.449
ENSG00000172236	TPSAB1	Colon_Transverse	overall	-0.03	0.449
ENSG00000003436	TFPI	Adipose_Visceral_Omentum	female	-0.07	0.449
ENSG00000106003	LFNG	Adipose_Subcutaneous	colon	0.1	0.449
ENSG00000157214	STEAP2	Colon_Transverse	male	0.02	0.449
ENSG00000158714	SLAMF8	Colon_Transverse	colon	-0.04	0.449
ENSG00000006704	GTF2IRD1	Colon_Transverse	proximal	0.22	0.449
ENSG00000061337	LZTS1	Whole_Blood	distal	-0.03	0.449
ENSG00000107242	PIP5K1B	Colon_Transverse	female	-0.15	0.449
ENSG00000251209	LINC00923	Adipose_Subcutaneous	distal	0.04	0.449
ENSG00000108506	INTS2	Adipose_Subcutaneous	rectal	0.09	0.449
ENSG00000265750	AC090772.3	Colon_Sigmoid	colon	0.02	0.449
ENSG00000101425	BPI	Adipose_Visceral_Omentum	proximal	-0.02	0.449
ENSG00000198221	AFDN-DT	Colon_Transverse	distal	0.16	0.449
ENSG00000106609	TMEM248	Colon_Transverse	proximal	0.12	0.449
ENSG00000255129	AP000880.1	Adipose_Visceral_Omentum	distal	-0.06	0.449
ENSG00000235947	EGOT	Adipose_Subcutaneous	female	-0.14	0.449
ENSG00000229431	AL139289.1	Adipose_Subcutaneous	female	-0.04	0.449
ENSG00000110274	CEP164	Whole_Blood	distal	0.03	0.449
ENSG00000228049	POLR2J2	Colon_Transverse	female	0.02	0.449
ENSG00000166816	LDHD	Colon_Transverse	male	-0.06	0.449
ENSG00000214652	ZNF727	Colon_Transverse	female	0.11	0.449
ENSG00000167671	UBXN6	Cells_EBV-transformed_lymphocytes	male	0.02	0.449
ENSG00000146587	RBAK	Adipose_Subcutaneous	colon	-0.03	0.449
ENSG00000115317	HTRA2	Whole_Blood	colon	0.24	0.449
ENSG00000232233	LINC02043	Adipose_Visceral_Omentum	proximal	0.24	0.449
ENSG00000272425	AC009902.3	Adipose_Visceral_Omentum	overall	0.07	0.449
ENSG00000225206	MIR137HG	Colon_Sigmoid	colon	0.07	0.449
ENSG00000011105	TSPAN9	Colon_Transverse	distal	0.09	0.449
ENSG00000125454	SLC25A19	Whole_Blood	overall	0.05	0.449
ENSG00000164512	ANKRD55	Colon_Transverse	proximal	-0.11	0.449
ENSG00000178028	DMAP1	Colon_Transverse	male	0.04	0.449
ENSG00000275302	CCL4	Colon_Transverse	overall	0.11	0.449
ENSG00000236810	ELOA-AS1	Colon_Transverse	rectal	-0.07	0.449
ENSG00000198682	PAPSS2	Adipose_Subcutaneous	rectal	-0.02	0.449
ENSG00000122376	SHLD2	Adipose_Subcutaneous	rectal	-0.02	0.449
ENSG00000125447	GGA3	Cells_EBV-transformed_lymphocytes	colon	0.07	0.449
ENSG00000206053	JPT2	Colon_Sigmoid	rectal	-0.16	0.449
ENSG00000156304	SCAF4	Adipose_Subcutaneous	distal	0.74	0.449
ENSG00000072364	AFF4	Colon_Transverse	colon	0.03	0.449
ENSG00000104687	GSR	Adipose_Subcutaneous	male	0.17	0.449
ENSG00000175967	FO393415.1	Adipose_Visceral_Omentum	male	-0.02	0.449
ENSG00000115363	EVA1A	Colon_Sigmoid	male	-0.1	0.449
ENSG00000198162	MAN1A2	Colon_Transverse	proximal	0.04	0.449
ENSG00000281501	SEPSECS-AS1	Adipose_Visceral_Omentum	colon	-0.01	0.449
ENSG00000242797	GLYCTK-AS1	Colon_Sigmoid	proximal	-0.06	0.449
ENSG00000261267	AC026470.2	Whole_Blood	distal	0.07	0.449
ENSG00000263033	AC007220.1	Colon_Transverse	rectal	-0.05	0.449
ENSG00000136425	CIB2	Adipose_Visceral_Omentum	male	0.02	0.449
ENSG00000159461	AMFR	Whole_Blood	distal	0.06	0.449
ENSG00000135916	ITM2C	Adipose_Subcutaneous	overall	0.06	0.449
ENSG00000247077	PGAM5	Colon_Transverse	colon	0.38	0.449
ENSG00000188959	C9orf152	Whole_Blood	proximal	0.03	0.449
ENSG00000105341	DMAC2	Adipose_Subcutaneous	proximal	-0.17	0.449
ENSG00000223403	MEG9	Adipose_Visceral_Omentum	male	0.1	0.449
ENSG00000143624	INTS3	Colon_Transverse	rectal	-0.09	0.449
ENSG00000245261	AL133375.1	Cells_EBV-transformed_lymphocytes	rectal	0.05	0.449
ENSG00000186026	ZNF284	Adipose_Subcutaneous	distal	-0.05	0.449
ENSG00000117139	KDM5B	Colon_Sigmoid	rectal	-0.02	0.449
ENSG00000262202	AC007952.4	Adipose_Subcutaneous	male	0.09	0.449
ENSG00000107742	SPOCK2	Whole_Blood	distal	0.04	0.449
ENSG00000023734	STRAP	Cells_EBV-transformed_lymphocytes	overall	0.06	0.449
ENSG00000230563	AL121757.1	Colon_Transverse	female	0.1	0.449
ENSG00000175322	ZNF519	Adipose_Visceral_Omentum	distal	-0.02	0.449
ENSG00000129566	TEP1	Whole_Blood	rectal	-0.03	0.449
ENSG00000167797	CDK2AP2	Adipose_Subcutaneous	rectal	0.13	0.449
ENSG00000104957	CCDC130	Adipose_Visceral_Omentum	proximal	-0.09	0.449
ENSG00000198113	TOR4A	Colon_Sigmoid	distal	0.05	0.449
ENSG00000093000	NUP50	Whole_Blood	proximal	-0.02	0.449
ENSG00000198431	TXNRD1	Whole_Blood	female	0.05	0.449
ENSG00000244151	AC010973.2	Whole_Blood	colon	-0.05	0.449
ENSG00000143947	RPS27A	Adipose_Visceral_Omentum	distal	0.04	0.449
ENSG00000135269	TES	Colon_Sigmoid	proximal	0.05	0.449
ENSG00000128283	CDC42EP1	Colon_Transverse	rectal	-0.03	0.449
ENSG00000104763	ASAH1	Adipose_Visceral_Omentum	rectal	-0.09	0.449
ENSG00000147324	MFHAS1	Adipose_Subcutaneous	female	0.08	0.449
ENSG00000258499	LINC02287	Colon_Sigmoid	female	-0.03	0.449
ENSG00000186364	NUDT17	Cells_EBV-transformed_lymphocytes	proximal	-0.1	0.449
ENSG00000213714	FAM209B	Colon_Sigmoid	proximal	0.2	0.449
ENSG00000203859	HSD3B2	Adipose_Visceral_Omentum	female	0.06	0.449
ENSG00000250472	TRIM36-IT1	Colon_Transverse	colon	-0.03	0.449
ENSG00000103266	STUB1	Cells_EBV-transformed_lymphocytes	overall	-0.04	0.449
ENSG00000054523	KIF1B	Cells_EBV-transformed_lymphocytes	male	-0.04	0.449
ENSG00000176597	B3GNT5	Colon_Transverse	proximal	0.09	0.449
ENSG00000110080	ST3GAL4	Colon_Sigmoid	distal	0.07	0.449
ENSG00000269938	AC068790.2	Colon_Transverse	overall	-0.04	0.449
ENSG00000223501	VPS52	Adipose_Visceral_Omentum	male	0.05	0.449
ENSG00000065427	KARS	Adipose_Visceral_Omentum	overall	-0.02	0.449
ENSG00000103710	RASL12	Adipose_Subcutaneous	distal	0.07	0.449
ENSG00000246877	DNM1P35	Colon_Sigmoid	overall	-0.05	0.449
ENSG00000123329	ARHGAP9	Whole_Blood	rectal	-0.09	0.449
ENSG00000090372	STRN4	Adipose_Subcutaneous	rectal	-0.03	0.449
ENSG00000136531	SCN2A	Colon_Sigmoid	colon	0.04	0.449
ENSG00000181625	SLX1B	Whole_Blood	proximal	-0.09	0.449
ENSG00000157388	CACNA1D	Colon_Sigmoid	male	-0.06	0.449
ENSG00000196968	FUT11	Whole_Blood	colon	0.02	0.449
ENSG00000214106	PAXIP1-AS2	Cells_EBV-transformed_lymphocytes	proximal	0.03	0.449
ENSG00000275552	AC243965.2	Colon_Sigmoid	colon	-0.05	0.449
ENSG00000261438	AL157394.1	Adipose_Subcutaneous	distal	-0.06	0.449
ENSG00000138614	INTS14	Adipose_Subcutaneous	distal	0.08	0.449
ENSG00000270951	AL121917.2	Colon_Sigmoid	proximal	0.04	0.449
ENSG00000163162	RNF149	Adipose_Visceral_Omentum	distal	0.04	0.449
ENSG00000127472	PLA2G5	Colon_Transverse	overall	-0.03	0.449
ENSG00000167281	RBFOX3	Adipose_Subcutaneous	rectal	-0.2	0.449
ENSG00000248932	AC046134.2	Whole_Blood	female	0.06	0.449
ENSG00000213638	ADAT3	Adipose_Visceral_Omentum	female	0.11	0.449
ENSG00000145476	CYP4V2	Cells_EBV-transformed_lymphocytes	distal	-0.01	0.449
ENSG00000259953	AL138756.1	Colon_Transverse	rectal	0.03	0.449
ENSG00000107443	CCNJ	Adipose_Subcutaneous	colon	-0.3	0.449
ENSG00000277013	AC008556.1	Adipose_Subcutaneous	female	0.27	0.449
ENSG00000196873	CBWD3	Whole_Blood	distal	0.08	0.449
ENSG00000263002	ZNF234	Whole_Blood	rectal	0.12	0.449
ENSG00000170959	DCDC1	Adipose_Visceral_Omentum	distal	0.17	0.449
ENSG00000184635	ZNF93	Adipose_Visceral_Omentum	colon	0.04	0.449
ENSG00000136378	ADAMTS7	Colon_Sigmoid	female	-0.08	0.449
ENSG00000051596	THOC3	Colon_Sigmoid	male	-0.06	0.449
ENSG00000188010	MORN2	Colon_Transverse	male	0.03	0.449
ENSG00000168454	TXNDC2	Colon_Sigmoid	proximal	0.15	0.449
ENSG00000162458	FBLIM1	Adipose_Visceral_Omentum	proximal	0.06	0.449
ENSG00000196968	FUT11	Cells_EBV-transformed_lymphocytes	colon	0.02	0.449
ENSG00000138152	BTBD16	Adipose_Visceral_Omentum	rectal	-0.01	0.449
ENSG00000136014	USP44	Colon_Sigmoid	female	0.05	0.449
ENSG00000232891	AL450344.3	Adipose_Visceral_Omentum	rectal	-0.1	0.449
ENSG00000169035	KLK7	Adipose_Subcutaneous	proximal	0.1	0.449
ENSG00000224051	CPTP	Adipose_Subcutaneous	proximal	-0.14	0.449
ENSG00000109943	CRTAM	Adipose_Visceral_Omentum	male	-0.07	0.449
ENSG00000102977	ACD	Whole_Blood	colon	0.21	0.449
ENSG00000119522	DENND1A	Colon_Transverse	overall	-0.06	0.449
ENSG00000198590	C3orf35	Adipose_Subcutaneous	proximal	-0.31	0.449
ENSG00000143353	LYPLAL1	Whole_Blood	proximal	-0.07	0.449
ENSG00000120696	KBTBD7	Whole_Blood	rectal	-0.1	0.449
ENSG00000232586	KIAA1614-AS1	Cells_EBV-transformed_lymphocytes	male	-0.09	0.449
ENSG00000006062	MAP3K14	Cells_EBV-transformed_lymphocytes	rectal	-0.05	0.449
ENSG00000140830	TXNL4B	Colon_Sigmoid	colon	0.01	0.449
ENSG00000182107	TMEM30B	Adipose_Visceral_Omentum	rectal	0.09	0.449
ENSG00000180155	LYNX1	Adipose_Visceral_Omentum	proximal	-0.01	0.449
ENSG00000069966	GNB5	Colon_Transverse	rectal	0.05	0.449
ENSG00000121933	TMIGD3	Colon_Sigmoid	female	0.02	0.449
ENSG00000188820	CALHM6	Colon_Sigmoid	rectal	-0.02	0.449
ENSG00000137218	FRS3	Colon_Transverse	overall	-0.03	0.449
ENSG00000082212	ME2	Colon_Sigmoid	distal	-0.07	0.449
ENSG00000214575	CPEB1	Colon_Transverse	distal	-0.04	0.449
ENSG00000230124	ACBD6	Colon_Transverse	colon	0.16	0.449
ENSG00000167723	TRPV3	Adipose_Subcutaneous	proximal	0.03	0.449
ENSG00000166359	WDR88	Cells_EBV-transformed_lymphocytes	female	-0.11	0.449
ENSG00000189319	FAM53B	Whole_Blood	overall	0.04	0.45
ENSG00000139668	WDFY2	Adipose_Visceral_Omentum	distal	0.04	0.45
ENSG00000100445	SDR39U1	Whole_Blood	colon	-0.05	0.45
ENSG00000230918	AC008063.1	Adipose_Visceral_Omentum	female	-0.1	0.45
ENSG00000101680	LAMA1	Colon_Sigmoid	rectal	-0.15	0.45
ENSG00000272646	AC079766.1	Adipose_Visceral_Omentum	rectal	-0.09	0.45
ENSG00000277829	AL031651.2	Colon_Sigmoid	distal	-0.16	0.45
ENSG00000265519	AC015922.2	Adipose_Visceral_Omentum	female	0.12	0.45
ENSG00000205181	LINC00654	Whole_Blood	proximal	-0.03	0.45
ENSG00000166743	ACSM1	Adipose_Visceral_Omentum	male	-0.02	0.45
ENSG00000237489	C10orf143	Colon_Sigmoid	male	0.04	0.45
ENSG00000215529	EFCAB8	Adipose_Subcutaneous	male	0.08	0.45
ENSG00000005001	PRSS22	Adipose_Subcutaneous	rectal	0.1	0.45
ENSG00000169733	RFNG	Cells_EBV-transformed_lymphocytes	male	0.06	0.45
ENSG00000101306	MYLK2	Adipose_Visceral_Omentum	proximal	0.03	0.45
ENSG00000101353	MROH8	Colon_Transverse	colon	-0.03	0.45
ENSG00000187800	PEAR1	Adipose_Subcutaneous	male	0.06	0.45
ENSG00000013392	RWDD2A	Adipose_Visceral_Omentum	overall	-0.02	0.45
ENSG00000161298	ZNF382	Colon_Transverse	distal	-0.07	0.45
ENSG00000272459	AC139795.3	Colon_Sigmoid	distal	0.04	0.45
ENSG00000198105	ZNF248	Colon_Sigmoid	distal	-0.02	0.45
ENSG00000163607	GTPBP8	Cells_EBV-transformed_lymphocytes	colon	0.02	0.45
ENSG00000267321	SNHG30	Whole_Blood	female	0.24	0.45
ENSG00000170271	FAXDC2	Whole_Blood	colon	-0.02	0.45
ENSG00000048392	RRM2B	Cells_EBV-transformed_lymphocytes	proximal	-0.04	0.45
ENSG00000105650	PDE4C	Adipose_Visceral_Omentum	overall	0.03	0.45
ENSG00000073282	TP63	Adipose_Subcutaneous	female	0.17	0.45
ENSG00000033100	CHPF2	Colon_Transverse	colon	0.05	0.45
ENSG00000261693	AC134682.1	Colon_Transverse	female	0.03	0.45
ENSG00000189241	TSPYL1	Adipose_Subcutaneous	proximal	-0.03	0.45
ENSG00000008988	RPS20	Adipose_Subcutaneous	female	-0.04	0.45
ENSG00000175967	FO393415.1	Colon_Sigmoid	overall	-0.02	0.45
ENSG00000142892	PIGK	Adipose_Subcutaneous	overall	-0.01	0.45
ENSG00000188785	ZNF548	Adipose_Visceral_Omentum	overall	0.02	0.45
ENSG00000253404	AC034243.1	Adipose_Visceral_Omentum	proximal	0.01	0.45
ENSG00000257176	AC009318.1	Whole_Blood	male	-0.07	0.45
ENSG00000225434	LINC01504	Colon_Sigmoid	proximal	0.01	0.45
ENSG00000260077	AC104794.3	Colon_Transverse	overall	-0.01	0.45
ENSG00000206052	DOK6	Adipose_Subcutaneous	rectal	0.08	0.45
ENSG00000205309	NT5M	Colon_Sigmoid	proximal	-0.03	0.45
ENSG00000089597	GANAB	Colon_Transverse	male	-0.02	0.45
ENSG00000091844	RGS17	Adipose_Visceral_Omentum	proximal	0.03	0.45
ENSG00000185792	NLRP9	Colon_Transverse	male	-0.04	0.45
ENSG00000122678	POLM	Cells_EBV-transformed_lymphocytes	overall	0.03	0.45
ENSG00000106066	CPVL	Whole_Blood	distal	-0.02	0.45
ENSG00000160949	TONSL	Adipose_Subcutaneous	proximal	0.03	0.45
ENSG00000164530	PI16	Cells_EBV-transformed_lymphocytes	colon	0.04	0.45
ENSG00000239998	LILRA2	Adipose_Visceral_Omentum	rectal	-0.04	0.45
ENSG00000146555	SDK1	Colon_Sigmoid	female	-0.05	0.45
ENSG00000037474	NSUN2	Colon_Sigmoid	rectal	0.02	0.45
ENSG00000261188	Z95115.1	Colon_Transverse	proximal	0.07	0.45
ENSG00000139180	NDUFA9	Colon_Transverse	rectal	-0.06	0.45
ENSG00000181781	ODF3L2	Colon_Sigmoid	overall	-0.13	0.45
ENSG00000010803	SCMH1	Colon_Sigmoid	distal	-0.06	0.45
ENSG00000169230	PRELID1	Cells_EBV-transformed_lymphocytes	rectal	-0.03	0.45
ENSG00000231393	AL357874.2	Adipose_Subcutaneous	distal	0.04	0.45
ENSG00000272950	AC093799.1	Colon_Transverse	male	0.02	0.45
ENSG00000234883	MIR155HG	Colon_Transverse	colon	-0.08	0.45
ENSG00000185946	RNPC3	Adipose_Subcutaneous	proximal	0.04	0.45
ENSG00000066926	FECH	Whole_Blood	proximal	-0.06	0.45
ENSG00000167850	CD300C	Adipose_Subcutaneous	rectal	0.03	0.45
ENSG00000124678	TCP11	Adipose_Subcutaneous	overall	0.02	0.45
ENSG00000183784	DOCK8-AS1	Adipose_Visceral_Omentum	male	-0.03	0.45
ENSG00000155438	NIFK	Adipose_Subcutaneous	proximal	-0.37	0.45
ENSG00000257894	AC027288.3	Colon_Transverse	male	0.06	0.45
ENSG00000100014	SPECC1L	Adipose_Visceral_Omentum	colon	0.04	0.45
ENSG00000079974	RABL2B	Colon_Sigmoid	overall	-1.2	0.45
ENSG00000124541	RRP36	Colon_Transverse	female	-0.04	0.45
ENSG00000169359	SLC33A1	Whole_Blood	male	-0.04	0.45
ENSG00000226622	AC092155.1	Adipose_Subcutaneous	distal	-0.06	0.45
ENSG00000198844	ARHGEF15	Adipose_Subcutaneous	distal	0.14	0.45
ENSG00000152779	SLC16A12	Adipose_Subcutaneous	colon	-0.05	0.45
ENSG00000116661	FBXO2	Colon_Transverse	proximal	-0.03	0.45
ENSG00000276045	ORAI1	Adipose_Visceral_Omentum	rectal	0.06	0.45
ENSG00000169764	UGP2	Whole_Blood	male	0.1	0.45
ENSG00000267534	S1PR2	Colon_Sigmoid	rectal	0.09	0.45
ENSG00000111728	ST8SIA1	Adipose_Visceral_Omentum	colon	-0.04	0.45
ENSG00000182180	MRPS16	Colon_Sigmoid	female	0.47	0.45
ENSG00000151327	FAM177A1	Colon_Sigmoid	rectal	0.03	0.45
ENSG00000254461	AP001107.4	Adipose_Subcutaneous	female	0.03	0.45
ENSG00000253537	PCDHGA7	Colon_Sigmoid	proximal	0.32	0.45
ENSG00000155016	CYP2U1	Whole_Blood	colon	0.03	0.45
ENSG00000009307	CSDE1	Adipose_Subcutaneous	male	0.07	0.45
ENSG00000260597	AC012531.1	Colon_Transverse	female	-0.05	0.45
ENSG00000185043	CIB1	Adipose_Subcutaneous	male	0.02	0.45
ENSG00000077454	LRCH4	Adipose_Subcutaneous	male	0.61	0.45
ENSG00000158747	NBL1	Colon_Transverse	distal	0.09	0.45
ENSG00000225978	HAR1A	Colon_Sigmoid	overall	0.04	0.45
ENSG00000260265	LINC02562	Colon_Transverse	overall	-0.01	0.45
ENSG00000178996	SNX18	Colon_Transverse	overall	0.03	0.45
ENSG00000170899	GSTA4	Adipose_Visceral_Omentum	male	-0.05	0.45
ENSG00000248489	LINC02062	Adipose_Subcutaneous	proximal	0.04	0.45
ENSG00000169696	ASPSCR1	Adipose_Visceral_Omentum	overall	0.05	0.45
ENSG00000126790	L3HYPDH	Colon_Transverse	overall	-0.01	0.45
ENSG00000276718	AC005840.4	Adipose_Subcutaneous	proximal	-0.05	0.45
ENSG00000116489	CAPZA1	Adipose_Subcutaneous	male	0.03	0.45
ENSG00000246022	ALDH1L1-AS2	Adipose_Visceral_Omentum	rectal	0.08	0.45
ENSG00000057252	SOAT1	Whole_Blood	rectal	-0.02	0.45
ENSG00000185837	HDHD5-AS1	Colon_Sigmoid	distal	0.33	0.45
ENSG00000158555	GDPD5	Whole_Blood	overall	0.02	0.45
ENSG00000272994	AC012360.3	Whole_Blood	colon	-0.05	0.45
ENSG00000276248	AL442125.1	Adipose_Visceral_Omentum	female	0.02	0.45
ENSG00000168386	FILIP1L	Whole_Blood	colon	-0.16	0.45
ENSG00000205937	RNPS1	Adipose_Visceral_Omentum	proximal	0.03	0.45
ENSG00000196312	MFSD14C	Cells_EBV-transformed_lymphocytes	overall	-0.07	0.45
ENSG00000149089	APIP	Adipose_Subcutaneous	male	-0.01	0.45
ENSG00000168038	ULK4	Whole_Blood	female	0.02	0.45
ENSG00000152253	SPC25	Adipose_Visceral_Omentum	distal	0.02	0.45
ENSG00000087502	ERGIC2	Adipose_Visceral_Omentum	male	-0.15	0.45
ENSG00000115159	GPD2	Colon_Sigmoid	male	0.12	0.45
ENSG00000177200	CHD9	Whole_Blood	overall	-0.04	0.45
ENSG00000135052	GOLM1	Whole_Blood	male	-0.01	0.45
ENSG00000129991	TNNI3	Whole_Blood	proximal	0.12	0.45
ENSG00000171051	FPR1	Whole_Blood	overall	0.02	0.45
ENSG00000175470	PPP2R2D	Colon_Sigmoid	male	0.02	0.45
ENSG00000230438	SERPINB9P1	Adipose_Subcutaneous	overall	0.01	0.45
ENSG00000170236	USP50	Adipose_Subcutaneous	distal	0.11	0.45
ENSG00000091622	PITPNM3	Adipose_Subcutaneous	rectal	-0.07	0.45
ENSG00000134531	EMP1	Whole_Blood	proximal	-0.09	0.45
ENSG00000162004	CCDC78	Colon_Sigmoid	colon	-0.03	0.45
ENSG00000268087	AC008764.2	Colon_Transverse	rectal	0.09	0.45
ENSG00000151413	NUBPL	Colon_Transverse	colon	-0.03	0.45
ENSG00000170236	USP50	Adipose_Visceral_Omentum	proximal	-0.08	0.45
ENSG00000100479	POLE2	Colon_Sigmoid	overall	0.08	0.45
ENSG00000228140	AL031283.1	Colon_Transverse	female	-0.03	0.45
ENSG00000257335	MGAM	Whole_Blood	male	0.09	0.45
ENSG00000189184	PCDH18	Colon_Sigmoid	rectal	-0.03	0.45
ENSG00000186501	TMEM222	Cells_EBV-transformed_lymphocytes	rectal	0.25	0.45
ENSG00000159110	IFNAR2	Whole_Blood	male	-0.03	0.45
ENSG00000143315	PIGM	Adipose_Visceral_Omentum	female	-0.05	0.45
ENSG00000144596	GRIP2	Adipose_Visceral_Omentum	female	-0.03	0.45
ENSG00000100445	SDR39U1	Colon_Transverse	rectal	-0.04	0.45
ENSG00000258499	LINC02287	Adipose_Subcutaneous	proximal	-0.07	0.45
ENSG00000179256	SMCO3	Adipose_Visceral_Omentum	distal	0.05	0.45
ENSG00000133835	HSD17B4	Adipose_Subcutaneous	male	-0.04	0.45
ENSG00000093134	VNN3	Colon_Sigmoid	rectal	0.06	0.45
ENSG00000121691	CAT	Colon_Transverse	colon	0.02	0.45
ENSG00000177483	RBM44	Colon_Transverse	overall	-0.01	0.45
ENSG00000053438	NNAT	Adipose_Subcutaneous	proximal	-0.14	0.45
ENSG00000165140	FBP1	Colon_Transverse	distal	0.04	0.45
ENSG00000164949	GEM	Adipose_Subcutaneous	distal	0.14	0.45
ENSG00000137713	PPP2R1B	Colon_Transverse	rectal	0.03	0.45
ENSG00000165821	SALL2	Adipose_Visceral_Omentum	distal	0.19	0.45
ENSG00000156239	N6AMT1	Colon_Sigmoid	distal	0.06	0.45
ENSG00000172890	NADSYN1	Cells_EBV-transformed_lymphocytes	male	-0.03	0.45
ENSG00000102743	SLC25A15	Colon_Transverse	distal	0.05	0.45
ENSG00000127241	MASP1	Adipose_Subcutaneous	distal	-0.03	0.45
ENSG00000197008	ZNF138	Whole_Blood	female	-0.12	0.45
ENSG00000126746	ZNF384	Cells_EBV-transformed_lymphocytes	female	0.05	0.45
ENSG00000132361	CLUH	Colon_Transverse	colon	0.66	0.45
ENSG00000261728	AL138690.1	Colon_Transverse	overall	0.11	0.45
ENSG00000121039	RDH10	Adipose_Visceral_Omentum	distal	-0.06	0.45
ENSG00000127863	TNFRSF19	Adipose_Visceral_Omentum	overall	0.14	0.45
ENSG00000159423	ALDH4A1	Whole_Blood	female	-0.12	0.45
ENSG00000197841	ZNF181	Adipose_Visceral_Omentum	overall	0.01	0.45
ENSG00000178764	ZHX2	Whole_Blood	rectal	0.05	0.45
ENSG00000164011	ZNF691	Adipose_Visceral_Omentum	distal	-0.06	0.45
ENSG00000225938	AL109741.1	Colon_Transverse	overall	0.03	0.45
ENSG00000274156	AC008121.2	Colon_Transverse	overall	-0.08	0.45
ENSG00000175164	ABO	Whole_Blood	female	-0.01	0.45
ENSG00000162493	PDPN	Adipose_Visceral_Omentum	distal	0.03	0.45
ENSG00000159231	CBR3	Adipose_Subcutaneous	male	0.02	0.45
ENSG00000244675	AC108676.1	Adipose_Subcutaneous	overall	0.03	0.45
ENSG00000203772	SPRN	Whole_Blood	rectal	-0.07	0.45
ENSG00000231156	AC093702.1	Adipose_Subcutaneous	distal	0.06	0.45
ENSG00000198077	CYP2A7	Colon_Sigmoid	female	0.08	0.45
ENSG00000065911	MTHFD2	Whole_Blood	colon	0.04	0.45
ENSG00000131203	IDO1	Adipose_Visceral_Omentum	rectal	0.04	0.45
ENSG00000140104	CLBA1	Adipose_Visceral_Omentum	female	-0.02	0.45
ENSG00000163040	CCDC74A	Colon_Transverse	male	-0.06	0.45
ENSG00000260274	AC068338.2	Adipose_Visceral_Omentum	proximal	0.02	0.45
ENSG00000164898	FMC1	Adipose_Subcutaneous	male	-0.07	0.45
ENSG00000166024	R3HCC1L	Adipose_Subcutaneous	distal	-0.06	0.45
ENSG00000182853	VMO1	Adipose_Visceral_Omentum	distal	0.03	0.45
ENSG00000197969	VPS13A	Colon_Sigmoid	male	0.02	0.45
ENSG00000167699	GLOD4	Whole_Blood	distal	-0.08	0.45
ENSG00000112378	PERP	Whole_Blood	rectal	0.12	0.45
ENSG00000163331	DAPL1	Adipose_Subcutaneous	female	-0.06	0.45
ENSG00000213927	CCL27	Adipose_Subcutaneous	overall	-0.14	0.45
ENSG00000168036	CTNNB1	Adipose_Subcutaneous	female	0.07	0.45
ENSG00000110693	SOX6	Colon_Transverse	colon	0.1	0.45
ENSG00000225342	AC079630.1	Whole_Blood	colon	0.06	0.45
ENSG00000010704	HFE	Adipose_Visceral_Omentum	rectal	-0.03	0.45
ENSG00000178809	TRIM73	Colon_Transverse	proximal	0.07	0.45
ENSG00000118849	RARRES1	Adipose_Subcutaneous	rectal	0.03	0.45
ENSG00000151806	GUF1	Cells_EBV-transformed_lymphocytes	female	-0.02	0.45
ENSG00000214114	MYCBP	Whole_Blood	female	-0.07	0.45
ENSG00000074370	ATP2A3	Adipose_Subcutaneous	male	0.05	0.45
ENSG00000131409	LRRC4B	Colon_Sigmoid	overall	0.05	0.45
ENSG00000080293	SCTR	Adipose_Visceral_Omentum	rectal	-0.05	0.45
ENSG00000272856	AC112250.2	Colon_Transverse	overall	0.03	0.45
ENSG00000152253	SPC25	Colon_Transverse	distal	0.02	0.45
ENSG00000106605	BLVRA	Colon_Transverse	male	0.04	0.45
ENSG00000257431	AC089998.1	Colon_Transverse	colon	-0.03	0.45
ENSG00000196757	ZNF700	Colon_Transverse	colon	0.23	0.45
ENSG00000113211	PCDHB6	Colon_Sigmoid	rectal	0.06	0.45
ENSG00000135773	CAPN9	Adipose_Visceral_Omentum	distal	-0.03	0.45
ENSG00000114127	XRN1	Adipose_Subcutaneous	rectal	-0.09	0.45
ENSG00000134463	ECHDC3	Whole_Blood	distal	0.02	0.45
ENSG00000172766	NAA16	Colon_Transverse	colon	-0.07	0.45
ENSG00000163131	CTSS	Adipose_Visceral_Omentum	proximal	0.03	0.45
ENSG00000175279	CENPS	Cells_EBV-transformed_lymphocytes	rectal	-0.03	0.45
ENSG00000186998	EMID1	Adipose_Visceral_Omentum	female	0.06	0.45
ENSG00000231133	HAR1B	Colon_Transverse	female	0.07	0.45
ENSG00000160917	CPSF4	Adipose_Subcutaneous	distal	0.33	0.45
ENSG00000163754	GYG1	Whole_Blood	rectal	0.06	0.45
ENSG00000104731	KLHDC4	Adipose_Subcutaneous	rectal	0.02	0.45
ENSG00000121989	ACVR2A	Colon_Sigmoid	male	0.03	0.45
ENSG00000143153	ATP1B1	Colon_Transverse	rectal	0.04	0.45
ENSG00000157368	IL34	Adipose_Subcutaneous	distal	-0.06	0.45
ENSG00000174243	DDX23	Cells_EBV-transformed_lymphocytes	overall	0.04	0.45
ENSG00000090316	MAEA	Colon_Transverse	colon	-0.02	0.45
ENSG00000197629	MPEG1	Cells_EBV-transformed_lymphocytes	colon	0.04	0.45
ENSG00000073969	NSF	Adipose_Visceral_Omentum	colon	0.06	0.45
ENSG00000133121	STARD13	Colon_Transverse	rectal	-0.4	0.45
ENSG00000281332	LINC00997	Cells_EBV-transformed_lymphocytes	rectal	0.02	0.45
ENSG00000149532	CPSF7	Whole_Blood	proximal	0.06	0.45
ENSG00000136319	TTC5	Colon_Transverse	distal	0.08	0.45
ENSG00000242110	AMACR	Cells_EBV-transformed_lymphocytes	overall	0.01	0.45
ENSG00000144366	GULP1	Colon_Sigmoid	overall	0.04	0.45
ENSG00000242686	AC107464.1	Cells_EBV-transformed_lymphocytes	distal	-0.02	0.45
ENSG00000165792	METTL17	Colon_Transverse	overall	-0.03	0.45
ENSG00000258636	AL121821.2	Colon_Transverse	distal	-0.06	0.45
ENSG00000129559	NEDD8	Adipose_Visceral_Omentum	male	-0.07	0.45
ENSG00000169271	HSPB3	Adipose_Visceral_Omentum	proximal	-0.04	0.45
ENSG00000232411	AC009495.2	Adipose_Visceral_Omentum	rectal	0.04	0.45
ENSG00000160321	ZNF208	Adipose_Visceral_Omentum	rectal	0.02	0.45
ENSG00000100014	SPECC1L	Adipose_Subcutaneous	proximal	0.07	0.45
ENSG00000074582	BCS1L	Adipose_Visceral_Omentum	colon	0.05	0.45
ENSG00000267421	AC005498.2	Cells_EBV-transformed_lymphocytes	distal	0.49	0.45
ENSG00000105321	CCDC9	Adipose_Visceral_Omentum	overall	-0.03	0.45
ENSG00000249684	AC106795.2	Adipose_Subcutaneous	proximal	-0.09	0.45
ENSG00000231690	LINC00574	Adipose_Subcutaneous	rectal	-0.07	0.45
ENSG00000185880	TRIM69	Adipose_Subcutaneous	rectal	0.03	0.45
ENSG00000224358	TMCO1-AS1	Colon_Transverse	male	-0.03	0.45
ENSG00000101391	CDK5RAP1	Cells_EBV-transformed_lymphocytes	distal	0.03	0.45
ENSG00000128272	ATF4	Adipose_Subcutaneous	proximal	-0.02	0.45
ENSG00000223947	AC016738.1	Colon_Sigmoid	female	-0.05	0.45
ENSG00000214736	TOMM6	Adipose_Subcutaneous	rectal	0.08	0.45
ENSG00000272463	AL357054.4	Colon_Transverse	distal	-0.02	0.45
ENSG00000180998	GPR137C	Colon_Transverse	colon	0.03	0.45
ENSG00000164088	PPM1M	Adipose_Visceral_Omentum	distal	-0.03	0.45
ENSG00000164934	DCAF13	Colon_Transverse	female	-0.03	0.45
ENSG00000144199	FAHD2B	Adipose_Subcutaneous	female	0.21	0.45
ENSG00000163864	NMNAT3	Colon_Sigmoid	distal	0.03	0.45
ENSG00000226950	DANCR	Adipose_Subcutaneous	male	0.02	0.45
ENSG00000276293	PIP4K2B	Adipose_Subcutaneous	male	-0.03	0.45
ENSG00000159231	CBR3	Whole_Blood	male	0.02	0.45
ENSG00000279170	TSTD3	Adipose_Subcutaneous	distal	0.02	0.45
ENSG00000148843	PDCD11	Adipose_Visceral_Omentum	distal	0.05	0.45
ENSG00000146232	NFKBIE	Colon_Transverse	overall	-0.24	0.45
ENSG00000136982	DSCC1	Cells_EBV-transformed_lymphocytes	distal	-0.04	0.45
ENSG00000165219	GAPVD1	Colon_Transverse	female	-0.07	0.45
ENSG00000110876	SELPLG	Colon_Transverse	rectal	0.08	0.45
ENSG00000237892	KLF7-IT1	Whole_Blood	female	-0.03	0.45
ENSG00000130544	ZNF557	Colon_Transverse	overall	0.03	0.45
ENSG00000167487	KLHL26	Adipose_Subcutaneous	overall	0.05	0.45
ENSG00000134533	RERG	Adipose_Visceral_Omentum	proximal	-0.11	0.45
ENSG00000250312	ZNF718	Colon_Transverse	distal	0.05	0.45
ENSG00000273841	TAF9	Cells_EBV-transformed_lymphocytes	distal	0.03	0.45
ENSG00000102967	DHODH	Colon_Transverse	distal	0.02	0.45
ENSG00000171989	LDHAL6B	Adipose_Visceral_Omentum	rectal	0.11	0.45
ENSG00000188672	RHCE	Cells_EBV-transformed_lymphocytes	colon	0.02	0.45
ENSG00000228701	TNKS2-AS1	Whole_Blood	distal	0.03	0.45
ENSG00000259462	CPEB1-AS1	Adipose_Subcutaneous	overall	0.05	0.45
ENSG00000135525	MAP7	Colon_Sigmoid	distal	-0.04	0.45
ENSG00000259736	CRTC3-AS1	Adipose_Visceral_Omentum	rectal	0.48	0.45
ENSG00000226051	ZNF503-AS1	Adipose_Visceral_Omentum	female	0.03	0.45
ENSG00000133805	AMPD3	Adipose_Visceral_Omentum	proximal	-0.03	0.45
ENSG00000165511	C10orf25	Colon_Sigmoid	male	0.02	0.45
ENSG00000106049	HIBADH	Colon_Sigmoid	proximal	-0.02	0.45
ENSG00000255326	AP001922.5	Adipose_Subcutaneous	proximal	-0.1	0.45
ENSG00000175611	LINC00476	Cells_EBV-transformed_lymphocytes	proximal	0.01	0.45
ENSG00000127954	STEAP4	Adipose_Subcutaneous	rectal	-0.1	0.45
ENSG00000188566	NDOR1	Colon_Transverse	male	-0.03	0.45
ENSG00000237512	UNC5B-AS1	Adipose_Subcutaneous	rectal	-0.11	0.45
ENSG00000028116	VRK2	Colon_Sigmoid	overall	0.04	0.45
ENSG00000241837	ATP5PO	Colon_Transverse	rectal	0.06	0.45
ENSG00000154518	ATP5MC3	Adipose_Visceral_Omentum	colon	-0.02	0.45
ENSG00000157540	DYRK1A	Colon_Transverse	rectal	0.1	0.45
ENSG00000188626	GOLGA8M	Colon_Transverse	rectal	0.6	0.45
ENSG00000168016	TRANK1	Adipose_Visceral_Omentum	rectal	0.47	0.45
ENSG00000181291	TMEM132E	Colon_Transverse	male	0.1	0.45
ENSG00000262179	MYMX	Colon_Transverse	female	0.05	0.45
ENSG00000274209	ANTXRL	Colon_Sigmoid	overall	-0.01	0.45
ENSG00000197498	RPF2	Colon_Sigmoid	colon	-0.02	0.45
ENSG00000070610	GBA2	Whole_Blood	proximal	0.02	0.45
ENSG00000110801	PSMD9	Adipose_Subcutaneous	overall	-0.03	0.45
ENSG00000002587	HS3ST1	Colon_Sigmoid	male	-0.11	0.45
ENSG00000204219	TCEA3	Colon_Sigmoid	distal	-0.06	0.45
ENSG00000279968	GVQW2	Adipose_Subcutaneous	colon	0.04	0.45
ENSG00000166446	CDYL2	Adipose_Subcutaneous	distal	-0.04	0.45
ENSG00000134440	NARS	Adipose_Visceral_Omentum	colon	-0.05	0.45
ENSG00000145979	TBC1D7	Colon_Sigmoid	overall	0.01	0.45
ENSG00000041880	PARP3	Adipose_Subcutaneous	female	-0.06	0.45
ENSG00000138658	ZGRF1	Colon_Sigmoid	female	-0.03	0.45
ENSG00000237310	AC008267.5	Cells_EBV-transformed_lymphocytes	overall	-0.01	0.45
ENSG00000219481	NBPF1	Colon_Sigmoid	rectal	-0.03	0.45
ENSG00000242220	TCP10L	Adipose_Visceral_Omentum	colon	0.02	0.45
ENSG00000214756	CSKMT	Adipose_Subcutaneous	distal	-0.08	0.45
ENSG00000233665	AC060234.2	Adipose_Subcutaneous	rectal	0.12	0.45
ENSG00000148204	CRB2	Colon_Sigmoid	colon	-0.05	0.45
ENSG00000258454	AC016526.2	Adipose_Visceral_Omentum	overall	0.03	0.45
ENSG00000127952	STYXL1	Adipose_Subcutaneous	colon	-0.01	0.45
ENSG00000229081	LINC01165	Colon_Sigmoid	female	-0.03	0.45
ENSG00000112425	EPM2A	Adipose_Visceral_Omentum	overall	-0.09	0.45
ENSG00000110318	CEP126	Adipose_Subcutaneous	proximal	-0.06	0.45
ENSG00000173085	COQ2	Colon_Transverse	rectal	0.05	0.45
ENSG00000119383	PTPA	Adipose_Subcutaneous	female	-0.02	0.45
ENSG00000278456	AC015712.7	Adipose_Subcutaneous	male	-0.09	0.45
ENSG00000172456	FGGY	Adipose_Visceral_Omentum	female	0.06	0.45
ENSG00000163281	GNPDA2	Colon_Sigmoid	female	0.01	0.45
ENSG00000100162	CENPM	Adipose_Subcutaneous	colon	-0.04	0.45
ENSG00000214300	SPDYE3	Adipose_Visceral_Omentum	male	0.22	0.45
ENSG00000153246	PLA2R1	Adipose_Visceral_Omentum	rectal	-0.03	0.45
ENSG00000181097	AC105219.1	Colon_Sigmoid	male	0.02	0.45
ENSG00000271646	AC099343.3	Colon_Sigmoid	distal	0.04	0.45
ENSG00000116906	GNPAT	Cells_EBV-transformed_lymphocytes	overall	0.07	0.45
ENSG00000226363	HAGLROS	Adipose_Visceral_Omentum	rectal	0.03	0.45
ENSG00000197785	ATAD3A	Colon_Sigmoid	colon	-0.13	0.45
ENSG00000260366	AC026803.1	Adipose_Subcutaneous	female	-0.2	0.45
ENSG00000241388	HNF1A-AS1	Colon_Transverse	colon	0.77	0.45
ENSG00000197119	SLC25A29	Colon_Transverse	rectal	0.07	0.45
ENSG00000243836	WDR86-AS1	Whole_Blood	female	0.02	0.45
ENSG00000163785	RYK	Colon_Sigmoid	male	-0.04	0.45
ENSG00000107959	PITRM1	Colon_Transverse	overall	-0.02	0.45
ENSG00000049541	RFC2	Whole_Blood	overall	-0.09	0.45
ENSG00000214193	SH3D21	Colon_Transverse	overall	0.02	0.45
ENSG00000272240	AC004908.1	Colon_Transverse	distal	-0.02	0.45
ENSG00000113303	BTNL8	Colon_Sigmoid	rectal	-0.23	0.45
ENSG00000226711	FAM66C	Whole_Blood	female	0.03	0.45
ENSG00000122687	MRM2	Adipose_Subcutaneous	female	0.02	0.45
ENSG00000145358	DDIT4L	Cells_EBV-transformed_lymphocytes	proximal	0.03	0.45
ENSG00000132970	WASF3	Colon_Transverse	colon	0.03	0.45
ENSG00000215533	LINC00189	Adipose_Subcutaneous	proximal	-0.03	0.45
ENSG00000196756	SNHG17	Colon_Sigmoid	distal	0.01	0.45
ENSG00000165802	NSMF	Adipose_Subcutaneous	overall	0.04	0.45
ENSG00000233251	AC007743.1	Colon_Sigmoid	colon	0.02	0.45
ENSG00000163803	PLB1	Cells_EBV-transformed_lymphocytes	proximal	0.04	0.45
ENSG00000168765	GSTM4	Cells_EBV-transformed_lymphocytes	colon	0.02	0.45
ENSG00000152601	MBNL1	Colon_Sigmoid	female	-0.03	0.45
ENSG00000160294	MCM3AP	Whole_Blood	colon	0.02	0.45
ENSG00000184497	TMEM255B	Whole_Blood	male	-0.06	0.45
ENSG00000100097	LGALS1	Adipose_Subcutaneous	overall	0.03	0.45
ENSG00000008516	MMP25	Adipose_Visceral_Omentum	rectal	0.04	0.45
ENSG00000177025	C19orf18	Adipose_Subcutaneous	proximal	-0.06	0.45
ENSG00000006611	USH1C	Adipose_Visceral_Omentum	female	-0.03	0.45
ENSG00000179406	LINC00174	Adipose_Visceral_Omentum	colon	0.02	0.45
ENSG00000166263	STXBP4	Cells_EBV-transformed_lymphocytes	female	0.03	0.45
ENSG00000261490	AC005674.2	Cells_EBV-transformed_lymphocytes	distal	0.06	0.45
ENSG00000203497	PDCD4-AS1	Colon_Transverse	female	0.07	0.45
ENSG00000125037	EMC3	Adipose_Subcutaneous	proximal	-0.18	0.45
ENSG00000279141	AL590226.2	Colon_Sigmoid	colon	0.05	0.45
ENSG00000255968	AC024145.1	Colon_Transverse	rectal	0.12	0.45
ENSG00000160932	LY6E	Adipose_Visceral_Omentum	colon	-0.07	0.45
ENSG00000225886	AL445490.1	Cells_EBV-transformed_lymphocytes	distal	-0.84	0.45
ENSG00000166321	NUDT13	Colon_Transverse	proximal	0.04	0.45
ENSG00000056050	HPF1	Adipose_Visceral_Omentum	male	-0.05	0.45
ENSG00000173156	RHOD	Colon_Transverse	colon	0.07	0.45
ENSG00000281162	LINC01127	Adipose_Visceral_Omentum	male	-0.03	0.45
ENSG00000115221	ITGB6	Colon_Transverse	rectal	-0.04	0.45
ENSG00000119326	CTNNAL1	Cells_EBV-transformed_lymphocytes	female	-0.05	0.45
ENSG00000146192	FGD2	Colon_Sigmoid	proximal	-0.05	0.45
ENSG00000109163	GNRHR	Colon_Transverse	proximal	-0.03	0.45
ENSG00000198342	ZNF442	Colon_Sigmoid	rectal	0.14	0.45
ENSG00000090530	P3H2	Colon_Transverse	colon	-0.1	0.45
ENSG00000167850	CD300C	Adipose_Visceral_Omentum	female	-0.03	0.45
ENSG00000231948	HS1BP3-IT1	Colon_Sigmoid	female	-0.12	0.45
ENSG00000236081	ELFN1-AS1	Adipose_Visceral_Omentum	male	-0.04	0.45
ENSG00000119041	GTF3C3	Colon_Transverse	proximal	-0.11	0.45
ENSG00000170423	KRT78	Whole_Blood	proximal	-0.19	0.45
ENSG00000226328	NUP50-DT	Adipose_Subcutaneous	male	0.02	0.45
ENSG00000083099	LYRM2	Cells_EBV-transformed_lymphocytes	proximal	0.02	0.45
ENSG00000099194	SCD	Colon_Transverse	rectal	0.11	0.45
ENSG00000137691	CFAP300	Colon_Sigmoid	overall	0.11	0.45
ENSG00000091704	CPA1	Adipose_Visceral_Omentum	colon	-0.25	0.45
ENSG00000230746	AC006007.1	Colon_Sigmoid	male	0.04	0.45
ENSG00000171097	KYAT1	Whole_Blood	female	-0.09	0.45
ENSG00000088899	LZTS3	Whole_Blood	distal	-0.06	0.45
ENSG00000171217	CLDN20	Colon_Sigmoid	colon	0.25	0.45
ENSG00000064687	ABCA7	Colon_Sigmoid	overall	-0.02	0.45
ENSG00000272455	AL391244.2	Cells_EBV-transformed_lymphocytes	proximal	-0.08	0.45
ENSG00000218739	CEBPZOS	Cells_EBV-transformed_lymphocytes	colon	0.03	0.45
ENSG00000155592	ZKSCAN2	Adipose_Visceral_Omentum	male	-0.03	0.45
ENSG00000101639	CEP192	Whole_Blood	colon	0.01	0.45
ENSG00000165409	TSHR	Adipose_Subcutaneous	colon	0.02	0.45
ENSG00000237440	ZNF737	Adipose_Visceral_Omentum	overall	-0.03	0.45
ENSG00000177679	SRRM3	Adipose_Visceral_Omentum	rectal	0.09	0.45
ENSG00000271862	AC104118.1	Adipose_Subcutaneous	proximal	0.1	0.45
ENSG00000177885	GRB2	Adipose_Visceral_Omentum	proximal	-0.09	0.45
ENSG00000232859	LYRM9	Adipose_Visceral_Omentum	male	0.02	0.45
ENSG00000151693	ASAP2	Colon_Sigmoid	colon	-0.03	0.45
ENSG00000272040	AC010245.2	Adipose_Subcutaneous	rectal	-0.12	0.45
ENSG00000153898	MCOLN2	Colon_Sigmoid	colon	0.02	0.45
ENSG00000206417	H1FX-AS1	Adipose_Subcutaneous	female	-0.12	0.45
ENSG00000116786	PLEKHM2	Adipose_Subcutaneous	overall	-0.07	0.45
ENSG00000125818	PSMF1	Colon_Transverse	male	-0.02	0.45
ENSG00000261003	AL008628.1	Adipose_Visceral_Omentum	proximal	0.04	0.45
ENSG00000122783	CYREN	Colon_Transverse	proximal	-0.03	0.45
ENSG00000250579	AC022424.1	Adipose_Visceral_Omentum	female	-0.16	0.45
ENSG00000132912	DCTN4	Adipose_Subcutaneous	female	0.44	0.45
ENSG00000186281	GPAT2	Colon_Transverse	rectal	0.04	0.45
ENSG00000188822	CNR2	Whole_Blood	colon	0.05	0.45
ENSG00000162298	SYVN1	Colon_Sigmoid	male	0.18	0.45
ENSG00000113742	CPEB4	Whole_Blood	proximal	-0.03	0.45
ENSG00000157214	STEAP2	Colon_Sigmoid	proximal	-0.02	0.45
ENSG00000164414	SLC35A1	Colon_Sigmoid	rectal	0.04	0.45
ENSG00000083290	ULK2	Colon_Sigmoid	overall	-0.01	0.45
ENSG00000204843	DCTN1	Colon_Sigmoid	colon	0.04	0.45
ENSG00000107341	UBE2R2	Whole_Blood	female	0.06	0.45
ENSG00000172575	RASGRP1	Colon_Sigmoid	female	0.08	0.45
ENSG00000179134	SAMD4B	Adipose_Subcutaneous	overall	-0.06	0.45
ENSG00000138073	PREB	Colon_Sigmoid	male	-0.09	0.45
ENSG00000148288	GBGT1	Adipose_Visceral_Omentum	male	0.07	0.45
ENSG00000267198	AC091132.4	Cells_EBV-transformed_lymphocytes	female	0.09	0.45
ENSG00000128708	HAT1	Whole_Blood	rectal	-0.06	0.45
ENSG00000260448	LCMT1-AS1	Colon_Transverse	female	-0.07	0.45
ENSG00000143363	PRUNE1	Adipose_Subcutaneous	colon	-0.07	0.45
ENSG00000223501	VPS52	Colon_Transverse	overall	-0.04	0.45
ENSG00000007255	TRAPPC6A	Adipose_Subcutaneous	colon	-0.03	0.45
ENSG00000181885	CLDN7	Adipose_Subcutaneous	male	0.05	0.45
ENSG00000281831	AL645929.2	Colon_Transverse	colon	-0.01	0.45
ENSG00000198178	CLEC4C	Whole_Blood	rectal	-0.01	0.45
ENSG00000116191	RALGPS2	Adipose_Subcutaneous	proximal	0.02	0.45
ENSG00000110700	RPS13	Whole_Blood	distal	0.03	0.45
ENSG00000169246	NPIPB3	Adipose_Visceral_Omentum	proximal	-0.07	0.45
ENSG00000214253	FIS1	Adipose_Visceral_Omentum	female	0.21	0.45
ENSG00000163297	ANTXR2	Colon_Transverse	female	-0.06	0.45
ENSG00000100376	FAM118A	Whole_Blood	proximal	-0.01	0.45
ENSG00000222038	POTEJ	Adipose_Visceral_Omentum	female	-0.1	0.45
ENSG00000143369	ECM1	Colon_Transverse	rectal	-2.21	0.45
ENSG00000170275	CRTAP	Adipose_Visceral_Omentum	colon	0.02	0.45
ENSG00000117598	PLPPR5	Colon_Sigmoid	overall	0.08	0.45
ENSG00000114978	MOB1A	Adipose_Visceral_Omentum	overall	0.05	0.45
ENSG00000136824	SMC2	Cells_EBV-transformed_lymphocytes	male	0.04	0.45
ENSG00000066926	FECH	Cells_EBV-transformed_lymphocytes	rectal	-0.16	0.45
ENSG00000227354	RBM26-AS1	Adipose_Subcutaneous	female	0.04	0.45
ENSG00000271828	AC008937.3	Colon_Transverse	colon	0.04	0.45
ENSG00000206418	RAB12	Adipose_Visceral_Omentum	colon	0.03	0.45
ENSG00000154655	L3MBTL4	Adipose_Subcutaneous	proximal	-0.07	0.45
ENSG00000121892	PDS5A	Colon_Sigmoid	female	0.07	0.45
ENSG00000215045	GRID2IP	Adipose_Subcutaneous	proximal	-0.04	0.45
ENSG00000229901	AC093151.2	Adipose_Visceral_Omentum	overall	0.03	0.45
ENSG00000259091	LINC00517	Adipose_Subcutaneous	female	0.06	0.45
ENSG00000090612	ZNF268	Adipose_Visceral_Omentum	colon	-0.04	0.45
ENSG00000204653	ASPDH	Adipose_Visceral_Omentum	overall	-0.02	0.45
ENSG00000160213	CSTB	Cells_EBV-transformed_lymphocytes	male	0.01	0.45
ENSG00000280789	PAGR1	Adipose_Subcutaneous	rectal	0.09	0.45
ENSG00000085449	WDFY1	Adipose_Subcutaneous	colon	-0.07	0.45
ENSG00000278869	BX539320.1	Colon_Transverse	distal	-0.04	0.45
ENSG00000176788	BASP1	Whole_Blood	female	0.04	0.45
ENSG00000149599	DUSP15	Colon_Sigmoid	overall	-0.01	0.45
ENSG00000141971	MVB12A	Colon_Transverse	female	0.02	0.45
ENSG00000251369	ZNF550	Colon_Sigmoid	overall	-0.01	0.45
ENSG00000245498	AP000866.1	Colon_Transverse	overall	0.02	0.45
ENSG00000163421	PROK2	Adipose_Subcutaneous	colon	-0.05	0.45
ENSG00000170956	CEACAM3	Whole_Blood	proximal	0.05	0.45
ENSG00000174788	PCP2	Colon_Transverse	rectal	-0.04	0.45
ENSG00000070808	CAMK2A	Colon_Transverse	colon	0.03	0.45
ENSG00000165714	BORCS5	Colon_Transverse	colon	-0.04	0.45
ENSG00000110693	SOX6	Adipose_Subcutaneous	male	-0.11	0.45
ENSG00000151468	CCDC3	Colon_Sigmoid	colon	-0.1	0.45
ENSG00000267249	AP005482.3	Colon_Sigmoid	rectal	0.14	0.45
ENSG00000104324	CPQ	Adipose_Subcutaneous	rectal	-0.03	0.45
ENSG00000155368	DBI	Adipose_Subcutaneous	male	0.06	0.45
ENSG00000176956	LY6H	Adipose_Visceral_Omentum	proximal	0.05	0.45
ENSG00000197043	ANXA6	Whole_Blood	female	-0.02	0.45
ENSG00000185404	SP140L	Cells_EBV-transformed_lymphocytes	colon	-0.11	0.45
ENSG00000162604	TM2D1	Colon_Transverse	distal	0.03	0.45
ENSG00000157782	CABP1	Colon_Transverse	colon	0.14	0.45
ENSG00000168671	UGT3A2	Colon_Transverse	colon	0.03	0.45
ENSG00000205464	ATP6AP1L	Adipose_Visceral_Omentum	proximal	0.01	0.45
ENSG00000136240	KDELR2	Adipose_Subcutaneous	proximal	0.04	0.45
ENSG00000226800	CACTIN-AS1	Colon_Transverse	overall	0.12	0.45
ENSG00000198053	SIRPA	Adipose_Visceral_Omentum	male	0.04	0.45
ENSG00000128699	ORMDL1	Adipose_Visceral_Omentum	female	-0.01	0.45
ENSG00000175137	SH3BP5L	Adipose_Subcutaneous	colon	-0.03	0.45
ENSG00000232352	SEMA3B-AS1	Colon_Sigmoid	rectal	0.04	0.45
ENSG00000148985	PGAP2	Colon_Transverse	colon	-0.12	0.45
ENSG00000262227	AC004771.3	Colon_Transverse	rectal	-0.21	0.45
ENSG00000107372	ZFAND5	Adipose_Subcutaneous	colon	-0.1	0.451
ENSG00000188242	AC010442.1	Cells_EBV-transformed_lymphocytes	rectal	-0.04	0.451
ENSG00000008128	CDK11A	Whole_Blood	proximal	0.01	0.451
ENSG00000184110	EIF3C	Colon_Transverse	female	0.03	0.451
ENSG00000161243	FBXO27	Colon_Transverse	overall	0.03	0.451
ENSG00000064547	LPAR2	Cells_EBV-transformed_lymphocytes	rectal	-0.03	0.451
ENSG00000171813	PWWP2B	Whole_Blood	colon	-0.08	0.451
ENSG00000185386	MAPK11	Colon_Sigmoid	colon	-0.07	0.451
ENSG00000186472	PCLO	Adipose_Subcutaneous	proximal	-0.09	0.451
ENSG00000273287	AL008718.2	Colon_Sigmoid	distal	-0.31	0.451
ENSG00000165474	GJB2	Adipose_Subcutaneous	distal	0.1	0.451
ENSG00000153551	CMTM7	Adipose_Subcutaneous	male	-0.05	0.451
ENSG00000205362	MT1A	Adipose_Visceral_Omentum	overall	-0.02	0.451
ENSG00000171806	METTL18	Colon_Transverse	rectal	-0.03	0.451
ENSG00000154928	EPHB1	Adipose_Visceral_Omentum	distal	0.1	0.451
ENSG00000153294	ADGRF4	Adipose_Subcutaneous	proximal	0.06	0.451
ENSG00000186889	TMEM17	Colon_Sigmoid	male	0.02	0.451
ENSG00000174231	PRPF8	Colon_Sigmoid	distal	-0.18	0.451
ENSG00000150756	ATPSCKMT	Whole_Blood	colon	0.06	0.451
ENSG00000085365	SCAMP1	Colon_Transverse	overall	-0.08	0.451
ENSG00000135114	OASL	Adipose_Visceral_Omentum	overall	0.09	0.451
ENSG00000168903	BTNL3	Adipose_Visceral_Omentum	distal	0.06	0.451
ENSG00000174915	PTDSS2	Colon_Transverse	colon	0.02	0.451
ENSG00000122386	ZNF205	Whole_Blood	rectal	-0.01	0.451
ENSG00000005075	POLR2J	Adipose_Subcutaneous	female	-0.02	0.451
ENSG00000160785	SLC25A44	Whole_Blood	distal	0.08	0.451
ENSG00000178445	GLDC	Adipose_Visceral_Omentum	male	-0.05	0.451
ENSG00000246582	AC100861.1	Cells_EBV-transformed_lymphocytes	rectal	-0.03	0.451
ENSG00000272369	AC008035.1	Whole_Blood	distal	0.03	0.451
ENSG00000179163	FUCA1	Adipose_Visceral_Omentum	overall	-0.03	0.451
ENSG00000137106	GRHPR	Whole_Blood	rectal	-0.01	0.451
ENSG00000248905	FMN1	Colon_Sigmoid	male	0.06	0.451
ENSG00000143374	TARS2	Adipose_Subcutaneous	female	0.03	0.451
ENSG00000126005	MMP24OS	Cells_EBV-transformed_lymphocytes	distal	-0.04	0.451
ENSG00000121417	ZNF211	Adipose_Subcutaneous	colon	0.01	0.451
ENSG00000168038	ULK4	Cells_EBV-transformed_lymphocytes	female	0.02	0.451
ENSG00000104894	CD37	Adipose_Visceral_Omentum	rectal	0.03	0.451
ENSG00000095139	ARCN1	Colon_Transverse	overall	-0.05	0.451
ENSG00000164187	LMBRD2	Adipose_Visceral_Omentum	rectal	-0.04	0.451
ENSG00000170439	METTL7B	Cells_EBV-transformed_lymphocytes	overall	-0.01	0.451
ENSG00000117298	ECE1	Whole_Blood	rectal	-0.03	0.451
ENSG00000184117	NIPSNAP1	Colon_Sigmoid	rectal	-0.02	0.451
ENSG00000145911	N4BP3	Colon_Sigmoid	proximal	-0.05	0.451
ENSG00000155254	MARVELD1	Adipose_Visceral_Omentum	overall	0.02	0.451
ENSG00000048405	ZNF800	Adipose_Visceral_Omentum	male	-0.06	0.451
ENSG00000256582	LINC02390	Whole_Blood	distal	-0.05	0.451
ENSG00000125851	PCSK2	Adipose_Visceral_Omentum	colon	0.03	0.451
ENSG00000146066	HIGD2A	Adipose_Subcutaneous	male	0.03	0.451
ENSG00000146066	HIGD2A	Cells_EBV-transformed_lymphocytes	male	0.02	0.451
ENSG00000276529	AP001505.1	Cells_EBV-transformed_lymphocytes	overall	-0.02	0.451
ENSG00000266717	AC134407.1	Colon_Sigmoid	overall	-0.03	0.451
ENSG00000146776	ATXN7L1	Adipose_Subcutaneous	female	0.2	0.451
ENSG00000148057	IDNK	Adipose_Visceral_Omentum	colon	0.04	0.451
ENSG00000257027	AC010186.3	Colon_Sigmoid	distal	0.02	0.451
ENSG00000154174	TOMM70	Adipose_Visceral_Omentum	rectal	-0.03	0.451
ENSG00000273091	AP000255.1	Colon_Transverse	overall	0.08	0.451
ENSG00000132824	SERINC3	Colon_Transverse	overall	0.07	0.451
ENSG00000151575	TEX9	Cells_EBV-transformed_lymphocytes	female	0.61	0.451
ENSG00000126218	F10	Cells_EBV-transformed_lymphocytes	rectal	-0.08	0.451
ENSG00000161664	ASB16	Adipose_Subcutaneous	female	0.04	0.451
ENSG00000196704	AMZ2	Adipose_Visceral_Omentum	overall	-0.02	0.451
ENSG00000064933	PMS1	Adipose_Subcutaneous	male	-0.02	0.451
ENSG00000106153	CHCHD2	Colon_Sigmoid	overall	-0.02	0.451
ENSG00000247473	CARS-AS1	Adipose_Visceral_Omentum	male	-0.12	0.451
ENSG00000243789	JMJD7	Colon_Sigmoid	distal	0.02	0.451
ENSG00000122257	RBBP6	Colon_Sigmoid	overall	-0.03	0.451
ENSG00000116906	GNPAT	Colon_Sigmoid	female	0.03	0.451
ENSG00000204946	ZNF783	Colon_Sigmoid	proximal	-0.04	0.451
ENSG00000239672	NME1	Adipose_Visceral_Omentum	male	-0.01	0.451
ENSG00000093167	LRRFIP2	Adipose_Visceral_Omentum	male	0.06	0.451
ENSG00000130024	PHF10	Whole_Blood	female	0.03	0.451
ENSG00000167920	TMEM99	Whole_Blood	colon	0.02	0.451
ENSG00000158769	F11R	Cells_EBV-transformed_lymphocytes	male	-0.04	0.451
ENSG00000151092	NGLY1	Adipose_Subcutaneous	distal	-0.16	0.451
ENSG00000233885	YEATS2-AS1	Adipose_Subcutaneous	female	-0.07	0.451
ENSG00000188487	INSC	Colon_Transverse	rectal	-0.09	0.451
ENSG00000196365	LONP1	Cells_EBV-transformed_lymphocytes	male	0.04	0.451
ENSG00000179195	ZNF664	Adipose_Subcutaneous	proximal	-0.05	0.451
ENSG00000178665	ZNF713	Colon_Sigmoid	male	-0.02	0.451
ENSG00000089693	MLF2	Colon_Sigmoid	male	-0.15	0.451
ENSG00000138030	KHK	Colon_Sigmoid	female	-0.02	0.451
ENSG00000274736	CCL23	Colon_Transverse	overall	-0.24	0.451
ENSG00000176532	PRR15	Adipose_Subcutaneous	male	0.04	0.451
ENSG00000138175	ARL3	Colon_Transverse	rectal	0.03	0.451
ENSG00000100227	POLDIP3	Colon_Sigmoid	colon	-0.04	0.451
ENSG00000164414	SLC35A1	Whole_Blood	rectal	-0.02	0.451
ENSG00000117682	DHDDS	Whole_Blood	female	-0.04	0.451
ENSG00000206075	SERPINB5	Adipose_Visceral_Omentum	female	0.3	0.451
ENSG00000165914	TTC7B	Adipose_Visceral_Omentum	distal	0.05	0.451
ENSG00000114021	NIT2	Cells_EBV-transformed_lymphocytes	proximal	0.03	0.451
ENSG00000166402	TUB	Adipose_Subcutaneous	female	0.04	0.451
ENSG00000197461	PDGFA	Whole_Blood	proximal	0.08	0.451
ENSG00000151461	UPF2	Colon_Transverse	male	-0.07	0.451
ENSG00000107331	ABCA2	Colon_Transverse	female	-0.03	0.451
ENSG00000131042	LILRB2	Adipose_Visceral_Omentum	female	0.08	0.451
ENSG00000126883	NUP214	Adipose_Visceral_Omentum	female	-0.08	0.451
ENSG00000269489	AL589765.6	Colon_Sigmoid	proximal	0.17	0.451
ENSG00000211584	SLC48A1	Colon_Sigmoid	proximal	0.06	0.451
ENSG00000177058	SLC38A9	Adipose_Subcutaneous	female	0.19	0.451
ENSG00000110723	EXPH5	Colon_Sigmoid	male	-0.15	0.451
ENSG00000198885	ITPRIPL1	Colon_Sigmoid	colon	0.02	0.451
ENSG00000132530	XAF1	Colon_Sigmoid	male	0.1	0.451
ENSG00000151458	ANKRD50	Whole_Blood	proximal	-0.04	0.451
ENSG00000258483	LINC02251	Colon_Transverse	rectal	0.06	0.451
ENSG00000179082	C9orf106	Whole_Blood	male	0.06	0.451
ENSG00000132274	TRIM22	Colon_Transverse	colon	-0.02	0.451
ENSG00000148925	BTBD10	Colon_Transverse	distal	-0.08	0.451
ENSG00000125656	CLPP	Colon_Transverse	colon	-0.06	0.451
ENSG00000139625	MAP3K12	Cells_EBV-transformed_lymphocytes	distal	0.1	0.451
ENSG00000182087	TMEM259	Colon_Transverse	male	-0.03	0.451
ENSG00000135596	MICAL1	Colon_Sigmoid	proximal	0.04	0.451
ENSG00000151692	RNF144A	Whole_Blood	female	-0.06	0.451
ENSG00000123545	NDUFAF4	Adipose_Subcutaneous	rectal	-0.02	0.451
ENSG00000257605	AC073611.1	Adipose_Visceral_Omentum	male	0.05	0.451
ENSG00000151465	CDC123	Colon_Sigmoid	male	-0.06	0.451
ENSG00000150556	LYPD6B	Colon_Transverse	female	0.04	0.451
ENSG00000275764	AC092747.4	Cells_EBV-transformed_lymphocytes	proximal	-0.03	0.451
ENSG00000047365	ARAP2	Whole_Blood	colon	-0.06	0.451
ENSG00000006282	SPATA20	Colon_Transverse	overall	-0.01	0.451
ENSG00000214941	ZSWIM7	Adipose_Visceral_Omentum	proximal	0.04	0.451
ENSG00000244479	OR2A1-AS1	Adipose_Visceral_Omentum	male	0.03	0.451
ENSG00000134882	UBAC2	Colon_Sigmoid	female	-0.07	0.451
ENSG00000198909	MAP3K3	Whole_Blood	overall	0.02	0.451
ENSG00000120742	SERP1	Colon_Transverse	colon	0.08	0.451
ENSG00000127990	SGCE	Colon_Transverse	distal	0.08	0.451
ENSG00000198089	SFI1	Colon_Transverse	proximal	-0.02	0.451
ENSG00000109775	UFSP2	Adipose_Visceral_Omentum	rectal	0.01	0.451
ENSG00000267198	AC091132.4	Cells_EBV-transformed_lymphocytes	male	-0.09	0.451
ENSG00000266916	ZNF793-AS1	Adipose_Visceral_Omentum	proximal	-0.04	0.451
ENSG00000177479	ARIH2	Colon_Sigmoid	proximal	0.03	0.451
ENSG00000139329	LUM	Adipose_Subcutaneous	distal	0.12	0.451
ENSG00000146540	C7orf50	Adipose_Visceral_Omentum	male	-0.05	0.451
ENSG00000125703	ATG4C	Adipose_Visceral_Omentum	rectal	-0.08	0.451
ENSG00000170906	NDUFA3	Adipose_Visceral_Omentum	rectal	0.03	0.451
ENSG00000229660	AC004975.2	Adipose_Visceral_Omentum	male	0.03	0.451
ENSG00000125772	GPCPD1	Colon_Sigmoid	female	-0.13	0.451
ENSG00000249231	CASC16	Colon_Transverse	colon	0.07	0.451
ENSG00000187775	DNAH17	Whole_Blood	overall	-0.03	0.451
ENSG00000156885	COX6A2	Colon_Sigmoid	proximal	0.17	0.451
ENSG00000106153	CHCHD2	Adipose_Subcutaneous	overall	-0.01	0.451
ENSG00000267128	RNF157-AS1	Adipose_Visceral_Omentum	rectal	0.07	0.451
ENSG00000183048	SLC25A10	Adipose_Subcutaneous	overall	-0.05	0.451
ENSG00000137501	SYTL2	Adipose_Subcutaneous	proximal	-0.05	0.451
ENSG00000137713	PPP2R1B	Adipose_Visceral_Omentum	rectal	0.02	0.451
ENSG00000135390	ATP5MC2	Colon_Transverse	colon	-0.01	0.451
ENSG00000173626	TRAPPC3L	Colon_Transverse	overall	0.1	0.451
ENSG00000113593	PPWD1	Adipose_Subcutaneous	male	-0.02	0.451
ENSG00000168259	DNAJC7	Whole_Blood	distal	-0.36	0.451
ENSG00000269867	AC010326.3	Colon_Transverse	overall	0.01	0.451
ENSG00000275183	LENG9	Colon_Sigmoid	male	-0.05	0.451
ENSG00000275395	FCGBP	Colon_Transverse	rectal	0.6	0.451
ENSG00000172469	MANEA	Cells_EBV-transformed_lymphocytes	overall	0.2	0.451
ENSG00000144677	CTDSPL	Colon_Transverse	female	-0.09	0.451
ENSG00000169760	NLGN1	Adipose_Visceral_Omentum	overall	0.07	0.451
ENSG00000197548	ATG7	Adipose_Subcutaneous	distal	0.02	0.451
ENSG00000104852	SNRNP70	Adipose_Visceral_Omentum	overall	-0.02	0.451
ENSG00000110801	PSMD9	Cells_EBV-transformed_lymphocytes	rectal	0.03	0.451
ENSG00000271239	AC007423.1	Adipose_Subcutaneous	overall	-0.04	0.451
ENSG00000154783	FGD5	Adipose_Subcutaneous	male	-0.09	0.451
ENSG00000136099	PCDH8	Colon_Transverse	distal	0.1	0.451
ENSG00000185201	IFITM2	Colon_Transverse	proximal	0.03	0.451
ENSG00000274719	AC012653.2	Adipose_Visceral_Omentum	male	0.11	0.451
ENSG00000158195	WASF2	Colon_Transverse	colon	0.24	0.451
ENSG00000107372	ZFAND5	Colon_Sigmoid	male	-0.06	0.451
ENSG00000102743	SLC25A15	Colon_Transverse	female	0.04	0.451
ENSG00000105639	JAK3	Adipose_Subcutaneous	overall	-0.06	0.451
ENSG00000182230	FAM153B	Whole_Blood	distal	-0.04	0.451
ENSG00000099814	CEP170B	Cells_EBV-transformed_lymphocytes	male	0.04	0.451
ENSG00000161640	SIGLEC11	Colon_Sigmoid	colon	-0.05	0.451
ENSG00000167608	TMC4	Whole_Blood	overall	0.01	0.451
ENSG00000184967	NOC4L	Cells_EBV-transformed_lymphocytes	proximal	-0.03	0.451
ENSG00000082781	ITGB5	Cells_EBV-transformed_lymphocytes	proximal	-0.02	0.451
ENSG00000091513	TF	Colon_Sigmoid	distal	-0.1	0.451
ENSG00000151498	ACAD8	Whole_Blood	overall	-0.01	0.451
ENSG00000157823	AP3S2	Whole_Blood	distal	-0.01	0.451
ENSG00000271780	AL118558.3	Cells_EBV-transformed_lymphocytes	colon	0.02	0.451
ENSG00000007264	MATK	Adipose_Visceral_Omentum	overall	-0.1	0.451
ENSG00000091140	DLD	Adipose_Visceral_Omentum	rectal	-0.06	0.451
ENSG00000120008	WDR11	Cells_EBV-transformed_lymphocytes	proximal	0.03	0.451
ENSG00000143442	POGZ	Whole_Blood	colon	0.05	0.451
ENSG00000010379	SLC6A13	Colon_Sigmoid	colon	-0.06	0.451
ENSG00000120093	HOXB3	Adipose_Subcutaneous	proximal	0.05	0.451
ENSG00000180712	LINC02363	Whole_Blood	distal	-0.02	0.451
ENSG00000215246	AC116351.1	Colon_Sigmoid	female	-0.07	0.451
ENSG00000077420	APBB1IP	Adipose_Visceral_Omentum	male	0.06	0.451
ENSG00000272760	AC093726.1	Whole_Blood	rectal	-0.04	0.451
ENSG00000233926	AL591368.1	Adipose_Visceral_Omentum	colon	0.15	0.451
ENSG00000049759	NEDD4L	Adipose_Visceral_Omentum	proximal	-0.06	0.451
ENSG00000216490	IFI30	Whole_Blood	overall	-0.07	0.451
ENSG00000233559	LINC00513	Whole_Blood	overall	0.04	0.451
ENSG00000121940	CLCC1	Colon_Sigmoid	female	-0.08	0.451
ENSG00000198900	TOP1	Adipose_Subcutaneous	rectal	-0.38	0.451
ENSG00000224051	CPTP	Colon_Sigmoid	distal	1.22	0.451
ENSG00000049541	RFC2	Colon_Transverse	colon	0.63	0.451
ENSG00000179403	VWA1	Colon_Transverse	distal	0.29	0.451
ENSG00000175061	SNHG29	Colon_Transverse	rectal	0.02	0.451
ENSG00000070718	AP3M2	Colon_Sigmoid	overall	0.02	0.451
ENSG00000265749	AC135178.4	Colon_Sigmoid	proximal	-0.1	0.451
ENSG00000120088	CRHR1	Adipose_Subcutaneous	proximal	-0.03	0.451
ENSG00000184110	EIF3C	Colon_Transverse	overall	0.02	0.451
ENSG00000213626	LBH	Whole_Blood	rectal	0.05	0.451
ENSG00000164941	INTS8	Colon_Sigmoid	proximal	-0.05	0.451
ENSG00000077420	APBB1IP	Colon_Transverse	colon	-0.1	0.451
ENSG00000174405	LIG4	Adipose_Visceral_Omentum	colon	0.1	0.451
ENSG00000261079	AC009053.2	Colon_Sigmoid	male	0.04	0.451
ENSG00000109066	TMEM104	Colon_Transverse	male	-0.09	0.451
ENSG00000249685	AC079921.2	Colon_Sigmoid	proximal	-0.02	0.451
ENSG00000122547	EEPD1	Adipose_Subcutaneous	overall	0.04	0.451
ENSG00000141349	G6PC3	Adipose_Visceral_Omentum	proximal	-0.02	0.451
ENSG00000125637	PSD4	Whole_Blood	distal	-0.02	0.451
ENSG00000163040	CCDC74A	Whole_Blood	female	0.08	0.451
ENSG00000040275	SPDL1	Cells_EBV-transformed_lymphocytes	proximal	0.04	0.451
ENSG00000253930	TNFRSF10A-AS1	Whole_Blood	male	-0.06	0.451
ENSG00000130598	TNNI2	Whole_Blood	distal	-0.09	0.451
ENSG00000068078	FGFR3	Adipose_Subcutaneous	colon	0.02	0.451
ENSG00000151552	QDPR	Adipose_Subcutaneous	distal	-0.02	0.451
ENSG00000180185	FAHD1	Whole_Blood	female	-0.01	0.451
ENSG00000108556	CHRNE	Cells_EBV-transformed_lymphocytes	colon	-0.01	0.451
ENSG00000165487	MICU2	Colon_Transverse	proximal	0.05	0.451
ENSG00000175279	CENPS	Colon_Transverse	overall	-0.1	0.451
ENSG00000242258	LINC00996	Whole_Blood	overall	-0.04	0.451
ENSG00000138380	CARF	Colon_Transverse	male	-0.02	0.451
ENSG00000163840	DTX3L	Cells_EBV-transformed_lymphocytes	female	-0.06	0.451
ENSG00000196810	CTBP1-DT	Adipose_Subcutaneous	proximal	0.01	0.451
ENSG00000264968	AC090844.2	Adipose_Subcutaneous	proximal	0.03	0.451
ENSG00000270571	AC007681.1	Colon_Transverse	colon	-0.06	0.451
ENSG00000168329	CX3CR1	Colon_Transverse	proximal	-0.06	0.451
ENSG00000281392	AC107204.1	Colon_Sigmoid	male	-0.06	0.451
ENSG00000100364	KIAA0930	Colon_Transverse	distal	-0.13	0.451
ENSG00000274443	C8orf89	Adipose_Visceral_Omentum	female	0.25	0.451
ENSG00000114354	TFG	Whole_Blood	female	0.04	0.451
ENSG00000241837	ATP5PO	Whole_Blood	proximal	0.06	0.451
ENSG00000145819	ARHGAP26	Colon_Sigmoid	male	-0.07	0.451
ENSG00000174718	RESF1	Adipose_Visceral_Omentum	colon	0.03	0.451
ENSG00000262155	LINC02175	Cells_EBV-transformed_lymphocytes	male	0.04	0.451
ENSG00000151835	SACS	Colon_Sigmoid	rectal	0.1	0.451
ENSG00000116729	WLS	Adipose_Subcutaneous	distal	0.05	0.451
ENSG00000170540	ARL6IP1	Colon_Transverse	female	0.05	0.451
ENSG00000272894	AC004982.2	Adipose_Subcutaneous	male	0.03	0.451
ENSG00000050748	MAPK9	Cells_EBV-transformed_lymphocytes	distal	-0.03	0.451
ENSG00000073969	NSF	Colon_Transverse	female	0.09	0.451
ENSG00000076650	GPATCH1	Colon_Sigmoid	female	-0.03	0.451
ENSG00000164061	BSN	Adipose_Subcutaneous	male	-0.06	0.451
ENSG00000164327	RICTOR	Colon_Transverse	female	-0.06	0.451
ENSG00000143847	PPFIA4	Whole_Blood	distal	-0.02	0.451
ENSG00000138030	KHK	Colon_Transverse	male	0.02	0.451
ENSG00000152689	RASGRP3	Colon_Transverse	distal	-0.02	0.451
ENSG00000267272	LINC01140	Colon_Transverse	colon	-0.05	0.451
ENSG00000214309	MBLAC1	Cells_EBV-transformed_lymphocytes	rectal	-0.03	0.451
ENSG00000272081	AC008972.2	Adipose_Subcutaneous	overall	-0.03	0.451
ENSG00000244693	CTAGE8	Colon_Transverse	proximal	-0.03	0.451
ENSG00000186583	SPATC1	Colon_Transverse	male	0.14	0.451
ENSG00000172270	BSG	Adipose_Visceral_Omentum	male	-0.11	0.451
ENSG00000090273	NUDC	Adipose_Visceral_Omentum	distal	0.07	0.451
ENSG00000214954	LRRC69	Colon_Transverse	distal	0.07	0.451
ENSG00000103043	VAC14	Adipose_Visceral_Omentum	overall	0.05	0.451
ENSG00000179008	C14orf39	Adipose_Visceral_Omentum	rectal	-0.04	0.451
ENSG00000236279	CLEC2L	Adipose_Subcutaneous	female	-0.3	0.451
ENSG00000003509	NDUFAF7	Cells_EBV-transformed_lymphocytes	overall	0.07	0.451
ENSG00000168813	ZNF507	Colon_Transverse	female	-0.02	0.451
ENSG00000116199	FAM20B	Colon_Sigmoid	male	-0.06	0.451
ENSG00000255306	AC004923.4	Cells_EBV-transformed_lymphocytes	distal	-0.07	0.451
ENSG00000171530	TBCA	Colon_Transverse	male	-0.03	0.451
ENSG00000265511	AC020558.2	Adipose_Subcutaneous	colon	0.05	0.451
ENSG00000110090	CPT1A	Colon_Transverse	female	0.07	0.451
ENSG00000278112	AC145423.3	Colon_Sigmoid	female	-0.12	0.451
ENSG00000105223	PLD3	Colon_Sigmoid	male	-0.06	0.451
ENSG00000095383	TBC1D2	Colon_Sigmoid	proximal	-0.05	0.451
ENSG00000261652	C15orf65	Adipose_Subcutaneous	proximal	-0.12	0.451
ENSG00000272514	CFAP206	Adipose_Subcutaneous	rectal	0.21	0.451
ENSG00000225783	MIAT	Colon_Transverse	colon	0.02	0.451
ENSG00000144559	TAMM41	Adipose_Subcutaneous	proximal	0.02	0.451
ENSG00000146587	RBAK	Whole_Blood	male	-0.03	0.451
ENSG00000123609	NMI	Adipose_Visceral_Omentum	proximal	-0.05	0.451
ENSG00000137726	FXYD6	Adipose_Visceral_Omentum	overall	0.05	0.451
ENSG00000044115	CTNNA1	Colon_Sigmoid	proximal	-0.06	0.451
ENSG00000236519	LINC01424	Adipose_Subcutaneous	proximal	-0.08	0.451
ENSG00000139112	GABARAPL1	Whole_Blood	proximal	-0.09	0.451
ENSG00000165886	UBTD1	Adipose_Subcutaneous	distal	0.09	0.451
ENSG00000136002	ARHGEF4	Colon_Sigmoid	distal	0.26	0.451
ENSG00000137944	KYAT3	Colon_Sigmoid	rectal	0.02	0.451
ENSG00000135622	SEMA4F	Adipose_Visceral_Omentum	colon	-0.33	0.451
ENSG00000111058	ACSS3	Adipose_Visceral_Omentum	distal	-0.07	0.451
ENSG00000256001	AC079949.1	Adipose_Visceral_Omentum	male	-0.03	0.451
ENSG00000010361	FUZ	Adipose_Subcutaneous	overall	0.05	0.451
ENSG00000139719	VPS33A	Adipose_Subcutaneous	colon	-0.18	0.451
ENSG00000231789	PIK3CD-AS2	Colon_Sigmoid	female	0.04	0.451
ENSG00000105245	NUMBL	Colon_Transverse	overall	0.09	0.451
ENSG00000162517	PEF1	Adipose_Visceral_Omentum	female	0.03	0.451
ENSG00000169738	DCXR	Adipose_Visceral_Omentum	rectal	0.04	0.451
ENSG00000142188	TMEM50B	Whole_Blood	proximal	-0.02	0.451
ENSG00000078177	N4BP2	Adipose_Visceral_Omentum	colon	-0.03	0.451
ENSG00000243649	CFB	Adipose_Subcutaneous	proximal	0.07	0.451
ENSG00000175352	NRIP3	Colon_Transverse	female	-0.04	0.451
ENSG00000106560	GIMAP2	Colon_Transverse	overall	0.03	0.451
ENSG00000160325	CACFD1	Colon_Transverse	proximal	-0.05	0.451
ENSG00000187758	ADH1A	Adipose_Subcutaneous	female	-0.02	0.451
ENSG00000182004	SNRPE	Whole_Blood	distal	-0.03	0.451
ENSG00000261222	AC064805.1	Colon_Sigmoid	overall	0.04	0.451
ENSG00000260661	AC116903.2	Whole_Blood	female	0.08	0.451
ENSG00000130598	TNNI2	Adipose_Visceral_Omentum	rectal	-0.06	0.451
ENSG00000166913	YWHAB	Colon_Transverse	rectal	0.04	0.451
ENSG00000279873	LINC01126	Colon_Sigmoid	male	-0.03	0.451
ENSG00000132688	NES	Adipose_Visceral_Omentum	male	-0.16	0.451
ENSG00000213903	LTB4R	Whole_Blood	proximal	-0.03	0.451
ENSG00000223823	LINC01342	Whole_Blood	proximal	-0.11	0.451
ENSG00000145147	SLIT2	Colon_Sigmoid	distal	0.04	0.451
ENSG00000105393	BABAM1	Adipose_Visceral_Omentum	proximal	-0.04	0.451
ENSG00000180316	PNPLA1	Adipose_Subcutaneous	female	0.08	0.451
ENSG00000198833	UBE2J1	Colon_Sigmoid	distal	-0.08	0.451
ENSG00000088682	COQ9	Colon_Transverse	distal	0.08	0.451
ENSG00000125454	SLC25A19	Colon_Transverse	proximal	0.15	0.451
ENSG00000139714	MORN3	Colon_Transverse	distal	0.06	0.451
ENSG00000170312	CDK1	Cells_EBV-transformed_lymphocytes	distal	0.69	0.451
ENSG00000187189	TSPYL4	Colon_Transverse	proximal	0.05	0.451
ENSG00000179886	TIGD5	Adipose_Visceral_Omentum	male	0.06	0.451
ENSG00000214193	SH3D21	Cells_EBV-transformed_lymphocytes	rectal	0.07	0.451
ENSG00000148308	GTF3C5	Colon_Sigmoid	rectal	-0.06	0.451
ENSG00000120647	CCDC77	Adipose_Visceral_Omentum	male	0.08	0.451
ENSG00000151651	ADAM8	Adipose_Subcutaneous	colon	0.49	0.451
ENSG00000271855	AC073195.1	Colon_Transverse	male	-0.05	0.451
ENSG00000246627	CACNA1C-AS1	Colon_Transverse	rectal	-0.07	0.451
ENSG00000189184	PCDH18	Colon_Sigmoid	proximal	-0.03	0.451
ENSG00000146457	WTAP	Colon_Sigmoid	rectal	-0.03	0.451
ENSG00000162231	NXF1	Adipose_Visceral_Omentum	male	0.09	0.451
ENSG00000156140	ADAMTS3	Adipose_Subcutaneous	rectal	0.17	0.451
ENSG00000284428	AC092329.4	Cells_EBV-transformed_lymphocytes	female	0.11	0.451
ENSG00000284428	AC092329.4	Colon_Transverse	female	0.29	0.451
ENSG00000111801	BTN3A3	Adipose_Visceral_Omentum	rectal	0.03	0.451
ENSG00000139350	NEDD1	Adipose_Visceral_Omentum	overall	0.04	0.451
ENSG00000271788	AC008875.1	Colon_Sigmoid	proximal	0.13	0.451
ENSG00000103429	BFAR	Cells_EBV-transformed_lymphocytes	overall	-0.2	0.451
ENSG00000164405	UQCRQ	Adipose_Visceral_Omentum	proximal	-0.08	0.451
ENSG00000113368	LMNB1	Colon_Sigmoid	proximal	0.09	0.451
ENSG00000174718	RESF1	Adipose_Subcutaneous	colon	0.03	0.451
ENSG00000204256	BRD2	Colon_Transverse	colon	0.05	0.451
ENSG00000162129	CLPB	Colon_Sigmoid	rectal	-0.36	0.451
ENSG00000272663	AC093635.1	Cells_EBV-transformed_lymphocytes	proximal	0.03	0.451
ENSG00000140950	MEAK7	Colon_Transverse	female	-0.03	0.451
ENSG00000163531	NFASC	Adipose_Subcutaneous	male	-0.09	0.451
ENSG00000165650	PDZD8	Adipose_Subcutaneous	colon	-0.01	0.451
ENSG00000166913	YWHAB	Adipose_Subcutaneous	rectal	0.04	0.451
ENSG00000090054	SPTLC1	Whole_Blood	distal	-0.05	0.451
ENSG00000234690	EPCAM-DT	Adipose_Visceral_Omentum	male	-0.03	0.451
ENSG00000219200	RNASEK	Whole_Blood	male	0.03	0.451
ENSG00000267505	AC005180.2	Adipose_Subcutaneous	colon	0.04	0.451
ENSG00000005882	PDK2	Adipose_Subcutaneous	rectal	-0.02	0.451
ENSG00000178184	PARD6G	Adipose_Visceral_Omentum	overall	0.06	0.451
ENSG00000144868	TMEM108	Colon_Transverse	colon	0.51	0.451
ENSG00000115687	PASK	Adipose_Subcutaneous	colon	0.02	0.451
ENSG00000273240	AC013468.1	Adipose_Visceral_Omentum	proximal	-0.04	0.451
ENSG00000154016	GRAP	Whole_Blood	colon	-0.04	0.451
ENSG00000004660	CAMKK1	Whole_Blood	distal	0.05	0.451
ENSG00000124104	SNX21	Adipose_Subcutaneous	proximal	0.04	0.451
ENSG00000251322	SHANK3	Colon_Sigmoid	male	-0.05	0.451
ENSG00000083720	OXCT1	Whole_Blood	proximal	0.06	0.451
ENSG00000150471	ADGRL3	Adipose_Subcutaneous	proximal	0.08	0.451
ENSG00000162981	LRATD1	Colon_Sigmoid	male	-0.05	0.451
ENSG00000259772	AC012236.1	Adipose_Subcutaneous	overall	0.06	0.451
ENSG00000133247	KMT5C	Adipose_Visceral_Omentum	overall	0.07	0.451
ENSG00000126467	TSKS	Adipose_Visceral_Omentum	overall	-0.02	0.451
ENSG00000084636	COL16A1	Adipose_Visceral_Omentum	colon	0.05	0.451
ENSG00000163481	RNF25	Colon_Transverse	colon	-0.37	0.451
ENSG00000078177	N4BP2	Adipose_Subcutaneous	distal	-0.04	0.451
ENSG00000135913	USP37	Adipose_Visceral_Omentum	colon	-0.05	0.451
ENSG00000166546	BEAN1	Colon_Transverse	proximal	-0.05	0.451
ENSG00000234869	AL021392.1	Adipose_Subcutaneous	female	0.13	0.451
ENSG00000134049	IER3IP1	Colon_Transverse	proximal	-0.07	0.451
ENSG00000224958	PGM5-AS1	Colon_Sigmoid	proximal	-0.13	0.451
ENSG00000152061	RABGAP1L	Colon_Sigmoid	rectal	0.06	0.451
ENSG00000239789	MRPS17	Colon_Transverse	proximal	0.15	0.451
ENSG00000227017	AC007036.1	Adipose_Subcutaneous	rectal	-0.19	0.451
ENSG00000136448	NMT1	Colon_Transverse	distal	0.02	0.451
ENSG00000145996	CDKAL1	Adipose_Subcutaneous	proximal	0.07	0.451
ENSG00000189319	FAM53B	Adipose_Subcutaneous	overall	0.05	0.451
ENSG00000118420	UBE3D	Cells_EBV-transformed_lymphocytes	rectal	-0.11	0.451
ENSG00000182141	ZNF708	Colon_Sigmoid	overall	-0.02	0.451
ENSG00000124256	ZBP1	Whole_Blood	female	0.23	0.451
ENSG00000100100	PIK3IP1	Adipose_Subcutaneous	rectal	-0.16	0.451
ENSG00000205129	C4orf47	Colon_Sigmoid	male	0.06	0.451
ENSG00000120699	EXOSC8	Adipose_Subcutaneous	distal	-0.05	0.451
ENSG00000090520	DNAJB11	Adipose_Visceral_Omentum	male	0.1	0.451
ENSG00000205791	LOH12CR2	Adipose_Visceral_Omentum	proximal	-0.1	0.451
ENSG00000138767	CNOT6L	Colon_Sigmoid	proximal	-0.02	0.451
ENSG00000158815	FGF17	Colon_Sigmoid	proximal	0.04	0.451
ENSG00000166260	COX11	Whole_Blood	rectal	-0.02	0.451
ENSG00000104969	SGTA	Colon_Sigmoid	proximal	-0.08	0.451
ENSG00000120709	FAM53C	Adipose_Subcutaneous	female	0.1	0.451
ENSG00000177994	C2orf73	Colon_Transverse	male	-0.04	0.451
ENSG00000126247	CAPNS1	Whole_Blood	male	0.04	0.451
ENSG00000135587	SMPD2	Colon_Transverse	female	-0.02	0.451
ENSG00000272024	AC064807.4	Adipose_Subcutaneous	colon	-0.05	0.451
ENSG00000198551	ZNF627	Adipose_Visceral_Omentum	female	-0.06	0.451
ENSG00000176463	SLCO3A1	Adipose_Visceral_Omentum	colon	-0.05	0.451
ENSG00000250658	AC097652.1	Adipose_Visceral_Omentum	proximal	-0.07	0.451
ENSG00000154237	LRRK1	Adipose_Visceral_Omentum	rectal	0.11	0.451
ENSG00000108666	C17orf75	Cells_EBV-transformed_lymphocytes	colon	0.04	0.451
ENSG00000157778	PSMG3	Colon_Transverse	overall	-0.04	0.451
ENSG00000132958	TPTE2	Cells_EBV-transformed_lymphocytes	rectal	-0.11	0.451
ENSG00000138101	DTNB	Whole_Blood	distal	0.03	0.451
ENSG00000171680	PLEKHG5	Cells_EBV-transformed_lymphocytes	distal	-0.02	0.451
ENSG00000113649	TCERG1	Whole_Blood	male	-0.12	0.451
ENSG00000152061	RABGAP1L	Whole_Blood	overall	-0.03	0.451
ENSG00000186854	TRABD2A	Adipose_Subcutaneous	male	0.04	0.451
ENSG00000170291	ELP5	Colon_Sigmoid	colon	-0.02	0.451
ENSG00000073614	KDM5A	Adipose_Subcutaneous	distal	0.14	0.451
ENSG00000145979	TBC1D7	Whole_Blood	proximal	0.01	0.451
ENSG00000180628	PCGF5	Whole_Blood	colon	0.45	0.451
ENSG00000132824	SERINC3	Colon_Transverse	proximal	0.1	0.451
ENSG00000133275	CSNK1G2	Adipose_Visceral_Omentum	overall	-0.04	0.451
ENSG00000077458	FAM76B	Whole_Blood	male	0.06	0.451
ENSG00000185774	KCNIP4	Cells_EBV-transformed_lymphocytes	colon	0.29	0.451
ENSG00000164211	STARD4	Colon_Transverse	rectal	-0.05	0.451
ENSG00000277621	AC005277.2	Colon_Transverse	overall	-0.04	0.451
ENSG00000272078	AL139423.1	Adipose_Visceral_Omentum	overall	-0.32	0.451
ENSG00000144554	FANCD2	Adipose_Visceral_Omentum	rectal	0.15	0.451
ENSG00000093072	ADA2	Adipose_Subcutaneous	proximal	-0.01	0.451
ENSG00000120332	TNN	Colon_Sigmoid	male	-0.04	0.451
ENSG00000163377	TAFA4	Colon_Sigmoid	overall	0.01	0.451
ENSG00000166135	HIF1AN	Colon_Sigmoid	proximal	0.03	0.451
ENSG00000142765	SYTL1	Adipose_Visceral_Omentum	distal	0.14	0.451
ENSG00000163687	DNASE1L3	Adipose_Visceral_Omentum	proximal	0.04	0.451
ENSG00000177406	AC021054.1	Colon_Sigmoid	rectal	-0.01	0.451
ENSG00000164946	FREM1	Adipose_Subcutaneous	male	0.1	0.451
ENSG00000137106	GRHPR	Cells_EBV-transformed_lymphocytes	female	-0.02	0.451
ENSG00000184232	OAF	Colon_Transverse	male	0.02	0.451
ENSG00000184227	ACOT1	Whole_Blood	rectal	-0.01	0.451
ENSG00000272123	AC008966.2	Adipose_Visceral_Omentum	rectal	-0.04	0.451
ENSG00000070669	ASNS	Adipose_Visceral_Omentum	overall	0.01	0.451
ENSG00000123609	NMI	Colon_Transverse	proximal	-0.06	0.451
ENSG00000259475	AC036108.1	Colon_Transverse	male	0.04	0.451
ENSG00000074410	CA12	Adipose_Subcutaneous	colon	0.03	0.451
ENSG00000272438	AL645608.6	Cells_EBV-transformed_lymphocytes	proximal	0.04	0.451
ENSG00000061938	TNK2	Whole_Blood	male	-0.05	0.451
ENSG00000174775	HRAS	Colon_Sigmoid	colon	0.02	0.451
ENSG00000263766	AC025682.1	Adipose_Visceral_Omentum	proximal	0.13	0.451
ENSG00000128789	PSMG2	Adipose_Visceral_Omentum	male	-0.03	0.451
ENSG00000106603	COA1	Colon_Sigmoid	colon	-0.02	0.451
ENSG00000170802	FOXN2	Adipose_Visceral_Omentum	overall	-0.01	0.451
ENSG00000070501	POLB	Adipose_Subcutaneous	colon	-0.06	0.451
ENSG00000054611	TBC1D22A	Adipose_Visceral_Omentum	colon	-0.02	0.451
ENSG00000188389	PDCD1	Adipose_Subcutaneous	colon	-0.02	0.451
ENSG00000132716	DCAF8	Colon_Transverse	male	0.08	0.451
ENSG00000235169	SMIM1	Adipose_Visceral_Omentum	male	0.07	0.451
ENSG00000101193	GID8	Whole_Blood	rectal	-0.05	0.451
ENSG00000112394	SLC16A10	Colon_Sigmoid	female	0.04	0.451
ENSG00000182648	LINC01006	Adipose_Visceral_Omentum	proximal	-0.76	0.451
ENSG00000161860	SYCE2	Adipose_Visceral_Omentum	overall	-0.04	0.451
ENSG00000148572	NRBF2	Adipose_Subcutaneous	colon	0.07	0.451
ENSG00000226944	AL031847.1	Adipose_Visceral_Omentum	colon	-0.03	0.451
ENSG00000177738	AC025171.1	Colon_Transverse	male	-0.06	0.451
ENSG00000087116	ADAMTS2	Adipose_Subcutaneous	male	-0.05	0.451
ENSG00000134905	CARS2	Colon_Sigmoid	colon	-0.02	0.451
ENSG00000140265	ZSCAN29	Adipose_Visceral_Omentum	distal	-0.04	0.451
ENSG00000135702	CHST5	Cells_EBV-transformed_lymphocytes	distal	0.09	0.451
ENSG00000280734	LINC01232	Adipose_Visceral_Omentum	distal	0.06	0.451
ENSG00000091527	CDV3	Colon_Transverse	proximal	0.03	0.451
ENSG00000032219	ARID4A	Colon_Transverse	proximal	-0.39	0.451
ENSG00000111186	WNT5B	Colon_Sigmoid	rectal	0.13	0.451
ENSG00000182308	DCAF4L1	Colon_Transverse	colon	0.07	0.451
ENSG00000133895	MEN1	Adipose_Subcutaneous	male	-0.05	0.451
ENSG00000139112	GABARAPL1	Adipose_Subcutaneous	male	-0.09	0.451
ENSG00000128218	VPREB3	Whole_Blood	colon	0.02	0.451
ENSG00000231646	FSIP2-AS1	Colon_Transverse	overall	0.02	0.451
ENSG00000037749	MFAP3	Colon_Transverse	distal	0.8	0.452
ENSG00000135387	CAPRIN1	Whole_Blood	overall	5.48	0.452
ENSG00000077157	PPP1R12B	Whole_Blood	overall	0.07	0.452
ENSG00000108515	ENO3	Colon_Transverse	rectal	-0.05	0.452
ENSG00000159199	ATP5MC1	Colon_Sigmoid	male	-0.04	0.452
ENSG00000258666	AL157871.4	Cells_EBV-transformed_lymphocytes	overall	0.04	0.452
ENSG00000173660	UQCRH	Adipose_Visceral_Omentum	male	0.02	0.452
ENSG00000118242	MREG	Cells_EBV-transformed_lymphocytes	female	0.03	0.452
ENSG00000236166	AL021408.1	Colon_Transverse	female	-0.07	0.452
ENSG00000136834	OR1J1	Cells_EBV-transformed_lymphocytes	male	0.04	0.452
ENSG00000173281	PPP1R3B	Colon_Transverse	distal	-0.06	0.452
ENSG00000178038	ALS2CL	Colon_Sigmoid	male	-0.03	0.452
ENSG00000103222	ABCC1	Whole_Blood	rectal	-0.03	0.452
ENSG00000230612	AC004039.1	Colon_Transverse	colon	0.11	0.452
ENSG00000226944	AL031847.1	Colon_Sigmoid	female	-0.03	0.452
ENSG00000249664	AC027338.1	Adipose_Visceral_Omentum	rectal	0.03	0.452
ENSG00000230732	AC016949.1	Cells_EBV-transformed_lymphocytes	rectal	-0.09	0.452
ENSG00000105926	MPP6	Adipose_Subcutaneous	rectal	0.03	0.452
ENSG00000267475	AC008736.1	Colon_Transverse	colon	0.03	0.452
ENSG00000111729	CLEC4A	Colon_Transverse	colon	-0.05	0.452
ENSG00000136630	HLX	Cells_EBV-transformed_lymphocytes	rectal	-0.17	0.452
ENSG00000171786	NHLH1	Colon_Transverse	male	-0.03	0.452
ENSG00000074696	HACD3	Adipose_Visceral_Omentum	distal	0.05	0.452
ENSG00000132122	SPATA6	Adipose_Subcutaneous	proximal	0.04	0.452
ENSG00000154358	OBSCN	Colon_Sigmoid	distal	0.02	0.452
ENSG00000277978	AC010542.5	Cells_EBV-transformed_lymphocytes	distal	0.14	0.452
ENSG00000140092	FBLN5	Cells_EBV-transformed_lymphocytes	overall	0.02	0.452
ENSG00000149488	TMC2	Colon_Transverse	distal	-0.03	0.452
ENSG00000075407	ZNF37A	Whole_Blood	male	-0.07	0.452
ENSG00000139405	RITA1	Colon_Transverse	overall	-0.05	0.452
ENSG00000258890	CEP95	Adipose_Subcutaneous	proximal	0.06	0.452
ENSG00000111711	GOLT1B	Adipose_Subcutaneous	male	0.04	0.452
ENSG00000247416	AP000802.1	Colon_Sigmoid	distal	0.03	0.452
ENSG00000164342	TLR3	Colon_Sigmoid	rectal	0.07	0.452
ENSG00000138829	FBN2	Colon_Transverse	colon	-0.02	0.452
ENSG00000167487	KLHL26	Colon_Transverse	overall	0.06	0.452
ENSG00000100583	SAMD15	Colon_Sigmoid	proximal	-0.07	0.452
ENSG00000198185	ZNF334	Adipose_Visceral_Omentum	female	-0.01	0.452
ENSG00000135972	MRPS9	Whole_Blood	overall	0.01	0.452
ENSG00000160606	TLCD1	Whole_Blood	proximal	0.1	0.452
ENSG00000137124	ALDH1B1	Colon_Sigmoid	male	-0.08	0.452
ENSG00000175899	A2M	Colon_Sigmoid	female	0.03	0.452
ENSG00000267053	AC092296.2	Colon_Sigmoid	male	-0.04	0.452
ENSG00000196312	MFSD14C	Colon_Transverse	female	-0.03	0.452
ENSG00000176222	ZNF404	Adipose_Visceral_Omentum	colon	0.01	0.452
ENSG00000173465	ZNRD2	Colon_Transverse	distal	-0.97	0.452
ENSG00000177556	ATOX1	Colon_Sigmoid	distal	-0.07	0.452
ENSG00000183833	MAATS1	Adipose_Subcutaneous	female	0.02	0.452
ENSG00000162897	FCAMR	Colon_Transverse	colon	-0.05	0.452
ENSG00000154727	GABPA	Colon_Sigmoid	female	-0.04	0.452
ENSG00000157045	NTAN1	Colon_Transverse	colon	-0.04	0.452
ENSG00000176170	SPHK1	Adipose_Visceral_Omentum	proximal	-0.13	0.452
ENSG00000198363	ASPH	Cells_EBV-transformed_lymphocytes	rectal	0.06	0.452
ENSG00000226091	LINC00937	Adipose_Subcutaneous	colon	-0.03	0.452
ENSG00000110057	UNC93B1	Adipose_Visceral_Omentum	rectal	-0.13	0.452
ENSG00000132376	INPP5K	Colon_Sigmoid	proximal	0.06	0.452
ENSG00000251247	ZNF345	Colon_Transverse	proximal	-0.07	0.452
ENSG00000258603	AC005225.2	Adipose_Visceral_Omentum	female	0.06	0.452
ENSG00000142784	WDTC1	Whole_Blood	male	0.04	0.452
ENSG00000076242	MLH1	Cells_EBV-transformed_lymphocytes	distal	-0.02	0.452
ENSG00000113269	RNF130	Colon_Transverse	overall	0.04	0.452
ENSG00000169085	VXN	Adipose_Visceral_Omentum	overall	0.03	0.452
ENSG00000225190	PLEKHM1	Colon_Sigmoid	overall	-0.04	0.452
ENSG00000086232	EIF2AK1	Adipose_Subcutaneous	overall	-0.02	0.452
ENSG00000100612	DHRS7	Colon_Sigmoid	colon	-0.03	0.452
ENSG00000135457	TFCP2	Colon_Sigmoid	distal	-0.11	0.452
ENSG00000118894	EEF2KMT	Colon_Transverse	female	-0.06	0.452
ENSG00000258100	LINC02823	Adipose_Visceral_Omentum	colon	-0.03	0.452
ENSG00000074356	NCBP3	Colon_Transverse	rectal	0.51	0.452
ENSG00000105186	ANKRD27	Adipose_Subcutaneous	distal	-0.09	0.452
ENSG00000213928	IRF9	Whole_Blood	colon	0.08	0.452
ENSG00000101294	HM13	Colon_Transverse	rectal	0.03	0.452
ENSG00000108469	RECQL5	Adipose_Visceral_Omentum	female	-0.02	0.452
ENSG00000136522	MRPL47	Colon_Sigmoid	proximal	0.1	0.452
ENSG00000188566	NDOR1	Colon_Sigmoid	male	-0.03	0.452
ENSG00000168309	FAM107A	Cells_EBV-transformed_lymphocytes	male	0.12	0.452
ENSG00000075142	SRI	Colon_Sigmoid	rectal	0.07	0.452
ENSG00000172375	C2CD2L	Adipose_Subcutaneous	rectal	-0.09	0.452
ENSG00000243230	AC011005.4	Adipose_Visceral_Omentum	distal	0.58	0.452
ENSG00000204427	ABHD16A	Whole_Blood	overall	0.07	0.452
ENSG00000146700	SSC4D	Colon_Sigmoid	proximal	0.04	0.452
ENSG00000109684	CLNK	Cells_EBV-transformed_lymphocytes	colon	0.02	0.452
ENSG00000128805	ARHGAP22	Adipose_Visceral_Omentum	proximal	-0.03	0.452
ENSG00000121892	PDS5A	Adipose_Subcutaneous	rectal	0.08	0.452
ENSG00000173175	ADCY5	Adipose_Subcutaneous	female	0.05	0.452
ENSG00000187446	CHP1	Cells_EBV-transformed_lymphocytes	overall	0.05	0.452
ENSG00000105063	PPP6R1	Colon_Transverse	colon	-0.07	0.452
ENSG00000234193	AC013476.1	Whole_Blood	proximal	-0.1	0.452
ENSG00000257225	AC079601.1	Cells_EBV-transformed_lymphocytes	overall	-0.01	0.452
ENSG00000187609	EXD3	Whole_Blood	overall	-0.03	0.452
ENSG00000232600	TONSL-AS1	Adipose_Visceral_Omentum	female	-0.04	0.452
ENSG00000245213	AC105285.1	Colon_Sigmoid	female	0.04	0.452
ENSG00000228863	AL121985.1	Adipose_Subcutaneous	female	-0.08	0.452
ENSG00000253873	PCDHGA11	Adipose_Visceral_Omentum	colon	0.05	0.452
ENSG00000107821	KAZALD1	Colon_Sigmoid	female	0.13	0.452
ENSG00000170448	NFXL1	Colon_Transverse	rectal	0.1	0.452
ENSG00000169271	HSPB3	Colon_Sigmoid	proximal	-0.03	0.452
ENSG00000169271	HSPB3	Colon_Transverse	proximal	-0.04	0.452
ENSG00000146192	FGD2	Adipose_Subcutaneous	female	0.04	0.452
ENSG00000156414	TDRD9	Whole_Blood	distal	0.01	0.452
ENSG00000175395	ZNF25	Adipose_Subcutaneous	distal	0.02	0.452
ENSG00000115705	TPO	Whole_Blood	male	0.08	0.452
ENSG00000104361	NIPAL2	Cells_EBV-transformed_lymphocytes	colon	-0.02	0.452
ENSG00000140104	CLBA1	Whole_Blood	female	-0.02	0.452
ENSG00000181856	SLC2A4	Cells_EBV-transformed_lymphocytes	male	-0.03	0.452
ENSG00000272942	AL022324.3	Colon_Transverse	female	0.04	0.452
ENSG00000253320	AZIN1-AS1	Whole_Blood	distal	-0.03	0.452
ENSG00000112294	ALDH5A1	Cells_EBV-transformed_lymphocytes	rectal	0.05	0.452
ENSG00000166881	NEMP1	Colon_Transverse	female	0.02	0.452
ENSG00000102934	PLLP	Adipose_Subcutaneous	colon	0.02	0.452
ENSG00000168079	SCARA5	Colon_Sigmoid	rectal	-0.13	0.452
ENSG00000089012	SIRPG	Adipose_Subcutaneous	rectal	-0.1	0.452
ENSG00000076984	MAP2K7	Adipose_Subcutaneous	distal	-0.25	0.452
ENSG00000103245	CIAO3	Colon_Sigmoid	overall	0.01	0.452
ENSG00000269956	MKNK1-AS1	Whole_Blood	rectal	0.03	0.452
ENSG00000205078	SYCE1L	Whole_Blood	proximal	0.01	0.452
ENSG00000215915	ATAD3C	Colon_Transverse	proximal	-0.06	0.452
ENSG00000158163	DZIP1L	Colon_Transverse	female	-0.02	0.452
ENSG00000179242	CDH4	Colon_Sigmoid	distal	0.06	0.452
ENSG00000138459	SLC35A5	Adipose_Subcutaneous	overall	0.04	0.452
ENSG00000128284	APOL3	Colon_Sigmoid	colon	-0.05	0.452
ENSG00000198363	ASPH	Adipose_Subcutaneous	proximal	-0.12	0.452
ENSG00000132763	MMACHC	Cells_EBV-transformed_lymphocytes	overall	0.04	0.452
ENSG00000267480	AP001542.3	Adipose_Subcutaneous	male	0.03	0.452
ENSG00000145864	GABRB2	Adipose_Visceral_Omentum	female	-0.08	0.452
ENSG00000163576	EFHB	Colon_Transverse	rectal	-0.01	0.452
ENSG00000039600	SOX30	Adipose_Visceral_Omentum	proximal	-0.1	0.452
ENSG00000077942	FBLN1	Adipose_Visceral_Omentum	female	-0.11	0.452
ENSG00000258875	AL135818.1	Colon_Transverse	distal	0.07	0.452
ENSG00000159307	SCUBE1	Colon_Sigmoid	proximal	-0.05	0.452
ENSG00000139180	NDUFA9	Cells_EBV-transformed_lymphocytes	distal	-0.05	0.452
ENSG00000261707	AC092134.1	Colon_Transverse	female	0.02	0.452
ENSG00000235875	ARHGEF7-AS2	Adipose_Subcutaneous	distal	0.07	0.452
ENSG00000179168	GGN	Adipose_Visceral_Omentum	colon	-0.13	0.452
ENSG00000138035	PNPT1	Adipose_Visceral_Omentum	rectal	0.1	0.452
ENSG00000164916	FOXK1	Colon_Sigmoid	female	0.17	0.452
ENSG00000179115	FARSA	Cells_EBV-transformed_lymphocytes	colon	0.04	0.452
ENSG00000276718	AC005840.4	Colon_Sigmoid	female	-0.07	0.452
ENSG00000138029	HADHB	Adipose_Subcutaneous	rectal	-0.07	0.452
ENSG00000013523	ANGEL1	Colon_Sigmoid	distal	0.03	0.452
ENSG00000267480	AP001542.3	Colon_Transverse	rectal	-0.03	0.452
ENSG00000145002	FAM86B2	Adipose_Visceral_Omentum	male	-0.21	0.452
ENSG00000135587	SMPD2	Colon_Sigmoid	female	-0.02	0.452
ENSG00000113643	RARS	Adipose_Visceral_Omentum	proximal	0.05	0.452
ENSG00000119729	RHOQ	Colon_Sigmoid	proximal	-0.04	0.452
ENSG00000122574	WIPF3	Adipose_Subcutaneous	distal	0.08	0.452
ENSG00000106635	BCL7B	Adipose_Subcutaneous	proximal	0.15	0.452
ENSG00000073803	MAP3K13	Whole_Blood	male	0.02	0.452
ENSG00000070081	NUCB2	Adipose_Visceral_Omentum	colon	0.03	0.452
ENSG00000143512	HHIPL2	Colon_Sigmoid	rectal	-0.15	0.452
ENSG00000205559	CHKB-DT	Cells_EBV-transformed_lymphocytes	distal	-0.12	0.452
ENSG00000255153	TOLLIP-AS1	Cells_EBV-transformed_lymphocytes	female	0.06	0.452
ENSG00000171564	FGB	Colon_Sigmoid	colon	-0.1	0.452
ENSG00000253485	PCDHGA5	Adipose_Subcutaneous	rectal	-0.06	0.452
ENSG00000120370	GORAB	Whole_Blood	proximal	0.18	0.452
ENSG00000170502	NUDT9	Colon_Transverse	proximal	-0.05	0.452
ENSG00000275409	AC026367.2	Adipose_Subcutaneous	colon	0.02	0.452
ENSG00000181135	ZNF707	Whole_Blood	rectal	0.05	0.452
ENSG00000166800	LDHAL6A	Colon_Sigmoid	female	0.09	0.452
ENSG00000225234	TRAPPC12-AS1	Cells_EBV-transformed_lymphocytes	proximal	-0.03	0.452
ENSG00000219481	NBPF1	Adipose_Subcutaneous	rectal	-0.03	0.452
ENSG00000164483	SAMD3	Cells_EBV-transformed_lymphocytes	overall	-0.02	0.452
ENSG00000267505	AC005180.2	Adipose_Subcutaneous	proximal	0.05	0.452
ENSG00000140830	TXNL4B	Whole_Blood	overall	0.03	0.452
ENSG00000275120	AC048382.5	Adipose_Visceral_Omentum	overall	-0.04	0.452
ENSG00000169598	DFFB	Adipose_Subcutaneous	female	0.03	0.452
ENSG00000008018	PSMB1	Colon_Transverse	distal	0.06	0.452
ENSG00000197935	ZNF311	Colon_Sigmoid	colon	0.03	0.452
ENSG00000103056	SMPD3	Adipose_Visceral_Omentum	overall	0.09	0.452
ENSG00000064225	ST3GAL6	Adipose_Visceral_Omentum	proximal	0.09	0.452
ENSG00000224825	RORB-AS1	Adipose_Visceral_Omentum	distal	-0.06	0.452
ENSG00000225578	NCBP2-AS1	Cells_EBV-transformed_lymphocytes	female	-0.08	0.452
ENSG00000237927	AL078604.2	Whole_Blood	proximal	-0.02	0.452
ENSG00000235750	KIAA0040	Cells_EBV-transformed_lymphocytes	proximal	0.06	0.452
ENSG00000267107	PCAT19	Adipose_Subcutaneous	overall	0.01	0.452
ENSG00000156711	MAPK13	Colon_Sigmoid	female	-0.03	0.452
ENSG00000047579	DTNBP1	Adipose_Subcutaneous	female	-0.03	0.452
ENSG00000115446	UNC50	Colon_Sigmoid	female	-0.04	0.452
ENSG00000267283	AC005306.1	Colon_Transverse	overall	0.02	0.452
ENSG00000248538	AC022784.1	Adipose_Visceral_Omentum	female	0.06	0.452
ENSG00000100162	CENPM	Adipose_Visceral_Omentum	colon	-0.04	0.452
ENSG00000186479	RGS7BP	Adipose_Subcutaneous	female	0.03	0.452
ENSG00000107611	CUBN	Whole_Blood	female	0.02	0.452
ENSG00000004660	CAMKK1	Colon_Transverse	proximal	0.19	0.452
ENSG00000169592	INO80E	Colon_Transverse	overall	-0.01	0.452
ENSG00000134253	TRIM45	Adipose_Visceral_Omentum	male	-0.08	0.452
ENSG00000273261	AC092953.2	Colon_Sigmoid	colon	-0.05	0.452
ENSG00000142534	RPS11	Cells_EBV-transformed_lymphocytes	overall	-0.04	0.452
ENSG00000185697	MYBL1	Adipose_Visceral_Omentum	male	0.23	0.452
ENSG00000165837	ERICH6B	Colon_Transverse	overall	-0.06	0.452
ENSG00000128789	PSMG2	Adipose_Subcutaneous	male	-0.03	0.452
ENSG00000123545	NDUFAF4	Cells_EBV-transformed_lymphocytes	proximal	0.04	0.452
ENSG00000118257	NRP2	Adipose_Subcutaneous	rectal	-0.11	0.452
ENSG00000248099	INSL3	Whole_Blood	proximal	-0.02	0.452
ENSG00000267249	AP005482.3	Colon_Transverse	rectal	0.13	0.452
ENSG00000174238	PITPNA	Colon_Transverse	rectal	0.04	0.452
ENSG00000260517	AC009093.2	Colon_Transverse	colon	-0.03	0.452
ENSG00000018236	CNTN1	Adipose_Visceral_Omentum	rectal	-0.11	0.452
ENSG00000090530	P3H2	Adipose_Subcutaneous	male	0.04	0.452
ENSG00000107537	PHYH	Colon_Transverse	proximal	-0.03	0.452
ENSG00000142408	CACNG8	Adipose_Visceral_Omentum	distal	0.08	0.452
ENSG00000182952	HMGN4	Adipose_Visceral_Omentum	colon	-0.02	0.452
ENSG00000114209	PDCD10	Colon_Sigmoid	overall	-0.07	0.452
ENSG00000144021	CIAO1	Colon_Transverse	distal	-0.02	0.452
ENSG00000236540	AC006547.1	Colon_Sigmoid	rectal	-0.05	0.452
ENSG00000005812	FBXL3	Colon_Sigmoid	overall	0.04	0.452
ENSG00000144559	TAMM41	Colon_Sigmoid	proximal	0.02	0.452
ENSG00000253873	PCDHGA11	Adipose_Subcutaneous	overall	-0.12	0.452
ENSG00000135549	PKIB	Adipose_Subcutaneous	proximal	-0.05	0.452
ENSG00000076685	NT5C2	Whole_Blood	distal	0.03	0.452
ENSG00000168813	ZNF507	Adipose_Visceral_Omentum	overall	-0.02	0.452
ENSG00000196329	GIMAP5	Colon_Transverse	rectal	-0.05	0.452
ENSG00000277687	AL139407.1	Colon_Transverse	overall	-0.03	0.452
ENSG00000108960	MMD	Colon_Sigmoid	colon	-0.03	0.452
ENSG00000157343	ARMC12	Adipose_Visceral_Omentum	rectal	0.06	0.452
ENSG00000255274	SMIM35	Whole_Blood	proximal	-0.04	0.452
ENSG00000186583	SPATC1	Colon_Sigmoid	male	0.14	0.452
ENSG00000100714	MTHFD1	Colon_Sigmoid	colon	0.02	0.452
ENSG00000257671	KRT7-AS	Colon_Transverse	proximal	-0.08	0.452
ENSG00000197465	GYPE	Cells_EBV-transformed_lymphocytes	male	0.03	0.452
ENSG00000159128	IFNGR2	Cells_EBV-transformed_lymphocytes	proximal	0.02	0.452
ENSG00000154518	ATP5MC3	Whole_Blood	female	0.03	0.452
ENSG00000100029	PES1	Colon_Sigmoid	distal	-0.04	0.452
ENSG00000250317	SMIM20	Adipose_Visceral_Omentum	female	-0.03	0.452
ENSG00000165733	BMS1	Whole_Blood	female	0.08	0.452
ENSG00000214021	TTLL3	Adipose_Visceral_Omentum	overall	-0.04	0.452
ENSG00000160216	AGPAT3	Whole_Blood	proximal	-0.07	0.452
ENSG00000109667	SLC2A9	Cells_EBV-transformed_lymphocytes	overall	-0.02	0.452
ENSG00000120837	NFYB	Colon_Transverse	rectal	0.17	0.452
ENSG00000214376	VSTM5	Colon_Transverse	proximal	0.05	0.452
ENSG00000175662	TOM1L2	Colon_Sigmoid	proximal	0.03	0.452
ENSG00000117114	ADGRL2	Adipose_Subcutaneous	female	0.07	0.452
ENSG00000249898	MCPH1-AS1	Cells_EBV-transformed_lymphocytes	rectal	0.25	0.452
ENSG00000106682	EIF4H	Whole_Blood	male	0.04	0.452
ENSG00000136273	HUS1	Adipose_Subcutaneous	proximal	-0.04	0.452
ENSG00000181104	F2R	Colon_Transverse	distal	-0.04	0.452
ENSG00000102893	PHKB	Adipose_Visceral_Omentum	distal	-0.07	0.452
ENSG00000256660	CLEC12B	Whole_Blood	overall	0.01	0.452
ENSG00000111665	CDCA3	Colon_Sigmoid	rectal	0.02	0.452
ENSG00000161558	TMEM143	Cells_EBV-transformed_lymphocytes	colon	-0.04	0.452
ENSG00000139437	TCHP	Adipose_Subcutaneous	proximal	0.07	0.452
ENSG00000118217	ATF6	Colon_Sigmoid	colon	-0.09	0.452
ENSG00000160678	S100A1	Adipose_Visceral_Omentum	overall	-0.01	0.452
ENSG00000185896	LAMP1	Adipose_Visceral_Omentum	colon	-0.13	0.452
ENSG00000169403	PTAFR	Colon_Sigmoid	distal	-0.69	0.452
ENSG00000167333	TRIM68	Colon_Sigmoid	male	-0.98	0.452
ENSG00000169403	PTAFR	Colon_Transverse	distal	-0.78	0.452
ENSG00000185896	LAMP1	Whole_Blood	colon	-0.31	0.452
ENSG00000119414	PPP6C	Colon_Sigmoid	distal	0.05	0.452
ENSG00000258789	AL162171.1	Adipose_Subcutaneous	proximal	-0.08	0.452
ENSG00000106780	MEGF9	Whole_Blood	overall	0.09	0.452
ENSG00000157184	CPT2	Whole_Blood	distal	-0.05	0.452
ENSG00000227683	AL358394.1	Colon_Transverse	colon	0.04	0.452
ENSG00000140416	TPM1	Whole_Blood	rectal	0.04	0.452
ENSG00000234506	LINC01506	Whole_Blood	male	-0.02	0.452
ENSG00000100359	SGSM3	Adipose_Visceral_Omentum	distal	0.18	0.452
ENSG00000112297	CRYBG1	Adipose_Visceral_Omentum	rectal	-0.29	0.452
ENSG00000225684	FAM225B	Colon_Sigmoid	male	0.04	0.452
ENSG00000144649	GASK1A	Colon_Transverse	colon	-0.06	0.452
ENSG00000161013	MGAT4B	Adipose_Visceral_Omentum	colon	-0.1	0.452
ENSG00000008394	MGST1	Colon_Sigmoid	rectal	0.05	0.452
ENSG00000232891	AL450344.3	Adipose_Subcutaneous	proximal	0.05	0.452
ENSG00000185482	STAC3	Colon_Transverse	rectal	0.16	0.452
ENSG00000049246	PER3	Adipose_Subcutaneous	rectal	0.29	0.452
ENSG00000158865	SLC5A11	Colon_Sigmoid	overall	-0.01	0.452
ENSG00000178184	PARD6G	Whole_Blood	rectal	-0.02	0.452
ENSG00000248265	AC023794.1	Adipose_Subcutaneous	overall	0.01	0.452
ENSG00000241720	AL158847.1	Colon_Transverse	overall	0.05	0.452
ENSG00000182263	FIGN	Colon_Transverse	rectal	-0.02	0.452
ENSG00000115365	LANCL1	Adipose_Subcutaneous	distal	-0.06	0.452
ENSG00000103197	TSC2	Colon_Transverse	rectal	-0.07	0.452
ENSG00000204128	C2orf72	Cells_EBV-transformed_lymphocytes	rectal	0.09	0.452
ENSG00000121454	LHX4	Colon_Transverse	rectal	0.04	0.452
ENSG00000238755	LINC02006	Adipose_Subcutaneous	overall	-0.08	0.452
ENSG00000235848	RMDN2-AS1	Cells_EBV-transformed_lymphocytes	female	-0.03	0.452
ENSG00000125485	DDX31	Adipose_Visceral_Omentum	proximal	0.01	0.452
ENSG00000164707	SLC13A4	Cells_EBV-transformed_lymphocytes	female	-0.07	0.452
ENSG00000171843	MLLT3	Colon_Sigmoid	female	0.11	0.452
ENSG00000140718	FTO	Adipose_Subcutaneous	distal	0.04	0.452
ENSG00000161640	SIGLEC11	Colon_Sigmoid	male	-0.07	0.452
ENSG00000121281	ADCY7	Adipose_Subcutaneous	colon	0.06	0.452
ENSG00000171124	FUT3	Cells_EBV-transformed_lymphocytes	male	0.11	0.452
ENSG00000074657	ZNF532	Whole_Blood	overall	-0.04	0.452
ENSG00000113272	THG1L	Colon_Sigmoid	male	0.04	0.452
ENSG00000130413	STK33	Whole_Blood	distal	-0.07	0.452
ENSG00000137601	NEK1	Adipose_Visceral_Omentum	male	0.02	0.452
ENSG00000168522	FNTA	Colon_Sigmoid	rectal	0.23	0.452
ENSG00000177125	ZBTB34	Adipose_Subcutaneous	rectal	-0.15	0.452
ENSG00000143036	SLC44A3	Whole_Blood	colon	0.03	0.452
ENSG00000173821	RNF213	Colon_Transverse	female	-0.02	0.452
ENSG00000282851	BISPR	Colon_Sigmoid	overall	0.24	0.452
ENSG00000152804	HHEX	Adipose_Visceral_Omentum	overall	-0.04	0.452
ENSG00000107371	EXOSC3	Colon_Sigmoid	rectal	0.09	0.452
ENSG00000008324	SS18L2	Whole_Blood	proximal	-0.08	0.452
ENSG00000100427	MLC1	Cells_EBV-transformed_lymphocytes	proximal	-0.05	0.452
ENSG00000225764	P3H2-AS1	Colon_Sigmoid	male	0.21	0.452
ENSG00000077348	EXOSC5	Colon_Sigmoid	rectal	-0.07	0.452
ENSG00000140943	MBTPS1	Adipose_Visceral_Omentum	colon	-0.03	0.452
ENSG00000163964	PIGX	Adipose_Subcutaneous	male	-0.02	0.452
ENSG00000151575	TEX9	Colon_Transverse	overall	0.03	0.452
ENSG00000213889	PPM1N	Whole_Blood	female	-0.02	0.452
ENSG00000115155	OTOF	Colon_Transverse	female	-0.04	0.452
ENSG00000101150	TPD52L2	Whole_Blood	overall	-0.06	0.452
ENSG00000064205	CCN5	Colon_Transverse	distal	-0.05	0.452
ENSG00000160948	VPS28	Adipose_Subcutaneous	colon	0.02	0.452
ENSG00000172466	ZNF24	Whole_Blood	overall	0.02	0.452
ENSG00000271743	AF287957.1	Colon_Sigmoid	male	-0.04	0.452
ENSG00000131711	MAP1B	Cells_EBV-transformed_lymphocytes	rectal	0.04	0.452
ENSG00000083290	ULK2	Adipose_Visceral_Omentum	overall	-0.02	0.452
ENSG00000125505	MBOAT7	Adipose_Subcutaneous	colon	0.04	0.452
ENSG00000131446	MGAT1	Adipose_Subcutaneous	female	0.08	0.452
ENSG00000245556	SCAMP1-AS1	Cells_EBV-transformed_lymphocytes	male	0.03	0.452
ENSG00000073921	PICALM	Adipose_Subcutaneous	distal	0.03	0.452
ENSG00000156795	WDYHV1	Colon_Sigmoid	overall	-0.01	0.452
ENSG00000111450	STX2	Cells_EBV-transformed_lymphocytes	female	0.02	0.452
ENSG00000092096	SLC22A17	Whole_Blood	female	-0.05	0.452
ENSG00000101447	FAM83D	Colon_Sigmoid	rectal	0.02	0.452
ENSG00000225484	NUTM2B-AS1	Cells_EBV-transformed_lymphocytes	overall	0.02	0.452
ENSG00000138801	PAPSS1	Whole_Blood	male	-0.01	0.452
ENSG00000148110	MFSD14B	Colon_Sigmoid	rectal	-0.02	0.452
ENSG00000269067	ZNF728	Adipose_Subcutaneous	rectal	-0.1	0.452
ENSG00000074657	ZNF532	Adipose_Subcutaneous	proximal	-0.07	0.452
ENSG00000119048	UBE2B	Colon_Transverse	overall	-0.06	0.452
ENSG00000180104	EXOC3	Colon_Transverse	rectal	-0.02	0.452
ENSG00000131944	FAAP24	Whole_Blood	male	0.02	0.452
ENSG00000136710	CCDC115	Cells_EBV-transformed_lymphocytes	female	-0.03	0.452
ENSG00000166471	TMEM41B	Adipose_Visceral_Omentum	overall	-0.02	0.452
ENSG00000162585	FAAP20	Cells_EBV-transformed_lymphocytes	colon	-0.02	0.452
ENSG00000239704	CDRT4	Adipose_Visceral_Omentum	male	-0.02	0.452
ENSG00000090372	STRN4	Adipose_Visceral_Omentum	rectal	-0.03	0.452
ENSG00000101197	BIRC7	Colon_Transverse	female	-0.07	0.452
ENSG00000113212	PCDHB7	Adipose_Subcutaneous	distal	0.16	0.452
ENSG00000203896	LIME1	Adipose_Visceral_Omentum	male	-0.09	0.452
ENSG00000144230	GPR17	Colon_Transverse	colon	-0.02	0.452
ENSG00000119844	AFTPH	Colon_Sigmoid	overall	0.04	0.452
ENSG00000183662	TAFA1	Colon_Transverse	proximal	-0.02	0.452
ENSG00000156398	SFXN2	Adipose_Visceral_Omentum	distal	-0.02	0.452
ENSG00000162595	DIRAS3	Colon_Transverse	distal	0.19	0.452
ENSG00000173567	ADGRF3	Colon_Transverse	female	-0.05	0.452
ENSG00000099385	BCL7C	Adipose_Subcutaneous	male	-0.07	0.452
ENSG00000151967	SCHIP1	Adipose_Subcutaneous	rectal	-0.14	0.452
ENSG00000184056	VPS33B	Adipose_Subcutaneous	rectal	-0.03	0.452
ENSG00000234444	ZNF736	Colon_Transverse	proximal	-0.03	0.452
ENSG00000082258	CCNT2	Colon_Transverse	male	0.02	0.452
ENSG00000145423	SFRP2	Adipose_Subcutaneous	male	-0.2	0.452
ENSG00000123243	ITIH5	Colon_Transverse	male	-0.15	0.452
ENSG00000100156	SLC16A8	Adipose_Visceral_Omentum	distal	-0.07	0.452
ENSG00000172167	MTBP	Adipose_Visceral_Omentum	rectal	0.06	0.452
ENSG00000147872	PLIN2	Cells_EBV-transformed_lymphocytes	female	0.05	0.452
ENSG00000272491	AL109659.2	Adipose_Subcutaneous	rectal	-0.01	0.452
ENSG00000259129	LINC00648	Colon_Transverse	overall	0.07	0.452
ENSG00000183207	RUVBL2	Adipose_Subcutaneous	distal	-0.12	0.452
ENSG00000254004	ZNF260	Adipose_Visceral_Omentum	rectal	-0.04	0.452
ENSG00000099814	CEP170B	Adipose_Subcutaneous	overall	-0.02	0.452
ENSG00000154479	CCDC173	Colon_Transverse	distal	0.04	0.452
ENSG00000157017	GHRL	Colon_Transverse	proximal	0.05	0.452
ENSG00000157322	CLEC18A	Colon_Sigmoid	distal	0.02	0.452
ENSG00000023572	GLRX2	Adipose_Subcutaneous	distal	0.07	0.452
ENSG00000148482	SLC39A12	Adipose_Subcutaneous	male	0.04	0.452
ENSG00000067365	METTL22	Colon_Sigmoid	overall	0.04	0.452
ENSG00000230091	TMEM254-AS1	Adipose_Subcutaneous	rectal	0.01	0.452
ENSG00000122756	CNTFR	Cells_EBV-transformed_lymphocytes	distal	0.04	0.452
ENSG00000173578	XCR1	Colon_Transverse	female	-0.04	0.452
ENSG00000162341	TPCN2	Colon_Transverse	distal	-0.03	0.452
ENSG00000007944	MYLIP	Colon_Transverse	distal	-0.1	0.452
ENSG00000149503	INCENP	Colon_Transverse	colon	0.04	0.452
ENSG00000084207	GSTP1	Colon_Transverse	female	0.03	0.452
ENSG00000100099	HPS4	Cells_EBV-transformed_lymphocytes	female	0.07	0.452
ENSG00000143952	VPS54	Colon_Transverse	proximal	0.03	0.452
ENSG00000206028	Z99774.1	Cells_EBV-transformed_lymphocytes	female	-0.02	0.452
ENSG00000177169	ULK1	Colon_Transverse	distal	-0.06	0.452
ENSG00000128789	PSMG2	Colon_Transverse	male	-0.03	0.452
ENSG00000130755	GMFG	Whole_Blood	female	-0.07	0.452
ENSG00000139351	SYCP3	Adipose_Subcutaneous	colon	-0.11	0.452
ENSG00000009830	POMT2	Whole_Blood	overall	-0.02	0.452
ENSG00000165323	FAT3	Colon_Transverse	proximal	-0.08	0.452
ENSG00000142405	NLRP12	Colon_Transverse	male	0.23	0.452
ENSG00000163961	RNF168	Colon_Transverse	female	0.07	0.452
ENSG00000102908	NFAT5	Adipose_Visceral_Omentum	overall	-0.05	0.452
ENSG00000250673	REELD1	Colon_Transverse	rectal	-0.01	0.452
ENSG00000108883	EFTUD2	Adipose_Subcutaneous	female	0.03	0.452
ENSG00000170468	RIOX1	Whole_Blood	rectal	-0.06	0.452
ENSG00000118526	TCF21	Colon_Transverse	female	0.03	0.452
ENSG00000228544	CCDC183-AS1	Colon_Transverse	female	-0.03	0.452
ENSG00000166925	TSC22D4	Cells_EBV-transformed_lymphocytes	female	0.02	0.452
ENSG00000260465	AC018557.1	Colon_Transverse	female	0.09	0.452
ENSG00000274561	AC005332.3	Colon_Sigmoid	male	-0.06	0.452
ENSG00000174130	TLR6	Colon_Sigmoid	male	0.04	0.452
ENSG00000133805	AMPD3	Adipose_Subcutaneous	proximal	-0.03	0.452
ENSG00000275910	AC138932.5	Adipose_Visceral_Omentum	male	0.19	0.452
ENSG00000245275	SAP30L-AS1	Colon_Sigmoid	male	0.06	0.452
ENSG00000123545	NDUFAF4	Adipose_Visceral_Omentum	rectal	-0.02	0.452
ENSG00000058453	CROCC	Colon_Transverse	female	-0.01	0.452
ENSG00000136111	TBC1D4	Adipose_Visceral_Omentum	colon	-0.02	0.452
ENSG00000176244	ACBD7	Whole_Blood	proximal	0.06	0.452
ENSG00000248050	AC079061.1	Colon_Transverse	proximal	0.16	0.452
ENSG00000183682	BMP8A	Cells_EBV-transformed_lymphocytes	female	-0.16	0.452
ENSG00000168803	ADAL	Adipose_Subcutaneous	rectal	-0.01	0.452
ENSG00000185024	BRF1	Adipose_Visceral_Omentum	female	-0.04	0.452
ENSG00000151498	ACAD8	Adipose_Subcutaneous	colon	-0.06	0.452
ENSG00000251015	SLC25A30-AS1	Colon_Transverse	female	-0.06	0.452
ENSG00000198417	MT1F	Adipose_Subcutaneous	overall	-0.04	0.452
ENSG00000168356	SCN11A	Adipose_Visceral_Omentum	rectal	-0.08	0.452
ENSG00000010361	FUZ	Cells_EBV-transformed_lymphocytes	colon	0.07	0.452
ENSG00000184381	PLA2G6	Adipose_Subcutaneous	rectal	-0.02	0.452
ENSG00000273102	AP000569.1	Cells_EBV-transformed_lymphocytes	rectal	-0.06	0.452
ENSG00000102575	ACP5	Colon_Transverse	male	-0.03	0.452
ENSG00000248734	AC008906.1	Adipose_Subcutaneous	proximal	-0.01	0.452
ENSG00000242498	ARPIN	Whole_Blood	rectal	-0.02	0.452
ENSG00000143036	SLC44A3	Colon_Sigmoid	female	-0.02	0.452
ENSG00000274422	AC245060.5	Colon_Sigmoid	proximal	-0.03	0.452
ENSG00000069018	TRPC7	Colon_Transverse	female	0.17	0.452
ENSG00000150977	RILPL2	Cells_EBV-transformed_lymphocytes	male	0.04	0.452
ENSG00000169271	HSPB3	Adipose_Subcutaneous	proximal	-0.03	0.452
ENSG00000144134	RABL2A	Colon_Transverse	male	-0.04	0.452
ENSG00000172009	THOP1	Colon_Transverse	proximal	0.03	0.452
ENSG00000152784	PRDM8	Colon_Sigmoid	rectal	0.07	0.452
ENSG00000238201	AC114752.2	Whole_Blood	female	0.03	0.452
ENSG00000141503	MINK1	Adipose_Subcutaneous	distal	0.11	0.452
ENSG00000105997	HOXA3	Colon_Transverse	colon	0.06	0.452
ENSG00000141469	SLC14A1	Colon_Transverse	colon	-0.03	0.452
ENSG00000164933	SLC25A32	Colon_Transverse	rectal	0.11	0.452
ENSG00000181019	NQO1	Adipose_Visceral_Omentum	rectal	0.07	0.452
ENSG00000136098	NEK3	Colon_Transverse	rectal	0.02	0.452
ENSG00000116990	MYCL	Colon_Transverse	male	-0.03	0.452
ENSG00000103253	HAGHL	Cells_EBV-transformed_lymphocytes	overall	0.03	0.452
ENSG00000185869	ZNF829	Adipose_Subcutaneous	overall	-0.04	0.452
ENSG00000169251	NMD3	Colon_Sigmoid	female	-0.06	0.452
ENSG00000100218	RSPH14	Colon_Sigmoid	colon	0.07	0.452
ENSG00000163864	NMNAT3	Colon_Sigmoid	colon	0.02	0.452
ENSG00000259539	AC051619.6	Colon_Transverse	colon	-0.03	0.452
ENSG00000167100	SAMD14	Adipose_Subcutaneous	male	-0.03	0.452
ENSG00000169641	LUZP1	Whole_Blood	colon	-0.03	0.452
ENSG00000263033	AC007220.1	Adipose_Subcutaneous	distal	-0.04	0.452
ENSG00000258376	AC004846.1	Adipose_Visceral_Omentum	rectal	0.06	0.452
ENSG00000157343	ARMC12	Colon_Sigmoid	distal	0.05	0.452
ENSG00000124787	RPP40	Adipose_Subcutaneous	colon	-0.03	0.452
ENSG00000183111	ARHGEF37	Colon_Transverse	distal	-0.05	0.452
ENSG00000137414	FAM8A1	Colon_Transverse	colon	-0.03	0.452
ENSG00000111752	PHC1	Adipose_Subcutaneous	colon	0.03	0.452
ENSG00000164825	DEFB1	Whole_Blood	colon	0.04	0.452
ENSG00000261799	AC007406.5	Adipose_Subcutaneous	distal	0.04	0.452
ENSG00000241233	KRTAP5-8	Colon_Transverse	proximal	-0.2	0.452
ENSG00000131381	RBSN	Adipose_Visceral_Omentum	male	0.04	0.452
ENSG00000271646	AC099343.3	Colon_Transverse	distal	0.05	0.452
ENSG00000172548	NIPAL4	Adipose_Visceral_Omentum	overall	-0.01	0.452
ENSG00000186106	ANKRD46	Adipose_Visceral_Omentum	male	0.34	0.452
ENSG00000226648	PLCG1-AS1	Colon_Sigmoid	rectal	0.59	0.452
ENSG00000254910	AC136475.2	Cells_EBV-transformed_lymphocytes	distal	-0.02	0.452
ENSG00000108733	PEX12	Colon_Transverse	proximal	0.15	0.452
ENSG00000255363	LINC02757	Whole_Blood	colon	-0.03	0.452
ENSG00000231249	ITPR1-DT	Adipose_Subcutaneous	proximal	0.05	0.452
ENSG00000266369	AC090774.2	Colon_Sigmoid	overall	0.02	0.452
ENSG00000145495	MARCH6	Whole_Blood	distal	0.08	0.452
ENSG00000114124	GRK7	Adipose_Subcutaneous	rectal	0.15	0.452
ENSG00000198959	TGM2	Adipose_Visceral_Omentum	rectal	-0.03	0.452
ENSG00000231863	AL139393.1	Colon_Sigmoid	overall	-0.03	0.452
ENSG00000260778	AC009065.4	Adipose_Visceral_Omentum	colon	-0.02	0.452
ENSG00000102904	TSNAXIP1	Colon_Transverse	distal	-0.04	0.452
ENSG00000223901	AP001469.1	Cells_EBV-transformed_lymphocytes	female	-0.08	0.452
ENSG00000263327	TAPT1-AS1	Colon_Transverse	overall	0.01	0.452
ENSG00000117862	TXNDC12	Colon_Sigmoid	male	0.26	0.452
ENSG00000197980	LEKR1	Cells_EBV-transformed_lymphocytes	male	0.03	0.452
ENSG00000116406	EDEM3	Adipose_Visceral_Omentum	rectal	0.02	0.452
ENSG00000100599	RIN3	Whole_Blood	proximal	-0.05	0.452
ENSG00000014257	ACPP	Adipose_Visceral_Omentum	overall	-0.08	0.452
ENSG00000171217	CLDN20	Colon_Transverse	colon	0.04	0.452
ENSG00000215375	MYL5	Colon_Sigmoid	proximal	-0.11	0.452
ENSG00000275023	MLLT6	Colon_Sigmoid	colon	-0.05	0.452
ENSG00000275764	AC092747.4	Adipose_Subcutaneous	distal	-0.04	0.452
ENSG00000177410	ZFAS1	Colon_Transverse	male	0.04	0.452
ENSG00000166233	ARIH1	Colon_Sigmoid	proximal	-0.07	0.452
ENSG00000011523	CEP68	Colon_Transverse	proximal	0.04	0.452
ENSG00000070770	CSNK2A2	Colon_Transverse	colon	-0.04	0.452
ENSG00000196071	OR2L13	Colon_Sigmoid	overall	0.03	0.452
ENSG00000254521	SIGLEC12	Whole_Blood	colon	0.01	0.452
ENSG00000112249	ASCC3	Colon_Transverse	rectal	0.06	0.452
ENSG00000100221	JOSD1	Cells_EBV-transformed_lymphocytes	colon	0.09	0.452
ENSG00000196284	SUPT3H	Colon_Transverse	distal	-0.04	0.452
ENSG00000245105	A2M-AS1	Adipose_Subcutaneous	female	-0.03	0.452
ENSG00000273061	CDC37L1-DT	Whole_Blood	overall	0.03	0.452
ENSG00000113593	PPWD1	Whole_Blood	male	-0.02	0.452
ENSG00000261997	AC007336.1	Adipose_Subcutaneous	distal	-0.1	0.452
ENSG00000120539	MASTL	Cells_EBV-transformed_lymphocytes	proximal	-0.44	0.452
ENSG00000065328	MCM10	Adipose_Subcutaneous	male	-0.03	0.452
ENSG00000227678	AL355581.1	Whole_Blood	rectal	-0.06	0.452
ENSG00000277972	CISD3	Adipose_Subcutaneous	rectal	-0.03	0.452
ENSG00000198466	ZNF587	Colon_Sigmoid	colon	0.02	0.452
ENSG00000145782	ATG12	Colon_Sigmoid	rectal	0.03	0.452
ENSG00000112964	GHR	Adipose_Visceral_Omentum	distal	0.09	0.452
ENSG00000044115	CTNNA1	Adipose_Subcutaneous	proximal	-0.06	0.452
ENSG00000196502	SULT1A1	Colon_Transverse	distal	-0.03	0.452
ENSG00000223797	ENTPD3-AS1	Colon_Sigmoid	male	0.02	0.452
ENSG00000187778	MCRS1	Colon_Sigmoid	proximal	0.19	0.452
ENSG00000112992	NNT	Cells_EBV-transformed_lymphocytes	female	0.05	0.452
ENSG00000088205	DDX18	Whole_Blood	proximal	-0.04	0.452
ENSG00000177465	ACOT4	Whole_Blood	distal	0.02	0.452
ENSG00000119280	C1orf198	Colon_Transverse	distal	0.17	0.452
ENSG00000126091	ST3GAL3	Adipose_Visceral_Omentum	overall	0.03	0.452
ENSG00000239480	AC073517.1	Whole_Blood	rectal	0.31	0.453
ENSG00000283267	FAM237B	Colon_Transverse	proximal	-0.03	0.453
ENSG00000184508	HDDC3	Adipose_Visceral_Omentum	distal	-0.06	0.453
ENSG00000259994	AL353796.1	Colon_Sigmoid	proximal	-0.04	0.453
ENSG00000185585	OLFML2A	Adipose_Visceral_Omentum	overall	0.03	0.453
ENSG00000111801	BTN3A3	Adipose_Subcutaneous	rectal	0.03	0.453
ENSG00000120805	ARL1	Colon_Sigmoid	rectal	0.07	0.453
ENSG00000196504	PRPF40A	Colon_Sigmoid	distal	-0.1	0.453
ENSG00000198108	CHSY3	Colon_Transverse	distal	-0.06	0.453
ENSG00000272983	AL117339.4	Adipose_Visceral_Omentum	female	-0.04	0.453
ENSG00000170604	IRF2BP1	Whole_Blood	overall	-0.05	0.453
ENSG00000038274	MAT2B	Adipose_Visceral_Omentum	rectal	0.07	0.453
ENSG00000120915	EPHX2	Colon_Transverse	male	0.02	0.453
ENSG00000275066	SYNRG	Adipose_Visceral_Omentum	overall	-0.01	0.453
ENSG00000228549	BX284668.2	Adipose_Visceral_Omentum	distal	-0.12	0.453
ENSG00000227438	AP001471.1	Colon_Sigmoid	rectal	0.08	0.453
ENSG00000061273	HDAC7	Colon_Sigmoid	overall	-0.02	0.453
ENSG00000269976	AC012065.3	Colon_Sigmoid	rectal	-0.06	0.453
ENSG00000107105	ELAVL2	Adipose_Subcutaneous	overall	0.04	0.453
ENSG00000099998	GGT5	Adipose_Subcutaneous	overall	-0.03	0.453
ENSG00000270607	AC009549.1	Colon_Transverse	distal	-0.08	0.453
ENSG00000278318	ZNF229	Colon_Transverse	proximal	0.04	0.453
ENSG00000198853	RUSC2	Adipose_Subcutaneous	proximal	-0.1	0.453
ENSG00000259005	AC005479.1	Cells_EBV-transformed_lymphocytes	rectal	-0.02	0.453
ENSG00000137872	SEMA6D	Adipose_Subcutaneous	female	-0.14	0.453
ENSG00000158481	CD1C	Adipose_Subcutaneous	distal	-0.14	0.453
ENSG00000224577	LINC01117	Adipose_Subcutaneous	female	0.08	0.453
ENSG00000184860	SDR42E1	Adipose_Visceral_Omentum	female	-0.05	0.453
ENSG00000241990	PRR34-AS1	Colon_Sigmoid	rectal	-0.08	0.453
ENSG00000151474	FRMD4A	Adipose_Subcutaneous	rectal	0.18	0.453
ENSG00000134864	GGACT	Adipose_Visceral_Omentum	distal	-0.02	0.453
ENSG00000267547	AC060766.4	Adipose_Subcutaneous	distal	-0.02	0.453
ENSG00000156639	ZFAND3	Adipose_Visceral_Omentum	colon	0.08	0.453
ENSG00000072071	ADGRL1	Whole_Blood	male	-0.13	0.453
ENSG00000100249	C22orf31	Colon_Sigmoid	overall	-0.06	0.453
ENSG00000270607	AC009549.1	Adipose_Subcutaneous	distal	-0.1	0.453
ENSG00000260231	KDM7A-DT	Colon_Sigmoid	male	-0.06	0.453
ENSG00000162817	C1orf115	Whole_Blood	overall	-0.06	0.453
ENSG00000137462	TLR2	Whole_Blood	rectal	-0.05	0.453
ENSG00000183155	RABIF	Colon_Transverse	colon	0.04	0.453
ENSG00000166004	CEP295	Cells_EBV-transformed_lymphocytes	male	-0.04	0.453
ENSG00000224843	LINC00240	Colon_Sigmoid	distal	-0.04	0.453
ENSG00000205038	PKHD1L1	Whole_Blood	female	-0.11	0.453
ENSG00000214872	SMTNL1	Adipose_Visceral_Omentum	female	-0.01	0.453
ENSG00000164821	DEFA4	Whole_Blood	female	-0.07	0.453
ENSG00000142949	PTPRF	Colon_Sigmoid	proximal	0.03	0.453
ENSG00000053770	AP5M1	Whole_Blood	distal	0.04	0.453
ENSG00000258558	AL121852.1	Adipose_Subcutaneous	colon	-0.08	0.453
ENSG00000144579	CTDSP1	Adipose_Visceral_Omentum	female	0.09	0.453
ENSG00000237877	LINC01473	Colon_Transverse	female	0.08	0.453
ENSG00000243896	OR2A7	Colon_Transverse	proximal	0.06	0.453
ENSG00000127980	PEX1	Whole_Blood	proximal	-0.03	0.453
ENSG00000214941	ZSWIM7	Adipose_Visceral_Omentum	distal	0.04	0.453
ENSG00000115350	POLE4	Whole_Blood	colon	0.03	0.453
ENSG00000140009	ESR2	Whole_Blood	overall	0.03	0.453
ENSG00000204256	BRD2	Adipose_Subcutaneous	male	0.28	0.453
ENSG00000136546	SCN7A	Colon_Sigmoid	male	-0.15	0.453
ENSG00000111640	GAPDH	Adipose_Visceral_Omentum	overall	-0.03	0.453
ENSG00000188015	S100A3	Cells_EBV-transformed_lymphocytes	distal	0.04	0.453
ENSG00000151834	GABRA2	Colon_Sigmoid	overall	-0.05	0.453
ENSG00000261105	LMO7-AS1	Adipose_Visceral_Omentum	female	0.02	0.453
ENSG00000100335	MIEF1	Adipose_Visceral_Omentum	distal	0.11	0.453
ENSG00000167780	SOAT2	Adipose_Visceral_Omentum	female	-0.04	0.453
ENSG00000204758	AC008429.1	Cells_EBV-transformed_lymphocytes	colon	-0.1	0.453
ENSG00000162585	FAAP20	Whole_Blood	proximal	-0.01	0.453
ENSG00000249859	PVT1	Colon_Transverse	colon	0.03	0.453
ENSG00000184313	MROH7	Colon_Sigmoid	colon	0.02	0.453
ENSG00000213920	MDP1	Adipose_Subcutaneous	male	0.13	0.453
ENSG00000087157	PGS1	Adipose_Visceral_Omentum	rectal	-0.08	0.453
ENSG00000263207	AC109462.2	Adipose_Visceral_Omentum	distal	-0.05	0.453
ENSG00000110171	TRIM3	Colon_Sigmoid	proximal	-0.05	0.453
ENSG00000140263	SORD	Whole_Blood	overall	0.06	0.453
ENSG00000257060	AC091078.1	Colon_Sigmoid	female	0.04	0.453
ENSG00000183172	SMDT1	Colon_Sigmoid	rectal	0.02	0.453
ENSG00000126247	CAPNS1	Adipose_Visceral_Omentum	proximal	0.02	0.453
ENSG00000258454	AC016526.2	Cells_EBV-transformed_lymphocytes	proximal	0.03	0.453
ENSG00000215012	RTL10	Colon_Transverse	overall	-0.02	0.453
ENSG00000165506	DNAAF2	Cells_EBV-transformed_lymphocytes	proximal	0.08	0.453
ENSG00000239665	AL157392.3	Whole_Blood	overall	0.05	0.453
ENSG00000267405	AC005180.1	Colon_Transverse	distal	0.06	0.453
ENSG00000129235	TXNDC17	Whole_Blood	distal	0.12	0.453
ENSG00000132383	RPA1	Whole_Blood	distal	0.06	0.453
ENSG00000228857	AC104653.1	Whole_Blood	female	0.03	0.453
ENSG00000277782	AC068870.2	Adipose_Visceral_Omentum	proximal	-0.02	0.453
ENSG00000232352	SEMA3B-AS1	Adipose_Visceral_Omentum	female	0.02	0.453
ENSG00000078269	SYNJ2	Colon_Sigmoid	rectal	0.04	0.453
ENSG00000139687	RB1	Colon_Transverse	rectal	-0.12	0.453
ENSG00000143458	GABPB2	Colon_Transverse	male	-0.03	0.453
ENSG00000105376	ICAM5	Adipose_Subcutaneous	female	0.03	0.453
ENSG00000166965	RCCD1	Cells_EBV-transformed_lymphocytes	proximal	0.02	0.453
ENSG00000108405	P2RX1	Cells_EBV-transformed_lymphocytes	female	-0.04	0.453
ENSG00000163297	ANTXR2	Adipose_Visceral_Omentum	overall	0.02	0.453
ENSG00000197451	HNRNPAB	Whole_Blood	colon	-0.04	0.453
ENSG00000136250	AOAH	Colon_Transverse	male	-0.02	0.453
ENSG00000137331	IER3	Adipose_Visceral_Omentum	overall	-0.05	0.453
ENSG00000104312	RIPK2	Colon_Transverse	proximal	-0.05	0.453
ENSG00000277687	AL139407.1	Colon_Sigmoid	colon	-0.04	0.453
ENSG00000251867	AC009812.1	Adipose_Visceral_Omentum	rectal	-0.2	0.453
ENSG00000134042	MRO	Adipose_Subcutaneous	distal	0.04	0.453
ENSG00000236756	DNAJC9-AS1	Adipose_Visceral_Omentum	female	-0.25	0.453
ENSG00000184923	NUTM2A	Cells_EBV-transformed_lymphocytes	female	0.02	0.453
ENSG00000164946	FREM1	Colon_Transverse	distal	-0.04	0.453
ENSG00000225830	ERCC6	Adipose_Subcutaneous	distal	0.03	0.453
ENSG00000144746	ARL6IP5	Adipose_Visceral_Omentum	overall	0.01	0.453
ENSG00000278769	AC090510.3	Colon_Transverse	overall	-0.02	0.453
ENSG00000255992	AC131009.1	Colon_Sigmoid	female	-0.57	0.453
ENSG00000140941	MAP1LC3B	Adipose_Subcutaneous	rectal	-0.05	0.453
ENSG00000176945	MUC20	Colon_Transverse	overall	-0.03	0.453
ENSG00000184293	CLECL1	Colon_Transverse	female	-0.02	0.453
ENSG00000100596	SPTLC2	Colon_Transverse	proximal	-0.25	0.453
ENSG00000018510	AGPS	Whole_Blood	rectal	0.03	0.453
ENSG00000130758	MAP3K10	Cells_EBV-transformed_lymphocytes	rectal	-0.02	0.453
ENSG00000154227	CERS3	Adipose_Visceral_Omentum	proximal	0.08	0.453
ENSG00000125538	IL1B	Cells_EBV-transformed_lymphocytes	overall	0.15	0.453
ENSG00000272597	AC063944.3	Colon_Transverse	colon	-0.05	0.453
ENSG00000132313	MRPL35	Adipose_Subcutaneous	female	0.03	0.453
ENSG00000186575	NF2	Cells_EBV-transformed_lymphocytes	rectal	0.09	0.453
ENSG00000138735	PDE5A	Adipose_Subcutaneous	rectal	0.25	0.453
ENSG00000271869	AC026979.2	Colon_Transverse	male	-0.23	0.453
ENSG00000100485	SOS2	Cells_EBV-transformed_lymphocytes	distal	-0.06	0.453
ENSG00000109163	GNRHR	Adipose_Visceral_Omentum	proximal	-0.03	0.453
ENSG00000231177	LINC00852	Whole_Blood	overall	-0.02	0.453
ENSG00000167775	CD320	Adipose_Subcutaneous	distal	0.04	0.453
ENSG00000158089	GALNT14	Whole_Blood	female	0.13	0.453
ENSG00000075240	GRAMD4	Adipose_Subcutaneous	proximal	0.05	0.453
ENSG00000034693	PEX3	Adipose_Visceral_Omentum	colon	0.05	0.453
ENSG00000157036	EXOG	Whole_Blood	female	0.04	0.453
ENSG00000109536	FRG1	Whole_Blood	male	0.14	0.453
ENSG00000167632	TRAPPC9	Cells_EBV-transformed_lymphocytes	colon	0.04	0.453
ENSG00000122257	RBBP6	Colon_Transverse	male	0.05	0.453
ENSG00000167191	GPRC5B	Adipose_Subcutaneous	proximal	0.04	0.453
ENSG00000170558	CDH2	Adipose_Visceral_Omentum	colon	0.07	0.453
ENSG00000236514	AL135791.1	Colon_Sigmoid	distal	-0.17	0.453
ENSG00000260196	AC124798.1	Cells_EBV-transformed_lymphocytes	overall	-0.03	0.453
ENSG00000197136	PCNX3	Adipose_Subcutaneous	female	-0.04	0.453
ENSG00000091140	DLD	Adipose_Subcutaneous	rectal	-0.04	0.453
ENSG00000205930	C21orf62-AS1	Whole_Blood	rectal	-0.04	0.453
ENSG00000103064	SLC7A6	Whole_Blood	proximal	0.06	0.453
ENSG00000162341	TPCN2	Colon_Sigmoid	distal	-0.03	0.453
ENSG00000262686	GLIS2-AS1	Adipose_Visceral_Omentum	distal	0.09	0.453
ENSG00000261485	PAN3-AS1	Colon_Sigmoid	colon	-0.15	0.453
ENSG00000168952	STXBP6	Colon_Transverse	rectal	-0.08	0.453
ENSG00000275764	AC092747.4	Adipose_Subcutaneous	colon	-0.03	0.453
ENSG00000152348	ATG10	Adipose_Visceral_Omentum	distal	0.01	0.453
ENSG00000143416	SELENBP1	Colon_Sigmoid	colon	0.05	0.453
ENSG00000175224	ATG13	Adipose_Visceral_Omentum	distal	0.07	0.453
ENSG00000056487	PHF21B	Colon_Transverse	colon	-0.07	0.453
ENSG00000259287	AC010809.1	Adipose_Visceral_Omentum	male	0.08	0.453
ENSG00000100031	GGT1	Adipose_Visceral_Omentum	proximal	-0.07	0.453
ENSG00000006530	AGK	Adipose_Subcutaneous	rectal	-0.12	0.453
ENSG00000157214	STEAP2	Adipose_Visceral_Omentum	male	0.02	0.453
ENSG00000168671	UGT3A2	Colon_Transverse	rectal	-0.04	0.453
ENSG00000101639	CEP192	Whole_Blood	male	-0.01	0.453
ENSG00000060749	QSER1	Whole_Blood	overall	-0.02	0.453
ENSG00000127948	POR	Colon_Sigmoid	overall	0.02	0.453
ENSG00000261616	AC036108.3	Colon_Sigmoid	overall	0.03	0.453
ENSG00000167487	KLHL26	Colon_Transverse	proximal	0.09	0.453
ENSG00000204642	HLA-F	Cells_EBV-transformed_lymphocytes	rectal	0.03	0.453
ENSG00000166501	PRKCB	Adipose_Subcutaneous	female	0.04	0.453
ENSG00000163346	PBXIP1	Whole_Blood	male	0.09	0.453
ENSG00000148468	FAM171A1	Adipose_Subcutaneous	rectal	-0.02	0.453
ENSG00000260592	AC130456.3	Whole_Blood	proximal	0.15	0.453
ENSG00000234745	HLA-B	Whole_Blood	colon	0.02	0.453
ENSG00000250565	ATP6V1E2	Colon_Transverse	rectal	-0.01	0.453
ENSG00000172375	C2CD2L	Adipose_Subcutaneous	male	-0.08	0.453
ENSG00000116478	HDAC1	Adipose_Subcutaneous	colon	0.07	0.453
ENSG00000117569	PTBP2	Adipose_Subcutaneous	colon	0.03	0.453
ENSG00000106635	BCL7B	Colon_Transverse	female	0.33	0.453
ENSG00000106004	HOXA5	Colon_Sigmoid	distal	0.08	0.453
ENSG00000176595	KBTBD11	Adipose_Visceral_Omentum	female	0.12	0.453
ENSG00000153140	CETN3	Colon_Transverse	female	0.06	0.453
ENSG00000166394	CYB5R2	Colon_Sigmoid	colon	-0.04	0.453
ENSG00000070731	ST6GALNAC2	Colon_Sigmoid	proximal	0.04	0.453
ENSG00000104979	C19orf53	Cells_EBV-transformed_lymphocytes	colon	0.02	0.453
ENSG00000042317	SPATA7	Colon_Sigmoid	rectal	0.02	0.453
ENSG00000283674	AC068587.4	Colon_Transverse	rectal	0.07	0.453
ENSG00000103326	CAPN15	Adipose_Visceral_Omentum	rectal	0.1	0.453
ENSG00000170624	SGCD	Colon_Transverse	rectal	-0.07	0.453
ENSG00000177103	DSCAML1	Adipose_Visceral_Omentum	male	0.03	0.453
ENSG00000171103	TRMT61B	Adipose_Visceral_Omentum	rectal	-0.02	0.453
ENSG00000145198	VWA5B2	Colon_Transverse	distal	-0.07	0.453
ENSG00000281332	LINC00997	Adipose_Visceral_Omentum	female	0.03	0.453
ENSG00000093134	VNN3	Colon_Sigmoid	distal	0.06	0.453
ENSG00000136271	DDX56	Adipose_Visceral_Omentum	male	-0.08	0.453
ENSG00000133818	RRAS2	Cells_EBV-transformed_lymphocytes	proximal	-0.06	0.453
ENSG00000064545	TMEM161A	Adipose_Visceral_Omentum	colon	-0.02	0.453
ENSG00000057252	SOAT1	Adipose_Visceral_Omentum	female	0.08	0.453
ENSG00000262001	DLGAP1-AS2	Adipose_Subcutaneous	colon	0.03	0.453
ENSG00000241484	ARHGAP8	Adipose_Subcutaneous	proximal	-0.05	0.453
ENSG00000169733	RFNG	Colon_Sigmoid	overall	0.06	0.453
ENSG00000154258	ABCA9	Colon_Transverse	rectal	0.06	0.453
ENSG00000101574	METTL4	Adipose_Subcutaneous	male	-0.02	0.453
ENSG00000116205	TCEANC2	Adipose_Visceral_Omentum	distal	-0.14	0.453
ENSG00000198690	FAN1	Adipose_Visceral_Omentum	female	0.1	0.453
ENSG00000247853	AC006064.2	Colon_Transverse	overall	-0.06	0.453
ENSG00000104833	TUBB4A	Adipose_Subcutaneous	rectal	0.05	0.453
ENSG00000122756	CNTFR	Colon_Sigmoid	distal	0.05	0.453
ENSG00000112312	GMNN	Colon_Transverse	rectal	0.09	0.453
ENSG00000272384	AC016405.3	Colon_Transverse	overall	0.04	0.453
ENSG00000145016	RUBCN	Whole_Blood	overall	0.19	0.453
ENSG00000106025	TSPAN12	Colon_Sigmoid	overall	-0.03	0.453
ENSG00000241764	AC002467.1	Colon_Sigmoid	female	-0.08	0.453
ENSG00000198099	ADH4	Colon_Sigmoid	male	-0.03	0.453
ENSG00000176049	JAKMIP2	Adipose_Visceral_Omentum	colon	0.06	0.453
ENSG00000176049	JAKMIP2	Colon_Transverse	colon	0.05	0.453
ENSG00000277117	FP565260.3	Cells_EBV-transformed_lymphocytes	female	-0.02	0.453
ENSG00000072609	CHFR	Colon_Transverse	distal	-0.05	0.453
ENSG00000160972	PPP1R16A	Adipose_Subcutaneous	colon	0.07	0.453
ENSG00000261266	AC008870.3	Colon_Transverse	female	-0.09	0.453
ENSG00000262777	AC032044.1	Adipose_Subcutaneous	male	-0.19	0.453
ENSG00000162994	CLHC1	Colon_Sigmoid	distal	-0.01	0.453
ENSG00000235884	LINC00941	Colon_Transverse	distal	-0.08	0.453
ENSG00000223768	LINC00205	Adipose_Subcutaneous	female	-0.04	0.453
ENSG00000147364	FBXO25	Colon_Transverse	overall	0.03	0.453
ENSG00000133704	IPO8	Adipose_Visceral_Omentum	female	0.02	0.453
ENSG00000204308	RNF5	Colon_Sigmoid	female	-0.03	0.453
ENSG00000152382	TADA1	Colon_Transverse	overall	-0.03	0.453
ENSG00000204104	TRAF3IP1	Adipose_Visceral_Omentum	distal	0.03	0.453
ENSG00000138018	SELENOI	Adipose_Visceral_Omentum	proximal	0.15	0.453
ENSG00000055070	SZRD1	Adipose_Visceral_Omentum	male	-0.11	0.453
ENSG00000182606	TRAK1	Adipose_Subcutaneous	colon	-0.05	0.453
ENSG00000230149	AL021707.3	Cells_EBV-transformed_lymphocytes	female	0.15	0.453
ENSG00000123179	EBPL	Colon_Transverse	overall	-0.01	0.453
ENSG00000112130	RNF8	Cells_EBV-transformed_lymphocytes	male	-0.03	0.453
ENSG00000204380	PKP4-AS1	Colon_Sigmoid	colon	0.12	0.453
ENSG00000131711	MAP1B	Colon_Sigmoid	overall	0.01	0.453
ENSG00000189091	SF3B3	Adipose_Subcutaneous	rectal	-0.05	0.453
ENSG00000019144	PHLDB1	Adipose_Subcutaneous	male	0.06	0.453
ENSG00000203797	DDO	Adipose_Visceral_Omentum	overall	0.02	0.453
ENSG00000214688	C10orf105	Whole_Blood	male	-0.07	0.453
ENSG00000272758	AC083798.2	Adipose_Visceral_Omentum	female	-0.02	0.453
ENSG00000112367	FIG4	Colon_Transverse	distal	0.07	0.453
ENSG00000115840	SLC25A12	Colon_Transverse	female	-0.22	0.453
ENSG00000180448	ARHGAP45	Adipose_Subcutaneous	distal	-0.04	0.453
ENSG00000250786	SNHG18	Adipose_Visceral_Omentum	overall	0.01	0.453
ENSG00000001561	ENPP4	Adipose_Subcutaneous	colon	0.03	0.453
ENSG00000251518	LINC02110	Colon_Sigmoid	rectal	-0.06	0.453
ENSG00000140263	SORD	Adipose_Visceral_Omentum	male	0.08	0.453
ENSG00000228486	C2orf92	Whole_Blood	colon	0.03	0.453
ENSG00000164187	LMBRD2	Adipose_Visceral_Omentum	colon	0.03	0.453
ENSG00000180953	AC015871.1	Whole_Blood	female	0.01	0.453
ENSG00000128335	APOL2	Colon_Sigmoid	distal	-0.08	0.453
ENSG00000114739	ACVR2B	Whole_Blood	colon	0.03	0.453
ENSG00000205837	LINC00487	Colon_Sigmoid	rectal	0.02	0.453
ENSG00000129625	REEP5	Cells_EBV-transformed_lymphocytes	rectal	-0.04	0.453
ENSG00000085999	RAD54L	Cells_EBV-transformed_lymphocytes	overall	0.05	0.453
ENSG00000169919	GUSB	Colon_Sigmoid	male	0.05	0.453
ENSG00000084090	STARD7	Adipose_Visceral_Omentum	colon	-0.07	0.453
ENSG00000198542	ITGBL1	Cells_EBV-transformed_lymphocytes	colon	-0.05	0.453
ENSG00000165724	ZMYND19	Colon_Sigmoid	rectal	-0.44	0.453
ENSG00000162105	SHANK2	Adipose_Visceral_Omentum	male	0.04	0.453
ENSG00000282851	BISPR	Colon_Transverse	female	0.12	0.453
ENSG00000157778	PSMG3	Whole_Blood	overall	-0.03	0.453
ENSG00000213689	TREX1	Cells_EBV-transformed_lymphocytes	proximal	-0.02	0.453
ENSG00000186660	ZFP91	Adipose_Subcutaneous	colon	0.09	0.453
ENSG00000163848	ZNF148	Colon_Sigmoid	proximal	-0.09	0.453
ENSG00000267289	AC008752.2	Adipose_Subcutaneous	rectal	-0.04	0.453
ENSG00000226856	THORLNC	Adipose_Subcutaneous	female	-0.04	0.453
ENSG00000138744	NAAA	Whole_Blood	male	0.01	0.453
ENSG00000261451	AC104964.3	Colon_Sigmoid	female	0.05	0.453
ENSG00000088756	ARHGAP28	Adipose_Subcutaneous	colon	-0.05	0.453
ENSG00000116353	MECR	Colon_Sigmoid	proximal	0.03	0.453
ENSG00000111424	VDR	Whole_Blood	distal	-0.03	0.453
ENSG00000163191	S100A11	Cells_EBV-transformed_lymphocytes	male	0.03	0.453
ENSG00000267532	MIR497HG	Colon_Sigmoid	proximal	-0.04	0.453
ENSG00000125821	DTD1	Colon_Sigmoid	female	0.02	0.453
ENSG00000080644	CHRNA3	Colon_Transverse	male	-0.07	0.453
ENSG00000110619	CARS	Adipose_Subcutaneous	rectal	-0.03	0.453
ENSG00000137074	APTX	Whole_Blood	distal	0.03	0.453
ENSG00000165338	HECTD2	Adipose_Subcutaneous	female	0.15	0.453
ENSG00000228594	FNDC10	Adipose_Subcutaneous	distal	0.05	0.453
ENSG00000166676	TVP23A	Adipose_Visceral_Omentum	overall	-0.07	0.453
ENSG00000205784	ARRDC5	Colon_Sigmoid	colon	-0.06	0.453
ENSG00000179846	NKPD1	Adipose_Visceral_Omentum	distal	-0.1	0.453
ENSG00000234690	EPCAM-DT	Colon_Sigmoid	male	-0.06	0.453
ENSG00000111229	ARPC3	Whole_Blood	proximal	-0.13	0.453
ENSG00000256188	TAS2R30	Adipose_Visceral_Omentum	female	-0.06	0.453
ENSG00000158985	CDC42SE2	Cells_EBV-transformed_lymphocytes	male	0.04	0.453
ENSG00000173457	PPP1R14B	Adipose_Subcutaneous	distal	-0.03	0.453
ENSG00000144560	VGLL4	Adipose_Subcutaneous	rectal	0.11	0.453
ENSG00000122033	MTIF3	Colon_Transverse	distal	-0.03	0.453
ENSG00000230084	AC006059.1	Whole_Blood	rectal	-0.03	0.453
ENSG00000198836	OPA1	Cells_EBV-transformed_lymphocytes	female	-0.79	0.453
ENSG00000264345	LINC01894	Adipose_Subcutaneous	proximal	0.06	0.453
ENSG00000137872	SEMA6D	Adipose_Visceral_Omentum	proximal	-0.07	0.453
ENSG00000204138	PHACTR4	Cells_EBV-transformed_lymphocytes	overall	-0.02	0.453
ENSG00000258454	AC016526.2	Colon_Transverse	proximal	0.03	0.453
ENSG00000144230	GPR17	Whole_Blood	female	-0.04	0.453
ENSG00000235086	FNDC1-IT1	Colon_Sigmoid	male	0.05	0.453
ENSG00000233452	STXBP5-AS1	Colon_Transverse	overall	0.04	0.453
ENSG00000159082	SYNJ1	Adipose_Visceral_Omentum	overall	0.07	0.453
ENSG00000268583	AC011466.1	Cells_EBV-transformed_lymphocytes	rectal	-0.03	0.453
ENSG00000068078	FGFR3	Colon_Sigmoid	colon	0.02	0.453
ENSG00000167578	RAB4B	Adipose_Visceral_Omentum	male	-0.08	0.453
ENSG00000250334	LINC00989	Colon_Sigmoid	male	0.02	0.453
ENSG00000166508	MCM7	Whole_Blood	colon	-0.11	0.453
ENSG00000278356	AC005911.1	Whole_Blood	colon	-0.07	0.453
ENSG00000143110	C1orf162	Adipose_Visceral_Omentum	male	-0.08	0.453
ENSG00000128203	ASPHD2	Whole_Blood	colon	0.02	0.453
ENSG00000277531	PNMA8C	Colon_Transverse	female	-0.03	0.453
ENSG00000198001	IRAK4	Colon_Transverse	female	0.11	0.453
ENSG00000159256	MORC3	Whole_Blood	proximal	-0.03	0.453
ENSG00000116525	TRIM62	Cells_EBV-transformed_lymphocytes	male	0.99	0.453
ENSG00000213963	AC019080.1	Colon_Sigmoid	female	0.02	0.453
ENSG00000170689	HOXB9	Adipose_Visceral_Omentum	female	0.12	0.453
ENSG00000164690	SHH	Colon_Transverse	male	0.11	0.453
ENSG00000089505	CMTM1	Colon_Sigmoid	rectal	-0.1	0.453
ENSG00000089505	CMTM1	Colon_Transverse	rectal	-0.09	0.453
ENSG00000153561	RMND5A	Cells_EBV-transformed_lymphocytes	distal	0.03	0.453
ENSG00000130772	MED18	Colon_Transverse	female	0.16	0.453
ENSG00000197444	OGDHL	Colon_Transverse	rectal	0.02	0.453
ENSG00000155816	FMN2	Colon_Transverse	proximal	-0.1	0.453
ENSG00000204653	ASPDH	Adipose_Subcutaneous	overall	-0.02	0.453
ENSG00000226496	LINC00323	Colon_Transverse	rectal	-0.02	0.453
ENSG00000109654	TRIM2	Colon_Transverse	female	0.03	0.453
ENSG00000128159	TUBGCP6	Colon_Transverse	distal	0.05	0.453
ENSG00000245680	ZNF585B	Cells_EBV-transformed_lymphocytes	male	-0.04	0.453
ENSG00000103150	MLYCD	Adipose_Subcutaneous	female	-0.05	0.453
ENSG00000165568	AKR1E2	Colon_Transverse	female	0.03	0.453
ENSG00000089505	CMTM1	Adipose_Visceral_Omentum	rectal	-0.09	0.453
ENSG00000232860	SMG7-AS1	Whole_Blood	overall	-0.03	0.453
ENSG00000261126	RBFADN	Colon_Sigmoid	colon	0.01	0.453
ENSG00000221829	FANCG	Whole_Blood	colon	-0.07	0.453
ENSG00000161860	SYCE2	Adipose_Subcutaneous	colon	-0.04	0.453
ENSG00000165609	NUDT5	Colon_Sigmoid	proximal	0.03	0.453
ENSG00000137574	TGS1	Adipose_Visceral_Omentum	overall	0.03	0.453
ENSG00000082497	SERTAD4	Adipose_Visceral_Omentum	male	-0.06	0.453
ENSG00000133985	TTC9	Whole_Blood	distal	0.03	0.453
ENSG00000183454	GRIN2A	Colon_Transverse	colon	-0.29	0.453
ENSG00000214922	HLA-F-AS1	Adipose_Subcutaneous	colon	0.02	0.453
ENSG00000233527	ZNF529-AS1	Whole_Blood	overall	-0.02	0.453
ENSG00000246985	SOCS2-AS1	Colon_Sigmoid	male	-0.07	0.453
ENSG00000154917	RAB6B	Colon_Transverse	colon	0.04	0.453
ENSG00000089505	CMTM1	Adipose_Subcutaneous	rectal	-0.09	0.453
ENSG00000105854	PON2	Cells_EBV-transformed_lymphocytes	female	0.04	0.453
ENSG00000011143	MKS1	Colon_Sigmoid	female	-0.06	0.453
ENSG00000232680	AC002511.1	Adipose_Subcutaneous	proximal	0.08	0.453
ENSG00000106013	ANKRD7	Colon_Transverse	rectal	-0.06	0.453
ENSG00000064999	ANKS1A	Colon_Transverse	colon	-0.08	0.453
ENSG00000244274	DBNDD2	Adipose_Visceral_Omentum	rectal	-0.03	0.453
ENSG00000164941	INTS8	Cells_EBV-transformed_lymphocytes	overall	0.01	0.453
ENSG00000167785	ZNF558	Adipose_Visceral_Omentum	proximal	-0.18	0.453
ENSG00000102780	DGKH	Cells_EBV-transformed_lymphocytes	rectal	0.03	0.453
ENSG00000106483	SFRP4	Cells_EBV-transformed_lymphocytes	male	-0.02	0.453
ENSG00000169598	DFFB	Colon_Sigmoid	female	0.03	0.453
ENSG00000136783	NIPSNAP3A	Colon_Sigmoid	male	0.02	0.453
ENSG00000133731	IMPA1	Adipose_Visceral_Omentum	female	0.02	0.453
ENSG00000090006	LTBP4	Whole_Blood	rectal	0.05	0.453
ENSG00000078487	ZCWPW1	Whole_Blood	distal	-0.05	0.453
ENSG00000271918	AC034236.2	Colon_Sigmoid	overall	-0.04	0.453
ENSG00000173535	TNFRSF10C	Colon_Transverse	colon	-0.03	0.453
ENSG00000166797	CIAO2A	Adipose_Visceral_Omentum	rectal	0.17	0.453
ENSG00000100601	ALKBH1	Cells_EBV-transformed_lymphocytes	male	-0.05	0.453
ENSG00000167705	RILP	Colon_Sigmoid	distal	-0.1	0.453
ENSG00000129667	RHBDF2	Colon_Transverse	distal	0.05	0.453
ENSG00000133731	IMPA1	Colon_Sigmoid	rectal	0.02	0.453
ENSG00000187758	ADH1A	Colon_Sigmoid	overall	-0.02	0.453
ENSG00000122035	RASL11A	Whole_Blood	rectal	-0.03	0.453
ENSG00000162910	MRPL55	Adipose_Subcutaneous	female	-0.03	0.453
ENSG00000019144	PHLDB1	Colon_Transverse	female	0.09	0.453
ENSG00000130487	KLHDC7B	Cells_EBV-transformed_lymphocytes	colon	-0.05	0.453
ENSG00000271993	AC126118.1	Colon_Transverse	distal	0.07	0.453
ENSG00000197653	DNAH10	Whole_Blood	overall	-0.02	0.453
ENSG00000204011	COL5A1-AS1	Colon_Sigmoid	male	0.06	0.453
ENSG00000183828	NUDT14	Colon_Sigmoid	male	0.02	0.453
ENSG00000165389	SPTSSA	Whole_Blood	rectal	0.03	0.453
ENSG00000171055	FEZ2	Colon_Sigmoid	colon	0.05	0.453
ENSG00000138028	CGREF1	Colon_Sigmoid	proximal	0.05	0.453
ENSG00000111775	COX6A1	Colon_Transverse	colon	0.08	0.453
ENSG00000275409	AC026367.2	Colon_Transverse	colon	0.02	0.453
ENSG00000253320	AZIN1-AS1	Colon_Sigmoid	distal	-0.03	0.453
ENSG00000140950	MEAK7	Adipose_Subcutaneous	colon	-0.02	0.453
ENSG00000254554	AC080023.1	Adipose_Subcutaneous	distal	0.05	0.453
ENSG00000261168	AL592424.1	Adipose_Visceral_Omentum	proximal	-2.01	0.453
ENSG00000104361	NIPAL2	Adipose_Visceral_Omentum	female	0.04	0.453
ENSG00000182685	BRICD5	Adipose_Visceral_Omentum	female	0.02	0.453
ENSG00000065154	OAT	Cells_EBV-transformed_lymphocytes	male	-0.02	0.453
ENSG00000167850	CD300C	Cells_EBV-transformed_lymphocytes	female	-0.05	0.453
ENSG00000161202	DVL3	Cells_EBV-transformed_lymphocytes	male	0.1	0.453
ENSG00000251405	AC016571.1	Adipose_Subcutaneous	proximal	-0.02	0.453
ENSG00000089486	CDIP1	Cells_EBV-transformed_lymphocytes	colon	-0.04	0.453
ENSG00000102879	CORO1A	Adipose_Subcutaneous	overall	0.2	0.453
ENSG00000115484	CCT4	Adipose_Visceral_Omentum	female	-0.08	0.453
ENSG00000171847	FAM90A1	Adipose_Visceral_Omentum	colon	0.05	0.453
ENSG00000136279	DBNL	Adipose_Subcutaneous	female	-0.04	0.453
ENSG00000281501	SEPSECS-AS1	Adipose_Subcutaneous	proximal	0.05	0.453
ENSG00000231160	KLF3-AS1	Adipose_Visceral_Omentum	proximal	0.02	0.453
ENSG00000270972	AC136475.9	Whole_Blood	male	0.01	0.453
ENSG00000160256	FAM207A	Colon_Sigmoid	distal	0.11	0.453
ENSG00000062370	ZNF112	Adipose_Subcutaneous	proximal	0.04	0.453
ENSG00000152467	ZSCAN1	Colon_Sigmoid	distal	-0.07	0.453
ENSG00000106069	CHN2	Colon_Sigmoid	rectal	-0.03	0.453
ENSG00000260196	AC124798.1	Whole_Blood	proximal	0.06	0.453
ENSG00000108950	FAM20A	Colon_Sigmoid	colon	0.04	0.453
ENSG00000126821	SGPP1	Colon_Sigmoid	female	0.27	0.453
ENSG00000155229	MMS19	Whole_Blood	rectal	-0.08	0.453
ENSG00000224138	AC000123.1	Cells_EBV-transformed_lymphocytes	proximal	0.02	0.453
ENSG00000138030	KHK	Colon_Sigmoid	male	0.02	0.453
ENSG00000170390	DCLK2	Adipose_Subcutaneous	colon	-0.04	0.453
ENSG00000145545	SRD5A1	Adipose_Subcutaneous	proximal	-0.06	0.453
ENSG00000283992	SLURP2	Colon_Transverse	distal	-0.03	0.453
ENSG00000125409	TEKT3	Adipose_Visceral_Omentum	proximal	-0.02	0.453
ENSG00000196381	ZNF781	Adipose_Subcutaneous	proximal	0.02	0.453
ENSG00000233791	LINC01136	Adipose_Visceral_Omentum	colon	-0.05	0.453
ENSG00000134779	TPGS2	Colon_Transverse	rectal	0.01	0.453
ENSG00000156261	CCT8	Cells_EBV-transformed_lymphocytes	overall	0.01	0.453
ENSG00000188171	ZNF626	Colon_Sigmoid	proximal	-0.15	0.453
ENSG00000198719	DLL1	Adipose_Visceral_Omentum	overall	-0.03	0.453
ENSG00000235209	AL022318.1	Colon_Sigmoid	male	-0.02	0.453
ENSG00000250312	ZNF718	Adipose_Visceral_Omentum	distal	0.05	0.453
ENSG00000123454	DBH	Colon_Sigmoid	male	-0.03	0.453
ENSG00000188747	NOXA1	Whole_Blood	proximal	0.02	0.453
ENSG00000167395	ZNF646	Adipose_Subcutaneous	distal	-0.04	0.453
ENSG00000197181	PIWIL2	Colon_Transverse	colon	0.02	0.453
ENSG00000096063	SRPK1	Adipose_Subcutaneous	overall	0.06	0.453
ENSG00000279833	AL031846.2	Colon_Transverse	female	-0.07	0.453
ENSG00000271335	AL117336.2	Whole_Blood	male	0.02	0.453
ENSG00000090376	IRAK3	Adipose_Subcutaneous	proximal	0.04	0.453
ENSG00000172732	MUS81	Adipose_Subcutaneous	female	-0.1	0.453
ENSG00000125246	CLYBL	Colon_Transverse	overall	-0.17	0.453
ENSG00000076554	TPD52	Adipose_Visceral_Omentum	female	-0.04	0.453
ENSG00000100284	TOM1	Colon_Sigmoid	male	0.05	0.453
ENSG00000234753	FOXP4-AS1	Adipose_Visceral_Omentum	distal	-0.18	0.453
ENSG00000188171	ZNF626	Colon_Sigmoid	colon	-0.11	0.453
ENSG00000188428	BLOC1S5	Colon_Transverse	distal	0.11	0.453
ENSG00000079805	DNM2	Adipose_Visceral_Omentum	distal	0.06	0.453
ENSG00000069424	KCNAB2	Adipose_Visceral_Omentum	colon	0.08	0.453
ENSG00000157227	MMP14	Colon_Transverse	rectal	-0.05	0.453
ENSG00000196932	TMEM26	Adipose_Subcutaneous	overall	-0.08	0.453
ENSG00000182827	ACBD3	Colon_Transverse	female	0.05	0.453
ENSG00000132842	AP3B1	Cells_EBV-transformed_lymphocytes	distal	-0.07	0.453
ENSG00000129353	SLC44A2	Adipose_Visceral_Omentum	distal	0.05	0.453
ENSG00000149090	PAMR1	Colon_Sigmoid	male	-0.05	0.453
ENSG00000152683	SLC30A6	Colon_Transverse	rectal	0.07	0.453
ENSG00000005206	SPPL2B	Colon_Transverse	male	0.02	0.453
ENSG00000145283	SLC10A6	Adipose_Subcutaneous	distal	-0.09	0.453
ENSG00000106302	HYAL4	Cells_EBV-transformed_lymphocytes	colon	-0.04	0.453
ENSG00000132911	NMUR2	Colon_Transverse	colon	-0.07	0.453
ENSG00000251230	MIR3945HG	Whole_Blood	distal	0.04	0.453
ENSG00000085382	HACE1	Colon_Transverse	distal	0.03	0.453
ENSG00000274286	ADRA2B	Adipose_Visceral_Omentum	distal	-0.04	0.453
ENSG00000135502	SLC26A10	Adipose_Visceral_Omentum	colon	-0.03	0.453
ENSG00000102606	ARHGEF7	Adipose_Visceral_Omentum	male	0.02	0.453
ENSG00000213901	SLC23A3	Whole_Blood	distal	-0.02	0.453
ENSG00000147419	CCDC25	Adipose_Subcutaneous	proximal	-0.03	0.453
ENSG00000132386	SERPINF1	Adipose_Subcutaneous	proximal	0.04	0.453
ENSG00000184984	CHRM5	Adipose_Subcutaneous	distal	0.06	0.453
ENSG00000109917	ZPR1	Whole_Blood	proximal	0.09	0.453
ENSG00000198502	HLA-DRB5	Whole_Blood	proximal	-0.09	0.453
ENSG00000172575	RASGRP1	Whole_Blood	rectal	-0.05	0.453
ENSG00000219626	FAM228B	Colon_Transverse	overall	0.01	0.453
ENSG00000100348	TXN2	Colon_Sigmoid	overall	-0.06	0.453
ENSG00000147576	ADHFE1	Adipose_Subcutaneous	proximal	0.02	0.453
ENSG00000233613	DCUN1D2-AS	Adipose_Subcutaneous	proximal	0.1	0.453
ENSG00000121417	ZNF211	Colon_Transverse	colon	0.02	0.453
ENSG00000172236	TPSAB1	Whole_Blood	proximal	0.04	0.453
ENSG00000205581	HMGN1	Whole_Blood	female	0.05	0.453
ENSG00000132386	SERPINF1	Colon_Transverse	proximal	0.05	0.453
ENSG00000259495	AC016705.2	Adipose_Visceral_Omentum	female	-0.06	0.453
ENSG00000236263	AC234582.2	Whole_Blood	distal	-0.09	0.453
ENSG00000165271	NOL6	Colon_Sigmoid	female	-0.02	0.453
ENSG00000188649	CC2D2B	Colon_Sigmoid	male	-0.05	0.453
ENSG00000260179	AL162741.1	Colon_Transverse	rectal	0.16	0.453
ENSG00000015133	CCDC88C	Adipose_Visceral_Omentum	female	-0.06	0.453
ENSG00000231621	AC013264.1	Cells_EBV-transformed_lymphocytes	overall	-0.01	0.453
ENSG00000165733	BMS1	Whole_Blood	rectal	-0.09	0.453
ENSG00000270083	AL021878.2	Colon_Transverse	male	0.03	0.453
ENSG00000267751	AC009005.1	Colon_Transverse	female	0.02	0.453
ENSG00000175691	ZNF77	Adipose_Subcutaneous	female	-0.02	0.453
ENSG00000136167	LCP1	Whole_Blood	male	0.06	0.453
ENSG00000186074	CD300LF	Whole_Blood	distal	-0.06	0.453
ENSG00000225535	LINC01393	Adipose_Visceral_Omentum	distal	-0.13	0.453
ENSG00000087589	CASS4	Adipose_Subcutaneous	proximal	1.01	0.453
ENSG00000087589	CASS4	Adipose_Visceral_Omentum	proximal	1.48	0.453
ENSG00000037042	TUBG2	Cells_EBV-transformed_lymphocytes	rectal	-0.07	0.454
ENSG00000132749	TESMIN	Colon_Transverse	proximal	0.04	0.454
ENSG00000165118	C9orf64	Adipose_Visceral_Omentum	female	-0.05	0.454
ENSG00000131495	NDUFA2	Colon_Sigmoid	distal	-0.06	0.454
ENSG00000122696	SLC25A51	Colon_Sigmoid	overall	-0.01	0.454
ENSG00000153904	DDAH1	Adipose_Visceral_Omentum	overall	1.03	0.454
ENSG00000197557	TTC30A	Cells_EBV-transformed_lymphocytes	overall	-0.1	0.454
ENSG00000110092	CCND1	Cells_EBV-transformed_lymphocytes	distal	0.03	0.454
ENSG00000099365	STX1B	Adipose_Visceral_Omentum	overall	0.02	0.454
ENSG00000125245	GPR18	Colon_Sigmoid	overall	-0.07	0.454
ENSG00000072518	MARK2	Colon_Sigmoid	colon	0.12	0.454
ENSG00000151689	INPP1	Adipose_Visceral_Omentum	male	-0.03	0.454
ENSG00000100234	TIMP3	Colon_Transverse	colon	-0.05	0.454
ENSG00000023839	ABCC2	Adipose_Visceral_Omentum	proximal	-0.06	0.454
ENSG00000130669	PAK4	Adipose_Subcutaneous	proximal	-0.02	0.454
ENSG00000204348	DXO	Colon_Transverse	male	-0.03	0.454
ENSG00000095002	MSH2	Whole_Blood	proximal	0.02	0.454
ENSG00000024862	CCDC28A	Colon_Transverse	overall	-0.23	0.454
ENSG00000235750	KIAA0040	Cells_EBV-transformed_lymphocytes	female	-0.05	0.454
ENSG00000153558	FBXL2	Adipose_Subcutaneous	colon	0.03	0.454
ENSG00000100479	POLE2	Colon_Sigmoid	male	-0.1	0.454
ENSG00000135378	PRRG4	Colon_Sigmoid	proximal	0.07	0.454
ENSG00000204516	MICB	Colon_Transverse	male	-0.02	0.454
ENSG00000104129	DNAJC17	Cells_EBV-transformed_lymphocytes	distal	-0.04	0.454
ENSG00000144815	NXPE3	Colon_Sigmoid	proximal	0.07	0.454
ENSG00000261060	AL160286.2	Adipose_Subcutaneous	colon	-0.04	0.454
ENSG00000281358	RASSF1-AS1	Cells_EBV-transformed_lymphocytes	male	-0.06	0.454
ENSG00000173214	MFSD4B	Cells_EBV-transformed_lymphocytes	male	-0.02	0.454
ENSG00000268836	Z69706.1	Cells_EBV-transformed_lymphocytes	overall	-0.02	0.454
ENSG00000234281	LANCL1-AS1	Cells_EBV-transformed_lymphocytes	rectal	-0.05	0.454
ENSG00000246560	UBE2D3-AS1	Adipose_Subcutaneous	distal	0.05	0.454
ENSG00000187013	C17orf82	Adipose_Subcutaneous	colon	-0.08	0.454
ENSG00000116885	OSCP1	Adipose_Visceral_Omentum	rectal	0.03	0.454
ENSG00000148110	MFSD14B	Cells_EBV-transformed_lymphocytes	female	-0.04	0.454
ENSG00000218510	LINC00339	Colon_Sigmoid	female	-0.01	0.454
ENSG00000250508	LINC02701	Adipose_Subcutaneous	male	0.05	0.454
ENSG00000163050	COQ8A	Colon_Sigmoid	distal	-0.06	0.454
ENSG00000144821	MYH15	Cells_EBV-transformed_lymphocytes	distal	0.06	0.454
ENSG00000240654	C1QTNF9	Adipose_Subcutaneous	colon	-0.02	0.454
ENSG00000227258	SMIM2-AS1	Colon_Transverse	overall	0.01	0.454
ENSG00000109016	DHRS7B	Adipose_Visceral_Omentum	overall	-0.04	0.454
ENSG00000164609	SLU7	Colon_Transverse	male	-0.03	0.454
ENSG00000030582	GRN	Colon_Transverse	overall	0.04	0.454
ENSG00000187778	MCRS1	Colon_Transverse	proximal	0.22	0.454
ENSG00000136834	OR1J1	Cells_EBV-transformed_lymphocytes	proximal	0.05	0.454
ENSG00000130270	ATP8B3	Adipose_Subcutaneous	proximal	0.02	0.454
ENSG00000130518	IQCN	Adipose_Subcutaneous	distal	-0.02	0.454
ENSG00000154781	CCDC174	Adipose_Subcutaneous	female	0.03	0.454
ENSG00000267474	AC008569.2	Adipose_Subcutaneous	rectal	0.08	0.454
ENSG00000157782	CABP1	Whole_Blood	female	0.11	0.454
ENSG00000197467	COL13A1	Colon_Sigmoid	female	-0.11	0.454
ENSG00000100027	YPEL1	Adipose_Subcutaneous	male	-0.06	0.454
ENSG00000182362	YBEY	Cells_EBV-transformed_lymphocytes	male	0.01	0.454
ENSG00000272631	AC067750.1	Adipose_Visceral_Omentum	female	-0.04	0.454
ENSG00000125743	SNRPD2	Adipose_Visceral_Omentum	rectal	-0.02	0.454
ENSG00000188846	RPL14	Colon_Transverse	distal	-0.09	0.454
ENSG00000040933	INPP4A	Whole_Blood	female	-0.04	0.454
ENSG00000222009	BTBD19	Colon_Transverse	rectal	-0.05	0.454
ENSG00000163346	PBXIP1	Whole_Blood	rectal	0.09	0.454
ENSG00000105364	MRPL4	Whole_Blood	male	-0.03	0.454
ENSG00000181350	LRRC75A	Adipose_Visceral_Omentum	rectal	-0.03	0.454
ENSG00000156261	CCT8	Cells_EBV-transformed_lymphocytes	proximal	0.02	0.454
ENSG00000214922	HLA-F-AS1	Colon_Sigmoid	overall	0.02	0.454
ENSG00000164898	FMC1	Adipose_Subcutaneous	colon	-0.06	0.454
ENSG00000147408	CSGALNACT1	Colon_Sigmoid	distal	0.03	0.454
ENSG00000163462	TRIM46	Colon_Sigmoid	male	0.16	0.454
ENSG00000228010	AC073343.2	Colon_Sigmoid	colon	0.05	0.454
ENSG00000092094	OSGEP	Colon_Transverse	overall	0.01	0.454
ENSG00000180332	KCTD4	Colon_Sigmoid	proximal	-0.05	0.454
ENSG00000104921	FCER2	Colon_Transverse	rectal	0.04	0.454
ENSG00000105650	PDE4C	Adipose_Subcutaneous	overall	0.03	0.454
ENSG00000128699	ORMDL1	Colon_Sigmoid	proximal	0.02	0.454
ENSG00000276007	AC079414.3	Adipose_Visceral_Omentum	proximal	0.02	0.454
ENSG00000276007	AC079414.3	Adipose_Visceral_Omentum	colon	0.02	0.454
ENSG00000115956	PLEK	Adipose_Subcutaneous	overall	-0.07	0.454
ENSG00000174953	DHX36	Adipose_Subcutaneous	rectal	-0.05	0.454
ENSG00000125337	KIF25	Colon_Transverse	overall	0.02	0.454
ENSG00000140367	UBE2Q2	Adipose_Visceral_Omentum	male	-0.05	0.454
ENSG00000283696	AL592295.4	Adipose_Subcutaneous	rectal	0.05	0.454
ENSG00000187010	RHD	Cells_EBV-transformed_lymphocytes	female	0.01	0.454
ENSG00000272646	AC079766.1	Colon_Sigmoid	proximal	0.09	0.454
ENSG00000103275	UBE2I	Whole_Blood	distal	-0.06	0.454
ENSG00000126214	KLC1	Colon_Transverse	male	0.04	0.454
ENSG00000259319	AF111167.2	Adipose_Subcutaneous	colon	-0.09	0.454
ENSG00000007001	UPP2	Adipose_Visceral_Omentum	colon	0.13	0.454
ENSG00000271643	AC112220.2	Adipose_Subcutaneous	male	0.04	0.454
ENSG00000124783	SSR1	Cells_EBV-transformed_lymphocytes	proximal	0.04	0.454
ENSG00000196839	ADA	Adipose_Subcutaneous	proximal	0.04	0.454
ENSG00000197798	FAM118B	Adipose_Visceral_Omentum	male	-0.32	0.454
ENSG00000137770	CTDSPL2	Colon_Sigmoid	male	-1.2	0.454
ENSG00000140386	SCAPER	Cells_EBV-transformed_lymphocytes	distal	-0.03	0.454
ENSG00000100219	XBP1	Whole_Blood	overall	-0.12	0.454
ENSG00000238142	BX284668.5	Adipose_Subcutaneous	female	-0.02	0.454
ENSG00000214184	GCC2-AS1	Adipose_Subcutaneous	rectal	-0.31	0.454
ENSG00000237989	LINC01679	Adipose_Subcutaneous	male	0.05	0.454
ENSG00000273448	AC006480.2	Colon_Sigmoid	rectal	-0.03	0.454
ENSG00000156603	MED19	Adipose_Visceral_Omentum	overall	-0.01	0.454
ENSG00000254206	NPIPB11	Adipose_Subcutaneous	male	-0.2	0.454
ENSG00000138614	INTS14	Colon_Transverse	distal	-0.09	0.454
ENSG00000214401	KANSL1-AS1	Adipose_Subcutaneous	proximal	-0.04	0.454
ENSG00000154917	RAB6B	Adipose_Subcutaneous	female	0.04	0.454
ENSG00000140382	HMG20A	Adipose_Subcutaneous	distal	-0.03	0.454
ENSG00000215883	CYB5RL	Whole_Blood	overall	0.02	0.454
ENSG00000116473	RAP1A	Whole_Blood	colon	-0.03	0.454
ENSG00000229116	AL137026.1	Adipose_Subcutaneous	proximal	0.26	0.454
ENSG00000170122	FOXD4	Whole_Blood	colon	0.12	0.454
ENSG00000182512	GLRX5	Colon_Transverse	overall	-0.02	0.454
ENSG00000259869	AL022344.1	Adipose_Visceral_Omentum	colon	-0.07	0.454
ENSG00000243284	VSIG8	Adipose_Subcutaneous	rectal	-0.02	0.454
ENSG00000259705	AC084757.3	Adipose_Subcutaneous	overall	-0.02	0.454
ENSG00000223797	ENTPD3-AS1	Adipose_Subcutaneous	male	0.02	0.454
ENSG00000169026	SLC49A3	Whole_Blood	distal	-0.03	0.454
ENSG00000140406	TLNRD1	Adipose_Visceral_Omentum	rectal	0.1	0.454
ENSG00000229852	AC019205.1	Colon_Transverse	male	0.05	0.454
ENSG00000115539	PDCL3	Colon_Transverse	overall	-0.07	0.454
ENSG00000151849	CENPJ	Colon_Sigmoid	female	-0.05	0.454
ENSG00000112309	B3GAT2	Colon_Sigmoid	overall	0.02	0.454
ENSG00000163072	NOSTRIN	Adipose_Subcutaneous	female	0.03	0.454
ENSG00000101255	TRIB3	Adipose_Visceral_Omentum	rectal	-0.03	0.454
ENSG00000048649	RSF1	Colon_Sigmoid	colon	0.05	0.454
ENSG00000153006	SREK1IP1	Cells_EBV-transformed_lymphocytes	rectal	-0.04	0.454
ENSG00000143772	ITPKB	Colon_Sigmoid	colon	0.05	0.454
ENSG00000262227	AC004771.3	Colon_Transverse	male	-0.18	0.454
ENSG00000277494	GPIHBP1	Adipose_Subcutaneous	colon	-0.02	0.454
ENSG00000196821	ILRUN	Colon_Sigmoid	colon	-0.02	0.454
ENSG00000156535	CD109	Colon_Sigmoid	female	-0.03	0.454
ENSG00000175471	MCTP1	Whole_Blood	female	-0.27	0.454
ENSG00000274422	AC245060.5	Cells_EBV-transformed_lymphocytes	female	-0.03	0.454
ENSG00000164011	ZNF691	Colon_Sigmoid	male	-0.21	0.454
ENSG00000087157	PGS1	Adipose_Subcutaneous	rectal	-0.07	0.454
ENSG00000188234	AGAP4	Adipose_Visceral_Omentum	overall	-0.08	0.454
ENSG00000101596	SMCHD1	Colon_Transverse	male	0.05	0.454
ENSG00000176222	ZNF404	Colon_Sigmoid	colon	0.01	0.454
ENSG00000268756	AC104534.1	Colon_Transverse	rectal	-0.11	0.454
ENSG00000175416	CLTB	Colon_Transverse	female	0.13	0.454
ENSG00000269318	AC007292.2	Colon_Sigmoid	colon	-0.18	0.454
ENSG00000141519	CCDC40	Whole_Blood	male	-0.02	0.454
ENSG00000146282	RARS2	Adipose_Subcutaneous	rectal	-0.08	0.454
ENSG00000272977	AL008721.2	Adipose_Subcutaneous	male	-0.01	0.454
ENSG00000184454	NCMAP	Colon_Transverse	overall	-0.05	0.454
ENSG00000170473	PYM1	Colon_Sigmoid	distal	0.16	0.454
ENSG00000271993	AC126118.1	Colon_Sigmoid	male	0.03	0.454
ENSG00000125898	FAM110A	Whole_Blood	distal	0.06	0.454
ENSG00000213279	Z97192.2	Whole_Blood	rectal	-0.05	0.454
ENSG00000151239	TWF1	Whole_Blood	female	-0.03	0.454
ENSG00000141295	SCRN2	Colon_Sigmoid	overall	-0.01	0.454
ENSG00000180509	KCNE1	Colon_Transverse	rectal	-0.03	0.454
ENSG00000108813	DLX4	Colon_Sigmoid	male	0.1	0.454
ENSG00000223523	AC092598.1	Colon_Sigmoid	male	-0.02	0.454
ENSG00000103248	MTHFSD	Cells_EBV-transformed_lymphocytes	rectal	0.18	0.454
ENSG00000105605	CACNG7	Colon_Sigmoid	distal	0.16	0.454
ENSG00000174327	SLC16A13	Adipose_Visceral_Omentum	distal	0.07	0.454
ENSG00000274372	LINC02804	Colon_Transverse	female	-1.39	0.454
ENSG00000214293	APTR	Adipose_Visceral_Omentum	proximal	-0.05	0.454
ENSG00000275601	AC011330.2	Adipose_Subcutaneous	female	-0.03	0.454
ENSG00000162755	KLHDC9	Adipose_Visceral_Omentum	colon	0.13	0.454
ENSG00000229867	STEAP3-AS1	Colon_Transverse	rectal	0.04	0.454
ENSG00000164089	ETNPPL	Adipose_Visceral_Omentum	female	0.07	0.454
ENSG00000183346	CABCOCO1	Colon_Transverse	overall	0.07	0.454
ENSG00000179195	ZNF664	Adipose_Visceral_Omentum	male	-0.02	0.454
ENSG00000277462	ZNF670	Adipose_Subcutaneous	proximal	-0.02	0.454
ENSG00000152133	GPATCH11	Whole_Blood	male	0.04	0.454
ENSG00000059378	PARP12	Colon_Sigmoid	distal	0.08	0.454
ENSG00000176244	ACBD7	Whole_Blood	rectal	-0.06	0.454
ENSG00000248846	LINC02065	Colon_Sigmoid	proximal	0.11	0.454
ENSG00000261997	AC007336.1	Adipose_Subcutaneous	colon	-0.13	0.454
ENSG00000166532	RIMKLB	Colon_Transverse	overall	0.02	0.454
ENSG00000122420	PTGFR	Adipose_Visceral_Omentum	colon	0.06	0.454
ENSG00000164300	SERINC5	Cells_EBV-transformed_lymphocytes	rectal	-0.05	0.454
ENSG00000163629	PTPN13	Adipose_Visceral_Omentum	colon	-0.19	0.454
ENSG00000236901	MIR600HG	Whole_Blood	proximal	-0.11	0.454
ENSG00000197013	ZNF429	Adipose_Visceral_Omentum	male	0.01	0.454
ENSG00000140678	ITGAX	Adipose_Visceral_Omentum	overall	-0.05	0.454
ENSG00000196683	TOMM7	Whole_Blood	female	0.01	0.454
ENSG00000138018	SELENOI	Colon_Transverse	proximal	0.14	0.454
ENSG00000198000	NOL8	Adipose_Visceral_Omentum	overall	0.02	0.454
ENSG00000146776	ATXN7L1	Cells_EBV-transformed_lymphocytes	colon	-0.02	0.454
ENSG00000145782	ATG12	Adipose_Subcutaneous	overall	0.02	0.454
ENSG00000159885	ZNF222	Colon_Sigmoid	colon	0.03	0.454
ENSG00000146733	PSPH	Adipose_Visceral_Omentum	rectal	-0.05	0.454
ENSG00000060982	BCAT1	Adipose_Visceral_Omentum	female	0.04	0.454
ENSG00000237491	LINC01409	Whole_Blood	colon	-2.29	0.454
ENSG00000273061	CDC37L1-DT	Colon_Sigmoid	overall	0.03	0.454
ENSG00000281128	PTENP1-AS	Colon_Sigmoid	distal	0.33	0.454
ENSG00000185245	GP1BA	Colon_Transverse	rectal	-0.03	0.454
ENSG00000278053	DDX52	Whole_Blood	distal	-0.04	0.454
ENSG00000168672	LRATD2	Adipose_Visceral_Omentum	male	-0.05	0.454
ENSG00000126934	MAP2K2	Colon_Transverse	distal	0.61	0.454
ENSG00000173992	CCS	Cells_EBV-transformed_lymphocytes	overall	0.01	0.454
ENSG00000153560	UBP1	Adipose_Visceral_Omentum	female	-0.07	0.454
ENSG00000279278	AC245060.6	Colon_Sigmoid	distal	-0.13	0.454
ENSG00000119446	RBM18	Adipose_Subcutaneous	proximal	0.1	0.454
ENSG00000099994	SUSD2	Whole_Blood	female	0.03	0.454
ENSG00000163545	NUAK2	Colon_Sigmoid	rectal	0.04	0.454
ENSG00000251455	AC092611.1	Adipose_Visceral_Omentum	rectal	-0.1	0.454
ENSG00000241990	PRR34-AS1	Colon_Transverse	rectal	-0.09	0.454
ENSG00000163141	BNIPL	Whole_Blood	rectal	-0.07	0.454
ENSG00000102699	PARP4	Colon_Sigmoid	proximal	-0.04	0.454
ENSG00000273287	AL008718.2	Colon_Sigmoid	proximal	-0.27	0.454
ENSG00000137960	GIPC2	Colon_Transverse	rectal	0.18	0.454
ENSG00000229190	AC069542.1	Cells_EBV-transformed_lymphocytes	female	-0.08	0.454
ENSG00000198492	YTHDF2	Colon_Transverse	distal	0.11	0.454
ENSG00000254226	LINC01933	Colon_Sigmoid	male	0.03	0.454
ENSG00000126231	PROZ	Adipose_Subcutaneous	female	-0.02	0.454
ENSG00000196152	ZNF79	Adipose_Visceral_Omentum	colon	-0.02	0.454
ENSG00000187607	ZNF286A	Adipose_Visceral_Omentum	male	0.08	0.454
ENSG00000164933	SLC25A32	Adipose_Visceral_Omentum	rectal	0.07	0.454
ENSG00000267265	AC011476.3	Cells_EBV-transformed_lymphocytes	proximal	-0.05	0.454
ENSG00000255455	AP003486.1	Adipose_Visceral_Omentum	proximal	0.03	0.454
ENSG00000088682	COQ9	Adipose_Visceral_Omentum	colon	0.03	0.454
ENSG00000125257	ABCC4	Adipose_Subcutaneous	proximal	0.04	0.454
ENSG00000271303	SRXN1	Adipose_Subcutaneous	female	-0.05	0.454
ENSG00000143375	CGN	Cells_EBV-transformed_lymphocytes	overall	-0.07	0.454
ENSG00000100731	PCNX1	Colon_Sigmoid	colon	-0.02	0.454
ENSG00000228044	AL160408.1	Cells_EBV-transformed_lymphocytes	female	0.07	0.454
ENSG00000158488	CD1E	Adipose_Subcutaneous	rectal	0.09	0.454
ENSG00000135540	NHSL1	Colon_Sigmoid	male	0.03	0.454
ENSG00000119185	ITGB1BP1	Adipose_Visceral_Omentum	proximal	-0.04	0.454
ENSG00000197479	PCDHB11	Colon_Transverse	proximal	0.02	0.454
ENSG00000163154	TNFAIP8L2	Adipose_Visceral_Omentum	female	0.31	0.454
ENSG00000167981	ZNF597	Colon_Transverse	proximal	-0.04	0.454
ENSG00000261652	C15orf65	Adipose_Subcutaneous	distal	0.11	0.454
ENSG00000133731	IMPA1	Colon_Transverse	rectal	0.02	0.454
ENSG00000116741	RGS2	Whole_Blood	female	-0.02	0.454
ENSG00000136504	KAT7	Cells_EBV-transformed_lymphocytes	female	0.04	0.454
ENSG00000105926	MPP6	Colon_Transverse	proximal	-0.05	0.454
ENSG00000051108	HERPUD1	Cells_EBV-transformed_lymphocytes	rectal	0.14	0.454
ENSG00000169282	KCNAB1	Colon_Transverse	colon	0.03	0.454
ENSG00000135451	TROAP	Adipose_Subcutaneous	colon	0.11	0.454
ENSG00000177133	PRDM16-DT	Adipose_Visceral_Omentum	proximal	-0.11	0.454
ENSG00000205809	KLRC2	Colon_Transverse	proximal	-0.03	0.454
ENSG00000225190	PLEKHM1	Adipose_Visceral_Omentum	overall	-0.04	0.454
ENSG00000122958	VPS26A	Whole_Blood	male	0.08	0.454
ENSG00000204394	VARS	Colon_Sigmoid	male	-0.1	0.454
ENSG00000254827	SLC22A18AS	Colon_Transverse	overall	0.02	0.454
ENSG00000169231	THBS3	Adipose_Visceral_Omentum	colon	-0.02	0.454
ENSG00000117791	MARC2	Adipose_Subcutaneous	rectal	0.06	0.454
ENSG00000169738	DCXR	Whole_Blood	overall	0.02	0.454
ENSG00000249923	AC007663.2	Adipose_Visceral_Omentum	distal	0.02	0.454
ENSG00000277232	GTSE1-DT	Colon_Transverse	colon	0.11	0.454
ENSG00000237807	AC022034.1	Colon_Sigmoid	overall	0.04	0.454
ENSG00000147883	CDKN2B	Colon_Sigmoid	overall	-0.07	0.454
ENSG00000281501	SEPSECS-AS1	Colon_Transverse	overall	-0.04	0.454
ENSG00000250579	AC022424.1	Adipose_Subcutaneous	proximal	0.1	0.454
ENSG00000185372	OR2V1	Cells_EBV-transformed_lymphocytes	distal	0.05	0.454
ENSG00000169683	LRRC45	Cells_EBV-transformed_lymphocytes	female	-0.05	0.454
ENSG00000122696	SLC25A51	Colon_Sigmoid	distal	-0.02	0.454
ENSG00000237513	AC007384.1	Adipose_Visceral_Omentum	colon	0.02	0.454
ENSG00000132522	GPS2	Adipose_Visceral_Omentum	female	-0.05	0.454
ENSG00000259124	AC008050.1	Adipose_Visceral_Omentum	male	-0.03	0.454
ENSG00000142599	RERE	Whole_Blood	proximal	-0.02	0.454
ENSG00000165886	UBTD1	Colon_Sigmoid	colon	0.15	0.454
ENSG00000145782	ATG12	Adipose_Visceral_Omentum	rectal	0.03	0.454
ENSG00000154767	XPC	Colon_Transverse	distal	0.03	0.454
ENSG00000196110	ZNF699	Adipose_Subcutaneous	proximal	0.28	0.454
ENSG00000196110	ZNF699	Colon_Sigmoid	proximal	0.31	0.454
ENSG00000083857	FAT1	Colon_Sigmoid	proximal	0.34	0.454
ENSG00000100097	LGALS1	Colon_Sigmoid	overall	0.04	0.454
ENSG00000145741	BTF3	Adipose_Visceral_Omentum	distal	-0.29	0.454
ENSG00000143153	ATP1B1	Colon_Transverse	distal	0.04	0.454
ENSG00000221838	AP4M1	Colon_Sigmoid	overall	-0.01	0.454
ENSG00000259407	AC021739.2	Adipose_Subcutaneous	colon	-0.07	0.454
ENSG00000196456	ZNF775	Adipose_Visceral_Omentum	rectal	0.12	0.454
ENSG00000230366	DSCR9	Adipose_Visceral_Omentum	rectal	-0.05	0.454
ENSG00000198142	SOWAHC	Adipose_Visceral_Omentum	male	0.05	0.454
ENSG00000104228	TRIM35	Cells_EBV-transformed_lymphocytes	proximal	0.07	0.454
ENSG00000103811	CTSH	Adipose_Subcutaneous	distal	-0.01	0.454
ENSG00000260891	AC020978.3	Adipose_Visceral_Omentum	male	-0.16	0.454
ENSG00000037474	NSUN2	Adipose_Visceral_Omentum	rectal	0.02	0.454
ENSG00000273137	AL022328.2	Adipose_Visceral_Omentum	distal	-0.03	0.454
ENSG00000181392	SYNE4	Whole_Blood	female	0.09	0.454
ENSG00000233665	AC060234.2	Adipose_Subcutaneous	distal	0.12	0.454
ENSG00000127249	ATP13A4	Cells_EBV-transformed_lymphocytes	proximal	-0.02	0.454
ENSG00000117862	TXNDC12	Cells_EBV-transformed_lymphocytes	colon	0.07	0.454
ENSG00000250658	AC097652.1	Colon_Sigmoid	proximal	-0.08	0.454
ENSG00000271122	AC018647.2	Colon_Sigmoid	proximal	-0.02	0.454
ENSG00000136436	CALCOCO2	Whole_Blood	proximal	0.04	0.454
ENSG00000231646	FSIP2-AS1	Adipose_Visceral_Omentum	male	0.03	0.454
ENSG00000198848	CES1	Colon_Transverse	overall	0.02	0.454
ENSG00000163864	NMNAT3	Whole_Blood	rectal	0.02	0.454
ENSG00000180767	CHST13	Adipose_Subcutaneous	proximal	-0.02	0.454
ENSG00000174697	LEP	Adipose_Subcutaneous	female	-0.08	0.454
ENSG00000196600	SLC22A25	Adipose_Visceral_Omentum	female	0.11	0.454
ENSG00000101197	BIRC7	Cells_EBV-transformed_lymphocytes	proximal	0.05	0.454
ENSG00000176909	MAMSTR	Adipose_Subcutaneous	distal	0.11	0.454
ENSG00000197557	TTC30A	Cells_EBV-transformed_lymphocytes	distal	-0.17	0.454
ENSG00000090863	GLG1	Adipose_Visceral_Omentum	overall	0.03	0.454
ENSG00000133895	MEN1	Whole_Blood	overall	-0.06	0.454
ENSG00000235865	GSN-AS1	Colon_Sigmoid	colon	0.04	0.454
ENSG00000141338	ABCA8	Colon_Sigmoid	proximal	0.09	0.454
ENSG00000273247	AC097376.3	Colon_Sigmoid	overall	-0.06	0.454
ENSG00000138376	BARD1	Colon_Transverse	female	0.05	0.454
ENSG00000189280	GJB5	Colon_Transverse	colon	0.03	0.454
ENSG00000182636	NDN	Adipose_Subcutaneous	female	-0.03	0.454
ENSG00000173442	EHBP1L1	Colon_Transverse	rectal	0.34	0.454
ENSG00000136271	DDX56	Adipose_Subcutaneous	male	-0.05	0.454
ENSG00000004487	KDM1A	Colon_Transverse	overall	-0.05	0.454
ENSG00000226409	AL450332.1	Colon_Transverse	rectal	0.04	0.454
ENSG00000151690	MFSD6	Colon_Transverse	male	0.04	0.454
ENSG00000198521	ZNF43	Adipose_Visceral_Omentum	overall	0.08	0.454
ENSG00000171792	RHNO1	Whole_Blood	distal	-0.03	0.454
ENSG00000177853	ZNF518A	Colon_Sigmoid	male	0.04	0.454
ENSG00000139508	SLC46A3	Adipose_Subcutaneous	male	0.05	0.454
ENSG00000107554	DNMBP	Colon_Sigmoid	male	0.03	0.454
ENSG00000204410	MSH5	Whole_Blood	rectal	-0.05	0.454
ENSG00000141560	FN3KRP	Cells_EBV-transformed_lymphocytes	male	0.01	0.454
ENSG00000270030	AC136475.7	Colon_Transverse	overall	0.02	0.454
ENSG00000169169	CPT1C	Adipose_Subcutaneous	female	0.04	0.454
ENSG00000102524	TNFSF13B	Whole_Blood	colon	-0.02	0.454
ENSG00000204186	ZDBF2	Colon_Sigmoid	female	0.05	0.454
ENSG00000222009	BTBD19	Whole_Blood	distal	-0.05	0.454
ENSG00000136014	USP44	Colon_Transverse	male	-0.06	0.454
ENSG00000138134	STAMBPL1	Adipose_Subcutaneous	colon	-0.03	0.454
ENSG00000117222	RBBP5	Cells_EBV-transformed_lymphocytes	female	-0.05	0.454
ENSG00000204947	ZNF425	Adipose_Visceral_Omentum	rectal	0.06	0.454
ENSG00000180543	TSPYL5	Cells_EBV-transformed_lymphocytes	male	-0.08	0.454
ENSG00000166762	CATSPER2	Whole_Blood	distal	-0.02	0.454
ENSG00000109861	CTSC	Adipose_Subcutaneous	proximal	0.05	0.454
ENSG00000283064	AL353759.1	Whole_Blood	distal	0.05	0.454
ENSG00000106484	MEST	Colon_Transverse	colon	-0.04	0.454
ENSG00000118096	IFT46	Whole_Blood	female	-0.02	0.454
ENSG00000223711	AC069213.1	Colon_Transverse	male	0.04	0.454
ENSG00000233593	LINC02609	Colon_Transverse	overall	0.03	0.454
ENSG00000114473	IQCG	Cells_EBV-transformed_lymphocytes	distal	-0.2	0.454
ENSG00000261652	C15orf65	Adipose_Visceral_Omentum	male	-0.05	0.454
ENSG00000255874	LINC00346	Adipose_Visceral_Omentum	distal	-0.04	0.454
ENSG00000104936	DMPK	Colon_Transverse	proximal	-0.03	0.454
ENSG00000070950	RAD18	Colon_Transverse	female	-0.05	0.454
ENSG00000103365	GGA2	Colon_Transverse	female	-0.07	0.454
ENSG00000112139	MDGA1	Adipose_Subcutaneous	female	0.01	0.454
ENSG00000251230	MIR3945HG	Cells_EBV-transformed_lymphocytes	male	0.56	0.454
ENSG00000120437	ACAT2	Colon_Sigmoid	rectal	-0.11	0.454
ENSG00000176788	BASP1	Adipose_Subcutaneous	overall	0.04	0.454
ENSG00000103187	COTL1	Cells_EBV-transformed_lymphocytes	proximal	0.11	0.454
ENSG00000135250	SRPK2	Whole_Blood	male	-0.03	0.454
ENSG00000256053	COA8	Cells_EBV-transformed_lymphocytes	female	0.03	0.454
ENSG00000273148	LINC00653	Cells_EBV-transformed_lymphocytes	rectal	0.04	0.454
ENSG00000168546	GFRA2	Whole_Blood	overall	0.02	0.454
ENSG00000105186	ANKRD27	Adipose_Visceral_Omentum	overall	0.04	0.454
ENSG00000130921	C12orf65	Whole_Blood	colon	0.03	0.454
ENSG00000167778	SPRYD3	Adipose_Subcutaneous	overall	-0.04	0.454
ENSG00000206077	ZDHHC11B	Colon_Sigmoid	proximal	-0.05	0.454
ENSG00000272812	AC004908.2	Colon_Sigmoid	proximal	0.1	0.454
ENSG00000197885	NKIRAS1	Adipose_Visceral_Omentum	distal	-0.12	0.454
ENSG00000077942	FBLN1	Colon_Transverse	colon	-0.06	0.454
ENSG00000155660	PDIA4	Adipose_Visceral_Omentum	rectal	-0.07	0.454
ENSG00000256223	ZNF10	Adipose_Visceral_Omentum	proximal	-0.04	0.454
ENSG00000269102	AC010320.3	Colon_Sigmoid	colon	0.04	0.454
ENSG00000182636	NDN	Adipose_Visceral_Omentum	female	-0.03	0.454
ENSG00000086544	ITPKC	Cells_EBV-transformed_lymphocytes	male	-0.02	0.454
ENSG00000160216	AGPAT3	Colon_Sigmoid	male	-0.1	0.454
ENSG00000137218	FRS3	Cells_EBV-transformed_lymphocytes	overall	-0.02	0.454
ENSG00000255260	KC877392.1	Colon_Sigmoid	rectal	-0.04	0.454
ENSG00000165078	CPA6	Colon_Transverse	distal	-0.36	0.454
ENSG00000122035	RASL11A	Whole_Blood	overall	-0.02	0.454
ENSG00000269892	AC125494.2	Colon_Transverse	female	-0.03	0.454
ENSG00000189339	SLC35E2B	Colon_Transverse	proximal	0.03	0.454
ENSG00000100027	YPEL1	Colon_Sigmoid	female	-0.06	0.454
ENSG00000170606	HSPA4	Whole_Blood	male	0.03	0.454
ENSG00000108823	SGCA	Colon_Sigmoid	distal	-0.01	0.454
ENSG00000137877	SPTBN5	Adipose_Visceral_Omentum	colon	0.01	0.454
ENSG00000183569	SERHL2	Adipose_Subcutaneous	female	0.02	0.454
ENSG00000271474	AC106881.1	Adipose_Subcutaneous	rectal	-0.06	0.454
ENSG00000079332	SAR1A	Colon_Sigmoid	proximal	-0.02	0.454
ENSG00000102471	NDFIP2	Adipose_Visceral_Omentum	overall	-0.19	0.454
ENSG00000132024	CC2D1A	Adipose_Subcutaneous	distal	-0.09	0.454
ENSG00000204248	COL11A2	Whole_Blood	distal	0.1	0.454
ENSG00000060982	BCAT1	Colon_Transverse	rectal	0.05	0.454
ENSG00000232642	AC008073.2	Colon_Transverse	colon	0.02	0.454
ENSG00000117676	RPS6KA1	Adipose_Visceral_Omentum	distal	0.16	0.454
ENSG00000101134	DOK5	Adipose_Visceral_Omentum	male	0.09	0.454
ENSG00000138658	ZGRF1	Adipose_Subcutaneous	female	-0.03	0.454
ENSG00000177112	MRVI1-AS1	Whole_Blood	colon	0.03	0.454
ENSG00000275371	AC012645.4	Colon_Sigmoid	overall	0.03	0.454
ENSG00000184792	OSBP2	Colon_Sigmoid	colon	0.02	0.454
ENSG00000104412	EMC2	Colon_Sigmoid	proximal	0.04	0.454
ENSG00000180332	KCTD4	Adipose_Visceral_Omentum	proximal	-0.06	0.454
ENSG00000148429	USP6NL	Colon_Transverse	distal	-0.06	0.454
ENSG00000104067	TJP1	Colon_Transverse	colon	0.1	0.454
ENSG00000107185	RGP1	Colon_Sigmoid	proximal	-0.05	0.454
ENSG00000215712	TMEM242	Colon_Sigmoid	proximal	0.07	0.454
ENSG00000163467	TSACC	Cells_EBV-transformed_lymphocytes	female	0.16	0.454
ENSG00000272514	CFAP206	Cells_EBV-transformed_lymphocytes	overall	2.18	0.454
ENSG00000115946	PNO1	Adipose_Subcutaneous	male	0.07	0.454
ENSG00000124802	EEF1E1	Adipose_Subcutaneous	colon	0.03	0.454
ENSG00000231290	APCDD1L-DT	Adipose_Subcutaneous	rectal	-0.15	0.454
ENSG00000259070	LINC00639	Adipose_Visceral_Omentum	rectal	-0.05	0.454
ENSG00000164418	GRIK2	Adipose_Visceral_Omentum	overall	0.07	0.454
ENSG00000261251	Z97055.2	Cells_EBV-transformed_lymphocytes	distal	-0.3	0.454
ENSG00000163898	LIPH	Whole_Blood	overall	0.09	0.454
ENSG00000079841	RIMS1	Adipose_Visceral_Omentum	colon	0.1	0.454
ENSG00000244476	ERVFRD-1	Colon_Transverse	colon	0.06	0.454
ENSG00000248571	AC106882.1	Cells_EBV-transformed_lymphocytes	rectal	-0.35	0.454
ENSG00000283959	AP002851.1	Colon_Sigmoid	male	-0.05	0.454
ENSG00000072518	MARK2	Adipose_Visceral_Omentum	colon	-0.21	0.454
ENSG00000233621	LINC01137	Cells_EBV-transformed_lymphocytes	distal	0.02	0.454
ENSG00000168883	USP39	Adipose_Subcutaneous	distal	-0.06	0.454
ENSG00000163412	EIF4E3	Colon_Transverse	female	-0.03	0.454
ENSG00000231249	ITPR1-DT	Colon_Sigmoid	proximal	0.06	0.454
ENSG00000103254	ANTKMT	Colon_Transverse	overall	0.06	0.454
ENSG00000184787	UBE2G2	Adipose_Subcutaneous	female	-0.02	0.454
ENSG00000112992	NNT	Adipose_Visceral_Omentum	rectal	0.03	0.454
ENSG00000110367	DDX6	Colon_Transverse	overall	-0.03	0.454
ENSG00000163918	RFC4	Whole_Blood	male	0.02	0.454
ENSG00000141338	ABCA8	Adipose_Subcutaneous	distal	0.04	0.454
ENSG00000267374	MIR924HG	Adipose_Visceral_Omentum	proximal	-0.06	0.454
ENSG00000248514	AC008443.4	Adipose_Subcutaneous	female	0.02	0.454
ENSG00000198099	ADH4	Adipose_Subcutaneous	male	-0.03	0.454
ENSG00000052850	ALX4	Adipose_Visceral_Omentum	overall	0.03	0.454
ENSG00000134716	CYP2J2	Colon_Sigmoid	overall	0.05	0.454
ENSG00000278768	BACE1-AS	Colon_Transverse	male	0.05	0.454
ENSG00000184908	CLCNKB	Adipose_Visceral_Omentum	male	0.08	0.454
ENSG00000067334	DNTTIP2	Adipose_Visceral_Omentum	colon	0.05	0.454
ENSG00000134905	CARS2	Colon_Transverse	colon	-0.02	0.454
ENSG00000136111	TBC1D4	Colon_Sigmoid	proximal	-0.02	0.454
ENSG00000160282	FTCD	Adipose_Visceral_Omentum	female	0.03	0.454
ENSG00000112761	CCN6	Colon_Sigmoid	distal	0.11	0.454
ENSG00000224358	TMCO1-AS1	Colon_Sigmoid	male	-0.03	0.455
ENSG00000122035	RASL11A	Adipose_Subcutaneous	colon	0.03	0.455
ENSG00000248712	CCDC153	Colon_Sigmoid	male	0.02	0.455
ENSG00000143110	C1orf162	Adipose_Visceral_Omentum	distal	0.1	0.455
ENSG00000204767	INSYN2B	Adipose_Visceral_Omentum	female	0.03	0.455
ENSG00000137752	CASP1	Adipose_Subcutaneous	proximal	0.47	0.455
ENSG00000131469	RPL27	Whole_Blood	rectal	0.05	0.455
ENSG00000107854	TNKS2	Adipose_Visceral_Omentum	rectal	0.02	0.455
ENSG00000136381	IREB2	Adipose_Subcutaneous	proximal	0.1	0.455
ENSG00000158286	RNF207	Colon_Transverse	distal	0.04	0.455
ENSG00000090104	RGS1	Colon_Sigmoid	female	0.04	0.455
ENSG00000137106	GRHPR	Adipose_Visceral_Omentum	female	-0.01	0.455
ENSG00000110427	KIAA1549L	Adipose_Visceral_Omentum	distal	-0.05	0.455
ENSG00000164171	ITGA2	Colon_Sigmoid	proximal	0.05	0.455
ENSG00000152583	SPARCL1	Colon_Transverse	colon	0.04	0.455
ENSG00000277791	PSMB3	Colon_Sigmoid	colon	0.03	0.455
ENSG00000150337	FCGR1A	Whole_Blood	proximal	-1.43	0.455
ENSG00000112186	CAP2	Adipose_Subcutaneous	colon	-0.07	0.455
ENSG00000174574	AKIRIN1	Cells_EBV-transformed_lymphocytes	colon	0.03	0.455
ENSG00000162444	RBP7	Whole_Blood	overall	-0.04	0.455
ENSG00000101574	METTL4	Adipose_Visceral_Omentum	female	0.03	0.455
ENSG00000154328	NEIL2	Whole_Blood	colon	-0.02	0.455
ENSG00000243896	OR2A7	Colon_Transverse	distal	0.05	0.455
ENSG00000035115	SH3YL1	Colon_Transverse	male	-0.02	0.455
ENSG00000090581	GNPTG	Whole_Blood	colon	0.05	0.455
ENSG00000128713	HOXD11	Colon_Sigmoid	proximal	-0.13	0.455
ENSG00000179218	CALR	Colon_Sigmoid	female	0.12	0.455
ENSG00000119446	RBM18	Adipose_Visceral_Omentum	male	0.08	0.455
ENSG00000074695	LMAN1	Adipose_Subcutaneous	colon	0.03	0.455
ENSG00000168026	TTC21A	Adipose_Visceral_Omentum	colon	0.02	0.455
ENSG00000099860	GADD45B	Colon_Transverse	distal	-0.15	0.455
ENSG00000244509	APOBEC3C	Adipose_Visceral_Omentum	rectal	-0.03	0.455
ENSG00000116132	PRRX1	Adipose_Visceral_Omentum	male	0.05	0.455
ENSG00000234084	AL049552.1	Colon_Transverse	distal	-0.04	0.455
ENSG00000259182	AC019254.1	Whole_Blood	female	-0.04	0.455
ENSG00000188976	NOC2L	Colon_Sigmoid	rectal	-0.16	0.455
ENSG00000128602	SMO	Colon_Sigmoid	rectal	0.04	0.455
ENSG00000184787	UBE2G2	Colon_Transverse	distal	-0.04	0.455
ENSG00000186017	ZNF566	Adipose_Visceral_Omentum	male	-0.04	0.455
ENSG00000130935	NOL11	Adipose_Subcutaneous	overall	0.29	0.455
ENSG00000266538	AC005838.2	Cells_EBV-transformed_lymphocytes	rectal	0.1	0.455
ENSG00000161671	EMC10	Whole_Blood	colon	0.19	0.455
ENSG00000197119	SLC25A29	Adipose_Visceral_Omentum	distal	-0.05	0.455
ENSG00000172845	SP3	Adipose_Visceral_Omentum	male	-0.08	0.455
ENSG00000215845	TSTD1	Whole_Blood	distal	-0.06	0.455
ENSG00000164764	SBSPON	Colon_Transverse	distal	0.02	0.455
ENSG00000198492	YTHDF2	Colon_Transverse	male	-0.1	0.455
ENSG00000144713	RPL32	Adipose_Subcutaneous	colon	0.06	0.455
ENSG00000167863	ATP5PD	Adipose_Visceral_Omentum	distal	-0.05	0.455
ENSG00000275894	AL021578.1	Colon_Sigmoid	colon	-0.03	0.455
ENSG00000123066	MED13L	Cells_EBV-transformed_lymphocytes	male	-0.12	0.455
ENSG00000260257	AL035071.1	Colon_Sigmoid	distal	-0.03	0.455
ENSG00000257086	AP001453.2	Colon_Transverse	male	-0.08	0.455
ENSG00000232063	AL691447.2	Adipose_Visceral_Omentum	male	-0.02	0.455
ENSG00000204463	BAG6	Colon_Transverse	colon	0.02	0.455
ENSG00000081913	PHLPP1	Colon_Transverse	distal	0.06	0.455
ENSG00000181798	LINC00471	Adipose_Subcutaneous	colon	-0.02	0.455
ENSG00000134905	CARS2	Adipose_Subcutaneous	rectal	0.02	0.455
ENSG00000153786	ZDHHC7	Cells_EBV-transformed_lymphocytes	female	-0.03	0.455
ENSG00000146733	PSPH	Adipose_Subcutaneous	rectal	-0.06	0.455
ENSG00000163630	SYNPR	Colon_Transverse	overall	0.03	0.455
ENSG00000273100	AL596442.2	Adipose_Visceral_Omentum	colon	0.02	0.455
ENSG00000179428	AC073072.1	Colon_Transverse	overall	0.01	0.455
ENSG00000272323	AC026801.2	Colon_Sigmoid	rectal	0.16	0.455
ENSG00000185697	MYBL1	Adipose_Visceral_Omentum	proximal	0.25	0.455
ENSG00000111237	VPS29	Adipose_Visceral_Omentum	proximal	0.15	0.455
ENSG00000250295	RDH10-AS1	Colon_Sigmoid	female	-0.03	0.455
ENSG00000231616	AL354733.2	Adipose_Visceral_Omentum	distal	0.1	0.455
ENSG00000184838	PRR16	Colon_Sigmoid	rectal	-0.07	0.455
ENSG00000149273	RPS3	Colon_Sigmoid	female	-0.11	0.455
ENSG00000188659	SAXO2	Colon_Sigmoid	proximal	0.03	0.455
ENSG00000239523	MYLK-AS1	Colon_Sigmoid	female	-0.2	0.455
ENSG00000042753	AP2S1	Adipose_Visceral_Omentum	rectal	-0.03	0.455
ENSG00000076924	XAB2	Adipose_Visceral_Omentum	overall	-0.01	0.455
ENSG00000282608	ADORA3	Whole_Blood	proximal	-0.09	0.455
ENSG00000126858	RHOT1	Adipose_Subcutaneous	rectal	-0.03	0.455
ENSG00000144550	CPNE9	Adipose_Subcutaneous	female	0.05	0.455
ENSG00000255587	RAB44	Adipose_Visceral_Omentum	overall	0.03	0.455
ENSG00000213213	CCDC183	Cells_EBV-transformed_lymphocytes	female	0.03	0.455
ENSG00000177710	SLC35G5	Colon_Sigmoid	distal	0.04	0.455
ENSG00000214872	SMTNL1	Whole_Blood	female	-0.01	0.455
ENSG00000249797	LINC02147	Adipose_Subcutaneous	colon	-0.02	0.455
ENSG00000137273	FOXF2	Adipose_Subcutaneous	female	-0.08	0.455
ENSG00000110455	ACCS	Adipose_Subcutaneous	proximal	-0.01	0.455
ENSG00000166181	API5	Adipose_Visceral_Omentum	overall	-0.26	0.455
ENSG00000104388	RAB2A	Colon_Transverse	distal	-0.03	0.455
ENSG00000271755	AL031118.1	Colon_Sigmoid	overall	0.04	0.455
ENSG00000136856	SLC2A8	Colon_Sigmoid	overall	0.01	0.455
ENSG00000167881	SRP68	Colon_Sigmoid	colon	0.04	0.455
ENSG00000100325	ASCC2	Colon_Sigmoid	distal	-0.08	0.455
ENSG00000102760	RGCC	Colon_Transverse	proximal	-0.06	0.455
ENSG00000106443	PHF14	Colon_Transverse	distal	-0.04	0.455
ENSG00000151665	PIGF	Colon_Sigmoid	rectal	-0.04	0.455
ENSG00000085999	RAD54L	Whole_Blood	overall	0.04	0.455
ENSG00000070669	ASNS	Adipose_Subcutaneous	distal	-0.02	0.455
ENSG00000140678	ITGAX	Adipose_Subcutaneous	overall	-0.05	0.455
ENSG00000169738	DCXR	Colon_Transverse	colon	0.03	0.455
ENSG00000148154	UGCG	Adipose_Visceral_Omentum	proximal	-0.12	0.455
ENSG00000140265	ZSCAN29	Adipose_Visceral_Omentum	proximal	0.04	0.455
ENSG00000198715	GLMP	Whole_Blood	overall	0.01	0.455
ENSG00000223776	LGALS8-AS1	Colon_Transverse	female	0.06	0.455
ENSG00000267302	RNFT1-DT	Adipose_Visceral_Omentum	rectal	-0.03	0.455
ENSG00000129214	SHBG	Colon_Sigmoid	colon	-0.08	0.455
ENSG00000175879	HOXD8	Adipose_Subcutaneous	rectal	-0.05	0.455
ENSG00000107736	CDH23	Colon_Sigmoid	overall	0.04	0.455
ENSG00000140995	DEF8	Whole_Blood	rectal	0.06	0.455
ENSG00000149541	B3GAT3	Adipose_Subcutaneous	rectal	0.1	0.455
ENSG00000104231	ZFAND1	Colon_Sigmoid	male	-0.03	0.455
ENSG00000185860	CCDC190	Adipose_Subcutaneous	overall	0.02	0.455
ENSG00000087085	ACHE	Adipose_Visceral_Omentum	colon	0.02	0.455
ENSG00000038002	AGA	Cells_EBV-transformed_lymphocytes	proximal	-0.03	0.455
ENSG00000060971	ACAA1	Colon_Transverse	proximal	-0.1	0.455
ENSG00000006282	SPATA20	Colon_Transverse	rectal	-0.02	0.455
ENSG00000174788	PCP2	Colon_Transverse	male	0.03	0.455
ENSG00000258376	AC004846.1	Whole_Blood	colon	-0.02	0.455
ENSG00000099977	DDT	Colon_Transverse	overall	0.03	0.455
ENSG00000086288	NME8	Colon_Transverse	proximal	-0.06	0.455
ENSG00000112139	MDGA1	Adipose_Visceral_Omentum	female	0.01	0.455
ENSG00000065665	SEC61A2	Adipose_Subcutaneous	proximal	0.03	0.455
ENSG00000221995	TIAF1	Cells_EBV-transformed_lymphocytes	proximal	-0.04	0.455
ENSG00000125965	GDF5	Adipose_Subcutaneous	rectal	0.17	0.455
ENSG00000107317	PTGDS	Colon_Sigmoid	proximal	-0.04	0.455
ENSG00000168918	INPP5D	Whole_Blood	female	0.05	0.455
ENSG00000013016	EHD3	Whole_Blood	male	-0.06	0.455
ENSG00000127463	EMC1	Adipose_Subcutaneous	colon	-0.02	0.455
ENSG00000143603	KCNN3	Adipose_Subcutaneous	male	0.04	0.455
ENSG00000247317	LY6E-DT	Colon_Transverse	male	0.02	0.455
ENSG00000163673	DCLK3	Adipose_Visceral_Omentum	distal	-0.03	0.455
ENSG00000158286	RNF207	Colon_Transverse	rectal	-0.04	0.455
ENSG00000162591	MEGF6	Colon_Transverse	distal	-0.15	0.455
ENSG00000164309	CMYA5	Adipose_Subcutaneous	male	0.06	0.455
ENSG00000159842	ABR	Adipose_Visceral_Omentum	distal	-0.05	0.455
ENSG00000250326	AC104596.1	Adipose_Subcutaneous	male	-0.04	0.455
ENSG00000005379	TSPOAP1	Colon_Transverse	proximal	-0.03	0.455
ENSG00000099624	ATP5F1D	Adipose_Subcutaneous	proximal	-0.05	0.455
ENSG00000124140	SLC12A5	Colon_Sigmoid	rectal	-0.2	0.455
ENSG00000088320	REM1	Colon_Transverse	distal	0.24	0.455
ENSG00000180257	ZNF816	Whole_Blood	distal	2.72	0.455
ENSG00000132254	ARFIP2	Whole_Blood	colon	-0.27	0.455
ENSG00000100316	RPL3	Colon_Transverse	male	-0.08	0.455
ENSG00000049167	ERCC8	Adipose_Subcutaneous	rectal	0.04	0.455
ENSG00000204257	HLA-DMA	Adipose_Subcutaneous	overall	-0.02	0.455
ENSG00000182774	RPS17	Colon_Transverse	rectal	0.01	0.455
ENSG00000182774	RPS17	Adipose_Subcutaneous	proximal	-0.03	0.455
ENSG00000274403	AC090510.2	Colon_Transverse	proximal	-0.06	0.455
ENSG00000076258	FMO4	Adipose_Subcutaneous	proximal	-0.04	0.455
ENSG00000129625	REEP5	Whole_Blood	rectal	-0.04	0.455
ENSG00000151376	ME3	Adipose_Visceral_Omentum	overall	0.04	0.455
ENSG00000110660	SLC35F2	Adipose_Visceral_Omentum	colon	0.03	0.455
ENSG00000124813	RUNX2	Colon_Sigmoid	proximal	0.08	0.455
ENSG00000171368	TPPP	Adipose_Subcutaneous	colon	0.06	0.455
ENSG00000136856	SLC2A8	Cells_EBV-transformed_lymphocytes	colon	0.02	0.455
ENSG00000276054	AC243654.3	Cells_EBV-transformed_lymphocytes	colon	-0.09	0.455
ENSG00000145817	YIPF5	Adipose_Visceral_Omentum	colon	-0.05	0.455
ENSG00000065427	KARS	Colon_Transverse	proximal	-0.11	0.455
ENSG00000273759	AL117379.1	Colon_Transverse	proximal	-0.1	0.455
ENSG00000141934	PLPP2	Colon_Sigmoid	overall	-0.02	0.455
ENSG00000146457	WTAP	Adipose_Subcutaneous	colon	-0.03	0.455
ENSG00000159023	EPB41	Colon_Sigmoid	proximal	-0.42	0.455
ENSG00000197586	ENTPD6	Whole_Blood	female	-0.03	0.455
ENSG00000177830	CHID1	Colon_Transverse	overall	0.02	0.455
ENSG00000214872	SMTNL1	Colon_Transverse	female	-0.01	0.455
ENSG00000197608	ZNF841	Colon_Transverse	male	-0.02	0.455
ENSG00000198040	ZNF84	Adipose_Subcutaneous	proximal	-0.08	0.455
ENSG00000277283	AC004812.2	Colon_Transverse	proximal	-0.06	0.455
ENSG00000272491	AL109659.2	Whole_Blood	male	-0.02	0.455
ENSG00000255328	AC136475.5	Colon_Transverse	rectal	0.02	0.455
ENSG00000102580	DNAJC3	Colon_Transverse	overall	0.03	0.455
ENSG00000103353	UBFD1	Colon_Sigmoid	colon	0.22	0.455
ENSG00000184508	HDDC3	Adipose_Subcutaneous	distal	-0.06	0.455
ENSG00000177459	ERICH5	Adipose_Visceral_Omentum	colon	-0.07	0.455
ENSG00000153814	JAZF1	Colon_Transverse	distal	0.04	0.455
ENSG00000150401	DCUN1D2	Colon_Sigmoid	colon	0.04	0.455
ENSG00000267108	AP001029.1	Adipose_Visceral_Omentum	overall	-0.01	0.455
ENSG00000179023	KLHDC7A	Adipose_Visceral_Omentum	rectal	0.02	0.455
ENSG00000103199	ZNF500	Cells_EBV-transformed_lymphocytes	distal	-0.03	0.455
ENSG00000111696	NT5DC3	Colon_Sigmoid	male	0.03	0.455
ENSG00000214736	TOMM6	Adipose_Visceral_Omentum	rectal	0.08	0.455
ENSG00000185591	SP1	Cells_EBV-transformed_lymphocytes	rectal	-0.05	0.455
ENSG00000271200	AC099791.2	Colon_Sigmoid	colon	0.14	0.455
ENSG00000203362	POLH-AS1	Colon_Transverse	female	-3.05	0.455
ENSG00000135525	MAP7	Cells_EBV-transformed_lymphocytes	distal	-0.14	0.455
ENSG00000262001	DLGAP1-AS2	Colon_Sigmoid	female	-0.03	0.455
ENSG00000103326	CAPN15	Whole_Blood	overall	0.04	0.455
ENSG00000250027	AC022272.1	Adipose_Visceral_Omentum	rectal	-0.07	0.455
ENSG00000091137	SLC26A4	Colon_Transverse	female	0.05	0.455
ENSG00000169570	DTWD2	Colon_Transverse	distal	-0.03	0.455
ENSG00000230679	ENO1-AS1	Adipose_Subcutaneous	proximal	-0.08	0.455
ENSG00000137815	RTF1	Whole_Blood	distal	-0.06	0.455
ENSG00000213967	ZNF726	Adipose_Subcutaneous	male	-0.05	0.455
ENSG00000198856	OSTC	Colon_Sigmoid	female	-0.05	0.455
ENSG00000128789	PSMG2	Colon_Sigmoid	male	-0.03	0.455
ENSG00000258334	AC125611.4	Adipose_Subcutaneous	rectal	0.03	0.455
ENSG00000229901	AC093151.2	Adipose_Subcutaneous	overall	0.07	0.455
ENSG00000246174	KCTD21-AS1	Adipose_Visceral_Omentum	proximal	0.01	0.455
ENSG00000259943	AL050341.2	Adipose_Visceral_Omentum	rectal	0.04	0.455
ENSG00000271427	AL358072.1	Colon_Sigmoid	overall	0.05	0.455
ENSG00000108349	CASC3	Adipose_Visceral_Omentum	female	0.02	0.455
ENSG00000159259	CHAF1B	Whole_Blood	distal	0.22	0.455
ENSG00000172270	BSG	Adipose_Subcutaneous	rectal	-0.09	0.455
ENSG00000240499	AC004594.1	Adipose_Subcutaneous	female	0.09	0.455
ENSG00000262319	AC007952.6	Colon_Sigmoid	distal	0.06	0.455
ENSG00000022840	RNF10	Colon_Sigmoid	distal	-0.1	0.455
ENSG00000267680	ZNF224	Colon_Sigmoid	rectal	0.12	0.455
ENSG00000164898	FMC1	Colon_Sigmoid	male	-0.08	0.455
ENSG00000186854	TRABD2A	Cells_EBV-transformed_lymphocytes	proximal	0.11	0.455
ENSG00000223374	AC005104.1	Colon_Sigmoid	rectal	0.02	0.455
ENSG00000022567	SLC45A4	Adipose_Subcutaneous	female	-0.04	0.455
ENSG00000105699	LSR	Whole_Blood	colon	0.03	0.455
ENSG00000139187	KLRG1	Colon_Sigmoid	male	-0.03	0.455
ENSG00000135241	PNPLA8	Adipose_Visceral_Omentum	female	0.05	0.455
ENSG00000248019	FAM13A-AS1	Colon_Sigmoid	colon	0.05	0.455
ENSG00000071462	BUD23	Adipose_Visceral_Omentum	colon	-0.04	0.455
ENSG00000283213	AC130466.1	Colon_Transverse	distal	-0.2	0.455
ENSG00000137218	FRS3	Colon_Sigmoid	male	-0.03	0.455
ENSG00000109743	BST1	Adipose_Visceral_Omentum	distal	-0.08	0.455
ENSG00000138658	ZGRF1	Adipose_Subcutaneous	overall	-0.02	0.455
ENSG00000133028	SCO1	Colon_Sigmoid	proximal	-0.06	0.455
ENSG00000144036	EXOC6B	Colon_Transverse	male	-0.05	0.455
ENSG00000039537	C6	Colon_Sigmoid	overall	0.03	0.455
ENSG00000168394	TAP1	Whole_Blood	overall	0.03	0.455
ENSG00000196482	ESRRG	Colon_Transverse	rectal	0.09	0.455
ENSG00000272426	BX284668.6	Colon_Sigmoid	rectal	-0.13	0.455
ENSG00000258793	AL355102.4	Adipose_Visceral_Omentum	proximal	-0.11	0.455
ENSG00000152749	GPR180	Whole_Blood	female	-0.01	0.455
ENSG00000154080	CHST9	Colon_Transverse	female	-0.11	0.455
ENSG00000128699	ORMDL1	Colon_Transverse	proximal	0.02	0.455
ENSG00000133246	PRAM1	Adipose_Subcutaneous	proximal	-0.25	0.455
ENSG00000131773	KHDRBS3	Adipose_Subcutaneous	proximal	0.13	0.455
ENSG00000264575	LINC00526	Cells_EBV-transformed_lymphocytes	rectal	0.27	0.455
ENSG00000140443	IGF1R	Colon_Sigmoid	male	0.18	0.455
ENSG00000133246	PRAM1	Colon_Sigmoid	proximal	-0.21	0.455
ENSG00000260231	KDM7A-DT	Whole_Blood	female	-0.07	0.455
ENSG00000273156	AC124016.2	Adipose_Visceral_Omentum	distal	0.86	0.455
ENSG00000157322	CLEC18A	Cells_EBV-transformed_lymphocytes	female	0.02	0.455
ENSG00000277144	AC092757.3	Adipose_Visceral_Omentum	overall	0.03	0.455
ENSG00000177479	ARIH2	Whole_Blood	proximal	0.03	0.455
ENSG00000100949	RABGGTA	Colon_Transverse	male	-0.06	0.455
ENSG00000198000	NOL8	Adipose_Subcutaneous	overall	0.02	0.455
ENSG00000144671	SLC22A14	Adipose_Visceral_Omentum	overall	0.03	0.455
ENSG00000183255	PTTG1IP	Cells_EBV-transformed_lymphocytes	male	0.03	0.455
ENSG00000271009	AC116667.1	Colon_Sigmoid	female	-0.06	0.455
ENSG00000258875	AL135818.1	Cells_EBV-transformed_lymphocytes	distal	0.08	0.455
ENSG00000135919	SERPINE2	Colon_Transverse	rectal	-0.13	0.455
ENSG00000169397	RNASE3	Adipose_Subcutaneous	female	0.08	0.455
ENSG00000165338	HECTD2	Colon_Sigmoid	proximal	0.04	0.455
ENSG00000167981	ZNF597	Colon_Sigmoid	colon	-0.03	0.455
ENSG00000170037	CNTROB	Adipose_Subcutaneous	rectal	0.03	0.455
ENSG00000048405	ZNF800	Adipose_Visceral_Omentum	proximal	-0.06	0.455
ENSG00000261220	AC103706.1	Whole_Blood	distal	-0.06	0.455
ENSG00000270127	AC027020.2	Whole_Blood	female	0.01	0.455
ENSG00000221886	ZBED8	Adipose_Subcutaneous	distal	0.04	0.455
ENSG00000115446	UNC50	Colon_Sigmoid	rectal	-0.05	0.455
ENSG00000240875	LINC00886	Adipose_Visceral_Omentum	female	-0.01	0.455
ENSG00000184117	NIPSNAP1	Colon_Transverse	rectal	-0.02	0.455
ENSG00000108506	INTS2	Colon_Transverse	female	0.15	0.455
ENSG00000198075	SULT1C4	Adipose_Subcutaneous	colon	0.02	0.455
ENSG00000164344	KLKB1	Whole_Blood	rectal	-0.02	0.455
ENSG00000091428	RAPGEF4	Colon_Transverse	rectal	0.09	0.455
ENSG00000186298	PPP1CC	Cells_EBV-transformed_lymphocytes	distal	0.17	0.455
ENSG00000102786	INTS6	Whole_Blood	proximal	-0.28	0.455
ENSG00000163864	NMNAT3	Adipose_Subcutaneous	distal	0.02	0.455
ENSG00000224877	NDUFAF8	Colon_Sigmoid	rectal	-0.07	0.455
ENSG00000157873	TNFRSF14	Adipose_Subcutaneous	colon	0.1	0.455
ENSG00000138326	RPS24	Whole_Blood	colon	0.03	0.455
ENSG00000092850	TEKT2	Colon_Sigmoid	overall	-0.13	0.455
ENSG00000261351	AC116913.1	Colon_Sigmoid	proximal	-0.15	0.455
ENSG00000173482	PTPRM	Whole_Blood	rectal	0.06	0.455
ENSG00000198901	PRC1	Colon_Transverse	overall	-0.06	0.455
ENSG00000160606	TLCD1	Adipose_Subcutaneous	female	0.08	0.455
ENSG00000180155	LYNX1	Adipose_Subcutaneous	proximal	-0.01	0.455
ENSG00000176208	ATAD5	Whole_Blood	female	-0.06	0.455
ENSG00000163817	SLC6A20	Adipose_Subcutaneous	proximal	-0.08	0.455
ENSG00000269482	Z69720.1	Cells_EBV-transformed_lymphocytes	male	-0.14	0.455
ENSG00000261744	AC116552.1	Whole_Blood	male	-0.29	0.455
ENSG00000260597	AC012531.1	Adipose_Visceral_Omentum	overall	0.11	0.455
ENSG00000173482	PTPRM	Whole_Blood	distal	0.06	0.455
ENSG00000196867	ZFP28	Adipose_Subcutaneous	proximal	0.02	0.455
ENSG00000156265	MAP3K7CL	Whole_Blood	distal	0.02	0.455
ENSG00000146648	EGFR	Adipose_Visceral_Omentum	rectal	0.04	0.455
ENSG00000148965	SAA4	Adipose_Subcutaneous	distal	0.05	0.455
ENSG00000132424	PNISR	Adipose_Subcutaneous	overall	-0.06	0.455
ENSG00000257704	INAFM1	Colon_Transverse	overall	0.08	0.455
ENSG00000102796	DHRS12	Whole_Blood	rectal	-0.03	0.455
ENSG00000258983	AL162171.2	Adipose_Subcutaneous	rectal	-0.02	0.455
ENSG00000261118	AC092123.1	Adipose_Visceral_Omentum	proximal	-0.06	0.455
ENSG00000115956	PLEK	Whole_Blood	overall	-0.02	0.455
ENSG00000258343	AC090001.1	Adipose_Subcutaneous	female	-0.01	0.455
ENSG00000184898	RBM43	Whole_Blood	colon	0.03	0.455
ENSG00000184363	PKP3	Adipose_Visceral_Omentum	male	0.03	0.455
ENSG00000143093	STRIP1	Colon_Sigmoid	distal	0.04	0.455
ENSG00000257671	KRT7-AS	Adipose_Subcutaneous	male	0.03	0.455
ENSG00000247595	SPTY2D1OS	Adipose_Subcutaneous	rectal	-0.07	0.455
ENSG00000266709	AC005224.3	Adipose_Subcutaneous	proximal	0.08	0.455
ENSG00000255434	AP001922.6	Colon_Sigmoid	overall	0.15	0.455
ENSG00000164543	STK17A	Adipose_Subcutaneous	female	-0.03	0.455
ENSG00000250673	REELD1	Colon_Sigmoid	rectal	-0.01	0.455
ENSG00000196405	EVL	Adipose_Subcutaneous	overall	0.05	0.455
ENSG00000145384	FABP2	Colon_Sigmoid	proximal	0.05	0.455
ENSG00000176472	ZNF575	Colon_Transverse	female	-0.04	0.455
ENSG00000127418	FGFRL1	Adipose_Visceral_Omentum	rectal	-0.06	0.455
ENSG00000138686	BBS7	Adipose_Subcutaneous	female	0.05	0.455
ENSG00000110002	VWA5A	Whole_Blood	rectal	-0.03	0.455
ENSG00000146678	IGFBP1	Adipose_Visceral_Omentum	distal	-0.06	0.455
ENSG00000128641	MYO1B	Colon_Sigmoid	rectal	-0.1	0.455
ENSG00000112685	EXOC2	Adipose_Subcutaneous	proximal	0.02	0.455
ENSG00000259736	CRTC3-AS1	Adipose_Visceral_Omentum	colon	0.36	0.455
ENSG00000088836	SLC4A11	Cells_EBV-transformed_lymphocytes	colon	0.06	0.455
ENSG00000280789	PAGR1	Colon_Transverse	rectal	0.09	0.455
ENSG00000120539	MASTL	Cells_EBV-transformed_lymphocytes	female	0.21	0.455
ENSG00000174483	BBS1	Whole_Blood	proximal	0.03	0.455
ENSG00000070047	PHRF1	Adipose_Subcutaneous	colon	0.06	0.455
ENSG00000145365	TIFA	Cells_EBV-transformed_lymphocytes	proximal	-0.07	0.455
ENSG00000261468	AC096921.2	Adipose_Subcutaneous	rectal	0.06	0.455
ENSG00000142453	CARM1	Adipose_Subcutaneous	overall	-0.05	0.455
ENSG00000175582	RAB6A	Colon_Transverse	rectal	0.04	0.455
ENSG00000131471	AOC3	Adipose_Subcutaneous	distal	-0.06	0.455
ENSG00000203778	FAM229B	Adipose_Subcutaneous	male	0.02	0.455
ENSG00000139537	CCDC65	Adipose_Visceral_Omentum	colon	-0.02	0.455
ENSG00000174799	CEP135	Adipose_Subcutaneous	distal	-0.13	0.455
ENSG00000273091	AP000255.1	Colon_Sigmoid	overall	0.07	0.455
ENSG00000006638	TBXA2R	Cells_EBV-transformed_lymphocytes	rectal	0.05	0.455
ENSG00000092964	DPYSL2	Colon_Transverse	proximal	0.05	0.455
ENSG00000111291	GPRC5D	Adipose_Subcutaneous	rectal	-0.08	0.455
ENSG00000006744	ELAC2	Colon_Sigmoid	male	0.01	0.455
ENSG00000272447	AL135925.1	Colon_Sigmoid	male	-0.08	0.455
ENSG00000110711	AIP	Adipose_Subcutaneous	colon	0.04	0.455
ENSG00000137285	TUBB2B	Whole_Blood	female	0.02	0.455
ENSG00000175356	SCUBE2	Colon_Sigmoid	colon	0.02	0.455
ENSG00000124466	LYPD3	Adipose_Subcutaneous	distal	-0.04	0.455
ENSG00000171217	CLDN20	Colon_Transverse	overall	0.04	0.455
ENSG00000122218	COPA	Whole_Blood	rectal	-0.02	0.455
ENSG00000158987	RAPGEF6	Colon_Sigmoid	overall	-0.04	0.455
ENSG00000188015	S100A3	Adipose_Subcutaneous	colon	-0.03	0.455
ENSG00000142166	IFNAR1	Colon_Sigmoid	male	-0.02	0.455
ENSG00000082153	BZW1	Whole_Blood	female	-0.05	0.455
ENSG00000137094	DNAJB5	Adipose_Visceral_Omentum	colon	0.04	0.455
ENSG00000204427	ABHD16A	Adipose_Visceral_Omentum	female	0.04	0.455
ENSG00000137502	RAB30	Adipose_Subcutaneous	distal	-0.05	0.455
ENSG00000134780	DAGLA	Adipose_Subcutaneous	proximal	0.09	0.455
ENSG00000198336	MYL4	Adipose_Subcutaneous	distal	-0.03	0.455
ENSG00000159733	ZFYVE28	Whole_Blood	overall	0.02	0.455
ENSG00000101109	STK4	Colon_Transverse	rectal	0.05	0.455
ENSG00000152463	OLAH	Whole_Blood	female	-0.07	0.455
ENSG00000251442	LINC01094	Colon_Transverse	rectal	0.27	0.455
ENSG00000227467	LINC01537	Adipose_Visceral_Omentum	rectal	0.04	0.455
ENSG00000257222	AC079907.1	Adipose_Subcutaneous	overall	0.08	0.455
ENSG00000198561	CTNND1	Adipose_Visceral_Omentum	distal	-0.25	0.455
ENSG00000128789	PSMG2	Adipose_Visceral_Omentum	rectal	-0.03	0.455
ENSG00000140950	MEAK7	Adipose_Visceral_Omentum	distal	-0.03	0.455
ENSG00000120784	ZFP30	Adipose_Visceral_Omentum	colon	-0.03	0.455
ENSG00000225489	AL354707.1	Whole_Blood	colon	0.03	0.455
ENSG00000125089	SH3TC1	Colon_Sigmoid	female	-0.07	0.455
ENSG00000134917	ADAMTS8	Adipose_Subcutaneous	overall	-0.03	0.455
ENSG00000254691	AP002812.3	Colon_Transverse	colon	-0.03	0.455
ENSG00000101158	NELFCD	Colon_Transverse	proximal	-0.01	0.455
ENSG00000258603	AC005225.2	Adipose_Subcutaneous	female	0.06	0.455
ENSG00000134852	CLOCK	Colon_Sigmoid	distal	0.04	0.455
ENSG00000197498	RPF2	Colon_Transverse	colon	-0.02	0.455
ENSG00000243926	TIPARP-AS1	Whole_Blood	female	0.11	0.455
ENSG00000158019	BABAM2	Adipose_Visceral_Omentum	distal	0.06	0.455
ENSG00000249231	CASC16	Colon_Transverse	male	0.08	0.455
ENSG00000187848	P2RX2	Colon_Sigmoid	male	0.03	0.455
ENSG00000197959	DNM3	Cells_EBV-transformed_lymphocytes	distal	0.04	0.455
ENSG00000161981	SNRNP25	Adipose_Subcutaneous	colon	0.01	0.455
ENSG00000138658	ZGRF1	Colon_Transverse	female	-0.03	0.455
ENSG00000219438	TAFA5	Colon_Sigmoid	distal	0.04	0.455
ENSG00000110104	CCDC86	Adipose_Subcutaneous	proximal	-0.03	0.455
ENSG00000186812	ZNF397	Adipose_Visceral_Omentum	female	-0.07	0.455
ENSG00000182165	TP53TG1	Whole_Blood	distal	0.04	0.455
ENSG00000116473	RAP1A	Adipose_Subcutaneous	colon	-0.02	0.455
ENSG00000267080	ASB16-AS1	Colon_Sigmoid	distal	-0.03	0.455
ENSG00000107672	NSMCE4A	Whole_Blood	proximal	-0.06	0.455
ENSG00000100147	CCDC134	Adipose_Visceral_Omentum	proximal	-0.04	0.455
ENSG00000196214	ZNF766	Adipose_Subcutaneous	female	0.06	0.455
ENSG00000167487	KLHL26	Whole_Blood	overall	0.05	0.455
ENSG00000135940	COX5B	Colon_Transverse	proximal	-0.11	0.455
ENSG00000108788	MLX	Colon_Sigmoid	proximal	-0.17	0.455
ENSG00000143387	CTSK	Cells_EBV-transformed_lymphocytes	male	-0.02	0.455
ENSG00000061938	TNK2	Adipose_Subcutaneous	rectal	-0.05	0.455
ENSG00000123179	EBPL	Colon_Sigmoid	overall	-0.01	0.455
ENSG00000249096	LINC02362	Cells_EBV-transformed_lymphocytes	male	0.02	0.455
ENSG00000135974	C2orf49	Adipose_Visceral_Omentum	proximal	-0.11	0.455
ENSG00000164934	DCAF13	Whole_Blood	rectal	-0.04	0.455
ENSG00000167653	PSCA	Adipose_Visceral_Omentum	male	0.02	0.455
ENSG00000164638	SLC29A4	Adipose_Subcutaneous	male	0.08	0.455
ENSG00000170542	SERPINB9	Cells_EBV-transformed_lymphocytes	male	-0.14	0.455
ENSG00000175283	DOLK	Whole_Blood	distal	0.15	0.455
ENSG00000182952	HMGN4	Colon_Transverse	colon	-0.02	0.455
ENSG00000171700	RGS19	Cells_EBV-transformed_lymphocytes	distal	-0.03	0.455
ENSG00000102970	CCL17	Adipose_Subcutaneous	distal	0.19	0.455
ENSG00000250658	AC097652.1	Adipose_Subcutaneous	proximal	-0.06	0.455
ENSG00000247011	AC005920.1	Colon_Transverse	colon	-0.02	0.455
ENSG00000120314	WDR55	Adipose_Subcutaneous	rectal	-0.03	0.455
ENSG00000268756	AC104534.1	Colon_Transverse	male	0.1	0.455
ENSG00000123454	DBH	Colon_Transverse	colon	-0.02	0.455
ENSG00000181873	IBA57	Colon_Transverse	proximal	0.03	0.455
ENSG00000158286	RNF207	Colon_Sigmoid	rectal	-0.03	0.455
ENSG00000258983	AL162171.2	Colon_Sigmoid	rectal	-0.02	0.455
ENSG00000081041	CXCL2	Adipose_Subcutaneous	distal	-0.06	0.455
ENSG00000111058	ACSS3	Whole_Blood	proximal	-0.14	0.455
ENSG00000078369	GNB1	Adipose_Subcutaneous	male	-0.07	0.455
ENSG00000183426	NPIPA1	Whole_Blood	overall	-0.02	0.455
ENSG00000239900	ADSL	Colon_Sigmoid	distal	0.09	0.455
ENSG00000165819	METTL3	Colon_Transverse	colon	-0.04	0.455
ENSG00000225265	TAF1A-AS1	Adipose_Subcutaneous	overall	0.02	0.455
ENSG00000105397	TYK2	Adipose_Subcutaneous	rectal	0.04	0.455
ENSG00000178700	DHFR2	Colon_Transverse	colon	-0.02	0.455
ENSG00000203506	RBMS3-AS2	Colon_Sigmoid	rectal	-0.14	0.455
ENSG00000139116	KIF21A	Colon_Sigmoid	proximal	-0.05	0.455
ENSG00000163453	IGFBP7	Adipose_Subcutaneous	distal	-0.06	0.455
ENSG00000263683	AC005154.3	Adipose_Visceral_Omentum	distal	0.04	0.455
ENSG00000139998	RAB15	Whole_Blood	female	0.01	0.455
ENSG00000091844	RGS17	Adipose_Visceral_Omentum	male	-0.03	0.455
ENSG00000259287	AC010809.1	Whole_Blood	proximal	-0.15	0.455
ENSG00000275830	AL390755.1	Colon_Transverse	female	-0.03	0.455
ENSG00000163864	NMNAT3	Whole_Blood	colon	0.02	0.455
ENSG00000142166	IFNAR1	Cells_EBV-transformed_lymphocytes	male	-0.03	0.455
ENSG00000272338	AC067838.1	Cells_EBV-transformed_lymphocytes	rectal	0.04	0.455
ENSG00000111644	ACRBP	Adipose_Visceral_Omentum	female	-0.07	0.455
ENSG00000104731	KLHDC4	Colon_Sigmoid	rectal	0.02	0.455
ENSG00000103647	CORO2B	Adipose_Visceral_Omentum	male	0.1	0.455
ENSG00000090612	ZNF268	Adipose_Subcutaneous	colon	-0.03	0.455
ENSG00000068489	PRR11	Cells_EBV-transformed_lymphocytes	female	0.08	0.455
ENSG00000216863	LY86-AS1	Adipose_Subcutaneous	rectal	0.05	0.455
ENSG00000136754	ABI1	Adipose_Visceral_Omentum	female	0.1	0.455
ENSG00000269892	AC125494.2	Adipose_Subcutaneous	colon	0.02	0.455
ENSG00000186010	NDUFA13	Cells_EBV-transformed_lymphocytes	proximal	0.56	0.455
ENSG00000178498	DTX3	Colon_Transverse	overall	0.24	0.456
ENSG00000223501	VPS52	Colon_Sigmoid	distal	-0.06	0.456
ENSG00000136710	CCDC115	Colon_Sigmoid	overall	-0.02	0.456
ENSG00000075340	ADD2	Adipose_Subcutaneous	overall	0.05	0.456
ENSG00000132522	GPS2	Adipose_Subcutaneous	female	-0.06	0.456
ENSG00000105808	RASA4	Colon_Transverse	male	-0.1	0.456
ENSG00000169330	MINAR1	Adipose_Visceral_Omentum	overall	-0.03	0.456
ENSG00000166394	CYB5R2	Whole_Blood	overall	0.01	0.456
ENSG00000100321	SYNGR1	Whole_Blood	female	-0.02	0.456
ENSG00000133710	SPINK5	Adipose_Visceral_Omentum	male	-0.02	0.456
ENSG00000122783	CYREN	Colon_Transverse	male	-0.02	0.456
ENSG00000124743	KLHL31	Adipose_Visceral_Omentum	colon	-0.04	0.456
ENSG00000130734	ATG4D	Whole_Blood	proximal	-0.11	0.456
ENSG00000182310	SPACA6	Adipose_Subcutaneous	proximal	0.07	0.456
ENSG00000006468	ETV1	Adipose_Visceral_Omentum	male	0.08	0.456
ENSG00000119969	HELLS	Adipose_Subcutaneous	overall	0.02	0.456
ENSG00000237870	AC073130.1	Colon_Sigmoid	colon	0.03	0.456
ENSG00000177599	ZNF491	Adipose_Subcutaneous	proximal	-0.07	0.456
ENSG00000134809	TIMM10	Adipose_Visceral_Omentum	rectal	0.01	0.456
ENSG00000215246	AC116351.1	Adipose_Subcutaneous	rectal	-0.04	0.456
ENSG00000015475	BID	Colon_Sigmoid	colon	-0.03	0.456
ENSG00000270571	AC007681.1	Adipose_Visceral_Omentum	colon	-0.02	0.456
ENSG00000120071	KANSL1	Adipose_Subcutaneous	rectal	-0.03	0.456
ENSG00000260236	AC099778.1	Colon_Sigmoid	proximal	0.05	0.456
ENSG00000063978	RNF4	Colon_Transverse	rectal	0.06	0.456
ENSG00000197483	ZNF628	Colon_Transverse	proximal	0.12	0.456
ENSG00000186187	ZNRF1	Whole_Blood	colon	-0.04	0.456
ENSG00000165271	NOL6	Whole_Blood	female	-0.02	0.456
ENSG00000158517	NCF1	Whole_Blood	distal	0.07	0.456
ENSG00000115009	CCL20	Colon_Sigmoid	male	0.1	0.456
ENSG00000025293	PHF20	Colon_Transverse	distal	-0.13	0.456
ENSG00000237765	FAM200B	Adipose_Visceral_Omentum	overall	-0.03	0.456
ENSG00000214113	LYRM4	Colon_Sigmoid	male	0.02	0.456
ENSG00000188573	FBLL1	Colon_Sigmoid	female	0.01	0.456
ENSG00000117091	CD48	Colon_Sigmoid	colon	-0.46	0.456
ENSG00000259732	AC092757.2	Cells_EBV-transformed_lymphocytes	proximal	-0.04	0.456
ENSG00000101751	POLI	Colon_Transverse	female	-0.02	0.456
ENSG00000162687	KCNT2	Adipose_Subcutaneous	distal	-0.04	0.456
ENSG00000128699	ORMDL1	Cells_EBV-transformed_lymphocytes	proximal	0.02	0.456
ENSG00000233860	AC107072.2	Colon_Transverse	proximal	0.25	0.456
ENSG00000144199	FAHD2B	Adipose_Visceral_Omentum	female	0.18	0.456
ENSG00000104290	FZD3	Adipose_Subcutaneous	rectal	0.05	0.456
ENSG00000147604	RPL7	Adipose_Subcutaneous	distal	0.69	0.456
ENSG00000185527	PDE6G	Whole_Blood	proximal	0.06	0.456
ENSG00000205809	KLRC2	Colon_Transverse	distal	-0.03	0.456
ENSG00000273987	AC121761.2	Colon_Sigmoid	colon	-0.07	0.456
ENSG00000120327	PCDHB14	Colon_Transverse	male	0.16	0.456
ENSG00000180332	KCTD4	Colon_Transverse	rectal	0.05	0.456
ENSG00000135249	RINT1	Colon_Sigmoid	overall	-0.09	0.456
ENSG00000278376	AP004609.3	Cells_EBV-transformed_lymphocytes	female	-0.01	0.456
ENSG00000144034	TPRKB	Colon_Transverse	rectal	-0.07	0.456
ENSG00000255237	AC138230.1	Colon_Transverse	proximal	0.17	0.456
ENSG00000079841	RIMS1	Colon_Sigmoid	male	-0.05	0.456
ENSG00000256299	AC073912.2	Adipose_Subcutaneous	male	-0.02	0.456
ENSG00000196365	LONP1	Whole_Blood	male	0.02	0.456
ENSG00000163297	ANTXR2	Colon_Transverse	colon	0.05	0.456
ENSG00000083844	ZNF264	Colon_Sigmoid	colon	-0.08	0.456
ENSG00000227051	C14orf132	Whole_Blood	distal	0.03	0.456
ENSG00000165113	GKAP1	Whole_Blood	colon	0.06	0.456
ENSG00000006007	GDE1	Whole_Blood	rectal	0.04	0.456
ENSG00000147894	C9orf72	Adipose_Visceral_Omentum	overall	0.01	0.456
ENSG00000134900	TPP2	Whole_Blood	proximal	-0.05	0.456
ENSG00000143951	WDPCP	Colon_Transverse	colon	0.02	0.456
ENSG00000085265	FCN1	Colon_Sigmoid	female	0.06	0.456
ENSG00000114200	BCHE	Adipose_Subcutaneous	colon	0.05	0.456
ENSG00000241220	AC078788.1	Adipose_Visceral_Omentum	male	-0.04	0.456
ENSG00000185864	NPIPB4	Colon_Transverse	rectal	0.05	0.456
ENSG00000138642	HERC6	Whole_Blood	distal	0.2	0.456
ENSG00000261587	TMEM249	Cells_EBV-transformed_lymphocytes	female	0.04	0.456
ENSG00000101349	PAK5	Colon_Sigmoid	proximal	-0.09	0.456
ENSG00000161860	SYCE2	Adipose_Visceral_Omentum	colon	-0.04	0.456
ENSG00000214046	SMIM7	Adipose_Visceral_Omentum	distal	-0.05	0.456
ENSG00000103319	EEF2K	Adipose_Visceral_Omentum	rectal	-0.07	0.456
ENSG00000120253	NUP43	Adipose_Subcutaneous	female	-0.03	0.456
ENSG00000236499	LINC00896	Colon_Transverse	male	0.06	0.456
ENSG00000166387	PPFIBP2	Whole_Blood	overall	0.03	0.456
ENSG00000226659	AC021028.1	Colon_Sigmoid	female	0.02	0.456
ENSG00000160951	PTGER1	Adipose_Visceral_Omentum	female	-0.12	0.456
ENSG00000117400	MPL	Adipose_Subcutaneous	female	0.2	0.456
ENSG00000114779	ABHD14B	Colon_Transverse	male	-0.09	0.456
ENSG00000267130	AC008738.2	Colon_Transverse	distal	0.07	0.456
ENSG00000188283	ZNF383	Cells_EBV-transformed_lymphocytes	male	0.33	0.456
ENSG00000175170	FAM182B	Whole_Blood	colon	-0.02	0.456
ENSG00000244675	AC108676.1	Colon_Sigmoid	female	0.1	0.456
ENSG00000160097	FNDC5	Cells_EBV-transformed_lymphocytes	rectal	0.08	0.456
ENSG00000237753	AC079922.2	Adipose_Subcutaneous	proximal	0.03	0.456
ENSG00000134452	FBH1	Colon_Transverse	female	-0.09	0.456
ENSG00000245498	AP000866.1	Cells_EBV-transformed_lymphocytes	overall	0.02	0.456
ENSG00000148700	ADD3	Colon_Sigmoid	distal	-0.04	0.456
ENSG00000260063	AL512408.1	Cells_EBV-transformed_lymphocytes	proximal	-0.78	0.456
ENSG00000204709	LINC01556	Cells_EBV-transformed_lymphocytes	distal	0.03	0.456
ENSG00000162711	NLRP3	Colon_Sigmoid	distal	-0.05	0.456
ENSG00000131100	ATP6V1E1	Colon_Sigmoid	distal	0.03	0.456
ENSG00000109111	SUPT6H	Adipose_Visceral_Omentum	distal	-0.08	0.456
ENSG00000163597	SNHG16	Cells_EBV-transformed_lymphocytes	proximal	-0.08	0.456
ENSG00000166173	LARP6	Colon_Sigmoid	overall	-0.04	0.456
ENSG00000149300	C11orf52	Adipose_Subcutaneous	proximal	-0.07	0.456
ENSG00000230393	AC092667.1	Adipose_Visceral_Omentum	proximal	-0.05	0.456
ENSG00000070081	NUCB2	Whole_Blood	overall	-0.03	0.456
ENSG00000159592	GPBP1L1	Colon_Transverse	female	0.17	0.456
ENSG00000270157	AC004918.4	Cells_EBV-transformed_lymphocytes	colon	-0.03	0.456
ENSG00000275720	AC243830.2	Whole_Blood	colon	0.02	0.456
ENSG00000197712	FAM114A1	Cells_EBV-transformed_lymphocytes	distal	-0.05	0.456
ENSG00000173578	XCR1	Colon_Transverse	distal	0.04	0.456
ENSG00000103642	LACTB	Colon_Sigmoid	distal	0.06	0.456
ENSG00000136710	CCDC115	Colon_Sigmoid	rectal	-0.02	0.456
ENSG00000186994	KANK3	Adipose_Visceral_Omentum	proximal	0.06	0.456
ENSG00000188171	ZNF626	Adipose_Subcutaneous	rectal	0.04	0.456
ENSG00000131634	TMEM204	Adipose_Visceral_Omentum	overall	-0.04	0.456
ENSG00000180257	ZNF816	Adipose_Subcutaneous	male	0.09	0.456
ENSG00000196663	TECPR2	Adipose_Subcutaneous	colon	0.09	0.456
ENSG00000156269	NAA11	Adipose_Subcutaneous	distal	-0.07	0.456
ENSG00000189152	GRAPL	Adipose_Subcutaneous	distal	0.06	0.456
ENSG00000253948	VPS13B-DT	Colon_Transverse	female	0.73	0.456
ENSG00000135913	USP37	Colon_Transverse	colon	-0.03	0.456
ENSG00000132286	TIMM10B	Whole_Blood	male	-0.02	0.456
ENSG00000168564	CDKN2AIP	Colon_Transverse	rectal	-0.11	0.456
ENSG00000184110	EIF3C	Colon_Sigmoid	proximal	0.03	0.456
ENSG00000165684	SNAPC4	Colon_Transverse	distal	-0.03	0.456
ENSG00000166450	PRTG	Adipose_Subcutaneous	female	0.02	0.456
ENSG00000124299	PEPD	Whole_Blood	female	-0.03	0.456
ENSG00000196810	CTBP1-DT	Cells_EBV-transformed_lymphocytes	proximal	0.02	0.456
ENSG00000174132	FAM174A	Colon_Sigmoid	overall	-0.07	0.456
ENSG00000272155	AC055822.1	Colon_Sigmoid	distal	0.13	0.456
ENSG00000042088	TDP1	Whole_Blood	overall	-0.03	0.456
ENSG00000237248	LINC00987	Adipose_Subcutaneous	overall	-0.03	0.456
ENSG00000091490	SEL1L3	Whole_Blood	distal	-0.04	0.456
ENSG00000129083	COPB1	Whole_Blood	colon	-0.06	0.456
ENSG00000183486	MX2	Colon_Transverse	overall	0.06	0.456
ENSG00000109265	KIAA1211	Colon_Sigmoid	rectal	-0.06	0.456
ENSG00000253729	PRKDC	Colon_Transverse	distal	-0.05	0.456
ENSG00000267767	LINC01801	Adipose_Subcutaneous	colon	0.1	0.456
ENSG00000159217	IGF2BP1	Cells_EBV-transformed_lymphocytes	female	0.03	0.456
ENSG00000074855	ANO8	Colon_Transverse	proximal	-0.15	0.456
ENSG00000100362	PVALB	Colon_Transverse	male	-0.21	0.456
ENSG00000226194	LINC02519	Colon_Transverse	rectal	0.03	0.456
ENSG00000196267	ZNF836	Adipose_Visceral_Omentum	proximal	0.06	0.456
ENSG00000171148	TADA3	Cells_EBV-transformed_lymphocytes	distal	0.08	0.456
ENSG00000171174	RBKS	Colon_Sigmoid	female	0.27	0.456
ENSG00000185000	DGAT1	Colon_Sigmoid	proximal	0.08	0.456
ENSG00000117016	RIMS3	Colon_Sigmoid	male	0.04	0.456
ENSG00000261189	AL031058.1	Adipose_Subcutaneous	female	0.05	0.456
ENSG00000137441	FGFBP2	Adipose_Subcutaneous	female	0.03	0.456
ENSG00000144233	AMMECR1L	Adipose_Visceral_Omentum	distal	0.06	0.456
ENSG00000152642	GPD1L	Whole_Blood	rectal	0.04	0.456
ENSG00000156603	MED19	Adipose_Subcutaneous	overall	-0.01	0.456
ENSG00000225649	AC064875.1	Adipose_Subcutaneous	colon	-0.07	0.456
ENSG00000163803	PLB1	Adipose_Visceral_Omentum	colon	0.02	0.456
ENSG00000070950	RAD18	Adipose_Visceral_Omentum	colon	-0.05	0.456
ENSG00000273348	AC027449.1	Whole_Blood	female	0.07	0.456
ENSG00000115548	KDM3A	Adipose_Subcutaneous	overall	0.06	0.456
ENSG00000182809	CRIP2	Whole_Blood	distal	-0.08	0.456
ENSG00000175611	LINC00476	Adipose_Visceral_Omentum	proximal	0.01	0.456
ENSG00000244151	AC010973.2	Colon_Transverse	colon	-0.05	0.456
ENSG00000230138	LINC02812	Adipose_Visceral_Omentum	overall	-0.07	0.456
ENSG00000254859	AC067930.3	Adipose_Subcutaneous	male	-0.02	0.456
ENSG00000158545	ZC3H18	Adipose_Subcutaneous	rectal	0.09	0.456
ENSG00000035720	STAP1	Adipose_Visceral_Omentum	proximal	-0.08	0.456
ENSG00000270574	AC010680.2	Whole_Blood	rectal	0.04	0.456
ENSG00000271743	AF287957.1	Whole_Blood	distal	0.05	0.456
ENSG00000172113	NME6	Adipose_Subcutaneous	female	-0.02	0.456
ENSG00000187676	B3GLCT	Cells_EBV-transformed_lymphocytes	colon	-0.06	0.456
ENSG00000226950	DANCR	Colon_Transverse	overall	-0.01	0.456
ENSG00000196072	BLOC1S2	Adipose_Visceral_Omentum	rectal	-0.03	0.456
ENSG00000268707	AL158151.4	Adipose_Visceral_Omentum	colon	0.08	0.456
ENSG00000170522	ELOVL6	Adipose_Visceral_Omentum	colon	-0.06	0.456
ENSG00000186026	ZNF284	Whole_Blood	distal	-0.02	0.456
ENSG00000135503	ACVR1B	Adipose_Subcutaneous	colon	0.15	0.456
ENSG00000196867	ZFP28	Colon_Sigmoid	male	-0.03	0.456
ENSG00000105486	LIG1	Whole_Blood	colon	0.08	0.456
ENSG00000105088	OLFM2	Adipose_Visceral_Omentum	colon	-0.02	0.456
ENSG00000167112	TRUB2	Colon_Transverse	distal	0.05	0.456
ENSG00000100478	AP4S1	Colon_Sigmoid	female	-0.04	0.456
ENSG00000129295	LRRC6	Whole_Blood	rectal	0.04	0.456
ENSG00000152518	ZFP36L2	Adipose_Subcutaneous	distal	-0.12	0.456
ENSG00000228791	THRB-AS1	Adipose_Visceral_Omentum	distal	0.21	0.456
ENSG00000114767	RRP9	Cells_EBV-transformed_lymphocytes	male	-0.08	0.456
ENSG00000186971	KRTAP13-4	Adipose_Subcutaneous	proximal	0.07	0.456
ENSG00000080189	SLC35C2	Cells_EBV-transformed_lymphocytes	overall	0.01	0.456
ENSG00000124839	RAB17	Adipose_Subcutaneous	colon	0.06	0.456
ENSG00000142627	EPHA2	Adipose_Subcutaneous	colon	0.04	0.456
ENSG00000101198	NKAIN4	Cells_EBV-transformed_lymphocytes	male	0.03	0.456
ENSG00000266171	AP001020.3	Adipose_Subcutaneous	distal	-0.41	0.456
ENSG00000171368	TPPP	Cells_EBV-transformed_lymphocytes	male	0.03	0.456
ENSG00000178301	AQP11	Whole_Blood	male	0.05	0.456
ENSG00000258733	LINC02328	Cells_EBV-transformed_lymphocytes	proximal	-0.09	0.456
ENSG00000101017	CD40	Adipose_Subcutaneous	overall	0.02	0.456
ENSG00000267475	AC008736.1	Whole_Blood	colon	0.03	0.456
ENSG00000134531	EMP1	Whole_Blood	distal	0.09	0.456
ENSG00000205704	LINC00634	Colon_Sigmoid	male	0.09	0.456
ENSG00000106025	TSPAN12	Colon_Sigmoid	female	-0.04	0.456
ENSG00000246263	UBR5-AS1	Cells_EBV-transformed_lymphocytes	female	0.02	0.456
ENSG00000150907	FOXO1	Adipose_Visceral_Omentum	distal	-0.1	0.456
ENSG00000182836	PLCXD3	Adipose_Subcutaneous	colon	0.03	0.456
ENSG00000269343	ZNF587B	Cells_EBV-transformed_lymphocytes	proximal	0.04	0.456
ENSG00000224251	AL391427.1	Adipose_Visceral_Omentum	colon	0.03	0.456
ENSG00000100218	RSPH14	Colon_Sigmoid	distal	0.1	0.456
ENSG00000272459	AC139795.3	Colon_Transverse	rectal	-0.04	0.456
ENSG00000101191	DIDO1	Adipose_Visceral_Omentum	male	-0.03	0.456
ENSG00000141026	MED9	Adipose_Subcutaneous	colon	0.14	0.456
ENSG00000155275	TRMT44	Colon_Sigmoid	overall	-0.01	0.456
ENSG00000135336	ORC3	Colon_Transverse	male	-0.1	0.456
ENSG00000089505	CMTM1	Adipose_Subcutaneous	colon	0.07	0.456
ENSG00000134779	TPGS2	Adipose_Visceral_Omentum	female	0.02	0.456
ENSG00000159884	CCDC107	Whole_Blood	distal	0.05	0.456
ENSG00000133731	IMPA1	Cells_EBV-transformed_lymphocytes	rectal	0.02	0.456
ENSG00000105376	ICAM5	Colon_Transverse	male	-0.04	0.456
ENSG00000260276	AC022167.2	Adipose_Visceral_Omentum	colon	-0.02	0.456
ENSG00000149380	P4HA3	Colon_Transverse	female	0.03	0.456
ENSG00000262482	AC004034.1	Cells_EBV-transformed_lymphocytes	proximal	-0.11	0.456
ENSG00000167601	AXL	Adipose_Visceral_Omentum	colon	-0.04	0.456
ENSG00000271933	AL603756.1	Adipose_Subcutaneous	distal	-0.07	0.456
ENSG00000278266	AC079949.2	Colon_Sigmoid	female	0.03	0.456
ENSG00000143001	TMEM61	Colon_Transverse	proximal	0.1	0.456
ENSG00000141527	CARD14	Adipose_Subcutaneous	female	0.03	0.456
ENSG00000115828	QPCT	Adipose_Visceral_Omentum	proximal	0.1	0.456
ENSG00000152467	ZSCAN1	Colon_Sigmoid	rectal	-0.07	0.456
ENSG00000162817	C1orf115	Whole_Blood	rectal	0.04	0.456
ENSG00000101166	PRELID3B	Colon_Transverse	overall	0.02	0.456
ENSG00000175920	DOK7	Cells_EBV-transformed_lymphocytes	overall	0.19	0.456
ENSG00000272994	AC012360.3	Whole_Blood	male	-0.06	0.456
ENSG00000214140	PRCD	Cells_EBV-transformed_lymphocytes	female	-0.05	0.456
ENSG00000157303	SUSD3	Whole_Blood	female	0.09	0.456
ENSG00000198952	SMG5	Cells_EBV-transformed_lymphocytes	rectal	0.09	0.456
ENSG00000122970	IFT81	Adipose_Subcutaneous	female	0.07	0.456
ENSG00000157657	ZNF618	Adipose_Subcutaneous	male	0.2	0.456
ENSG00000164404	GDF9	Cells_EBV-transformed_lymphocytes	colon	-0.01	0.456
ENSG00000198858	R3HDM4	Colon_Sigmoid	colon	-0.03	0.456
ENSG00000167981	ZNF597	Whole_Blood	colon	-0.03	0.456
ENSG00000182095	TNRC18	Colon_Transverse	colon	0.09	0.456
ENSG00000123737	EXOSC9	Colon_Transverse	colon	-0.04	0.456
ENSG00000272625	AP000919.4	Adipose_Subcutaneous	rectal	0.07	0.456
ENSG00000099866	MADCAM1	Adipose_Visceral_Omentum	proximal	-0.06	0.456
ENSG00000116039	ATP6V1B1	Adipose_Subcutaneous	male	-0.07	0.456
ENSG00000093072	ADA2	Cells_EBV-transformed_lymphocytes	male	0.07	0.456
ENSG00000234902	AC007879.3	Adipose_Subcutaneous	rectal	-0.04	0.456
ENSG00000164916	FOXK1	Adipose_Visceral_Omentum	overall	0.09	0.456
ENSG00000103174	NAGPA	Colon_Sigmoid	proximal	0.02	0.456
ENSG00000198203	SULT1C2	Colon_Transverse	male	-0.01	0.456
ENSG00000087269	NOP14	Adipose_Subcutaneous	overall	-0.06	0.456
ENSG00000237352	LINC01358	Colon_Sigmoid	distal	0.06	0.456
ENSG00000102967	DHODH	Colon_Sigmoid	female	0.02	0.456
ENSG00000138185	ENTPD1	Adipose_Visceral_Omentum	male	0.08	0.456
ENSG00000159111	MRPL10	Colon_Sigmoid	colon	0.03	0.456
ENSG00000087053	MTMR2	Adipose_Subcutaneous	rectal	0.05	0.456
ENSG00000089127	OAS1	Colon_Sigmoid	male	-0.2	0.456
ENSG00000219481	NBPF1	Adipose_Visceral_Omentum	female	0.04	0.456
ENSG00000237298	TTN-AS1	Cells_EBV-transformed_lymphocytes	female	0.03	0.456
ENSG00000273355	AP000894.4	Colon_Transverse	overall	0.03	0.456
ENSG00000189319	FAM53B	Cells_EBV-transformed_lymphocytes	male	-0.04	0.456
ENSG00000114745	GORASP1	Colon_Sigmoid	male	0.04	0.456
ENSG00000059804	SLC2A3	Adipose_Visceral_Omentum	female	0.06	0.456
ENSG00000029534	ANK1	Adipose_Visceral_Omentum	colon	-0.03	0.456
ENSG00000051382	PIK3CB	Adipose_Subcutaneous	female	0.08	0.456
ENSG00000267702	AP005131.6	Colon_Sigmoid	overall	-0.02	0.456
ENSG00000115718	PROC	Colon_Transverse	female	0.03	0.456
ENSG00000243789	JMJD7	Colon_Transverse	distal	0.02	0.456
ENSG00000075275	CELSR1	Whole_Blood	overall	-0.08	0.456
ENSG00000173272	MZT2A	Colon_Sigmoid	male	-0.02	0.456
ENSG00000167220	HDHD2	Cells_EBV-transformed_lymphocytes	rectal	-0.06	0.456
ENSG00000272783	AC147067.2	Adipose_Subcutaneous	overall	-0.02	0.456
ENSG00000273014	AC018645.3	Cells_EBV-transformed_lymphocytes	colon	-0.01	0.456
ENSG00000022840	RNF10	Adipose_Visceral_Omentum	distal	-0.09	0.456
ENSG00000134769	DTNA	Adipose_Visceral_Omentum	proximal	-0.25	0.456
ENSG00000105258	POLR2I	Cells_EBV-transformed_lymphocytes	distal	-0.07	0.456
ENSG00000122203	KIAA1191	Colon_Sigmoid	rectal	0.47	0.456
ENSG00000105258	POLR2I	Whole_Blood	distal	-0.05	0.456
ENSG00000182150	ERCC6L2	Adipose_Subcutaneous	colon	-0.02	0.456
ENSG00000198538	ZNF28	Adipose_Subcutaneous	distal	-0.04	0.456
ENSG00000164684	ZNF704	Adipose_Visceral_Omentum	female	0.1	0.456
ENSG00000151116	UEVLD	Cells_EBV-transformed_lymphocytes	colon	0.05	0.456
ENSG00000261167	AC107027.3	Adipose_Visceral_Omentum	distal	-0.31	0.456
ENSG00000120645	IQSEC3	Adipose_Visceral_Omentum	overall	0.01	0.456
ENSG00000236953	ZDHHC20-IT1	Cells_EBV-transformed_lymphocytes	distal	-0.03	0.456
ENSG00000170632	ARMC10	Adipose_Visceral_Omentum	colon	0.02	0.456
ENSG00000081665	ZNF506	Adipose_Subcutaneous	male	-0.11	0.456
ENSG00000226125	LINC01907	Whole_Blood	distal	0.07	0.456
ENSG00000073008	PVR	Whole_Blood	distal	-0.04	0.456
ENSG00000254997	KRTAP5-9	Adipose_Visceral_Omentum	overall	-0.02	0.456
ENSG00000188818	ZDHHC11	Adipose_Visceral_Omentum	female	-0.07	0.456
ENSG00000056558	TRAF1	Whole_Blood	proximal	-0.02	0.456
ENSG00000131126	TEX101	Colon_Transverse	proximal	0.13	0.456
ENSG00000178229	ZNF543	Adipose_Subcutaneous	female	-0.04	0.456
ENSG00000213903	LTB4R	Adipose_Subcutaneous	proximal	-0.02	0.456
ENSG00000119778	ATAD2B	Whole_Blood	overall	0.03	0.456
ENSG00000058729	RIOK2	Colon_Transverse	proximal	-0.12	0.456
ENSG00000224063	AC007319.1	Adipose_Visceral_Omentum	female	-0.07	0.456
ENSG00000276691	AC004466.3	Colon_Transverse	male	-0.02	0.456
ENSG00000167528	ZNF641	Whole_Blood	colon	0.01	0.456
ENSG00000179532	DNHD1	Adipose_Subcutaneous	female	0.03	0.456
ENSG00000166246	C16orf71	Colon_Sigmoid	female	0.26	0.456
ENSG00000120332	TNN	Colon_Transverse	distal	-0.04	0.456
ENSG00000185418	TARSL2	Adipose_Visceral_Omentum	colon	-0.04	0.456
ENSG00000277010	AC120498.10	Colon_Sigmoid	male	0.02	0.456
ENSG00000237870	AC073130.1	Adipose_Visceral_Omentum	colon	0.03	0.456
ENSG00000171772	SYCE1	Adipose_Subcutaneous	female	0.06	0.456
ENSG00000083168	KAT6A	Whole_Blood	male	-0.04	0.456
ENSG00000272667	AC012306.2	Adipose_Visceral_Omentum	distal	0.08	0.456
ENSG00000259540	AC027020.1	Cells_EBV-transformed_lymphocytes	distal	0.1	0.456
ENSG00000167618	LAIR2	Cells_EBV-transformed_lymphocytes	distal	0.04	0.456
ENSG00000260097	SPDYE6	Cells_EBV-transformed_lymphocytes	overall	-0.25	0.456
ENSG00000143382	ADAMTSL4	Colon_Sigmoid	overall	0.03	0.456
ENSG00000008018	PSMB1	Adipose_Visceral_Omentum	colon	-0.03	0.456
ENSG00000132603	NIP7	Whole_Blood	male	-0.05	0.456
ENSG00000170426	SDR9C7	Adipose_Subcutaneous	distal	0.1	0.456
ENSG00000079246	XRCC5	Adipose_Visceral_Omentum	male	-0.03	0.456
ENSG00000132016	C19orf57	Cells_EBV-transformed_lymphocytes	overall	-0.07	0.456
ENSG00000273483	AL354760.1	Adipose_Subcutaneous	colon	-0.04	0.456
ENSG00000186660	ZFP91	Adipose_Subcutaneous	distal	0.1	0.456
ENSG00000163754	GYG1	Adipose_Visceral_Omentum	proximal	-0.04	0.456
ENSG00000234284	ZNF879	Adipose_Subcutaneous	rectal	-0.24	0.456
ENSG00000132603	NIP7	Adipose_Subcutaneous	male	-0.04	0.456
ENSG00000137273	FOXF2	Adipose_Visceral_Omentum	overall	-0.04	0.456
ENSG00000154447	SH3RF1	Colon_Sigmoid	proximal	-0.09	0.456
ENSG00000271538	LINC02427	Colon_Sigmoid	proximal	0.02	0.456
ENSG00000101384	JAG1	Colon_Transverse	male	-0.1	0.456
ENSG00000149534	MS4A2	Adipose_Visceral_Omentum	proximal	0.13	0.456
ENSG00000233393	AP000688.2	Colon_Transverse	overall	0.02	0.456
ENSG00000078699	CBFA2T2	Colon_Transverse	female	-0.05	0.456
ENSG00000250295	RDH10-AS1	Colon_Transverse	distal	-0.04	0.456
ENSG00000213793	ZNF888	Colon_Transverse	rectal	-0.03	0.456
ENSG00000241322	CDRT1	Adipose_Visceral_Omentum	distal	-0.11	0.456
ENSG00000164291	ARSK	Adipose_Visceral_Omentum	male	-0.13	0.456
ENSG00000103723	AP3B2	Colon_Sigmoid	overall	-0.01	0.456
ENSG00000177663	IL17RA	Cells_EBV-transformed_lymphocytes	female	-0.03	0.456
ENSG00000137275	RIPK1	Colon_Transverse	colon	-0.03	0.456
ENSG00000115084	SLC35F5	Colon_Sigmoid	proximal	-0.02	0.456
ENSG00000132024	CC2D1A	Colon_Sigmoid	distal	-0.31	0.456
ENSG00000163166	IWS1	Adipose_Visceral_Omentum	distal	0.11	0.456
ENSG00000122033	MTIF3	Adipose_Visceral_Omentum	female	0.01	0.456
ENSG00000128641	MYO1B	Colon_Sigmoid	male	-0.09	0.456
ENSG00000167914	GSDMA	Whole_Blood	female	-0.02	0.456
ENSG00000120658	ENOX1	Adipose_Subcutaneous	overall	-0.04	0.456
ENSG00000176273	SLC35G1	Adipose_Subcutaneous	distal	0.07	0.456
ENSG00000160233	LRRC3	Colon_Sigmoid	rectal	0.02	0.456
ENSG00000248576	AC023794.2	Colon_Transverse	distal	0.05	0.456
ENSG00000239961	LILRA4	Colon_Transverse	colon	0.06	0.456
ENSG00000176809	LRRC37A3	Colon_Transverse	male	-0.19	0.456
ENSG00000133597	ADCK2	Whole_Blood	proximal	0.11	0.456
ENSG00000276573	AL442067.1	Adipose_Visceral_Omentum	overall	-0.06	0.456
ENSG00000177508	IRX3	Adipose_Visceral_Omentum	male	0.06	0.456
ENSG00000177575	CD163	Whole_Blood	female	-0.11	0.456
ENSG00000160352	ZNF714	Whole_Blood	colon	-0.03	0.456
ENSG00000127129	EDN2	Colon_Sigmoid	colon	0.02	0.456
ENSG00000148300	REXO4	Adipose_Visceral_Omentum	rectal	0.12	0.456
ENSG00000203778	FAM229B	Adipose_Visceral_Omentum	male	0.02	0.456
ENSG00000115084	SLC35F5	Colon_Transverse	proximal	-0.02	0.456
ENSG00000174032	SLC25A30	Colon_Sigmoid	proximal	-0.04	0.456
ENSG00000233654	AC108047.1	Adipose_Visceral_Omentum	overall	-0.07	0.456
ENSG00000081154	PCNP	Cells_EBV-transformed_lymphocytes	female	-0.13	0.456
ENSG00000196757	ZNF700	Colon_Transverse	overall	0.19	0.456
ENSG00000121570	DPPA4	Whole_Blood	rectal	0.04	0.456
ENSG00000061938	TNK2	Adipose_Visceral_Omentum	rectal	-0.05	0.456
ENSG00000143314	MRPL24	Cells_EBV-transformed_lymphocytes	rectal	0.05	0.456
ENSG00000142207	URB1	Cells_EBV-transformed_lymphocytes	male	0.02	0.456
ENSG00000101417	PXMP4	Colon_Sigmoid	female	-0.07	0.456
ENSG00000230555	AL450326.1	Adipose_Subcutaneous	female	-0.05	0.456
ENSG00000246560	UBE2D3-AS1	Cells_EBV-transformed_lymphocytes	distal	0.07	0.456
ENSG00000272109	AC008906.2	Whole_Blood	female	0.02	0.456
ENSG00000275389	AC068790.9	Adipose_Visceral_Omentum	distal	0.06	0.456
ENSG00000243137	PSG4	Adipose_Subcutaneous	rectal	-0.06	0.456
ENSG00000134962	KLB	Adipose_Subcutaneous	proximal	-0.02	0.456
ENSG00000277151	AL138820.1	Colon_Sigmoid	proximal	-0.14	0.456
ENSG00000105519	CAPS	Colon_Sigmoid	distal	-0.03	0.456
ENSG00000076513	ANKRD13A	Whole_Blood	colon	-0.16	0.456
ENSG00000165480	SKA3	Cells_EBV-transformed_lymphocytes	female	-0.04	0.456
ENSG00000100290	BIK	Cells_EBV-transformed_lymphocytes	male	-0.03	0.456
ENSG00000277010	AC120498.10	Colon_Sigmoid	female	-0.02	0.456
ENSG00000239789	MRPS17	Colon_Transverse	female	0.14	0.456
ENSG00000189298	ZKSCAN3	Adipose_Visceral_Omentum	male	-0.04	0.456
ENSG00000049089	COL9A2	Cells_EBV-transformed_lymphocytes	female	-0.04	0.456
ENSG00000110002	VWA5A	Adipose_Subcutaneous	overall	0.05	0.456
ENSG00000117010	ZNF684	Adipose_Visceral_Omentum	rectal	-0.11	0.456
ENSG00000182150	ERCC6L2	Whole_Blood	male	-0.02	0.456
ENSG00000161267	BDH1	Adipose_Visceral_Omentum	proximal	0.04	0.456
ENSG00000174227	PIGG	Adipose_Subcutaneous	overall	0.06	0.456
ENSG00000093217	XYLB	Colon_Transverse	proximal	-0.04	0.456
ENSG00000100097	LGALS1	Colon_Transverse	overall	0.04	0.456
ENSG00000111886	GABRR2	Whole_Blood	overall	0.02	0.456
ENSG00000122085	MTERF4	Adipose_Visceral_Omentum	proximal	0.03	0.456
ENSG00000280425	AL357673.2	Adipose_Visceral_Omentum	proximal	-0.15	0.456
ENSG00000164684	ZNF704	Adipose_Subcutaneous	male	0.06	0.456
ENSG00000171160	MORN4	Colon_Transverse	overall	0.01	0.456
ENSG00000164144	ARFIP1	Colon_Sigmoid	overall	-0.01	0.456
ENSG00000275759	AC026367.3	Adipose_Visceral_Omentum	rectal	-0.02	0.456
ENSG00000120868	APAF1	Adipose_Subcutaneous	male	0.02	0.456
ENSG00000223501	VPS52	Colon_Transverse	distal	-0.06	0.456
ENSG00000042753	AP2S1	Adipose_Subcutaneous	male	-0.03	0.456
ENSG00000072110	ACTN1	Adipose_Visceral_Omentum	rectal	0.16	0.456
ENSG00000100029	PES1	Adipose_Subcutaneous	distal	-0.04	0.456
ENSG00000156052	GNAQ	Colon_Transverse	rectal	-0.12	0.456
ENSG00000165752	STK32C	Adipose_Subcutaneous	rectal	0.02	0.456
ENSG00000177112	MRVI1-AS1	Colon_Transverse	colon	0.12	0.456
ENSG00000026297	RNASET2	Colon_Transverse	overall	0.02	0.456
ENSG00000144488	ESPNL	Adipose_Subcutaneous	distal	0.01	0.456
ENSG00000167208	SNX20	Cells_EBV-transformed_lymphocytes	overall	-0.14	0.456
ENSG00000182197	EXT1	Whole_Blood	distal	0.06	0.456
ENSG00000143297	FCRL5	Whole_Blood	male	-0.18	0.456
ENSG00000143771	CNIH4	Colon_Transverse	female	-0.01	0.456
ENSG00000237975	FLG-AS1	Colon_Sigmoid	distal	0.01	0.456
ENSG00000184923	NUTM2A	Whole_Blood	female	0.02	0.456
ENSG00000100221	JOSD1	Adipose_Visceral_Omentum	colon	0.05	0.456
ENSG00000135999	EPC2	Adipose_Visceral_Omentum	rectal	0.3	0.456
ENSG00000228013	IL6R-AS1	Colon_Transverse	female	0.4	0.456
ENSG00000088256	GNA11	Cells_EBV-transformed_lymphocytes	male	-0.04	0.456
ENSG00000272732	AC004982.1	Colon_Sigmoid	female	0.02	0.456
ENSG00000082213	C5orf22	Adipose_Subcutaneous	colon	-0.02	0.456
ENSG00000103111	MON1B	Adipose_Visceral_Omentum	rectal	-0.03	0.456
ENSG00000149798	CDC42EP2	Cells_EBV-transformed_lymphocytes	overall	-0.08	0.456
ENSG00000247317	LY6E-DT	Colon_Sigmoid	proximal	-0.03	0.456
ENSG00000175322	ZNF519	Adipose_Subcutaneous	distal	-0.02	0.456
ENSG00000215883	CYB5RL	Adipose_Visceral_Omentum	rectal	0.05	0.456
ENSG00000113319	RASGRF2	Colon_Sigmoid	female	0.02	0.456
ENSG00000241135	LINC00881	Cells_EBV-transformed_lymphocytes	colon	-0.23	0.456
ENSG00000196981	WDR5B	Whole_Blood	overall	0.02	0.456
ENSG00000135390	ATP5MC2	Colon_Sigmoid	colon	-0.01	0.456
ENSG00000129355	CDKN2D	Adipose_Subcutaneous	female	0.05	0.456
ENSG00000174775	HRAS	Adipose_Visceral_Omentum	colon	0.02	0.456
ENSG00000088826	SMOX	Colon_Transverse	rectal	-0.11	0.456
ENSG00000067113	PLPP1	Adipose_Visceral_Omentum	female	0.11	0.456
ENSG00000232803	SLCO4A1-AS1	Colon_Sigmoid	rectal	-0.08	0.456
ENSG00000196387	ZNF140	Colon_Sigmoid	proximal	0.25	0.456
ENSG00000137574	TGS1	Adipose_Subcutaneous	distal	-0.03	0.456
ENSG00000165813	CCDC186	Adipose_Visceral_Omentum	rectal	0.05	0.456
ENSG00000117410	ATP6V0B	Adipose_Visceral_Omentum	distal	0.04	0.456
ENSG00000171045	TSNARE1	Adipose_Subcutaneous	overall	0.01	0.456
ENSG00000262155	LINC02175	Adipose_Visceral_Omentum	rectal	0.04	0.456
ENSG00000275601	AC011330.2	Cells_EBV-transformed_lymphocytes	distal	-0.06	0.456
ENSG00000235904	RBMS3-AS3	Adipose_Subcutaneous	male	0.02	0.456
ENSG00000109501	WFS1	Adipose_Visceral_Omentum	overall	0.03	0.456
ENSG00000150048	CLEC1A	Colon_Sigmoid	rectal	-0.06	0.456
ENSG00000129353	SLC44A2	Adipose_Subcutaneous	distal	0.05	0.456
ENSG00000101255	TRIB3	Colon_Transverse	distal	-0.04	0.456
ENSG00000261799	AC007406.5	Whole_Blood	overall	0.04	0.456
ENSG00000117477	CCDC181	Colon_Transverse	female	-0.03	0.456
ENSG00000099282	TSPAN15	Adipose_Visceral_Omentum	proximal	0.03	0.456
ENSG00000273076	AL021707.7	Adipose_Subcutaneous	distal	0.09	0.456
ENSG00000114745	GORASP1	Colon_Sigmoid	overall	0.03	0.456
ENSG00000171940	ZNF217	Colon_Sigmoid	proximal	-0.04	0.456
ENSG00000152689	RASGRP3	Colon_Sigmoid	proximal	-0.02	0.456
ENSG00000123453	SARDH	Whole_Blood	female	0.02	0.456
ENSG00000115947	ORC4	Whole_Blood	male	0.06	0.456
ENSG00000101639	CEP192	Adipose_Subcutaneous	colon	0.01	0.456
ENSG00000168394	TAP1	Adipose_Subcutaneous	rectal	0.04	0.456
ENSG00000138119	MYOF	Whole_Blood	rectal	-0.04	0.456
ENSG00000169925	BRD3	Colon_Sigmoid	rectal	-0.04	0.456
ENSG00000167862	MRPL58	Colon_Sigmoid	overall	-0.11	0.456
ENSG00000275294	LINC02340	Colon_Transverse	proximal	-0.44	0.456
ENSG00000150457	LATS2	Whole_Blood	female	-0.07	0.456
ENSG00000169047	IRS1	Adipose_Subcutaneous	rectal	0.11	0.456
ENSG00000186994	KANK3	Whole_Blood	colon	0.12	0.456
ENSG00000107833	NPM3	Adipose_Subcutaneous	male	-0.05	0.456
ENSG00000173327	MAP3K11	Whole_Blood	proximal	-0.02	0.456
ENSG00000124831	LRRFIP1	Adipose_Subcutaneous	male	0.08	0.456
ENSG00000135837	CEP350	Adipose_Visceral_Omentum	female	0.19	0.456
ENSG00000271795	AC011337.1	Whole_Blood	male	-0.05	0.456
ENSG00000275329	AL138781.1	Colon_Transverse	male	-0.05	0.456
ENSG00000240731	AL139287.1	Cells_EBV-transformed_lymphocytes	distal	-0.13	0.457
ENSG00000134324	LPIN1	Cells_EBV-transformed_lymphocytes	overall	-0.02	0.457
ENSG00000134324	LPIN1	Colon_Sigmoid	overall	-0.02	0.457
ENSG00000134324	LPIN1	Colon_Transverse	overall	-0.02	0.457
ENSG00000169962	TAS1R3	Whole_Blood	distal	-0.86	0.457
ENSG00000172890	NADSYN1	Cells_EBV-transformed_lymphocytes	female	-0.03	0.457
ENSG00000106624	AEBP1	Colon_Sigmoid	female	0.03	0.457
ENSG00000141668	CBLN2	Adipose_Visceral_Omentum	proximal	0.05	0.457
ENSG00000112139	MDGA1	Whole_Blood	female	0.01	0.457
ENSG00000105193	RPS16	Colon_Transverse	distal	0.03	0.457
ENSG00000159314	ARHGAP27	Adipose_Subcutaneous	male	-0.07	0.457
ENSG00000135093	USP30	Cells_EBV-transformed_lymphocytes	distal	-0.02	0.457
ENSG00000226822	LINC02785	Adipose_Visceral_Omentum	colon	-0.02	0.457
ENSG00000184203	PPP1R2	Whole_Blood	distal	0.08	0.457
ENSG00000122376	SHLD2	Adipose_Visceral_Omentum	distal	-0.02	0.457
ENSG00000167614	TTYH1	Adipose_Subcutaneous	male	-0.04	0.457
ENSG00000064218	DMRT3	Adipose_Visceral_Omentum	overall	0.06	0.457
ENSG00000134533	RERG	Adipose_Subcutaneous	female	0.04	0.457
ENSG00000114013	CD86	Whole_Blood	female	-0.08	0.457
ENSG00000174125	TLR1	Colon_Transverse	female	-0.12	0.457
ENSG00000106012	IQCE	Adipose_Visceral_Omentum	female	-0.08	0.457
ENSG00000126790	L3HYPDH	Colon_Sigmoid	colon	-0.01	0.457
ENSG00000182551	ADI1	Cells_EBV-transformed_lymphocytes	rectal	0.02	0.457
ENSG00000163510	CWC22	Whole_Blood	male	0.02	0.457
ENSG00000255198	SNHG9	Colon_Sigmoid	proximal	0.02	0.457
ENSG00000182534	MXRA7	Colon_Sigmoid	rectal	-0.01	0.457
ENSG00000140995	DEF8	Colon_Transverse	rectal	0.03	0.457
ENSG00000103145	HCFC1R1	Colon_Transverse	distal	0.11	0.457
ENSG00000204923	FBXO48	Whole_Blood	female	-0.1	0.457
ENSG00000129355	CDKN2D	Adipose_Subcutaneous	overall	0.03	0.457
ENSG00000276269	AL355974.2	Colon_Sigmoid	overall	0.02	0.457
ENSG00000204110	LINC02520	Cells_EBV-transformed_lymphocytes	overall	-0.01	0.457
ENSG00000203668	CHML	Adipose_Subcutaneous	rectal	0.02	0.457
ENSG00000069943	PIGB	Whole_Blood	proximal	-0.05	0.457
ENSG00000163491	NEK10	Colon_Sigmoid	overall	-0.07	0.457
ENSG00000161533	ACOX1	Whole_Blood	distal	0.02	0.457
ENSG00000226979	LTA	Colon_Transverse	male	0.08	0.457
ENSG00000119383	PTPA	Whole_Blood	rectal	0.02	0.457
ENSG00000246560	UBE2D3-AS1	Colon_Transverse	distal	0.05	0.457
ENSG00000130414	NDUFA10	Colon_Sigmoid	overall	-0.01	0.457
ENSG00000080608	PUM3	Colon_Sigmoid	distal	-0.18	0.457
ENSG00000197891	SLC22A12	Adipose_Visceral_Omentum	proximal	0.08	0.457
ENSG00000229274	LINC02829	Adipose_Visceral_Omentum	female	-0.07	0.457
ENSG00000165392	WRN	Adipose_Visceral_Omentum	male	-0.02	0.457
ENSG00000271743	AF287957.1	Adipose_Subcutaneous	male	-0.03	0.457
ENSG00000197345	MRPL21	Adipose_Subcutaneous	proximal	-0.05	0.457
ENSG00000231419	LINC00689	Colon_Transverse	female	-0.06	0.457
ENSG00000236432	AC097662.1	Adipose_Subcutaneous	distal	0.04	0.457
ENSG00000162512	SDC3	Adipose_Subcutaneous	rectal	-0.05	0.457
ENSG00000186973	FAM183A	Colon_Sigmoid	male	-0.07	0.457
ENSG00000159314	ARHGAP27	Adipose_Visceral_Omentum	distal	0.08	0.457
ENSG00000138867	GUCD1	Adipose_Visceral_Omentum	female	0.1	0.457
ENSG00000203739	AL645568.1	Colon_Transverse	colon	0.04	0.457
ENSG00000128268	MGAT3	Whole_Blood	colon	-0.12	0.457
ENSG00000271869	AC026979.2	Adipose_Visceral_Omentum	proximal	0.19	0.457
ENSG00000233016	SNHG7	Adipose_Visceral_Omentum	distal	-0.01	0.457
ENSG00000157106	SMG1	Cells_EBV-transformed_lymphocytes	female	-0.1	0.457
ENSG00000115159	GPD2	Colon_Sigmoid	distal	-0.13	0.457
ENSG00000135587	SMPD2	Whole_Blood	female	-0.01	0.457
ENSG00000136982	DSCC1	Colon_Transverse	colon	0.01	0.457
ENSG00000106853	PTGR1	Adipose_Subcutaneous	overall	0.01	0.457
ENSG00000276791	AC092117.1	Adipose_Visceral_Omentum	rectal	0.01	0.457
ENSG00000260633	AC010207.1	Adipose_Visceral_Omentum	rectal	0.01	0.457
ENSG00000168454	TXNDC2	Adipose_Visceral_Omentum	proximal	0.15	0.457
ENSG00000113532	ST8SIA4	Whole_Blood	rectal	-0.09	0.457
ENSG00000143126	CELSR2	Colon_Transverse	overall	-0.03	0.457
ENSG00000117597	UTP25	Adipose_Subcutaneous	distal	-0.03	0.457
ENSG00000102606	ARHGEF7	Adipose_Subcutaneous	colon	0.02	0.457
ENSG00000174953	DHX36	Colon_Transverse	rectal	-0.04	0.457
ENSG00000167664	TMIGD2	Colon_Transverse	female	0.04	0.457
ENSG00000012061	ERCC1	Colon_Transverse	rectal	0.03	0.457
ENSG00000070019	GUCY2C	Whole_Blood	proximal	-0.05	0.457
ENSG00000131153	GINS2	Colon_Transverse	overall	-0.05	0.457
ENSG00000261373	VPS9D1-AS1	Colon_Transverse	colon	-0.03	0.457
ENSG00000243410	PSMD6-AS1	Cells_EBV-transformed_lymphocytes	distal	0.04	0.457
ENSG00000099338	CATSPERG	Adipose_Visceral_Omentum	male	-0.03	0.457
ENSG00000270147	AC068620.2	Colon_Sigmoid	proximal	-0.21	0.457
ENSG00000224032	EPB41L4A-AS1	Adipose_Subcutaneous	female	0.06	0.457
ENSG00000172878	METAP1D	Cells_EBV-transformed_lymphocytes	female	0.04	0.457
ENSG00000224043	CCNT2-AS1	Adipose_Subcutaneous	male	0.09	0.457
ENSG00000156471	PTDSS1	Whole_Blood	female	-0.1	0.457
ENSG00000066027	PPP2R5A	Colon_Transverse	colon	0.09	0.457
ENSG00000156162	DPY19L4	Adipose_Subcutaneous	rectal	-0.12	0.457
ENSG00000038219	BOD1L1	Cells_EBV-transformed_lymphocytes	overall	-0.02	0.457
ENSG00000172878	METAP1D	Whole_Blood	female	0.04	0.457
ENSG00000215241	LINC02449	Colon_Transverse	overall	-0.03	0.457
ENSG00000163531	NFASC	Adipose_Visceral_Omentum	male	-0.1	0.457
ENSG00000204055	AL158151.1	Adipose_Visceral_Omentum	distal	0.15	0.457
ENSG00000128714	HOXD13	Colon_Transverse	proximal	0.06	0.457
ENSG00000141447	OSBPL1A	Whole_Blood	female	-0.07	0.457
ENSG00000064270	ATP2C2	Whole_Blood	overall	0.01	0.457
ENSG00000231249	ITPR1-DT	Colon_Sigmoid	distal	-0.05	0.457
ENSG00000158985	CDC42SE2	Adipose_Visceral_Omentum	proximal	-0.04	0.457
ENSG00000095209	TMEM38B	Adipose_Subcutaneous	distal	0.03	0.457
ENSG00000259070	LINC00639	Adipose_Visceral_Omentum	overall	-0.04	0.457
ENSG00000104687	GSR	Adipose_Subcutaneous	colon	0.14	0.457
ENSG00000149532	CPSF7	Adipose_Visceral_Omentum	male	0.07	0.457
ENSG00000149761	NUDT22	Colon_Transverse	proximal	-0.05	0.457
ENSG00000241399	CD302	Cells_EBV-transformed_lymphocytes	distal	-0.03	0.457
ENSG00000145246	ATP10D	Colon_Transverse	colon	0.03	0.457
ENSG00000130193	THEM6	Cells_EBV-transformed_lymphocytes	proximal	0.03	0.457
ENSG00000234284	ZNF879	Cells_EBV-transformed_lymphocytes	overall	-0.05	0.457
ENSG00000273403	AC107294.3	Colon_Transverse	overall	0.13	0.457
ENSG00000089127	OAS1	Colon_Transverse	female	0.07	0.457
ENSG00000106565	TMEM176B	Colon_Transverse	proximal	-0.02	0.457
ENSG00000184574	LPAR5	Whole_Blood	female	0.07	0.457
ENSG00000272338	AC067838.1	Cells_EBV-transformed_lymphocytes	colon	-0.03	0.457
ENSG00000197223	C1D	Colon_Transverse	overall	0.03	0.457
ENSG00000166938	DIS3L	Colon_Sigmoid	female	-0.03	0.457
ENSG00000228692	AL445307.1	Whole_Blood	distal	-0.08	0.457
ENSG00000231889	TRAF3IP2-AS1	Cells_EBV-transformed_lymphocytes	colon	-0.05	0.457
ENSG00000269956	MKNK1-AS1	Whole_Blood	distal	0.03	0.457
ENSG00000068615	REEP1	Colon_Transverse	male	-0.11	0.457
ENSG00000168255	POLR2J3	Cells_EBV-transformed_lymphocytes	overall	-0.02	0.457
ENSG00000115350	POLE4	Colon_Sigmoid	distal	-0.04	0.457
ENSG00000225932	CTAGE4	Cells_EBV-transformed_lymphocytes	male	0.06	0.457
ENSG00000237753	AC079922.2	Cells_EBV-transformed_lymphocytes	colon	0.02	0.457
ENSG00000167394	ZNF668	Adipose_Subcutaneous	distal	-0.06	0.457
ENSG00000130349	MTRES1	Colon_Sigmoid	rectal	-0.14	0.457
ENSG00000152348	ATG10	Whole_Blood	rectal	0.02	0.457
ENSG00000100441	KHNYN	Colon_Sigmoid	rectal	0.02	0.457
ENSG00000168792	ABHD15	Adipose_Subcutaneous	overall	-0.04	0.457
ENSG00000163421	PROK2	Whole_Blood	male	-0.04	0.457
ENSG00000161860	SYCE2	Adipose_Subcutaneous	overall	-0.04	0.457
ENSG00000107185	RGP1	Adipose_Visceral_Omentum	proximal	-0.03	0.457
ENSG00000196199	MPHOSPH8	Adipose_Subcutaneous	colon	0.02	0.457
ENSG00000196268	ZNF493	Cells_EBV-transformed_lymphocytes	distal	-0.02	0.457
ENSG00000246889	AP000487.1	Colon_Transverse	distal	0.11	0.457
ENSG00000075618	FSCN1	Colon_Sigmoid	distal	0.07	0.457
ENSG00000136710	CCDC115	Whole_Blood	distal	-0.03	0.457
ENSG00000276289	KCNE1B	Adipose_Subcutaneous	distal	0.03	0.457
ENSG00000084733	RAB10	Colon_Transverse	overall	0.05	0.457
ENSG00000258405	ZNF578	Adipose_Subcutaneous	male	-0.07	0.457
ENSG00000184182	UBE2F	Colon_Transverse	overall	0.02	0.457
ENSG00000128789	PSMG2	Adipose_Subcutaneous	rectal	-0.03	0.457
ENSG00000241563	CORT	Whole_Blood	overall	0.14	0.457
ENSG00000121864	ZNF639	Adipose_Subcutaneous	proximal	0.03	0.457
ENSG00000170561	IRX2	Colon_Transverse	female	-0.32	0.457
ENSG00000123545	NDUFAF4	Colon_Transverse	proximal	0.02	0.457
ENSG00000267316	AC090409.2	Adipose_Subcutaneous	proximal	-0.04	0.457
ENSG00000143882	ATP6V1C2	Colon_Sigmoid	male	-0.1	0.457
ENSG00000277999	AC009093.6	Adipose_Visceral_Omentum	overall	-0.02	0.457
ENSG00000231346	LINC01160	Colon_Sigmoid	male	0.05	0.457
ENSG00000273061	CDC37L1-DT	Cells_EBV-transformed_lymphocytes	overall	0.06	0.457
ENSG00000273061	CDC37L1-DT	Colon_Transverse	overall	0.04	0.457
ENSG00000274286	ADRA2B	Adipose_Subcutaneous	rectal	0.02	0.457
ENSG00000138039	LHCGR	Adipose_Visceral_Omentum	male	-0.02	0.457
ENSG00000260853	AC109460.2	Adipose_Visceral_Omentum	overall	0.08	0.457
ENSG00000225806	AL121917.1	Colon_Transverse	female	0.4	0.457
ENSG00000100228	RAB36	Adipose_Visceral_Omentum	female	0.03	0.457
ENSG00000261505	AL031714.1	Colon_Transverse	female	0.04	0.457
ENSG00000125869	LAMP5	Whole_Blood	male	-0.08	0.457
ENSG00000135269	TES	Colon_Transverse	proximal	0.04	0.457
ENSG00000253931	AC105118.1	Cells_EBV-transformed_lymphocytes	male	0.08	0.457
ENSG00000097021	ACOT7	Colon_Transverse	proximal	-0.06	0.457
ENSG00000160223	ICOSLG	Cells_EBV-transformed_lymphocytes	distal	0.02	0.457
ENSG00000166974	MAPRE2	Colon_Transverse	female	-0.1	0.457
ENSG00000119929	CUTC	Cells_EBV-transformed_lymphocytes	proximal	0.03	0.457
ENSG00000103528	SYT17	Adipose_Visceral_Omentum	male	0.04	0.457
ENSG00000233665	AC060234.2	Adipose_Visceral_Omentum	rectal	0.13	0.457
ENSG00000115677	HDLBP	Whole_Blood	female	-0.02	0.457
ENSG00000170779	CDCA4	Adipose_Visceral_Omentum	female	-0.19	0.457
ENSG00000163214	DHX57	Colon_Transverse	overall	-0.03	0.457
ENSG00000174327	SLC16A13	Adipose_Visceral_Omentum	overall	0.06	0.457
ENSG00000158815	FGF17	Adipose_Subcutaneous	colon	-0.04	0.457
ENSG00000135472	FAIM2	Adipose_Visceral_Omentum	proximal	-0.03	0.457
ENSG00000100714	MTHFD1	Adipose_Subcutaneous	colon	0.02	0.457
ENSG00000135744	AGT	Colon_Transverse	proximal	0.02	0.457
ENSG00000167769	ACER1	Adipose_Subcutaneous	proximal	0.2	0.457
ENSG00000143756	FBXO28	Colon_Transverse	proximal	0.04	0.457
ENSG00000167863	ATP5PD	Adipose_Visceral_Omentum	overall	-0.05	0.457
ENSG00000248485	PCP4L1	Adipose_Visceral_Omentum	colon	-0.07	0.457
ENSG00000133962	CATSPERB	Adipose_Subcutaneous	male	-0.02	0.457
ENSG00000205155	PSENEN	Colon_Transverse	distal	0.29	0.457
ENSG00000124391	IL17C	Cells_EBV-transformed_lymphocytes	overall	-0.12	0.457
ENSG00000116691	MIIP	Adipose_Visceral_Omentum	rectal	0.11	0.457
ENSG00000131188	PRR7	Colon_Sigmoid	male	0.06	0.457
ENSG00000104756	KCTD9	Adipose_Subcutaneous	colon	0.07	0.457
ENSG00000117748	RPA2	Whole_Blood	colon	0.04	0.457
ENSG00000196411	EPHB4	Adipose_Subcutaneous	overall	0.06	0.457
ENSG00000133895	MEN1	Adipose_Visceral_Omentum	male	-0.04	0.457
ENSG00000182985	CADM1	Adipose_Subcutaneous	colon	0.03	0.457
ENSG00000176454	LPCAT4	Colon_Sigmoid	rectal	-0.07	0.457
ENSG00000266441	AP005205.2	Adipose_Visceral_Omentum	colon	-0.01	0.457
ENSG00000075618	FSCN1	Adipose_Visceral_Omentum	female	-0.12	0.457
ENSG00000111639	MRPL51	Cells_EBV-transformed_lymphocytes	female	-0.06	0.457
ENSG00000140993	TIGD7	Adipose_Visceral_Omentum	male	0.03	0.457
ENSG00000188522	FAM83G	Whole_Blood	distal	-0.04	0.457
ENSG00000253177	AC104211.2	Adipose_Visceral_Omentum	proximal	0.06	0.457
ENSG00000204482	LST1	Whole_Blood	distal	0.06	0.457
ENSG00000275198	AL512791.2	Adipose_Subcutaneous	overall	-0.03	0.457
ENSG00000183798	EMILIN3	Adipose_Subcutaneous	proximal	0.06	0.457
ENSG00000112763	BTN2A1	Colon_Sigmoid	male	-0.03	0.457
ENSG00000144161	ZC3H8	Colon_Sigmoid	male	-0.06	0.457
ENSG00000041880	PARP3	Colon_Transverse	female	-0.08	0.457
ENSG00000184206	GOLGA6L4	Adipose_Subcutaneous	male	-0.01	0.457
ENSG00000070081	NUCB2	Cells_EBV-transformed_lymphocytes	overall	-0.01	0.457
ENSG00000198547	C20orf203	Adipose_Subcutaneous	distal	0.02	0.457
ENSG00000128789	PSMG2	Colon_Transverse	rectal	-0.03	0.457
ENSG00000110025	SNX15	Colon_Sigmoid	female	0.02	0.457
ENSG00000116667	C1orf21	Colon_Sigmoid	proximal	0.02	0.457
ENSG00000171298	GAA	Cells_EBV-transformed_lymphocytes	male	0.01	0.457
ENSG00000162913	OBSCN-AS1	Whole_Blood	proximal	-0.04	0.457
ENSG00000079308	TNS1	Colon_Transverse	rectal	-0.1	0.457
ENSG00000111057	KRT18	Colon_Transverse	male	0.09	0.457
ENSG00000255031	AP002807.1	Whole_Blood	proximal	-0.04	0.457
ENSG00000127578	WFIKKN1	Adipose_Subcutaneous	distal	0.01	0.457
ENSG00000247903	AC024896.1	Cells_EBV-transformed_lymphocytes	male	-0.01	0.457
ENSG00000267283	AC005306.1	Adipose_Subcutaneous	rectal	0.02	0.457
ENSG00000168610	STAT3	Adipose_Visceral_Omentum	rectal	-0.34	0.457
ENSG00000127074	RGS13	Cells_EBV-transformed_lymphocytes	female	0.02	0.457
ENSG00000273142	LINC02604	Cells_EBV-transformed_lymphocytes	female	-0.02	0.457
ENSG00000075399	VPS9D1	Colon_Transverse	colon	-0.02	0.457
ENSG00000135624	CCT7	Adipose_Visceral_Omentum	overall	-0.08	0.457
ENSG00000214999	AC129492.1	Adipose_Visceral_Omentum	rectal	-0.12	0.457
ENSG00000187609	EXD3	Colon_Sigmoid	colon	0.4	0.457
ENSG00000263603	AC127024.2	Cells_EBV-transformed_lymphocytes	distal	-0.05	0.457
ENSG00000237036	ZEB1-AS1	Adipose_Subcutaneous	male	2.02	0.457
ENSG00000183049	CAMK1D	Adipose_Subcutaneous	distal	0.05	0.457
ENSG00000123329	ARHGAP9	Colon_Sigmoid	distal	0.21	0.457
ENSG00000223768	LINC00205	Colon_Sigmoid	female	-0.04	0.457
ENSG00000178338	ZNF354B	Adipose_Subcutaneous	rectal	-0.04	0.457
ENSG00000188372	ZP3	Whole_Blood	proximal	0.03	0.457
ENSG00000259772	AC012236.1	Colon_Transverse	male	-0.04	0.457
ENSG00000144713	RPL32	Adipose_Visceral_Omentum	colon	0.09	0.457
ENSG00000160948	VPS28	Adipose_Subcutaneous	rectal	-0.02	0.457
ENSG00000163697	APBB2	Whole_Blood	male	0.03	0.457
ENSG00000172215	CXCR6	Adipose_Subcutaneous	proximal	-0.06	0.457
ENSG00000122971	ACADS	Colon_Sigmoid	colon	0.03	0.457
ENSG00000205639	MFSD2B	Adipose_Visceral_Omentum	proximal	0.08	0.457
ENSG00000179818	PCBP1-AS1	Adipose_Subcutaneous	male	0.28	0.457
ENSG00000066855	MTFR1	Colon_Sigmoid	female	-0.04	0.457
ENSG00000113328	CCNG1	Colon_Transverse	colon	-0.05	0.457
ENSG00000105355	PLIN3	Adipose_Subcutaneous	distal	-0.03	0.457
ENSG00000136111	TBC1D4	Colon_Transverse	rectal	-0.02	0.457
ENSG00000196743	GM2A	Colon_Transverse	overall	-0.01	0.457
ENSG00000254858	MPV17L2	Adipose_Visceral_Omentum	colon	-0.03	0.457
ENSG00000102760	RGCC	Colon_Transverse	colon	-0.05	0.457
ENSG00000161179	YDJC	Whole_Blood	distal	-0.06	0.457
ENSG00000240230	COX19	Adipose_Subcutaneous	overall	-0.05	0.457
ENSG00000174562	KLK15	Colon_Transverse	female	0.07	0.457
ENSG00000278869	BX539320.1	Whole_Blood	male	-0.03	0.457
ENSG00000134910	STT3A	Adipose_Visceral_Omentum	distal	-0.2	0.457
ENSG00000035115	SH3YL1	Cells_EBV-transformed_lymphocytes	rectal	0.09	0.457
ENSG00000162836	ACP6	Cells_EBV-transformed_lymphocytes	proximal	0.02	0.457
ENSG00000233922	LINC01694	Whole_Blood	male	-0.05	0.457
ENSG00000253404	AC034243.1	Colon_Sigmoid	proximal	0.01	0.457
ENSG00000267169	AC022098.1	Cells_EBV-transformed_lymphocytes	proximal	0.04	0.457
ENSG00000085415	SEH1L	Whole_Blood	colon	0.04	0.457
ENSG00000171303	KCNK3	Adipose_Visceral_Omentum	distal	-0.08	0.457
ENSG00000168255	POLR2J3	Colon_Transverse	male	-0.02	0.457
ENSG00000272325	NUDT3	Colon_Sigmoid	male	0.1	0.457
ENSG00000167080	B4GALNT2	Colon_Transverse	female	0.05	0.457
ENSG00000234614	C2CD4D-AS1	Whole_Blood	overall	-0.03	0.457
ENSG00000205784	ARRDC5	Whole_Blood	proximal	0.08	0.457
ENSG00000205268	PDE7A	Whole_Blood	distal	-0.06	0.457
ENSG00000260051	AL031600.1	Colon_Sigmoid	female	0.04	0.457
ENSG00000143374	TARS2	Cells_EBV-transformed_lymphocytes	female	0.04	0.457
ENSG00000196116	TDRD7	Adipose_Subcutaneous	female	0.07	0.457
ENSG00000214193	SH3D21	Colon_Transverse	distal	0.04	0.457
ENSG00000171067	C11orf24	Colon_Transverse	colon	-0.03	0.457
ENSG00000225075	AL603832.1	Colon_Transverse	male	-0.07	0.457
ENSG00000176108	CHMP6	Adipose_Visceral_Omentum	colon	-0.02	0.457
ENSG00000172380	GNG12	Adipose_Subcutaneous	male	-0.09	0.457
ENSG00000132326	PER2	Cells_EBV-transformed_lymphocytes	distal	-0.06	0.457
ENSG00000163393	SLC22A15	Colon_Sigmoid	female	0.03	0.457
ENSG00000268751	SCGB1B2P	Colon_Transverse	male	0.04	0.457
ENSG00000197653	DNAH10	Whole_Blood	distal	-0.04	0.457
ENSG00000165733	BMS1	Whole_Blood	proximal	-0.09	0.457
ENSG00000187151	ANGPTL5	Colon_Sigmoid	female	-0.02	0.457
ENSG00000241954	AL021937.4	Adipose_Visceral_Omentum	female	-0.08	0.457
ENSG00000106665	CLIP2	Colon_Transverse	female	-0.1	0.457
ENSG00000183773	AIFM3	Colon_Sigmoid	male	-0.06	0.457
ENSG00000225527	AL450384.1	Adipose_Subcutaneous	overall	-0.04	0.457
ENSG00000109390	NDUFC1	Colon_Transverse	overall	-0.02	0.457
ENSG00000178033	CALHM5	Adipose_Visceral_Omentum	proximal	0.04	0.457
ENSG00000272989	LINC02012	Cells_EBV-transformed_lymphocytes	proximal	0.14	0.457
ENSG00000204469	PRRC2A	Whole_Blood	overall	0.02	0.457
ENSG00000177646	ACAD9	Colon_Transverse	female	-0.05	0.457
ENSG00000162073	PAQR4	Whole_Blood	distal	-0.05	0.457
ENSG00000214491	SEC14L6	Colon_Sigmoid	distal	0.02	0.457
ENSG00000116005	PCYOX1	Adipose_Subcutaneous	male	-0.05	0.457
ENSG00000162736	NCSTN	Adipose_Subcutaneous	female	0.07	0.457
ENSG00000180185	FAHD1	Adipose_Visceral_Omentum	distal	0.01	0.457
ENSG00000129355	CDKN2D	Adipose_Visceral_Omentum	female	0.05	0.457
ENSG00000186998	EMID1	Adipose_Subcutaneous	female	0.04	0.457
ENSG00000250343	STK32A-AS1	Colon_Sigmoid	distal	0.05	0.457
ENSG00000126858	RHOT1	Adipose_Visceral_Omentum	male	0.02	0.457
ENSG00000166770	ZNF667-AS1	Colon_Sigmoid	female	0.02	0.457
ENSG00000254685	FPGT	Cells_EBV-transformed_lymphocytes	overall	0.01	0.457
ENSG00000108342	CSF3	Adipose_Subcutaneous	male	0.13	0.457
ENSG00000267279	AC090409.1	Colon_Sigmoid	proximal	-0.07	0.457
ENSG00000273129	PACERR	Adipose_Visceral_Omentum	female	-0.12	0.457
ENSG00000169194	IL13	Adipose_Subcutaneous	rectal	-0.28	0.457
ENSG00000081148	IMPG2	Whole_Blood	proximal	0.08	0.457
ENSG00000264016	AC015908.3	Adipose_Visceral_Omentum	rectal	0.08	0.457
ENSG00000198791	CNOT7	Colon_Transverse	overall	-0.05	0.457
ENSG00000131044	TTLL9	Colon_Sigmoid	colon	-0.05	0.457
ENSG00000239593	AL513122.2	Adipose_Subcutaneous	distal	0.09	0.457
ENSG00000171604	CXXC5	Colon_Transverse	rectal	0.28	0.457
ENSG00000171940	ZNF217	Adipose_Visceral_Omentum	distal	-0.05	0.457
ENSG00000226332	AL354836.1	Colon_Transverse	male	-0.02	0.457
ENSG00000205937	RNPS1	Cells_EBV-transformed_lymphocytes	female	0.03	0.457
ENSG00000197183	NOL4L	Colon_Transverse	proximal	-0.05	0.457
ENSG00000185875	THNSL1	Adipose_Visceral_Omentum	female	0.03	0.457
ENSG00000029364	SLC39A9	Cells_EBV-transformed_lymphocytes	distal	0.04	0.457
ENSG00000154102	C16orf74	Colon_Sigmoid	rectal	-0.07	0.457
ENSG00000269067	ZNF728	Colon_Sigmoid	overall	-0.07	0.457
ENSG00000189180	ZNF33A	Colon_Sigmoid	female	-0.03	0.457
ENSG00000123843	C4BPB	Colon_Sigmoid	distal	-0.03	0.457
ENSG00000178338	ZNF354B	Whole_Blood	male	0.11	0.457
ENSG00000185024	BRF1	Colon_Transverse	female	-0.03	0.457
ENSG00000004799	PDK4	Adipose_Visceral_Omentum	rectal	0.07	0.457
ENSG00000112514	CUTA	Colon_Transverse	proximal	-0.03	0.457
ENSG00000236869	ZKSCAN7-AS1	Colon_Sigmoid	colon	0.09	0.457
ENSG00000176273	SLC35G1	Cells_EBV-transformed_lymphocytes	colon	0.05	0.457
ENSG00000233360	Z83844.2	Adipose_Subcutaneous	male	-0.04	0.457
ENSG00000111077	TNS2	Whole_Blood	rectal	-0.22	0.457
ENSG00000124145	SDC4	Cells_EBV-transformed_lymphocytes	proximal	-0.11	0.457
ENSG00000176945	MUC20	Whole_Blood	male	-0.1	0.457
ENSG00000196247	ZNF107	Cells_EBV-transformed_lymphocytes	overall	-0.03	0.457
ENSG00000196954	CASP4	Adipose_Visceral_Omentum	rectal	0.08	0.457
ENSG00000170915	PAQR8	Colon_Transverse	overall	-0.03	0.457
ENSG00000029364	SLC39A9	Adipose_Subcutaneous	colon	0.03	0.457
ENSG00000240583	AQP1	Adipose_Visceral_Omentum	distal	-0.08	0.457
ENSG00000206503	HLA-A	Adipose_Subcutaneous	proximal	0.07	0.457
ENSG00000160208	RRP1B	Colon_Transverse	rectal	-0.11	0.457
ENSG00000135272	MDFIC	Adipose_Subcutaneous	proximal	0.06	0.457
ENSG00000240288	GHRLOS	Colon_Transverse	proximal	0.01	0.457
ENSG00000112977	DAP	Cells_EBV-transformed_lymphocytes	distal	-0.03	0.457
ENSG00000042062	RIPOR3	Adipose_Visceral_Omentum	proximal	0.05	0.457
ENSG00000177406	AC021054.1	Cells_EBV-transformed_lymphocytes	rectal	-0.01	0.457
ENSG00000180066	C10orf91	Adipose_Visceral_Omentum	colon	0.12	0.457
ENSG00000111877	MCM9	Adipose_Visceral_Omentum	distal	0.04	0.457
ENSG00000064655	EYA2	Colon_Transverse	colon	-0.02	0.457
ENSG00000151552	QDPR	Colon_Transverse	distal	-0.02	0.457
ENSG00000277938	AL035252.3	Adipose_Subcutaneous	colon	-0.06	0.457
ENSG00000100461	RBM23	Adipose_Subcutaneous	colon	-0.03	0.457
ENSG00000259207	ITGB3	Adipose_Subcutaneous	distal	-0.03	0.457
ENSG00000099957	P2RX6	Colon_Sigmoid	proximal	0.05	0.457
ENSG00000173992	CCS	Cells_EBV-transformed_lymphocytes	distal	0.02	0.457
ENSG00000153339	TRAPPC8	Whole_Blood	rectal	-0.12	0.457
ENSG00000068784	SRBD1	Cells_EBV-transformed_lymphocytes	distal	0.03	0.457
ENSG00000277449	CEBPB-AS1	Adipose_Subcutaneous	proximal	-0.04	0.457
ENSG00000186834	HEXIM1	Colon_Transverse	male	-0.06	0.457
ENSG00000272180	AC011306.1	Colon_Transverse	colon	0.03	0.457
ENSG00000163683	SMIM14	Colon_Sigmoid	overall	-0.03	0.457
ENSG00000272941	AC083862.2	Adipose_Subcutaneous	female	-0.03	0.457
ENSG00000161179	YDJC	Colon_Transverse	distal	-0.04	0.457
ENSG00000172757	CFL1	Colon_Transverse	female	-0.09	0.457
ENSG00000204531	POU5F1	Cells_EBV-transformed_lymphocytes	male	-0.03	0.457
ENSG00000105329	TGFB1	Colon_Sigmoid	male	0.04	0.457
ENSG00000226453	LINC02542	Adipose_Visceral_Omentum	female	0.05	0.457
ENSG00000111752	PHC1	Whole_Blood	male	0.03	0.457
ENSG00000074219	TEAD2	Whole_Blood	rectal	0.04	0.457
ENSG00000186642	PDE2A	Adipose_Visceral_Omentum	proximal	0.06	0.457
ENSG00000099999	RNF215	Adipose_Visceral_Omentum	overall	-0.04	0.457
ENSG00000160185	UBASH3A	Whole_Blood	rectal	0.02	0.457
ENSG00000111199	TRPV4	Adipose_Subcutaneous	male	0.04	0.457
ENSG00000113593	PPWD1	Colon_Sigmoid	male	-0.02	0.457
ENSG00000269621	AL589765.7	Colon_Sigmoid	distal	0.03	0.457
ENSG00000175003	SLC22A1	Colon_Transverse	proximal	-0.05	0.457
ENSG00000120709	FAM53C	Adipose_Subcutaneous	rectal	0.1	0.457
ENSG00000173457	PPP1R14B	Colon_Sigmoid	proximal	-0.03	0.457
ENSG00000156603	MED19	Colon_Sigmoid	overall	-0.01	0.457
ENSG00000184428	TOP1MT	Colon_Transverse	male	0.02	0.457
ENSG00000038274	MAT2B	Adipose_Subcutaneous	overall	0.03	0.457
ENSG00000011009	LYPLA2	Whole_Blood	colon	-0.15	0.457
ENSG00000269067	ZNF728	Colon_Sigmoid	male	0.1	0.457
ENSG00000173221	GLRX	Adipose_Visceral_Omentum	proximal	0.24	0.457
ENSG00000233081	AL353764.1	Colon_Sigmoid	distal	-0.04	0.457
ENSG00000152583	SPARCL1	Adipose_Subcutaneous	male	0.03	0.457
ENSG00000273599	AL731571.1	Colon_Sigmoid	rectal	-0.11	0.457
ENSG00000118985	ELL2	Whole_Blood	overall	0.05	0.457
ENSG00000180846	CSNK1G2-AS1	Adipose_Subcutaneous	distal	0.15	0.457
ENSG00000228106	AL392172.1	Adipose_Visceral_Omentum	colon	-0.02	0.457
ENSG00000183762	KREMEN1	Adipose_Subcutaneous	rectal	-0.02	0.457
ENSG00000175707	KDF1	Colon_Transverse	female	0.06	0.457
ENSG00000132849	PATJ	Adipose_Visceral_Omentum	proximal	-0.08	0.457
ENSG00000188778	ADRB3	Adipose_Subcutaneous	distal	0.1	0.457
ENSG00000138386	NAB1	Adipose_Visceral_Omentum	rectal	0.03	0.457
ENSG00000204347	BTBD17	Whole_Blood	proximal	-0.05	0.457
ENSG00000137054	POLR1E	Cells_EBV-transformed_lymphocytes	male	0.07	0.457
ENSG00000281376	ABALON	Colon_Transverse	overall	0.03	0.457
ENSG00000122481	RWDD3	Cells_EBV-transformed_lymphocytes	proximal	0.05	0.457
ENSG00000277462	ZNF670	Colon_Transverse	proximal	-0.02	0.457
ENSG00000197312	DDI2	Cells_EBV-transformed_lymphocytes	overall	0.06	0.457
ENSG00000203706	SERTAD4-AS1	Adipose_Visceral_Omentum	female	-0.05	0.457
ENSG00000154889	MPPE1	Cells_EBV-transformed_lymphocytes	female	-0.03	0.457
ENSG00000269973	AC010969.2	Adipose_Subcutaneous	female	0.01	0.457
ENSG00000144747	TMF1	Adipose_Subcutaneous	proximal	0.05	0.457
ENSG00000105963	ADAP1	Colon_Sigmoid	overall	0.03	0.457
ENSG00000127249	ATP13A4	Adipose_Visceral_Omentum	proximal	-0.04	0.457
ENSG00000196123	KIAA0895L	Whole_Blood	overall	0.16	0.457
ENSG00000204264	PSMB8	Cells_EBV-transformed_lymphocytes	colon	-0.05	0.457
ENSG00000108950	FAM20A	Colon_Sigmoid	overall	0.03	0.457
ENSG00000267205	AC005954.2	Adipose_Visceral_Omentum	female	0.12	0.457
ENSG00000196504	PRPF40A	Whole_Blood	distal	-0.06	0.457
ENSG00000117602	RCAN3	Colon_Sigmoid	colon	0.05	0.457
ENSG00000100253	MIOX	Whole_Blood	male	-0.07	0.457
ENSG00000264745	TTC39C-AS1	Whole_Blood	rectal	-0.04	0.457
ENSG00000100106	TRIOBP	Whole_Blood	colon	0.02	0.457
ENSG00000164182	NDUFAF2	Adipose_Subcutaneous	male	0.04	0.457
ENSG00000184110	EIF3C	Colon_Sigmoid	female	0.03	0.457
ENSG00000135596	MICAL1	Adipose_Visceral_Omentum	proximal	0.04	0.457
ENSG00000187742	SECISBP2	Adipose_Subcutaneous	rectal	-0.06	0.457
ENSG00000142444	TIMM29	Colon_Sigmoid	female	0.07	0.457
ENSG00000134986	NREP	Whole_Blood	colon	-0.03	0.457
ENSG00000130023	ERMARD	Colon_Sigmoid	overall	-0.03	0.457
ENSG00000152785	BMP3	Adipose_Visceral_Omentum	distal	0.06	0.457
ENSG00000227848	SUCLA2-AS1	Colon_Transverse	distal	0.12	0.457
ENSG00000204475	NCR3	Whole_Blood	female	-0.04	0.457
ENSG00000154478	GPR26	Adipose_Visceral_Omentum	overall	0.03	0.457
ENSG00000185379	RAD51D	Adipose_Subcutaneous	colon	-0.07	0.457
ENSG00000174428	GTF2IRD2B	Cells_EBV-transformed_lymphocytes	male	0.11	0.457
ENSG00000147316	MCPH1	Whole_Blood	male	0.09	0.457
ENSG00000064726	BTBD1	Colon_Sigmoid	proximal	0.09	0.457
ENSG00000075035	WSCD2	Colon_Sigmoid	distal	-0.08	0.457
ENSG00000272512	AL645608.7	Colon_Transverse	colon	0.01	0.457
ENSG00000260135	MMP2-AS1	Colon_Transverse	distal	-0.01	0.457
ENSG00000177192	PUS1	Colon_Sigmoid	female	-0.07	0.457
ENSG00000172270	BSG	Adipose_Subcutaneous	female	0.08	0.457
ENSG00000092094	OSGEP	Colon_Sigmoid	overall	0.01	0.457
ENSG00000253716	MINCR	Colon_Transverse	proximal	-0.02	0.457
ENSG00000205057	CLLU1OS	Cells_EBV-transformed_lymphocytes	overall	-0.01	0.457
ENSG00000101577	LPIN2	Whole_Blood	colon	0.01	0.457
ENSG00000250056	LINC01018	Adipose_Subcutaneous	colon	0.08	0.457
ENSG00000124370	MCEE	Adipose_Visceral_Omentum	proximal	-0.05	0.457
ENSG00000112706	IMPG1	Colon_Transverse	colon	0.04	0.457
ENSG00000018699	TTC27	Adipose_Visceral_Omentum	rectal	0.02	0.457
ENSG00000164684	ZNF704	Adipose_Visceral_Omentum	proximal	-0.17	0.457
ENSG00000176531	PHLDB3	Whole_Blood	male	0.02	0.457
ENSG00000214140	PRCD	Colon_Sigmoid	overall	-0.02	0.458
ENSG00000275552	AC243965.2	Colon_Sigmoid	proximal	-0.06	0.458
ENSG00000244879	GABPB1-AS1	Cells_EBV-transformed_lymphocytes	proximal	0.01	0.458
ENSG00000115290	GRB14	Adipose_Visceral_Omentum	female	0.07	0.458
ENSG00000007516	BAIAP3	Colon_Sigmoid	proximal	0.05	0.458
ENSG00000255046	AC069185.1	Colon_Transverse	colon	-0.05	0.458
ENSG00000143891	GALM	Whole_Blood	rectal	-0.08	0.458
ENSG00000137497	NUMA1	Colon_Transverse	proximal	-0.11	0.458
ENSG00000185666	SYN3	Adipose_Subcutaneous	distal	0.14	0.458
ENSG00000134910	STT3A	Adipose_Visceral_Omentum	rectal	0.19	0.458
ENSG00000137944	KYAT3	Colon_Transverse	rectal	0.02	0.458
ENSG00000104969	SGTA	Adipose_Subcutaneous	colon	-0.02	0.458
ENSG00000196072	BLOC1S2	Colon_Sigmoid	distal	0.06	0.458
ENSG00000012061	ERCC1	Cells_EBV-transformed_lymphocytes	overall	-0.03	0.458
ENSG00000203778	FAM229B	Colon_Sigmoid	male	0.02	0.458
ENSG00000131143	COX4I1	Adipose_Subcutaneous	male	0.04	0.458
ENSG00000227533	SLC2A1-AS1	Adipose_Subcutaneous	overall	0.01	0.458
ENSG00000133895	MEN1	Cells_EBV-transformed_lymphocytes	overall	-0.06	0.458
ENSG00000258424	AL512791.1	Adipose_Visceral_Omentum	rectal	0.25	0.458
ENSG00000215045	GRID2IP	Adipose_Subcutaneous	overall	-0.05	0.458
ENSG00000132681	ATP1A4	Colon_Sigmoid	colon	0.02	0.458
ENSG00000084073	ZMPSTE24	Colon_Sigmoid	rectal	-0.06	0.458
ENSG00000164587	RPS14	Whole_Blood	male	-0.16	0.458
ENSG00000272990	AC084036.1	Colon_Sigmoid	colon	0.03	0.458
ENSG00000167646	DNAAF3	Adipose_Subcutaneous	distal	-0.03	0.458
ENSG00000170791	CHCHD7	Adipose_Subcutaneous	overall	0.06	0.458
ENSG00000124767	GLO1	Colon_Transverse	female	0.02	0.458
ENSG00000171056	SOX7	Adipose_Subcutaneous	female	0.04	0.458
ENSG00000148300	REXO4	Adipose_Visceral_Omentum	distal	-0.12	0.458
ENSG00000088038	CNOT3	Adipose_Subcutaneous	colon	0.05	0.458
ENSG00000172732	MUS81	Colon_Transverse	female	-0.19	0.458
ENSG00000176753	C15orf56	Colon_Sigmoid	overall	0.04	0.458
ENSG00000187607	ZNF286A	Colon_Transverse	female	0.13	0.458
ENSG00000213424	KRT222	Adipose_Subcutaneous	male	0.18	0.458
ENSG00000235098	ANKRD65	Adipose_Subcutaneous	distal	-0.16	0.458
ENSG00000179750	APOBEC3B	Whole_Blood	overall	-0.01	0.458
ENSG00000048649	RSF1	Whole_Blood	male	0.07	0.458
ENSG00000227533	SLC2A1-AS1	Adipose_Visceral_Omentum	overall	0.01	0.458
ENSG00000180767	CHST13	Colon_Sigmoid	proximal	-0.02	0.458
ENSG00000268087	AC008764.2	Adipose_Subcutaneous	colon	-0.12	0.458
ENSG00000018280	SLC11A1	Adipose_Subcutaneous	female	-0.08	0.458
ENSG00000018280	SLC11A1	Adipose_Visceral_Omentum	female	-0.08	0.458
ENSG00000138029	HADHB	Cells_EBV-transformed_lymphocytes	distal	0.27	0.458
ENSG00000018280	SLC11A1	Colon_Transverse	female	-0.11	0.458
ENSG00000182333	LIPF	Cells_EBV-transformed_lymphocytes	rectal	0.03	0.458
ENSG00000267041	ZNF850	Colon_Sigmoid	colon	0.06	0.458
ENSG00000140092	FBLN5	Whole_Blood	overall	0.02	0.458
ENSG00000164733	CTSB	Whole_Blood	female	0.02	0.458
ENSG00000274898	AC001226.1	Colon_Transverse	rectal	0.04	0.458
ENSG00000147905	ZCCHC7	Adipose_Subcutaneous	distal	-0.14	0.458
ENSG00000160013	PTGIR	Adipose_Subcutaneous	male	0.1	0.458
ENSG00000049245	VAMP3	Adipose_Subcutaneous	overall	-0.02	0.458
ENSG00000140992	PDPK1	Cells_EBV-transformed_lymphocytes	distal	-0.04	0.458
ENSG00000232680	AC002511.1	Adipose_Visceral_Omentum	overall	0.05	0.458
ENSG00000275155	AC027348.1	Adipose_Visceral_Omentum	distal	0.06	0.458
ENSG00000136870	ZNF189	Colon_Transverse	rectal	0.07	0.458
ENSG00000105245	NUMBL	Adipose_Subcutaneous	male	0.1	0.458
ENSG00000160752	FDPS	Adipose_Subcutaneous	female	-0.05	0.458
ENSG00000119711	ALDH6A1	Whole_Blood	overall	0.04	0.458
ENSG00000188493	C19orf54	Adipose_Subcutaneous	distal	0.02	0.458
ENSG00000185324	CDK10	Adipose_Subcutaneous	distal	0.03	0.458
ENSG00000251369	ZNF550	Cells_EBV-transformed_lymphocytes	overall	-0.02	0.458
ENSG00000171811	CFAP46	Adipose_Visceral_Omentum	proximal	-0.06	0.458
ENSG00000188766	SPRED3	Whole_Blood	distal	-0.05	0.458
ENSG00000260306	AC092375.2	Colon_Transverse	rectal	-0.06	0.458
ENSG00000138829	FBN2	Adipose_Visceral_Omentum	proximal	-0.04	0.458
ENSG00000099624	ATP5F1D	Adipose_Visceral_Omentum	proximal	-0.05	0.458
ENSG00000084710	EFR3B	Colon_Transverse	rectal	0.09	0.458
ENSG00000272514	CFAP206	Adipose_Subcutaneous	female	0.19	0.458
ENSG00000077984	CST7	Colon_Transverse	distal	-0.07	0.458
ENSG00000169184	MN1	Adipose_Visceral_Omentum	distal	0.15	0.458
ENSG00000173156	RHOD	Whole_Blood	female	1.07	0.458
ENSG00000188647	PTAR1	Adipose_Subcutaneous	female	0.09	0.458
ENSG00000162494	LRRC38	Adipose_Subcutaneous	distal	-0.16	0.458
ENSG00000262155	LINC02175	Whole_Blood	proximal	-0.05	0.458
ENSG00000100505	TRIM9	Colon_Sigmoid	female	-0.02	0.458
ENSG00000260121	AC138028.4	Colon_Sigmoid	male	-0.02	0.458
ENSG00000198000	NOL8	Colon_Transverse	overall	0.02	0.458
ENSG00000228106	AL392172.1	Colon_Sigmoid	colon	-0.02	0.458
ENSG00000064300	NGFR	Adipose_Subcutaneous	distal	-0.06	0.458
ENSG00000198874	TYW1	Colon_Transverse	female	-0.02	0.458
ENSG00000259005	AC005479.1	Adipose_Subcutaneous	rectal	-0.02	0.458
ENSG00000240972	MIF	Adipose_Visceral_Omentum	male	-0.01	0.458
ENSG00000258454	AC016526.2	Cells_EBV-transformed_lymphocytes	colon	0.02	0.458
ENSG00000128604	IRF5	Cells_EBV-transformed_lymphocytes	overall	-0.03	0.458
ENSG00000158186	MRAS	Adipose_Visceral_Omentum	rectal	-0.06	0.458
ENSG00000221829	FANCG	Colon_Sigmoid	overall	-0.03	0.458
ENSG00000241832	CECR3	Cells_EBV-transformed_lymphocytes	proximal	-0.07	0.458
ENSG00000204525	HLA-C	Cells_EBV-transformed_lymphocytes	female	-0.01	0.458
ENSG00000125871	MGME1	Colon_Sigmoid	rectal	0.02	0.458
ENSG00000196967	ZNF585A	Colon_Transverse	overall	0.03	0.458
ENSG00000109320	NFKB1	Colon_Sigmoid	male	-0.16	0.458
ENSG00000108469	RECQL5	Colon_Sigmoid	overall	-0.02	0.458
ENSG00000246851	AL157938.3	Adipose_Visceral_Omentum	rectal	-0.1	0.458
ENSG00000106635	BCL7B	Colon_Sigmoid	female	0.13	0.458
ENSG00000261159	AC112484.3	Cells_EBV-transformed_lymphocytes	female	-0.01	0.458
ENSG00000179981	TSHZ1	Adipose_Subcutaneous	proximal	-0.1	0.458
ENSG00000183853	KIRREL1	Adipose_Visceral_Omentum	proximal	-0.15	0.458
ENSG00000039537	C6	Adipose_Visceral_Omentum	rectal	0.04	0.458
ENSG00000165672	PRDX3	Adipose_Visceral_Omentum	rectal	-0.06	0.458
ENSG00000227908	AC016596.1	Adipose_Visceral_Omentum	colon	-0.07	0.458
ENSG00000235321	AC007556.1	Whole_Blood	overall	-0.02	0.458
ENSG00000239672	NME1	Adipose_Subcutaneous	male	-0.01	0.458
ENSG00000021300	PLEKHB1	Colon_Sigmoid	rectal	-0.04	0.458
ENSG00000278133	AC135050.6	Colon_Transverse	colon	-0.04	0.458
ENSG00000262468	LINC01569	Cells_EBV-transformed_lymphocytes	rectal	-0.05	0.458
ENSG00000152465	NMT2	Adipose_Visceral_Omentum	distal	0.03	0.458
ENSG00000198805	PNP	Colon_Sigmoid	proximal	-0.02	0.458
ENSG00000254986	DPP3	Whole_Blood	proximal	0.02	0.458
ENSG00000101160	CTSZ	Colon_Sigmoid	proximal	0.02	0.458
ENSG00000166946	CCNDBP1	Colon_Sigmoid	female	0.04	0.458
ENSG00000176720	BOK	Adipose_Subcutaneous	male	0.03	0.458
ENSG00000237989	LINC01679	Whole_Blood	female	0.06	0.458
ENSG00000272597	AC063944.3	Adipose_Subcutaneous	male	-0.19	0.458
ENSG00000169612	RAMAC	Colon_Sigmoid	colon	0.02	0.458
ENSG00000204965	PCDHA5	Colon_Transverse	male	0.15	0.458
ENSG00000100731	PCNX1	Adipose_Visceral_Omentum	rectal	0.02	0.458
ENSG00000132879	FBXO44	Whole_Blood	male	-0.03	0.458
ENSG00000110169	HPX	Colon_Transverse	colon	-0.03	0.458
ENSG00000247624	CPEB2-DT	Colon_Sigmoid	male	-0.15	0.458
ENSG00000188732	FAM221A	Cells_EBV-transformed_lymphocytes	colon	-0.04	0.458
ENSG00000140990	NDUFB10	Adipose_Subcutaneous	male	-0.04	0.458
ENSG00000263276	AC020978.7	Colon_Sigmoid	proximal	0.14	0.458
ENSG00000134265	NAPG	Adipose_Visceral_Omentum	male	-0.01	0.458
ENSG00000155868	MED7	Adipose_Subcutaneous	colon	0.09	0.458
ENSG00000197498	RPF2	Adipose_Subcutaneous	colon	-0.02	0.458
ENSG00000272505	AC104964.4	Colon_Sigmoid	male	0.02	0.458
ENSG00000133466	C1QTNF6	Colon_Sigmoid	distal	-0.02	0.458
ENSG00000267206	LCN6	Adipose_Subcutaneous	colon	0.11	0.458
ENSG00000262899	AC004232.1	Colon_Transverse	rectal	0.06	0.458
ENSG00000134864	GGACT	Whole_Blood	male	-0.02	0.458
ENSG00000110148	CCKBR	Colon_Transverse	rectal	0.15	0.458
ENSG00000122359	ANXA11	Adipose_Subcutaneous	female	-0.08	0.458
ENSG00000163521	GLB1L	Adipose_Visceral_Omentum	colon	0.02	0.458
ENSG00000077585	GPR137B	Adipose_Subcutaneous	male	0.02	0.458
ENSG00000064205	CCN5	Adipose_Visceral_Omentum	male	0.08	0.458
ENSG00000186314	PRELID2	Colon_Sigmoid	colon	-0.05	0.458
ENSG00000124784	RIOK1	Adipose_Subcutaneous	distal	-0.04	0.458
ENSG00000278869	BX539320.1	Colon_Sigmoid	proximal	0.03	0.458
ENSG00000168779	SHOX2	Adipose_Subcutaneous	male	-0.07	0.458
ENSG00000127993	RBM48	Colon_Transverse	female	0.07	0.458
ENSG00000267474	AC008569.2	Adipose_Subcutaneous	female	0.07	0.458
ENSG00000197043	ANXA6	Colon_Sigmoid	female	-0.03	0.458
ENSG00000270659	AC079610.1	Colon_Transverse	proximal	0.03	0.458
ENSG00000165660	ABRAXAS2	Cells_EBV-transformed_lymphocytes	proximal	0.03	0.458
ENSG00000233672	RNASEH2B-AS1	Cells_EBV-transformed_lymphocytes	colon	-0.01	0.458
ENSG00000175879	HOXD8	Adipose_Visceral_Omentum	rectal	-0.12	0.458
ENSG00000179698	WDR97	Adipose_Subcutaneous	male	-0.02	0.458
ENSG00000281560	LSINCT5	Adipose_Subcutaneous	female	-0.03	0.458
ENSG00000065833	ME1	Adipose_Subcutaneous	overall	-0.04	0.458
ENSG00000259422	AC091100.1	Adipose_Subcutaneous	distal	0.02	0.458
ENSG00000129347	KRI1	Colon_Transverse	female	-0.02	0.458
ENSG00000103978	TMEM87A	Colon_Sigmoid	female	-0.15	0.458
ENSG00000078304	PPP2R5C	Adipose_Visceral_Omentum	colon	-0.08	0.458
ENSG00000018510	AGPS	Adipose_Visceral_Omentum	colon	-0.04	0.458
ENSG00000121210	TMEM131L	Adipose_Visceral_Omentum	female	0.07	0.458
ENSG00000163655	GMPS	Colon_Sigmoid	male	0.07	0.458
ENSG00000164172	MOCS2	Colon_Sigmoid	female	-0.03	0.458
ENSG00000069482	GAL	Adipose_Subcutaneous	female	-0.1	0.458
ENSG00000159915	ZNF233	Adipose_Visceral_Omentum	distal	-0.06	0.458
ENSG00000136404	TM6SF1	Whole_Blood	rectal	0.09	0.458
ENSG00000250971	AC110772.2	Colon_Transverse	overall	0.01	0.458
ENSG00000273445	AC133644.2	Adipose_Subcutaneous	distal	0.44	0.458
ENSG00000156875	MFSD14A	Cells_EBV-transformed_lymphocytes	female	-0.03	0.458
ENSG00000172667	ZMAT3	Whole_Blood	rectal	-0.03	0.458
ENSG00000239264	TXNDC5	Adipose_Visceral_Omentum	colon	-0.02	0.458
ENSG00000204920	ZNF155	Colon_Sigmoid	colon	0.01	0.458
ENSG00000138443	ABI2	Whole_Blood	distal	-0.09	0.458
ENSG00000122687	MRM2	Adipose_Visceral_Omentum	female	0.02	0.458
ENSG00000179604	CDC42EP4	Adipose_Subcutaneous	overall	-0.09	0.458
ENSG00000225434	LINC01504	Adipose_Subcutaneous	proximal	0.01	0.458
ENSG00000114646	CSPG5	Colon_Sigmoid	overall	-0.04	0.458
ENSG00000253214	AC079209.1	Whole_Blood	colon	-0.03	0.458
ENSG00000129355	CDKN2D	Adipose_Visceral_Omentum	overall	0.03	0.458
ENSG00000027697	IFNGR1	Adipose_Visceral_Omentum	male	-0.06	0.458
ENSG00000132854	KANK4	Adipose_Visceral_Omentum	distal	-0.07	0.458
ENSG00000073803	MAP3K13	Whole_Blood	overall	0.01	0.458
ENSG00000164051	CCDC51	Adipose_Visceral_Omentum	proximal	0.08	0.458
ENSG00000156886	ITGAD	Colon_Sigmoid	rectal	-0.02	0.458
ENSG00000144395	CCDC150	Colon_Sigmoid	male	0.07	0.458
ENSG00000138735	PDE5A	Adipose_Subcutaneous	male	-0.22	0.458
ENSG00000281332	LINC00997	Adipose_Subcutaneous	distal	-0.04	0.458
ENSG00000140534	TICRR	Adipose_Visceral_Omentum	colon	0.03	0.458
ENSG00000161217	PCYT1A	Cells_EBV-transformed_lymphocytes	colon	0.05	0.458
ENSG00000117480	FAAH	Adipose_Visceral_Omentum	female	0.02	0.458
ENSG00000178202	POGLUT3	Cells_EBV-transformed_lymphocytes	proximal	-0.02	0.458
ENSG00000128045	RASL11B	Adipose_Visceral_Omentum	proximal	0.08	0.458
ENSG00000164674	SYTL3	Whole_Blood	proximal	0.07	0.458
ENSG00000204475	NCR3	Colon_Sigmoid	colon	0.08	0.458
ENSG00000111732	AICDA	Adipose_Subcutaneous	rectal	0.43	0.458
ENSG00000080493	SLC4A4	Adipose_Visceral_Omentum	colon	0.11	0.458
ENSG00000072121	ZFYVE26	Adipose_Visceral_Omentum	distal	-0.09	0.458
ENSG00000250305	TRMT9B	Colon_Sigmoid	distal	0.09	0.458
ENSG00000133574	GIMAP4	Whole_Blood	rectal	0.03	0.458
ENSG00000261678	SCRT1	Colon_Sigmoid	distal	0.05	0.458
ENSG00000155749	FLACC1	Adipose_Visceral_Omentum	rectal	0.02	0.458
ENSG00000136111	TBC1D4	Cells_EBV-transformed_lymphocytes	distal	-0.06	0.458
ENSG00000151320	AKAP6	Colon_Sigmoid	male	-0.03	0.458
ENSG00000247121	AC009126.1	Colon_Transverse	proximal	-0.21	0.458
ENSG00000184058	TBX1	Adipose_Subcutaneous	distal	0.14	0.458
ENSG00000123179	EBPL	Adipose_Subcutaneous	overall	-0.01	0.458
ENSG00000261150	EPPK1	Colon_Transverse	colon	0.03	0.458
ENSG00000115274	INO80B	Whole_Blood	rectal	-0.05	0.458
ENSG00000133243	BTBD2	Whole_Blood	rectal	0.03	0.458
ENSG00000110060	PUS3	Whole_Blood	rectal	-0.08	0.458
ENSG00000132781	MUTYH	Colon_Sigmoid	colon	-0.06	0.458
ENSG00000182580	EPHB3	Whole_Blood	male	-0.06	0.458
ENSG00000123901	GPR83	Adipose_Visceral_Omentum	male	-0.04	0.458
ENSG00000135336	ORC3	Colon_Sigmoid	male	-0.1	0.458
ENSG00000261216	AC007216.2	Cells_EBV-transformed_lymphocytes	rectal	-0.04	0.458
ENSG00000117322	CR2	Cells_EBV-transformed_lymphocytes	overall	-0.04	0.458
ENSG00000171806	METTL18	Cells_EBV-transformed_lymphocytes	distal	0.01	0.458
ENSG00000119655	NPC2	Colon_Sigmoid	overall	-0.02	0.458
ENSG00000243646	IL10RB	Adipose_Subcutaneous	male	-0.02	0.458
ENSG00000245748	AC097382.2	Colon_Transverse	proximal	-0.17	0.458
ENSG00000283992	SLURP2	Colon_Transverse	female	0.03	0.458
ENSG00000281005	LINC00921	Adipose_Subcutaneous	distal	0.04	0.458
ENSG00000163930	BAP1	Colon_Transverse	colon	0.05	0.458
ENSG00000111481	COPZ1	Colon_Transverse	male	-0.15	0.458
ENSG00000124140	SLC12A5	Adipose_Visceral_Omentum	distal	-0.02	0.458
ENSG00000169618	PROKR1	Adipose_Subcutaneous	rectal	1.71	0.458
ENSG00000136940	PDCL	Cells_EBV-transformed_lymphocytes	overall	-0.18	0.458
ENSG00000118004	COLEC11	Cells_EBV-transformed_lymphocytes	proximal	0.07	0.458
ENSG00000121671	CRY2	Whole_Blood	rectal	-0.04	0.458
ENSG00000244151	AC010973.2	Cells_EBV-transformed_lymphocytes	overall	-0.02	0.458
ENSG00000277232	GTSE1-DT	Adipose_Visceral_Omentum	colon	0.17	0.458
ENSG00000165698	SPACA9	Cells_EBV-transformed_lymphocytes	rectal	-0.03	0.458
ENSG00000135108	FBXO21	Colon_Sigmoid	distal	0.05	0.458
ENSG00000282021	AC100810.3	Colon_Transverse	rectal	0.03	0.458
ENSG00000179387	ELMOD2	Colon_Sigmoid	male	-0.07	0.458
ENSG00000102886	GDPD3	Whole_Blood	male	0.02	0.458
ENSG00000273888	FRMD6-AS1	Colon_Sigmoid	distal	-0.05	0.458
ENSG00000234684	SDCBP2-AS1	Colon_Transverse	female	-0.04	0.458
ENSG00000119729	RHOQ	Colon_Transverse	rectal	0.11	0.458
ENSG00000166676	TVP23A	Colon_Sigmoid	female	0.19	0.458
ENSG00000125166	GOT2	Whole_Blood	female	-0.03	0.458
ENSG00000230438	SERPINB9P1	Adipose_Visceral_Omentum	overall	0.01	0.458
ENSG00000093134	VNN3	Adipose_Subcutaneous	rectal	0.06	0.458
ENSG00000263916	AC100778.2	Colon_Transverse	rectal	0.09	0.458
ENSG00000121211	MND1	Cells_EBV-transformed_lymphocytes	distal	-0.02	0.458
ENSG00000276791	AC092117.1	Adipose_Subcutaneous	rectal	0.01	0.458
ENSG00000276529	AP001505.1	Colon_Sigmoid	overall	-0.02	0.458
ENSG00000152454	ZNF256	Adipose_Subcutaneous	rectal	-0.04	0.458
ENSG00000175414	ARL10	Whole_Blood	overall	-0.12	0.458
ENSG00000173457	PPP1R14B	Colon_Sigmoid	distal	-0.03	0.458
ENSG00000169231	THBS3	Colon_Sigmoid	rectal	0.02	0.458
ENSG00000116213	WRAP73	Adipose_Visceral_Omentum	overall	0.04	0.458
ENSG00000130332	LSM7	Colon_Transverse	colon	0.02	0.458
ENSG00000052749	RRP12	Colon_Transverse	colon	0.03	0.458
ENSG00000225057	AC012485.1	Adipose_Visceral_Omentum	overall	-0.08	0.458
ENSG00000262410	AC024361.1	Whole_Blood	female	0.09	0.458
ENSG00000105939	ZC3HAV1	Whole_Blood	colon	-0.04	0.458
ENSG00000166321	NUDT13	Colon_Sigmoid	male	-0.01	0.458
ENSG00000253123	AC091182.1	Adipose_Subcutaneous	female	0.05	0.458
ENSG00000104064	GABPB1	Colon_Transverse	male	-0.02	0.458
ENSG00000040487	SLC66A1	Colon_Sigmoid	overall	-0.02	0.458
ENSG00000256250	AC073912.1	Cells_EBV-transformed_lymphocytes	overall	-0.01	0.458
ENSG00000240065	PSMB9	Adipose_Visceral_Omentum	female	0.02	0.458
ENSG00000091409	ITGA6	Colon_Sigmoid	proximal	-0.1	0.458
ENSG00000139880	CDH24	Colon_Sigmoid	proximal	-0.2	0.458
ENSG00000182240	BACE2	Whole_Blood	female	-0.03	0.458
ENSG00000225450	AL021707.1	Cells_EBV-transformed_lymphocytes	colon	0.03	0.458
ENSG00000111077	TNS2	Colon_Transverse	distal	-0.02	0.458
ENSG00000139154	AEBP2	Whole_Blood	female	0.06	0.458
ENSG00000276573	AL442067.1	Adipose_Visceral_Omentum	rectal	-0.09	0.458
ENSG00000254614	AP003068.2	Adipose_Visceral_Omentum	rectal	-0.01	0.458
ENSG00000115255	REEP6	Colon_Transverse	overall	0.28	0.458
ENSG00000104983	CCDC61	Whole_Blood	male	0.1	0.458
ENSG00000164039	BDH2	Adipose_Subcutaneous	distal	-0.01	0.458
ENSG00000272010	AC100814.1	Adipose_Visceral_Omentum	proximal	-0.02	0.458
ENSG00000119979	DENND10	Adipose_Subcutaneous	proximal	0.06	0.458
ENSG00000122870	BICC1	Colon_Sigmoid	male	-0.02	0.458
ENSG00000105270	CLIP3	Adipose_Subcutaneous	distal	0.06	0.458
ENSG00000231010	AL121672.1	Colon_Sigmoid	overall	-0.38	0.458
ENSG00000143184	XCL1	Colon_Transverse	colon	0.17	0.458
ENSG00000139722	VPS37B	Colon_Transverse	overall	0.04	0.458
ENSG00000073584	SMARCE1	Adipose_Visceral_Omentum	female	0.01	0.458
ENSG00000204252	HLA-DOA	Adipose_Subcutaneous	male	0.04	0.458
ENSG00000140937	CDH11	Adipose_Visceral_Omentum	male	-0.08	0.458
ENSG00000273245	AC092653.1	Adipose_Subcutaneous	rectal	0.14	0.458
ENSG00000178980	SELENOW	Colon_Transverse	overall	-0.02	0.458
ENSG00000174405	LIG4	Adipose_Subcutaneous	female	0.13	0.458
ENSG00000110042	DTX4	Colon_Sigmoid	overall	0.02	0.458
ENSG00000107554	DNMBP	Colon_Transverse	rectal	-0.04	0.458
ENSG00000151773	CCDC122	Whole_Blood	female	-0.01	0.458
ENSG00000064989	CALCRL	Whole_Blood	colon	-0.03	0.458
ENSG00000148824	MTG1	Colon_Sigmoid	proximal	0.02	0.458
ENSG00000106952	TNFSF8	Whole_Blood	female	0.05	0.458
ENSG00000177700	POLR2L	Adipose_Subcutaneous	male	0.03	0.458
ENSG00000141582	CBX4	Adipose_Subcutaneous	female	0.09	0.458
ENSG00000255733	IFNG-AS1	Colon_Transverse	overall	-0.01	0.458
ENSG00000005238	FAM214B	Adipose_Subcutaneous	proximal	-0.07	0.458
ENSG00000253438	PCAT1	Adipose_Visceral_Omentum	distal	0.2	0.458
ENSG00000105443	CYTH2	Colon_Transverse	male	0.02	0.458
ENSG00000259943	AL050341.2	Colon_Transverse	rectal	0.06	0.458
ENSG00000089693	MLF2	Cells_EBV-transformed_lymphocytes	rectal	0.03	0.458
ENSG00000272905	AC018648.1	Colon_Transverse	rectal	0.04	0.458
ENSG00000272989	LINC02012	Colon_Transverse	proximal	0.07	0.458
ENSG00000237772	LINC02631	Whole_Blood	colon	-0.06	0.458
ENSG00000120440	TTLL2	Colon_Transverse	male	-0.08	0.458
ENSG00000113300	CNOT6	Whole_Blood	proximal	0.15	0.458
ENSG00000135299	ANKRD6	Adipose_Subcutaneous	proximal	0.04	0.458
ENSG00000175806	MSRA	Adipose_Subcutaneous	proximal	-0.05	0.458
ENSG00000151320	AKAP6	Adipose_Subcutaneous	male	-0.08	0.458
ENSG00000131238	PPT1	Colon_Sigmoid	rectal	-0.02	0.458
ENSG00000163527	STT3B	Whole_Blood	proximal	0.13	0.458
ENSG00000225684	FAM225B	Adipose_Subcutaneous	proximal	0.03	0.458
ENSG00000187840	EIF4EBP1	Colon_Sigmoid	distal	0.1	0.458
ENSG00000122778	KIAA1549	Adipose_Subcutaneous	female	-0.13	0.458
ENSG00000249348	UGDH-AS1	Colon_Transverse	proximal	0.08	0.458
ENSG00000182578	CSF1R	Adipose_Subcutaneous	proximal	0.06	0.458
ENSG00000147852	VLDLR	Whole_Blood	female	-0.01	0.458
ENSG00000133250	ZNF414	Colon_Transverse	rectal	-0.08	0.458
ENSG00000126821	SGPP1	Adipose_Subcutaneous	colon	0.13	0.458
ENSG00000134864	GGACT	Cells_EBV-transformed_lymphocytes	distal	0.13	0.458
ENSG00000162913	OBSCN-AS1	Colon_Transverse	proximal	-0.03	0.458
ENSG00000101311	FERMT1	Adipose_Subcutaneous	rectal	0.05	0.458
ENSG00000006016	CRLF1	Colon_Sigmoid	overall	-0.04	0.458
ENSG00000124217	MOCS3	Adipose_Subcutaneous	male	-0.06	0.458
ENSG00000267130	AC008738.2	Colon_Sigmoid	female	-0.51	0.458
ENSG00000224870	MRPL20-AS1	Adipose_Visceral_Omentum	colon	0.18	0.458
ENSG00000234942	GRID1-AS1	Adipose_Subcutaneous	female	0.17	0.458
ENSG00000177054	ZDHHC13	Adipose_Visceral_Omentum	colon	0.06	0.458
ENSG00000131097	HIGD1B	Adipose_Subcutaneous	distal	-0.09	0.458
ENSG00000281162	LINC01127	Adipose_Subcutaneous	proximal	-0.05	0.458
ENSG00000163393	SLC22A15	Colon_Transverse	proximal	-0.04	0.458
ENSG00000109775	UFSP2	Cells_EBV-transformed_lymphocytes	colon	0.04	0.458
ENSG00000135972	MRPS9	Colon_Transverse	rectal	0.02	0.458
ENSG00000106113	CRHR2	Colon_Transverse	proximal	-0.02	0.458
ENSG00000213516	RBMXL1	Colon_Transverse	overall	0.03	0.458
ENSG00000170425	ADORA2B	Colon_Transverse	distal	0.02	0.458
ENSG00000273142	LINC02604	Adipose_Visceral_Omentum	female	-0.02	0.458
ENSG00000181885	CLDN7	Adipose_Visceral_Omentum	colon	-0.04	0.458
ENSG00000197943	PLCG2	Cells_EBV-transformed_lymphocytes	female	-0.02	0.458
ENSG00000169609	C15orf40	Adipose_Subcutaneous	male	-0.02	0.458
ENSG00000249252	AC098829.1	Colon_Transverse	colon	-0.04	0.458
ENSG00000179532	DNHD1	Colon_Sigmoid	distal	0.02	0.458
ENSG00000275759	AC026367.3	Adipose_Subcutaneous	rectal	-0.02	0.458
ENSG00000259943	AL050341.2	Colon_Sigmoid	rectal	0.04	0.458
ENSG00000099917	MED15	Adipose_Visceral_Omentum	rectal	0.03	0.458
ENSG00000166548	TK2	Adipose_Subcutaneous	rectal	-0.03	0.458
ENSG00000112294	ALDH5A1	Colon_Sigmoid	proximal	0.04	0.458
ENSG00000187609	EXD3	Adipose_Subcutaneous	distal	0.03	0.458
ENSG00000186529	CYP4F3	Adipose_Visceral_Omentum	distal	0.18	0.458
ENSG00000144647	POMGNT2	Colon_Transverse	proximal	0.08	0.458
ENSG00000177989	ODF3B	Colon_Sigmoid	overall	-0.04	0.458
ENSG00000236242	MYO16-AS1	Whole_Blood	colon	0.02	0.458
ENSG00000279342	AP000866.6	Adipose_Visceral_Omentum	female	-0.04	0.458
ENSG00000183735	TBK1	Adipose_Visceral_Omentum	distal	0.05	0.458
ENSG00000010803	SCMH1	Colon_Transverse	distal	-0.06	0.458
ENSG00000171954	CYP4F22	Colon_Sigmoid	rectal	-0.08	0.458
ENSG00000276417	AC092111.2	Adipose_Subcutaneous	rectal	0.05	0.458
ENSG00000235192	AC009495.3	Adipose_Visceral_Omentum	male	-0.06	0.458
ENSG00000198719	DLL1	Colon_Transverse	male	-0.08	0.458
ENSG00000141543	EIF4A3	Whole_Blood	female	-0.07	0.458
ENSG00000130396	AFDN	Whole_Blood	overall	-0.04	0.458
ENSG00000108381	ASPA	Adipose_Subcutaneous	colon	0.03	0.458
ENSG00000050820	BCAR1	Colon_Sigmoid	colon	0.07	0.458
ENSG00000167641	PPP1R14A	Adipose_Visceral_Omentum	female	0.04	0.458
ENSG00000065413	ANKRD44	Adipose_Visceral_Omentum	male	-0.05	0.458
ENSG00000179841	AKAP5	Cells_EBV-transformed_lymphocytes	distal	-0.44	0.458
ENSG00000157445	CACNA2D3	Adipose_Subcutaneous	overall	0.33	0.458
ENSG00000126215	XRCC3	Colon_Transverse	proximal	-0.02	0.458
ENSG00000224596	ZMIZ1-AS1	Adipose_Subcutaneous	male	0.04	0.458
ENSG00000133313	CNDP2	Cells_EBV-transformed_lymphocytes	distal	-0.02	0.458
ENSG00000167978	SRRM2	Whole_Blood	overall	0.18	0.458
ENSG00000164933	SLC25A32	Adipose_Visceral_Omentum	female	0.06	0.458
ENSG00000060237	WNK1	Adipose_Visceral_Omentum	rectal	0.21	0.458
ENSG00000160014	CALM3	Adipose_Subcutaneous	male	-0.05	0.458
ENSG00000163131	CTSS	Whole_Blood	proximal	0.03	0.458
ENSG00000239445	ST3GAL6-AS1	Cells_EBV-transformed_lymphocytes	female	-0.02	0.458
ENSG00000225434	LINC01504	Adipose_Visceral_Omentum	proximal	0.01	0.458
ENSG00000215915	ATAD3C	Colon_Transverse	distal	-0.06	0.458
ENSG00000240038	AMY2B	Colon_Transverse	proximal	0.03	0.458
ENSG00000261786	AC006058.1	Whole_Blood	colon	0.04	0.458
ENSG00000144847	IGSF11	Adipose_Visceral_Omentum	proximal	-0.07	0.458
ENSG00000256436	TAS2R31	Adipose_Subcutaneous	distal	0.03	0.458
ENSG00000135253	KCP	Adipose_Visceral_Omentum	overall	0.01	0.458
ENSG00000265511	AC020558.2	Adipose_Subcutaneous	overall	0.04	0.458
ENSG00000065717	TLE2	Colon_Sigmoid	proximal	0.06	0.458
ENSG00000213231	TCL1B	Whole_Blood	distal	-0.03	0.458
ENSG00000107736	CDH23	Colon_Transverse	overall	0.04	0.458
ENSG00000143786	CNIH3	Adipose_Visceral_Omentum	male	0.08	0.458
ENSG00000270765	GAS2L2	Colon_Sigmoid	distal	0.1	0.458
ENSG00000128652	HOXD3	Adipose_Visceral_Omentum	proximal	-0.05	0.458
ENSG00000164062	APEH	Cells_EBV-transformed_lymphocytes	male	-0.06	0.458
ENSG00000197415	VEPH1	Colon_Sigmoid	colon	0.05	0.458
ENSG00000115596	WNT6	Adipose_Visceral_Omentum	colon	0.04	0.458
ENSG00000129167	TPH1	Colon_Sigmoid	overall	-0.02	0.458
ENSG00000166136	NDUFB8	Whole_Blood	female	0.11	0.458
ENSG00000184517	ZFP1	Colon_Transverse	male	-0.02	0.458
ENSG00000186832	KRT16	Colon_Sigmoid	proximal	0.06	0.458
ENSG00000178026	LRRC75B	Cells_EBV-transformed_lymphocytes	colon	-0.04	0.458
ENSG00000110696	C11orf58	Colon_Sigmoid	female	-0.05	0.458
ENSG00000156958	GALK2	Colon_Transverse	overall	0.1	0.458
ENSG00000117153	KLHL12	Adipose_Visceral_Omentum	distal	-0.03	0.458
ENSG00000114790	ARHGEF26	Colon_Sigmoid	female	-0.04	0.458
ENSG00000174611	KY	Adipose_Subcutaneous	proximal	-0.18	0.458
ENSG00000100564	PIGH	Cells_EBV-transformed_lymphocytes	rectal	-0.06	0.458
ENSG00000278456	AC015712.7	Colon_Transverse	male	-0.12	0.458
ENSG00000174611	KY	Colon_Transverse	proximal	-0.18	0.458
ENSG00000163645	ERICH6	Adipose_Subcutaneous	distal	-0.08	0.458
ENSG00000261490	AC005674.2	Colon_Sigmoid	distal	0.02	0.458
ENSG00000115109	EPB41L5	Whole_Blood	rectal	-0.17	0.458
ENSG00000174004	NRROS	Adipose_Visceral_Omentum	female	0.07	0.458
ENSG00000158815	FGF17	Adipose_Visceral_Omentum	distal	-0.03	0.458
ENSG00000162512	SDC3	Colon_Transverse	male	0.04	0.458
ENSG00000227258	SMIM2-AS1	Adipose_Visceral_Omentum	proximal	0.02	0.458
ENSG00000153060	TEKT5	Adipose_Visceral_Omentum	distal	0.03	0.458
ENSG00000198633	ZNF534	Adipose_Visceral_Omentum	distal	-0.02	0.458
ENSG00000204624	DISP3	Adipose_Visceral_Omentum	overall	0.05	0.458
ENSG00000182165	TP53TG1	Adipose_Subcutaneous	distal	0.02	0.458
ENSG00000100014	SPECC1L	Colon_Transverse	rectal	0.05	0.458
ENSG00000113593	PPWD1	Colon_Transverse	male	-0.02	0.458
ENSG00000119392	GLE1	Cells_EBV-transformed_lymphocytes	overall	0.03	0.458
ENSG00000057593	F7	Adipose_Subcutaneous	proximal	-0.03	0.458
ENSG00000198121	LPAR1	Adipose_Visceral_Omentum	colon	-0.08	0.458
ENSG00000110172	CHORDC1	Adipose_Subcutaneous	proximal	-0.07	0.458
ENSG00000091490	SEL1L3	Adipose_Subcutaneous	female	-0.03	0.458
ENSG00000146112	PPP1R18	Whole_Blood	male	0.04	0.458
ENSG00000236200	KDM4A-AS1	Cells_EBV-transformed_lymphocytes	proximal	0.04	0.458
ENSG00000261770	AC006504.1	Adipose_Subcutaneous	colon	0.01	0.458
ENSG00000189306	RRP7A	Colon_Sigmoid	colon	-0.01	0.458
ENSG00000206384	COL6A6	Colon_Sigmoid	female	0.1	0.458
ENSG00000204241	LINC02731	Colon_Sigmoid	rectal	0.04	0.458
ENSG00000162669	HFM1	Colon_Transverse	proximal	0.02	0.458
ENSG00000232093	DCST1-AS1	Cells_EBV-transformed_lymphocytes	overall	0.02	0.458
ENSG00000177565	TBL1XR1	Adipose_Subcutaneous	rectal	-0.06	0.458
ENSG00000178462	TUBAL3	Colon_Transverse	overall	0.14	0.458
ENSG00000259446	AC055874.1	Colon_Sigmoid	proximal	0.01	0.458
ENSG00000215041	NEURL4	Adipose_Visceral_Omentum	distal	0.06	0.458
ENSG00000255052	FAM66D	Adipose_Subcutaneous	female	0.13	0.458
ENSG00000198171	DDRGK1	Adipose_Subcutaneous	overall	0.02	0.458
ENSG00000184908	CLCNKB	Adipose_Visceral_Omentum	colon	0.06	0.458
ENSG00000156269	NAA11	Colon_Sigmoid	overall	-0.05	0.458
ENSG00000260337	AC091544.4	Colon_Sigmoid	male	0.03	0.458
ENSG00000152969	JAKMIP1	Adipose_Subcutaneous	colon	0.06	0.458
ENSG00000173992	CCS	Whole_Blood	rectal	0.03	0.458
ENSG00000183718	TRIM52	Colon_Transverse	male	0.22	0.458
ENSG00000083720	OXCT1	Colon_Sigmoid	distal	-0.05	0.458
ENSG00000102935	ZNF423	Colon_Sigmoid	overall	-0.03	0.458
ENSG00000188404	SELL	Adipose_Subcutaneous	distal	-0.03	0.458
ENSG00000125485	DDX31	Adipose_Subcutaneous	proximal	0.01	0.458
ENSG00000135905	DOCK10	Cells_EBV-transformed_lymphocytes	female	0.02	0.458
ENSG00000100312	ACR	Adipose_Visceral_Omentum	proximal	-0.09	0.458
ENSG00000145990	GFOD1	Adipose_Visceral_Omentum	male	0.06	0.458
ENSG00000225964	NRIR	Cells_EBV-transformed_lymphocytes	overall	0.02	0.459
ENSG00000237643	AL365226.2	Colon_Transverse	female	-0.21	0.459
ENSG00000165188	RNF183	Adipose_Visceral_Omentum	female	0.05	0.459
ENSG00000205423	CNEP1R1	Colon_Sigmoid	distal	-0.05	0.459
ENSG00000102781	KATNAL1	Colon_Transverse	proximal	-0.08	0.459
ENSG00000231521	AL162385.2	Colon_Sigmoid	proximal	0.07	0.459
ENSG00000135720	DYNC1LI2	Whole_Blood	rectal	0.11	0.459
ENSG00000108256	NUFIP2	Cells_EBV-transformed_lymphocytes	colon	-0.05	0.459
ENSG00000258479	LINC00640	Adipose_Subcutaneous	colon	-0.02	0.459
ENSG00000178773	CPNE7	Colon_Sigmoid	overall	0.08	0.459
ENSG00000143224	PPOX	Whole_Blood	proximal	0.25	0.459
ENSG00000205846	CLEC6A	Whole_Blood	rectal	0.02	0.459
ENSG00000228716	DHFR	Whole_Blood	overall	-0.01	0.459
ENSG00000266074	BAHCC1	Colon_Sigmoid	female	-0.06	0.459
ENSG00000185022	MAFF	Colon_Transverse	colon	0.1	0.459
ENSG00000135587	SMPD2	Cells_EBV-transformed_lymphocytes	female	-0.01	0.459
ENSG00000267390	AC036176.1	Adipose_Subcutaneous	male	0.03	0.459
ENSG00000013364	MVP	Adipose_Visceral_Omentum	male	-0.09	0.459
ENSG00000255983	AC007848.1	Colon_Transverse	male	0.18	0.459
ENSG00000183011	NAA38	Colon_Sigmoid	overall	-0.07	0.459
ENSG00000063180	CA11	Whole_Blood	male	-0.08	0.459
ENSG00000124251	TP53TG5	Whole_Blood	male	0.05	0.459
ENSG00000164904	ALDH7A1	Adipose_Visceral_Omentum	overall	0.02	0.459
ENSG00000154945	ANKRD40	Colon_Sigmoid	rectal	-0.03	0.459
ENSG00000271576	AL359504.2	Adipose_Visceral_Omentum	male	0.07	0.459
ENSG00000250427	LINC02148	Colon_Transverse	overall	-0.06	0.459
ENSG00000116497	S100PBP	Adipose_Subcutaneous	female	0.11	0.459
ENSG00000247903	AC024896.1	Colon_Sigmoid	male	-0.01	0.459
ENSG00000227017	AC007036.1	Adipose_Subcutaneous	overall	-0.19	0.459
ENSG00000152315	KCNK13	Whole_Blood	distal	-0.03	0.459
ENSG00000233198	RNF224	Whole_Blood	colon	0.05	0.459
ENSG00000198952	SMG5	Whole_Blood	proximal	-0.01	0.459
ENSG00000280071	GATD3B	Adipose_Visceral_Omentum	proximal	-0.01	0.459
ENSG00000100197	CYP2D6	Cells_EBV-transformed_lymphocytes	distal	-0.02	0.459
ENSG00000166394	CYB5R2	Adipose_Subcutaneous	rectal	-0.06	0.459
ENSG00000271538	LINC02427	Colon_Sigmoid	colon	0.01	0.459
ENSG00000157353	FCSK	Adipose_Subcutaneous	rectal	0.25	0.459
ENSG00000235863	B3GALT4	Colon_Transverse	female	0.15	0.459
ENSG00000254419	AL139349.1	Colon_Sigmoid	overall	0.02	0.459
ENSG00000048740	CELF2	Cells_EBV-transformed_lymphocytes	male	0.05	0.459
ENSG00000172965	MIR4435-2HG	Whole_Blood	overall	-0.08	0.459
ENSG00000170855	TRIAP1	Colon_Sigmoid	male	-0.07	0.459
ENSG00000240654	C1QTNF9	Colon_Sigmoid	female	-0.04	0.459
ENSG00000105202	FBL	Whole_Blood	overall	-0.03	0.459
ENSG00000164180	TMEM161B	Colon_Sigmoid	colon	-0.07	0.459
ENSG00000105875	WDR91	Colon_Sigmoid	male	0.04	0.459
ENSG00000105996	HOXA2	Whole_Blood	male	0.02	0.459
ENSG00000237773	AC073332.1	Cells_EBV-transformed_lymphocytes	female	0.03	0.459
ENSG00000121417	ZNF211	Adipose_Visceral_Omentum	colon	0.01	0.459
ENSG00000232748	AC135050.1	Whole_Blood	distal	-0.08	0.459
ENSG00000196968	FUT11	Colon_Sigmoid	colon	0.02	0.459
ENSG00000115993	TRAK2	Colon_Transverse	colon	-0.28	0.459
ENSG00000198680	TUSC1	Adipose_Subcutaneous	overall	-0.02	0.459
ENSG00000164111	ANXA5	Cells_EBV-transformed_lymphocytes	proximal	0.02	0.459
ENSG00000100994	PYGB	Colon_Sigmoid	colon	-0.02	0.459
ENSG00000111142	METAP2	Adipose_Subcutaneous	overall	0.23	0.459
ENSG00000228624	HDAC2-AS2	Adipose_Subcutaneous	overall	0.09	0.459
ENSG00000249790	AC092490.1	Colon_Transverse	rectal	0.1	0.459
ENSG00000120322	PCDHB8	Adipose_Subcutaneous	colon	0.01	0.459
ENSG00000273729	AC007686.3	Adipose_Visceral_Omentum	proximal	-0.08	0.459
ENSG00000244617	ASPRV1	Adipose_Subcutaneous	male	-0.09	0.459
ENSG00000198961	PJA2	Colon_Transverse	rectal	-0.07	0.459
ENSG00000267150	AC006557.1	Adipose_Subcutaneous	male	0.03	0.459
ENSG00000198380	GFPT1	Whole_Blood	distal	-0.02	0.459
ENSG00000198182	ZNF607	Adipose_Visceral_Omentum	female	-0.03	0.459
ENSG00000123200	ZC3H13	Adipose_Subcutaneous	male	0.04	0.459
ENSG00000229873	OGFR-AS1	Adipose_Subcutaneous	overall	0.04	0.459
ENSG00000237159	CNTFR-AS1	Adipose_Subcutaneous	female	-0.08	0.459
ENSG00000233608	TWIST2	Whole_Blood	overall	-0.07	0.459
ENSG00000186866	POFUT2	Colon_Transverse	proximal	-0.19	0.459
ENSG00000138796	HADH	Adipose_Subcutaneous	distal	-0.11	0.459
ENSG00000166263	STXBP4	Adipose_Visceral_Omentum	distal	0.02	0.459
ENSG00000111647	UHRF1BP1L	Adipose_Visceral_Omentum	distal	-0.07	0.459
ENSG00000197580	BCO2	Adipose_Subcutaneous	distal	0.03	0.459
ENSG00000107742	SPOCK2	Colon_Sigmoid	overall	-0.02	0.459
ENSG00000136158	SPRY2	Adipose_Subcutaneous	male	0.34	0.459
ENSG00000174791	RIN1	Cells_EBV-transformed_lymphocytes	proximal	-0.03	0.459
ENSG00000142188	TMEM50B	Colon_Sigmoid	male	0.01	0.459
ENSG00000157782	CABP1	Whole_Blood	proximal	0.12	0.459
ENSG00000135040	NAA35	Adipose_Subcutaneous	colon	-0.04	0.459
ENSG00000214029	ZNF891	Adipose_Subcutaneous	overall	0.04	0.459
ENSG00000171160	MORN4	Adipose_Subcutaneous	overall	0.01	0.459
ENSG00000248746	ACTN3	Colon_Sigmoid	female	0.02	0.459
ENSG00000186297	GABRA5	Colon_Sigmoid	distal	0.02	0.459
ENSG00000237886	NALT1	Colon_Sigmoid	female	-0.03	0.459
ENSG00000148484	RSU1	Adipose_Visceral_Omentum	rectal	-0.02	0.459
ENSG00000161980	POLR3K	Adipose_Visceral_Omentum	female	0.03	0.459
ENSG00000136689	IL1RN	Adipose_Subcutaneous	rectal	-0.11	0.459
ENSG00000153707	PTPRD	Colon_Transverse	female	0.05	0.459
ENSG00000277595	AC007546.1	Colon_Sigmoid	male	-5.51	0.459
ENSG00000233220	LINC00167	Cells_EBV-transformed_lymphocytes	male	-0.07	0.459
ENSG00000203705	TATDN3	Adipose_Subcutaneous	distal	-0.02	0.459
ENSG00000112096	SOD2	Whole_Blood	colon	0.07	0.459
ENSG00000162298	SYVN1	Adipose_Visceral_Omentum	colon	0.25	0.459
ENSG00000164938	TP53INP1	Colon_Transverse	rectal	0.14	0.459
ENSG00000122779	TRIM24	Whole_Blood	overall	-0.05	0.459
ENSG00000231412	AC005392.2	Whole_Blood	proximal	0.02	0.459
ENSG00000237742	AL365259.1	Colon_Sigmoid	female	0.03	0.459
ENSG00000197312	DDI2	Whole_Blood	proximal	-0.12	0.459
ENSG00000143850	PLEKHA6	Adipose_Subcutaneous	colon	0.03	0.459
ENSG00000154127	UBASH3B	Colon_Transverse	overall	-0.04	0.459
ENSG00000277496	AL357033.4	Colon_Transverse	proximal	0.19	0.459
ENSG00000253986	AC104561.3	Whole_Blood	female	0.04	0.459
ENSG00000178803	ADORA2A-AS1	Adipose_Subcutaneous	colon	-0.07	0.459
ENSG00000170954	ZNF415	Colon_Transverse	colon	0.01	0.459
ENSG00000267197	AC011461.1	Cells_EBV-transformed_lymphocytes	female	-0.07	0.459
ENSG00000122779	TRIM24	Adipose_Visceral_Omentum	rectal	-0.02	0.459
ENSG00000246560	UBE2D3-AS1	Cells_EBV-transformed_lymphocytes	colon	-0.05	0.459
ENSG00000141425	RPRD1A	Colon_Transverse	female	0.06	0.459
ENSG00000167653	PSCA	Adipose_Subcutaneous	distal	-0.02	0.459
ENSG00000261253	AC137932.2	Whole_Blood	colon	-0.04	0.459
ENSG00000271811	Z97200.1	Colon_Transverse	male	0.02	0.459
ENSG00000214954	LRRC69	Colon_Transverse	proximal	0.07	0.459
ENSG00000234476	LINC02765	Colon_Transverse	rectal	0.02	0.459
ENSG00000173530	TNFRSF10D	Adipose_Subcutaneous	rectal	-0.05	0.459
ENSG00000184220	CMSS1	Cells_EBV-transformed_lymphocytes	proximal	-0.03	0.459
ENSG00000141469	SLC14A1	Whole_Blood	overall	-0.04	0.459
ENSG00000184787	UBE2G2	Adipose_Visceral_Omentum	female	-0.03	0.459
ENSG00000176909	MAMSTR	Colon_Sigmoid	rectal	-0.09	0.459
ENSG00000137270	GCM1	Whole_Blood	distal	-0.03	0.459
ENSG00000109270	LAMTOR3	Whole_Blood	distal	0.04	0.459
ENSG00000147533	GOLGA7	Adipose_Subcutaneous	colon	-0.11	0.459
ENSG00000197614	MFAP5	Adipose_Visceral_Omentum	overall	0.05	0.459
ENSG00000177283	FZD8	Adipose_Subcutaneous	distal	-0.12	0.459
ENSG00000167612	ANKRD33	Adipose_Visceral_Omentum	female	-0.08	0.459
ENSG00000165684	SNAPC4	Whole_Blood	colon	0.01	0.459
ENSG00000231274	SBK3	Colon_Sigmoid	distal	-0.1	0.459
ENSG00000197580	BCO2	Adipose_Visceral_Omentum	female	0.03	0.459
ENSG00000176788	BASP1	Colon_Sigmoid	proximal	0.07	0.459
ENSG00000154478	GPR26	Colon_Sigmoid	distal	0.03	0.459
ENSG00000277449	CEBPB-AS1	Adipose_Visceral_Omentum	female	-0.04	0.459
ENSG00000167261	DPEP2	Adipose_Subcutaneous	colon	0.08	0.459
ENSG00000254901	BORCS8	Whole_Blood	female	0.06	0.459
ENSG00000164172	MOCS2	Colon_Sigmoid	rectal	0.03	0.459
ENSG00000231663	COA6-AS1	Colon_Transverse	distal	0.01	0.459
ENSG00000100129	EIF3L	Adipose_Visceral_Omentum	proximal	-0.15	0.459
ENSG00000007080	CCDC124	Adipose_Visceral_Omentum	male	-0.02	0.459
ENSG00000007129	CEACAM21	Adipose_Visceral_Omentum	colon	0.02	0.459
ENSG00000267868	AL356740.1	Adipose_Visceral_Omentum	male	0.04	0.459
ENSG00000250565	ATP6V1E2	Colon_Sigmoid	rectal	-0.01	0.459
ENSG00000198563	DDX39B	Colon_Transverse	distal	-0.08	0.459
ENSG00000150938	CRIM1	Colon_Sigmoid	proximal	-0.09	0.459
ENSG00000196159	FAT4	Adipose_Subcutaneous	male	-0.2	0.459
ENSG00000100097	LGALS1	Colon_Sigmoid	male	0.06	0.459
ENSG00000160392	C19orf47	Adipose_Subcutaneous	female	0.08	0.459
ENSG00000214046	SMIM7	Colon_Transverse	female	-0.13	0.459
ENSG00000109956	B3GAT1	Colon_Sigmoid	distal	-0.01	0.459
ENSG00000258666	AL157871.4	Cells_EBV-transformed_lymphocytes	rectal	-0.05	0.459
ENSG00000100348	TXN2	Adipose_Visceral_Omentum	proximal	0.06	0.459
ENSG00000165409	TSHR	Adipose_Visceral_Omentum	proximal	0.03	0.459
ENSG00000116329	OPRD1	Adipose_Visceral_Omentum	female	-0.06	0.459
ENSG00000164855	TMEM184A	Cells_EBV-transformed_lymphocytes	colon	-0.16	0.459
ENSG00000245552	AP000787.1	Adipose_Subcutaneous	rectal	0.04	0.459
ENSG00000169976	SF3B5	Colon_Transverse	male	-0.08	0.459
ENSG00000102904	TSNAXIP1	Colon_Transverse	overall	0.03	0.459
ENSG00000180616	SSTR2	Adipose_Visceral_Omentum	proximal	-0.12	0.459
ENSG00000103226	NOMO3	Cells_EBV-transformed_lymphocytes	colon	0.06	0.459
ENSG00000004487	KDM1A	Adipose_Subcutaneous	male	-0.07	0.459
ENSG00000186522	SEPTIN10	Colon_Transverse	rectal	0.04	0.459
ENSG00000279342	AP000866.6	Adipose_Subcutaneous	female	-0.04	0.459
ENSG00000008294	SPAG9	Colon_Transverse	overall	0.04	0.459
ENSG00000134716	CYP2J2	Colon_Sigmoid	proximal	-0.07	0.459
ENSG00000119878	CRIPT	Adipose_Subcutaneous	rectal	0.02	0.459
ENSG00000121440	PDZRN3	Colon_Sigmoid	rectal	0.05	0.459
ENSG00000135541	AHI1	Colon_Sigmoid	female	-0.02	0.459
ENSG00000137831	UACA	Colon_Sigmoid	distal	-0.04	0.459
ENSG00000116906	GNPAT	Adipose_Visceral_Omentum	distal	0.03	0.459
ENSG00000154328	NEIL2	Cells_EBV-transformed_lymphocytes	female	-0.03	0.459
ENSG00000178187	ZNF454	Colon_Transverse	overall	-0.01	0.459
ENSG00000270130	AC068790.7	Colon_Sigmoid	rectal	0.05	0.459
ENSG00000075415	SLC25A3	Cells_EBV-transformed_lymphocytes	male	0.08	0.459
ENSG00000196756	SNHG17	Whole_Blood	distal	0.01	0.459
ENSG00000163697	APBB2	Colon_Transverse	female	-0.11	0.459
ENSG00000235641	LINC00484	Colon_Transverse	distal	0.04	0.459
ENSG00000167881	SRP68	Colon_Transverse	colon	0.04	0.459
ENSG00000179833	SERTAD2	Colon_Sigmoid	distal	0.06	0.459
ENSG00000215533	LINC00189	Adipose_Visceral_Omentum	proximal	-0.03	0.459
ENSG00000120910	PPP3CC	Colon_Sigmoid	proximal	-0.07	0.459
ENSG00000173821	RNF213	Adipose_Visceral_Omentum	female	-0.02	0.459
ENSG00000134873	CLDN10	Adipose_Subcutaneous	female	0.02	0.459
ENSG00000272275	AC092687.3	Adipose_Subcutaneous	colon	-0.02	0.459
ENSG00000081148	IMPG2	Adipose_Visceral_Omentum	male	0.07	0.459
ENSG00000278075	AC114341.1	Adipose_Subcutaneous	colon	0.08	0.459
ENSG00000075790	BCAP29	Adipose_Visceral_Omentum	female	-0.04	0.459
ENSG00000109943	CRTAM	Adipose_Subcutaneous	female	-0.24	0.459
ENSG00000121289	CEP89	Colon_Transverse	overall	-0.03	0.459
ENSG00000124613	ZNF391	Adipose_Subcutaneous	proximal	0.01	0.459
ENSG00000271843	AC012557.1	Whole_Blood	proximal	-0.04	0.459
ENSG00000129437	KLK14	Whole_Blood	proximal	-0.08	0.459
ENSG00000104974	LILRA1	Adipose_Subcutaneous	male	0.08	0.459
ENSG00000198502	HLA-DRB5	Colon_Transverse	female	0.09	0.459
ENSG00000167123	CERCAM	Whole_Blood	rectal	-0.05	0.459
ENSG00000262979	AC124319.1	Adipose_Subcutaneous	male	0.14	0.459
ENSG00000272459	AC139795.3	Cells_EBV-transformed_lymphocytes	rectal	-0.1	0.459
ENSG00000174885	NLRP6	Cells_EBV-transformed_lymphocytes	overall	0.02	0.459
ENSG00000253519	AC106801.1	Whole_Blood	female	-0.06	0.459
ENSG00000148180	GSN	Colon_Transverse	distal	0.18	0.459
ENSG00000079950	STX7	Colon_Sigmoid	male	0.03	0.459
ENSG00000262370	AC108134.3	Cells_EBV-transformed_lymphocytes	colon	-0.02	0.459
ENSG00000240005	STIM2-AS1	Colon_Sigmoid	distal	-0.02	0.459
ENSG00000174483	BBS1	Colon_Transverse	rectal	0.09	0.459
ENSG00000233672	RNASEH2B-AS1	Colon_Transverse	proximal	-0.02	0.459
ENSG00000233665	AC060234.2	Adipose_Visceral_Omentum	distal	0.13	0.459
ENSG00000137962	ARHGAP29	Adipose_Subcutaneous	distal	-0.05	0.459
ENSG00000131386	GALNT15	Colon_Sigmoid	male	-0.13	0.459
ENSG00000185800	DMWD	Adipose_Subcutaneous	colon	-0.03	0.459
ENSG00000137054	POLR1E	Colon_Sigmoid	overall	0.06	0.459
ENSG00000144061	NPHP1	Adipose_Visceral_Omentum	distal	0.1	0.459
ENSG00000115677	HDLBP	Colon_Transverse	female	-0.02	0.459
ENSG00000122696	SLC25A51	Whole_Blood	distal	-0.02	0.459
ENSG00000041982	TNC	Adipose_Subcutaneous	rectal	-0.07	0.459
ENSG00000274736	CCL23	Whole_Blood	proximal	0.08	0.459
ENSG00000148700	ADD3	Colon_Sigmoid	overall	-0.02	0.459
ENSG00000136111	TBC1D4	Whole_Blood	female	-0.03	0.459
ENSG00000255974	CYP2A6	Whole_Blood	female	-0.04	0.459
ENSG00000182108	DEXI	Colon_Transverse	colon	0.07	0.459
ENSG00000154265	ABCA5	Cells_EBV-transformed_lymphocytes	overall	0.08	0.459
ENSG00000231500	RPS18	Adipose_Subcutaneous	rectal	0.09	0.459
ENSG00000237248	LINC00987	Cells_EBV-transformed_lymphocytes	female	0.03	0.459
ENSG00000268655	AC008687.4	Adipose_Subcutaneous	female	-0.13	0.459
ENSG00000132837	DMGDH	Adipose_Visceral_Omentum	female	-0.03	0.459
ENSG00000246379	AC040168.1	Colon_Transverse	distal	0.06	0.459
ENSG00000147576	ADHFE1	Adipose_Visceral_Omentum	rectal	0.02	0.459
ENSG00000269887	AL391001.1	Colon_Transverse	proximal	-0.15	0.459
ENSG00000182359	KBTBD3	Colon_Transverse	overall	-0.03	0.459
ENSG00000147454	SLC25A37	Colon_Sigmoid	colon	-0.05	0.459
ENSG00000231826	LINC01819	Adipose_Subcutaneous	female	0.09	0.459
ENSG00000254859	AC067930.3	Adipose_Visceral_Omentum	female	0.02	0.459
ENSG00000123892	RAB38	Colon_Transverse	female	-0.03	0.459
ENSG00000103966	EHD4	Colon_Sigmoid	rectal	-0.03	0.459
ENSG00000154330	PGM5	Adipose_Subcutaneous	male	0.07	0.459
ENSG00000157895	C12orf43	Adipose_Visceral_Omentum	distal	0.02	0.459
ENSG00000197121	PGAP1	Whole_Blood	female	-0.12	0.459
ENSG00000135241	PNPLA8	Colon_Transverse	colon	-0.05	0.459
ENSG00000224259	LINC01133	Colon_Transverse	male	-0.03	0.459
ENSG00000171649	ZIK1	Adipose_Visceral_Omentum	female	0.03	0.459
ENSG00000260528	FAM157C	Adipose_Visceral_Omentum	male	0.06	0.459
ENSG00000095917	TPSD1	Whole_Blood	female	-0.03	0.459
ENSG00000280789	PAGR1	Colon_Sigmoid	overall	0.71	0.459
ENSG00000009844	VTA1	Colon_Sigmoid	distal	-0.07	0.459
ENSG00000229859	PGA3	Adipose_Visceral_Omentum	female	0.05	0.459
ENSG00000176248	ANAPC2	Colon_Sigmoid	proximal	-0.06	0.459
ENSG00000214941	ZSWIM7	Colon_Transverse	distal	-0.98	0.459
ENSG00000256574	OR13A1	Colon_Sigmoid	rectal	0.12	0.459
ENSG00000127415	IDUA	Colon_Transverse	proximal	-0.02	0.459
ENSG00000171295	ZNF440	Whole_Blood	colon	0.06	0.459
ENSG00000214274	ANG	Adipose_Subcutaneous	overall	0.04	0.459
ENSG00000197857	ZNF44	Whole_Blood	overall	0.05	0.459
ENSG00000124205	EDN3	Colon_Sigmoid	overall	-0.04	0.459
ENSG00000068615	REEP1	Adipose_Subcutaneous	colon	0.05	0.459
ENSG00000152291	TGOLN2	Adipose_Visceral_Omentum	proximal	0.04	0.459
ENSG00000180917	CMTR2	Colon_Transverse	overall	0.02	0.459
ENSG00000228649	SNHG26	Cells_EBV-transformed_lymphocytes	overall	0.24	0.459
ENSG00000167670	CHAF1A	Adipose_Subcutaneous	overall	0.01	0.459
ENSG00000076864	RAP1GAP	Cells_EBV-transformed_lymphocytes	proximal	-0.03	0.459
ENSG00000131116	ZNF428	Adipose_Subcutaneous	colon	-0.06	0.459
ENSG00000111886	GABRR2	Cells_EBV-transformed_lymphocytes	distal	0.05	0.459
ENSG00000162194	LBHD1	Adipose_Visceral_Omentum	male	-0.03	0.459
ENSG00000105352	CEACAM4	Colon_Sigmoid	rectal	-0.06	0.459
ENSG00000177479	ARIH2	Adipose_Visceral_Omentum	proximal	0.03	0.459
ENSG00000112799	LY86	Adipose_Visceral_Omentum	colon	-0.03	0.459
ENSG00000050555	LAMC3	Adipose_Visceral_Omentum	proximal	0.03	0.459
ENSG00000164049	FBXW12	Cells_EBV-transformed_lymphocytes	distal	0.03	0.459
ENSG00000196756	SNHG17	Adipose_Subcutaneous	distal	0.01	0.459
ENSG00000153132	CLGN	Adipose_Visceral_Omentum	overall	0.05	0.459
ENSG00000177873	ZNF619	Whole_Blood	male	0.04	0.459
ENSG00000197948	FCHSD1	Adipose_Subcutaneous	male	-0.03	0.459
ENSG00000173588	CEP83	Adipose_Subcutaneous	rectal	-0.17	0.459
ENSG00000010219	DYRK4	Adipose_Subcutaneous	overall	0.02	0.459
ENSG00000035928	RFC1	Cells_EBV-transformed_lymphocytes	male	-0.08	0.459
ENSG00000187800	PEAR1	Adipose_Subcutaneous	colon	0.05	0.459
ENSG00000267374	MIR924HG	Adipose_Visceral_Omentum	female	-0.05	0.459
ENSG00000163815	CLEC3B	Adipose_Visceral_Omentum	female	-0.04	0.459
ENSG00000250131	AC078881.1	Colon_Transverse	colon	0.03	0.459
ENSG00000267289	AC008752.2	Colon_Sigmoid	rectal	-0.04	0.459
ENSG00000107882	SUFU	Cells_EBV-transformed_lymphocytes	proximal	0.04	0.459
ENSG00000172955	ADH6	Colon_Sigmoid	male	0.02	0.459
ENSG00000059691	GATB	Adipose_Visceral_Omentum	distal	0.03	0.459
ENSG00000161203	AP2M1	Adipose_Visceral_Omentum	female	-0.08	0.459
ENSG00000110934	BIN2	Adipose_Visceral_Omentum	overall	-0.06	0.459
ENSG00000281332	LINC00997	Whole_Blood	colon	-0.01	0.459
ENSG00000103502	CDIPT	Cells_EBV-transformed_lymphocytes	distal	-0.48	0.459
ENSG00000135298	ADGRB3	Colon_Transverse	colon	0.34	0.459
ENSG00000179242	CDH4	Colon_Sigmoid	overall	-0.04	0.459
ENSG00000177602	HASPIN	Cells_EBV-transformed_lymphocytes	female	0.01	0.459
ENSG00000223855	AC147651.1	Adipose_Visceral_Omentum	colon	0.1	0.459
ENSG00000272630	AL731563.3	Colon_Sigmoid	male	0.04	0.459
ENSG00000272824	AC245100.6	Colon_Transverse	colon	0.05	0.459
ENSG00000177981	ASB8	Cells_EBV-transformed_lymphocytes	distal	0.03	0.459
ENSG00000170542	SERPINB9	Colon_Transverse	male	0.03	0.459
ENSG00000198342	ZNF442	Colon_Sigmoid	colon	0.1	0.459
ENSG00000102710	SUPT20H	Cells_EBV-transformed_lymphocytes	overall	-0.05	0.459
ENSG00000074706	IPCEF1	Colon_Sigmoid	male	0.04	0.459
ENSG00000177508	IRX3	Adipose_Subcutaneous	proximal	0.08	0.459
ENSG00000196352	CD55	Adipose_Visceral_Omentum	distal	0.03	0.459
ENSG00000138134	STAMBPL1	Adipose_Visceral_Omentum	distal	0.04	0.459
ENSG00000205531	NAP1L4	Whole_Blood	distal	-0.04	0.459
ENSG00000133265	HSPBP1	Colon_Transverse	male	-0.04	0.459
ENSG00000126790	L3HYPDH	Adipose_Visceral_Omentum	overall	-0.01	0.459
ENSG00000137675	MMP27	Whole_Blood	overall	-0.02	0.459
ENSG00000166002	SMCO4	Colon_Sigmoid	colon	0.05	0.459
ENSG00000271122	AC018647.2	Cells_EBV-transformed_lymphocytes	overall	-0.01	0.459
ENSG00000103034	NDRG4	Colon_Transverse	colon	-0.07	0.459
ENSG00000011523	CEP68	Colon_Transverse	distal	-0.04	0.459
ENSG00000105205	CLC	Adipose_Visceral_Omentum	male	-0.09	0.459
ENSG00000260259	LINC02166	Colon_Sigmoid	male	0.05	0.459
ENSG00000198933	TBKBP1	Whole_Blood	female	0.02	0.459
ENSG00000176155	CCDC57	Colon_Sigmoid	distal	-0.03	0.459
ENSG00000088930	XRN2	Adipose_Visceral_Omentum	overall	0.05	0.459
ENSG00000267108	AP001029.1	Adipose_Subcutaneous	overall	-0.01	0.459
ENSG00000146282	RARS2	Adipose_Visceral_Omentum	proximal	0.22	0.459
ENSG00000152219	ARL14EP	Whole_Blood	proximal	0.03	0.459
ENSG00000164252	AGGF1	Adipose_Visceral_Omentum	overall	0.08	0.459
ENSG00000153162	BMP6	Whole_Blood	female	0.11	0.459
ENSG00000279110	AL022323.4	Colon_Transverse	distal	-0.06	0.459
ENSG00000136271	DDX56	Cells_EBV-transformed_lymphocytes	male	-0.08	0.459
ENSG00000076650	GPATCH1	Adipose_Visceral_Omentum	female	-0.03	0.459
ENSG00000183186	C2CD4C	Colon_Sigmoid	proximal	0.03	0.459
ENSG00000118200	CAMSAP2	Whole_Blood	female	0.09	0.459
ENSG00000122547	EEPD1	Adipose_Visceral_Omentum	overall	0.03	0.459
ENSG00000125895	TMEM74B	Adipose_Subcutaneous	male	-0.03	0.459
ENSG00000244165	P2RY11	Adipose_Visceral_Omentum	colon	0.02	0.459
ENSG00000224596	ZMIZ1-AS1	Whole_Blood	distal	0.04	0.459
ENSG00000247903	AC024896.1	Colon_Transverse	female	-0.01	0.459
ENSG00000112339	HBS1L	Whole_Blood	distal	-0.03	0.459
ENSG00000048740	CELF2	Cells_EBV-transformed_lymphocytes	female	-0.05	0.459
ENSG00000143185	XCL2	Whole_Blood	proximal	-0.02	0.459
ENSG00000163633	C4orf36	Colon_Sigmoid	distal	0.06	0.459
ENSG00000224195	AC022400.1	Adipose_Visceral_Omentum	rectal	0.17	0.459
ENSG00000106635	BCL7B	Cells_EBV-transformed_lymphocytes	male	0.06	0.459
ENSG00000105963	ADAP1	Adipose_Visceral_Omentum	distal	-0.05	0.459
ENSG00000176678	FOXL1	Adipose_Subcutaneous	proximal	-0.05	0.459
ENSG00000260051	AL031600.1	Colon_Sigmoid	distal	0.03	0.459
ENSG00000104883	PEX11G	Adipose_Visceral_Omentum	proximal	-0.02	0.459
ENSG00000132376	INPP5K	Adipose_Visceral_Omentum	proximal	0.16	0.459
ENSG00000176049	JAKMIP2	Adipose_Subcutaneous	distal	0.05	0.459
ENSG00000204929	AC007389.1	Adipose_Subcutaneous	female	0.07	0.459
ENSG00000122958	VPS26A	Colon_Transverse	female	-0.18	0.459
ENSG00000134697	GNL2	Whole_Blood	female	-0.05	0.459
ENSG00000196335	STK31	Colon_Sigmoid	rectal	-0.04	0.459
ENSG00000189241	TSPYL1	Adipose_Visceral_Omentum	distal	0.03	0.459
ENSG00000101166	PRELID3B	Adipose_Visceral_Omentum	male	-0.03	0.459
ENSG00000273073	AC073869.3	Colon_Sigmoid	proximal	0.06	0.459
ENSG00000184731	FAM110C	Whole_Blood	colon	0.08	0.459
ENSG00000169758	TMEM266	Colon_Transverse	distal	-0.39	0.459
ENSG00000159958	TNFRSF13C	Colon_Sigmoid	female	0.06	0.459
ENSG00000267058	AC006213.2	Adipose_Visceral_Omentum	female	-0.03	0.459
ENSG00000235601	BARX1-DT	Adipose_Visceral_Omentum	colon	0.04	0.459
ENSG00000246089	AC016065.1	Adipose_Visceral_Omentum	distal	0.02	0.459
ENSG00000249334	AC084048.1	Cells_EBV-transformed_lymphocytes	male	0.02	0.459
ENSG00000160803	UBQLN4	Adipose_Subcutaneous	overall	-0.08	0.459
ENSG00000272465	AL031768.1	Adipose_Visceral_Omentum	rectal	0.04	0.459
ENSG00000177106	EPS8L2	Colon_Sigmoid	distal	0.02	0.459
ENSG00000122224	LY9	Cells_EBV-transformed_lymphocytes	colon	0.03	0.459
ENSG00000240005	STIM2-AS1	Whole_Blood	distal	-0.02	0.459
ENSG00000172239	PAIP1	Adipose_Visceral_Omentum	male	0.05	0.459
ENSG00000105647	PIK3R2	Adipose_Visceral_Omentum	rectal	-0.11	0.459
ENSG00000121390	PSPC1	Colon_Sigmoid	proximal	-0.18	0.459
ENSG00000156030	ELMSAN1	Whole_Blood	distal	-0.06	0.459
ENSG00000140451	PIF1	Adipose_Visceral_Omentum	female	-0.05	0.459
ENSG00000116161	CACYBP	Whole_Blood	distal	0.05	0.459
ENSG00000232287	SLC6A1-AS1	Adipose_Subcutaneous	rectal	0.05	0.459
ENSG00000133962	CATSPERB	Adipose_Visceral_Omentum	overall	0.02	0.459
ENSG00000153208	MERTK	Adipose_Subcutaneous	female	0.02	0.459
ENSG00000130508	PXDN	Adipose_Visceral_Omentum	colon	-0.04	0.459
ENSG00000250303	LINC02762	Colon_Transverse	colon	-0.09	0.459
ENSG00000011590	ZBTB32	Colon_Transverse	colon	0.02	0.459
ENSG00000237248	LINC00987	Adipose_Visceral_Omentum	overall	-0.04	0.459
ENSG00000153832	FBXO36	Adipose_Visceral_Omentum	distal	-0.02	0.459
ENSG00000267505	AC005180.2	Adipose_Visceral_Omentum	colon	0.04	0.459
ENSG00000131373	HACL1	Adipose_Subcutaneous	overall	-0.03	0.459
ENSG00000105063	PPP6R1	Whole_Blood	male	-0.22	0.459
ENSG00000112303	VNN2	Whole_Blood	female	0.03	0.459
ENSG00000140993	TIGD7	Colon_Transverse	male	0.04	0.459
ENSG00000160392	C19orf47	Colon_Sigmoid	proximal	-0.07	0.459
ENSG00000172273	HINFP	Adipose_Visceral_Omentum	male	0.03	0.459
ENSG00000069399	BCL3	Colon_Transverse	overall	0.13	0.459
ENSG00000253395	AP003469.2	Colon_Transverse	female	0.22	0.459
ENSG00000120156	TEK	Colon_Transverse	rectal	-0.27	0.459
ENSG00000154001	PPP2R5E	Colon_Sigmoid	male	-0.03	0.459
ENSG00000148672	GLUD1	Adipose_Subcutaneous	colon	-0.06	0.459
ENSG00000105290	APLP1	Adipose_Visceral_Omentum	proximal	-0.09	0.459
ENSG00000145850	TIMD4	Colon_Transverse	overall	-0.02	0.459
ENSG00000143458	GABPB2	Adipose_Visceral_Omentum	male	-0.03	0.459
ENSG00000140474	ULK3	Adipose_Visceral_Omentum	overall	0.01	0.459
ENSG00000143545	RAB13	Whole_Blood	distal	0.08	0.459
ENSG00000117834	SLC5A9	Adipose_Visceral_Omentum	male	-0.02	0.459
ENSG00000082126	MPP4	Colon_Transverse	distal	0.11	0.459
ENSG00000256771	ZNF253	Whole_Blood	female	-0.02	0.459
ENSG00000134758	RNF138	Whole_Blood	overall	0.03	0.459
ENSG00000152404	CWF19L2	Colon_Transverse	female	0.02	0.459
ENSG00000170542	SERPINB9	Adipose_Subcutaneous	distal	0.02	0.459
ENSG00000254389	RHPN1-AS1	Adipose_Subcutaneous	proximal	0.11	0.459
ENSG00000259943	AL050341.2	Adipose_Subcutaneous	rectal	0.04	0.459
ENSG00000171840	NINJ2	Colon_Sigmoid	distal	-0.04	0.459
ENSG00000240038	AMY2B	Colon_Sigmoid	proximal	0.03	0.459
ENSG00000127463	EMC1	Colon_Transverse	proximal	-0.02	0.459
ENSG00000125246	CLYBL	Cells_EBV-transformed_lymphocytes	proximal	0.02	0.459
ENSG00000166987	MBD6	Colon_Sigmoid	distal	-0.15	0.459
ENSG00000134755	DSC2	Colon_Transverse	proximal	-0.08	0.459
ENSG00000110025	SNX15	Whole_Blood	overall	-0.02	0.459
ENSG00000167987	VPS37C	Cells_EBV-transformed_lymphocytes	overall	-0.23	0.459
ENSG00000114023	FAM162A	Whole_Blood	rectal	-0.06	0.459
ENSG00000264345	LINC01894	Adipose_Visceral_Omentum	proximal	0.06	0.459
ENSG00000186020	ZNF529	Colon_Transverse	rectal	0.03	0.459
ENSG00000179335	CLK3	Colon_Transverse	distal	0.42	0.459
ENSG00000262001	DLGAP1-AS2	Adipose_Visceral_Omentum	colon	0.02	0.459
ENSG00000227014	AC007285.1	Adipose_Subcutaneous	female	-0.08	0.459
ENSG00000280670	CCDC163	Cells_EBV-transformed_lymphocytes	distal	0.01	0.459
ENSG00000125454	SLC25A19	Colon_Transverse	colon	0.11	0.459
ENSG00000113722	CDX1	Adipose_Visceral_Omentum	colon	0.09	0.459
ENSG00000232284	GNG12-AS1	Colon_Transverse	colon	-0.03	0.459
ENSG00000219626	FAM228B	Adipose_Visceral_Omentum	overall	0.01	0.459
ENSG00000163444	TMEM183A	Cells_EBV-transformed_lymphocytes	rectal	0.04	0.459
ENSG00000186153	WWOX	Adipose_Subcutaneous	distal	-0.02	0.459
ENSG00000151353	TMEM18	Colon_Transverse	female	0.04	0.459
ENSG00000139508	SLC46A3	Cells_EBV-transformed_lymphocytes	rectal	0.04	0.459
ENSG00000260581	AC011374.1	Colon_Sigmoid	distal	-0.03	0.459
ENSG00000142552	RCN3	Colon_Transverse	male	-0.06	0.459
ENSG00000271815	AC008897.3	Colon_Sigmoid	colon	0.08	0.459
ENSG00000180448	ARHGAP45	Cells_EBV-transformed_lymphocytes	colon	-0.06	0.459
ENSG00000272905	AC018648.1	Adipose_Visceral_Omentum	proximal	-0.05	0.459
ENSG00000107854	TNKS2	Adipose_Subcutaneous	rectal	0.02	0.459
ENSG00000058056	USP13	Colon_Transverse	female	-0.07	0.459
ENSG00000147894	C9orf72	Colon_Transverse	overall	0.01	0.459
ENSG00000136783	NIPSNAP3A	Whole_Blood	male	0.02	0.459
ENSG00000162736	NCSTN	Whole_Blood	overall	0.01	0.459
ENSG00000158560	DYNC1I1	Adipose_Subcutaneous	rectal	-0.03	0.459
ENSG00000128185	DGCR6L	Cells_EBV-transformed_lymphocytes	proximal	-0.03	0.459
ENSG00000205352	PRR13	Whole_Blood	female	0.07	0.459
ENSG00000130363	RSPH3	Colon_Sigmoid	male	-0.02	0.459
ENSG00000128298	BAIAP2L2	Adipose_Visceral_Omentum	rectal	0.03	0.459
ENSG00000144134	RABL2A	Colon_Transverse	proximal	-0.04	0.459
ENSG00000108622	ICAM2	Whole_Blood	colon	0.05	0.459
ENSG00000121671	CRY2	Colon_Sigmoid	distal	-0.06	0.459
ENSG00000212916	MAP10	Whole_Blood	male	0.05	0.459
ENSG00000172466	ZNF24	Adipose_Visceral_Omentum	overall	0.02	0.459
ENSG00000222017	AC011997.1	Cells_EBV-transformed_lymphocytes	distal	0.03	0.459
ENSG00000104324	CPQ	Colon_Transverse	distal	0.04	0.459
ENSG00000110092	CCND1	Adipose_Subcutaneous	distal	0.13	0.459
ENSG00000165899	OTOGL	Colon_Sigmoid	male	0.03	0.459
ENSG00000135362	PRR5L	Adipose_Subcutaneous	male	-0.03	0.459
ENSG00000231185	SPRY4-AS1	Colon_Transverse	colon	-0.19	0.459
ENSG00000277050	AL122125.1	Adipose_Visceral_Omentum	colon	0.08	0.459
ENSG00000160213	CSTB	Whole_Blood	overall	-0.01	0.459
ENSG00000267475	AC008736.1	Adipose_Subcutaneous	colon	0.03	0.459
ENSG00000112378	PERP	Whole_Blood	distal	0.11	0.459
ENSG00000185658	BRWD1	Whole_Blood	rectal	0.03	0.459
ENSG00000171320	ESCO2	Cells_EBV-transformed_lymphocytes	overall	0.02	0.459
ENSG00000275413	AC002553.2	Whole_Blood	distal	-0.13	0.459
ENSG00000167984	NLRC3	Colon_Transverse	overall	0.01	0.459
ENSG00000179743	AL450998.2	Adipose_Visceral_Omentum	overall	0.05	0.459
ENSG00000172638	EFEMP2	Adipose_Subcutaneous	male	0.03	0.459
ENSG00000102547	CAB39L	Whole_Blood	rectal	0.04	0.459
ENSG00000105894	PTN	Colon_Transverse	rectal	0.08	0.459
ENSG00000018625	ATP1A2	Adipose_Visceral_Omentum	male	0.05	0.459
ENSG00000248554	AC114956.2	Colon_Sigmoid	distal	-0.14	0.459
ENSG00000145506	NKD2	Colon_Transverse	overall	-0.05	0.459
ENSG00000153898	MCOLN2	Cells_EBV-transformed_lymphocytes	female	-0.03	0.459
ENSG00000168229	PTGDR	Adipose_Subcutaneous	distal	-0.03	0.459
ENSG00000136891	TEX10	Colon_Sigmoid	female	0.05	0.459
ENSG00000129480	DTD2	Adipose_Visceral_Omentum	distal	-0.03	0.459
ENSG00000134539	KLRD1	Colon_Sigmoid	rectal	-0.06	0.459
ENSG00000130413	STK33	Colon_Sigmoid	male	-0.01	0.459
ENSG00000274895	AC011700.1	Adipose_Visceral_Omentum	distal	-0.07	0.46
ENSG00000121577	POPDC2	Cells_EBV-transformed_lymphocytes	distal	-0.02	0.46
ENSG00000259604	AC015712.4	Adipose_Subcutaneous	rectal	0.06	0.46
ENSG00000185565	LSAMP	Adipose_Subcutaneous	proximal	0.04	0.46
ENSG00000143882	ATP6V1C2	Colon_Sigmoid	overall	0.07	0.46
ENSG00000152359	POC5	Whole_Blood	female	-0.02	0.46
ENSG00000241258	CRCP	Colon_Sigmoid	distal	-0.03	0.46
ENSG00000135144	DTX1	Adipose_Subcutaneous	colon	-0.04	0.46
ENSG00000276007	AC079414.3	Adipose_Subcutaneous	rectal	-0.02	0.46
ENSG00000271815	AC008897.3	Whole_Blood	overall	0.07	0.46
ENSG00000273302	AC016747.3	Colon_Sigmoid	distal	-0.04	0.46
ENSG00000180353	HCLS1	Cells_EBV-transformed_lymphocytes	male	0.03	0.46
ENSG00000179195	ZNF664	Colon_Sigmoid	male	0.06	0.46
ENSG00000137267	TUBB2A	Adipose_Subcutaneous	rectal	0.06	0.46
ENSG00000205639	MFSD2B	Adipose_Visceral_Omentum	overall	0.05	0.46
ENSG00000146067	FAM193B	Cells_EBV-transformed_lymphocytes	rectal	-0.08	0.46
ENSG00000272047	GTF2H5	Colon_Transverse	colon	-0.02	0.46
ENSG00000168152	THAP9	Colon_Transverse	female	0.09	0.46
ENSG00000007520	TSR3	Adipose_Subcutaneous	male	0.04	0.46
ENSG00000261207	AL031717.1	Colon_Transverse	distal	-0.05	0.46
ENSG00000231177	LINC00852	Colon_Sigmoid	distal	0.03	0.46
ENSG00000213889	PPM1N	Adipose_Subcutaneous	male	-0.02	0.46
ENSG00000073921	PICALM	Colon_Transverse	female	0.04	0.46
ENSG00000108604	SMARCD2	Whole_Blood	overall	0.02	0.46
ENSG00000271218	AL033384.2	Adipose_Visceral_Omentum	overall	0.07	0.46
ENSG00000253878	AC087752.3	Adipose_Visceral_Omentum	rectal	-0.09	0.46
ENSG00000165646	SLC18A2	Adipose_Subcutaneous	distal	0.08	0.46
ENSG00000117450	PRDX1	Adipose_Visceral_Omentum	male	-0.03	0.46
ENSG00000196981	WDR5B	Cells_EBV-transformed_lymphocytes	overall	0.01	0.46
ENSG00000242686	AC107464.1	Colon_Sigmoid	distal	-0.02	0.46
ENSG00000166920	C15orf48	Colon_Transverse	colon	0.05	0.46
ENSG00000163347	CLDN1	Adipose_Subcutaneous	female	0.14	0.46
ENSG00000176273	SLC35G1	Colon_Transverse	colon	0.1	0.46
ENSG00000186501	TMEM222	Colon_Transverse	distal	-0.08	0.46
ENSG00000229081	LINC01165	Adipose_Subcutaneous	overall	-0.03	0.46
ENSG00000215533	LINC00189	Colon_Sigmoid	proximal	-0.03	0.46
ENSG00000127054	INTS11	Colon_Sigmoid	distal	-0.03	0.46
ENSG00000186594	MIR22HG	Colon_Sigmoid	overall	0.02	0.46
ENSG00000089505	CMTM1	Adipose_Visceral_Omentum	colon	0.07	0.46
ENSG00000117091	CD48	Whole_Blood	colon	-0.05	0.46
ENSG00000135074	ADAM19	Cells_EBV-transformed_lymphocytes	rectal	-0.02	0.46
ENSG00000198373	WWP2	Whole_Blood	distal	-0.06	0.46
ENSG00000136938	ANP32B	Adipose_Subcutaneous	rectal	-0.06	0.46
ENSG00000274001	AL512506.1	Colon_Transverse	male	0.09	0.46
ENSG00000023572	GLRX2	Adipose_Subcutaneous	female	0.06	0.46
ENSG00000257176	AC009318.1	Adipose_Visceral_Omentum	colon	0.02	0.46
ENSG00000277399	GPR179	Colon_Sigmoid	colon	-0.03	0.46
ENSG00000084234	APLP2	Adipose_Subcutaneous	distal	-0.13	0.46
ENSG00000196388	INCA1	Colon_Sigmoid	colon	-0.04	0.46
ENSG00000164609	SLU7	Colon_Transverse	colon	-0.02	0.46
ENSG00000163935	SFMBT1	Whole_Blood	colon	0.03	0.46
ENSG00000259810	AC002519.1	Adipose_Visceral_Omentum	colon	-0.03	0.46
ENSG00000130684	ZNF337	Cells_EBV-transformed_lymphocytes	colon	0.09	0.46
ENSG00000067057	PFKP	Whole_Blood	proximal	0.02	0.46
ENSG00000182004	SNRPE	Adipose_Visceral_Omentum	overall	-0.02	0.46
ENSG00000158445	KCNB1	Colon_Sigmoid	proximal	-0.07	0.46
ENSG00000106066	CPVL	Colon_Transverse	proximal	-0.02	0.46
ENSG00000116882	HAO2	Adipose_Visceral_Omentum	overall	0.05	0.46
ENSG00000100412	ACO2	Cells_EBV-transformed_lymphocytes	rectal	0.11	0.46
ENSG00000245598	DACT3-AS1	Colon_Sigmoid	female	-0.16	0.46
ENSG00000205362	MT1A	Adipose_Subcutaneous	male	-0.02	0.46
ENSG00000180616	SSTR2	Adipose_Subcutaneous	proximal	-0.15	0.46
ENSG00000099203	TMED1	Adipose_Visceral_Omentum	female	0.12	0.46
ENSG00000001461	NIPAL3	Whole_Blood	proximal	-0.04	0.46
ENSG00000237927	AL078604.2	Colon_Transverse	rectal	0.02	0.46
ENSG00000267505	AC005180.2	Adipose_Subcutaneous	distal	0.05	0.46
ENSG00000136874	STX17	Colon_Sigmoid	colon	0.03	0.46
ENSG00000250842	AC137770.1	Colon_Transverse	male	0.06	0.46
ENSG00000169193	CCDC126	Colon_Transverse	female	0.03	0.46
ENSG00000281769	LINC01230	Adipose_Visceral_Omentum	overall	-0.04	0.46
ENSG00000167601	AXL	Adipose_Subcutaneous	overall	-0.04	0.46
ENSG00000127980	PEX1	Adipose_Subcutaneous	overall	-0.02	0.46
ENSG00000100307	CBX7	Adipose_Subcutaneous	female	0.14	0.46
ENSG00000197070	ARRDC1	Whole_Blood	overall	-0.02	0.46
ENSG00000275765	AC091982.3	Adipose_Subcutaneous	colon	-0.01	0.46
ENSG00000186666	BCDIN3D	Cells_EBV-transformed_lymphocytes	male	0.05	0.46
ENSG00000166321	NUDT13	Adipose_Visceral_Omentum	rectal	-0.11	0.46
ENSG00000122481	RWDD3	Cells_EBV-transformed_lymphocytes	colon	-0.01	0.46
ENSG00000182771	GRID1	Adipose_Visceral_Omentum	overall	0.02	0.46
ENSG00000131471	AOC3	Adipose_Visceral_Omentum	distal	-0.05	0.46
ENSG00000140459	CYP11A1	Adipose_Visceral_Omentum	colon	-0.09	0.46
ENSG00000141497	ZMYND15	Adipose_Visceral_Omentum	female	0.05	0.46
ENSG00000020577	SAMD4A	Cells_EBV-transformed_lymphocytes	colon	-0.08	0.46
ENSG00000233421	LINC01783	Adipose_Visceral_Omentum	distal	0.22	0.46
ENSG00000241399	CD302	Whole_Blood	proximal	0.04	0.46
ENSG00000128815	WDFY4	Colon_Transverse	rectal	-0.04	0.46
ENSG00000176490	DIRAS1	Cells_EBV-transformed_lymphocytes	colon	-0.03	0.46
ENSG00000106809	OGN	Colon_Sigmoid	distal	-0.05	0.46
ENSG00000160181	TFF2	Colon_Transverse	female	0.04	0.46
ENSG00000264968	AC090844.2	Adipose_Visceral_Omentum	proximal	0.02	0.46
ENSG00000212719	LINC02693	Adipose_Visceral_Omentum	proximal	0.05	0.46
ENSG00000132383	RPA1	Cells_EBV-transformed_lymphocytes	proximal	0.03	0.46
ENSG00000152601	MBNL1	Adipose_Visceral_Omentum	male	-0.06	0.46
ENSG00000120008	WDR11	Adipose_Visceral_Omentum	male	-0.01	0.46
ENSG00000169255	B3GALNT1	Colon_Transverse	overall	0.03	0.46
ENSG00000271843	AC012557.1	Adipose_Subcutaneous	overall	0.03	0.46
ENSG00000144659	SLC25A38	Adipose_Subcutaneous	proximal	0.04	0.46
ENSG00000137876	RSL24D1	Adipose_Visceral_Omentum	proximal	0.03	0.46
ENSG00000158104	HPD	Whole_Blood	male	-0.02	0.46
ENSG00000129473	BCL2L2	Colon_Sigmoid	colon	0.04	0.46
ENSG00000033050	ABCF2	Colon_Sigmoid	female	0.07	0.46
ENSG00000095464	PDE6C	Whole_Blood	rectal	-0.1	0.46
ENSG00000104613	INTS10	Adipose_Subcutaneous	colon	0.08	0.46
ENSG00000122687	MRM2	Colon_Sigmoid	colon	0.02	0.46
ENSG00000168887	C2orf68	Colon_Transverse	male	-0.11	0.46
ENSG00000254966	AC103974.1	Adipose_Visceral_Omentum	rectal	-0.06	0.46
ENSG00000161618	ALDH16A1	Adipose_Subcutaneous	male	-0.03	0.46
ENSG00000278811	LINC00624	Colon_Sigmoid	male	-0.03	0.46
ENSG00000227507	LTB	Whole_Blood	male	-0.05	0.46
ENSG00000203880	PCMTD2	Adipose_Subcutaneous	distal	-0.02	0.46
ENSG00000120370	GORAB	Cells_EBV-transformed_lymphocytes	rectal	0.05	0.46
ENSG00000180096	SEPTIN1	Adipose_Subcutaneous	rectal	0.07	0.46
ENSG00000136986	DERL1	Colon_Sigmoid	proximal	0.05	0.46
ENSG00000023909	GCLM	Cells_EBV-transformed_lymphocytes	distal	-0.05	0.46
ENSG00000162545	CAMK2N1	Colon_Sigmoid	proximal	0.05	0.46
ENSG00000215244	LINC02649	Adipose_Visceral_Omentum	rectal	0.04	0.46
ENSG00000164687	FABP5	Adipose_Subcutaneous	overall	-0.04	0.46
ENSG00000169515	CCDC8	Adipose_Visceral_Omentum	female	-0.05	0.46
ENSG00000246334	PRR7-AS1	Colon_Sigmoid	male	-0.12	0.46
ENSG00000146066	HIGD2A	Colon_Transverse	male	0.03	0.46
ENSG00000271815	AC008897.3	Colon_Sigmoid	male	-0.08	0.46
ENSG00000158483	FAM86C1	Colon_Transverse	male	0.04	0.46
ENSG00000224743	TEX26-AS1	Colon_Sigmoid	male	0.1	0.46
ENSG00000009830	POMT2	Cells_EBV-transformed_lymphocytes	distal	-0.05	0.46
ENSG00000150636	CCDC102B	Adipose_Subcutaneous	overall	-0.02	0.46
ENSG00000100697	DICER1	Adipose_Visceral_Omentum	female	-0.07	0.46
ENSG00000152128	TMEM163	Cells_EBV-transformed_lymphocytes	rectal	-0.06	0.46
ENSG00000174938	SEZ6L2	Colon_Sigmoid	overall	-0.43	0.46
ENSG00000001626	CFTR	Colon_Transverse	male	-0.62	0.46
ENSG00000174938	SEZ6L2	Colon_Transverse	overall	-0.11	0.46
ENSG00000172346	CSDC2	Whole_Blood	female	0.1	0.46
ENSG00000271843	AC012557.1	Adipose_Visceral_Omentum	overall	0.03	0.46
ENSG00000279078	SND1-IT1	Adipose_Subcutaneous	male	0.12	0.46
ENSG00000064218	DMRT3	Adipose_Subcutaneous	overall	0.05	0.46
ENSG00000175110	MRPS22	Adipose_Visceral_Omentum	proximal	-0.2	0.46
ENSG00000214944	ARHGEF28	Colon_Transverse	male	0.02	0.46
ENSG00000176834	VSIG10	Adipose_Visceral_Omentum	proximal	-0.02	0.46
ENSG00000152284	TCF7L1	Colon_Sigmoid	distal	-0.55	0.46
ENSG00000132932	ATP8A2	Adipose_Subcutaneous	proximal	0.03	0.46
ENSG00000269113	TRABD2B	Adipose_Subcutaneous	overall	0.05	0.46
ENSG00000082212	ME2	Colon_Sigmoid	rectal	0.07	0.46
ENSG00000087266	SH3BP2	Whole_Blood	female	-0.05	0.46
ENSG00000100218	RSPH14	Colon_Sigmoid	overall	0.06	0.46
ENSG00000143437	ARNT	Cells_EBV-transformed_lymphocytes	distal	-0.03	0.46
ENSG00000182117	NOP10	Adipose_Visceral_Omentum	female	-0.02	0.46
ENSG00000187151	ANGPTL5	Adipose_Visceral_Omentum	male	-0.03	0.46
ENSG00000103710	RASL12	Adipose_Visceral_Omentum	proximal	-0.07	0.46
ENSG00000189350	TOGARAM2	Adipose_Visceral_Omentum	rectal	0.02	0.46
ENSG00000148680	HTR7	Adipose_Subcutaneous	male	-0.03	0.46
ENSG00000014257	ACPP	Adipose_Subcutaneous	female	-0.11	0.46
ENSG00000198677	TTC37	Cells_EBV-transformed_lymphocytes	proximal	0.02	0.46
ENSG00000101224	CDC25B	Colon_Transverse	overall	-0.03	0.46
ENSG00000049192	ADAMTS6	Cells_EBV-transformed_lymphocytes	colon	-0.02	0.46
ENSG00000104901	DKKL1	Adipose_Subcutaneous	colon	0.02	0.46
ENSG00000188313	PLSCR1	Adipose_Subcutaneous	male	0.03	0.46
ENSG00000204217	BMPR2	Whole_Blood	distal	-0.03	0.46
ENSG00000244151	AC010973.2	Adipose_Subcutaneous	male	-0.07	0.46
ENSG00000272440	AC080013.6	Colon_Transverse	colon	-0.06	0.46
ENSG00000186889	TMEM17	Adipose_Visceral_Omentum	male	0.02	0.46
ENSG00000130643	CALY	Cells_EBV-transformed_lymphocytes	colon	0.03	0.46
ENSG00000161594	KLHL10	Cells_EBV-transformed_lymphocytes	proximal	-0.04	0.46
ENSG00000140199	SLC12A6	Colon_Sigmoid	colon	-0.02	0.46
ENSG00000058063	ATP11B	Colon_Sigmoid	rectal	-0.05	0.46
ENSG00000077232	DNAJC10	Colon_Transverse	colon	-0.18	0.46
ENSG00000023191	RNH1	Cells_EBV-transformed_lymphocytes	proximal	-0.1	0.46
ENSG00000075651	PLD1	Adipose_Subcutaneous	male	-0.02	0.46
ENSG00000116906	GNPAT	Adipose_Subcutaneous	distal	0.03	0.46
ENSG00000115317	HTRA2	Whole_Blood	male	0.23	0.46
ENSG00000227438	AP001471.1	Adipose_Subcutaneous	rectal	0.09	0.46
ENSG00000264548	AC132872.2	Colon_Sigmoid	rectal	0.04	0.46
ENSG00000150054	MPP7	Adipose_Visceral_Omentum	rectal	-0.04	0.46
ENSG00000121691	CAT	Whole_Blood	overall	-0.01	0.46
ENSG00000112304	ACOT13	Colon_Sigmoid	proximal	-0.05	0.46
ENSG00000069329	VPS35	Adipose_Visceral_Omentum	rectal	-0.17	0.46
ENSG00000102781	KATNAL1	Adipose_Subcutaneous	female	0.07	0.46
ENSG00000196323	ZBTB44	Colon_Transverse	overall	0.11	0.46
ENSG00000170004	CHD3	Colon_Transverse	rectal	-0.08	0.46
ENSG00000136710	CCDC115	Adipose_Subcutaneous	overall	-0.02	0.46
ENSG00000117519	CNN3	Colon_Transverse	overall	-0.03	0.46
ENSG00000226133	LINC02794	Colon_Sigmoid	distal	0.03	0.46
ENSG00000143771	CNIH4	Colon_Transverse	proximal	-0.02	0.46
ENSG00000119906	SLF2	Adipose_Subcutaneous	proximal	-0.08	0.46
ENSG00000155034	FBXL18	Colon_Sigmoid	female	0.18	0.46
ENSG00000230257	NFE4	Whole_Blood	colon	0.17	0.46
ENSG00000246982	Z84485.1	Adipose_Visceral_Omentum	male	0.01	0.46
ENSG00000137880	GCHFR	Whole_Blood	male	-0.07	0.46
ENSG00000177963	RIC8A	Cells_EBV-transformed_lymphocytes	proximal	-0.03	0.46
ENSG00000198252	STYX	Adipose_Subcutaneous	overall	0.02	0.46
ENSG00000135597	REPS1	Whole_Blood	proximal	0.12	0.46
ENSG00000241472	PTPRG-AS1	Colon_Transverse	female	0.07	0.46
ENSG00000198198	SZT2	Colon_Sigmoid	overall	0.08	0.46
ENSG00000234084	AL049552.1	Colon_Sigmoid	distal	-0.03	0.46
ENSG00000179922	ZNF784	Adipose_Subcutaneous	colon	-0.21	0.46
ENSG00000229178	AC233280.1	Cells_EBV-transformed_lymphocytes	overall	0.02	0.46
ENSG00000246084	LINC02325	Whole_Blood	distal	-0.11	0.46
ENSG00000274750	HIST1H3E	Colon_Sigmoid	male	0.02	0.46
ENSG00000170667	RASA4B	Adipose_Subcutaneous	proximal	0.02	0.46
ENSG00000167543	TP53I13	Whole_Blood	proximal	0.07	0.46
ENSG00000065154	OAT	Colon_Transverse	male	0.05	0.46
ENSG00000091317	CMTM6	Adipose_Subcutaneous	proximal	0.05	0.46
ENSG00000183048	SLC25A10	Adipose_Visceral_Omentum	male	-0.12	0.46
ENSG00000143643	TTC13	Colon_Sigmoid	overall	0.06	0.46
ENSG00000105443	CYTH2	Adipose_Subcutaneous	overall	-0.02	0.46
ENSG00000173559	NABP1	Whole_Blood	rectal	-0.02	0.46
ENSG00000130165	ELOF1	Adipose_Visceral_Omentum	rectal	-0.07	0.46
ENSG00000234902	AC007879.3	Colon_Transverse	female	0.05	0.46
ENSG00000146005	PSD2	Colon_Transverse	distal	0.15	0.46
ENSG00000205863	C1QTNF9B	Adipose_Subcutaneous	distal	0.03	0.46
ENSG00000198492	YTHDF2	Colon_Transverse	female	0.1	0.46
ENSG00000272473	AC006273.1	Colon_Sigmoid	proximal	0.38	0.46
ENSG00000111412	C12orf49	Colon_Transverse	colon	-0.15	0.46
ENSG00000131165	CHMP1A	Adipose_Subcutaneous	proximal	0.02	0.46
ENSG00000272969	AC024243.1	Adipose_Visceral_Omentum	male	-0.03	0.46
ENSG00000156510	HKDC1	Colon_Sigmoid	distal	0.04	0.46
ENSG00000167981	ZNF597	Cells_EBV-transformed_lymphocytes	colon	-0.04	0.46
ENSG00000120645	IQSEC3	Colon_Sigmoid	overall	0.01	0.46
ENSG00000133985	TTC9	Whole_Blood	colon	0.03	0.46
ENSG00000148335	NTMT1	Adipose_Visceral_Omentum	female	-0.07	0.46
ENSG00000129347	KRI1	Colon_Sigmoid	female	-0.01	0.46
ENSG00000133103	COG6	Adipose_Visceral_Omentum	colon	-0.02	0.46
ENSG00000157510	AFAP1L1	Adipose_Subcutaneous	distal	0.1	0.46
ENSG00000138071	ACTR2	Colon_Sigmoid	distal	-0.08	0.46
ENSG00000157578	LCA5L	Whole_Blood	colon	-0.02	0.46
ENSG00000241973	PI4KA	Whole_Blood	proximal	0.03	0.46
ENSG00000163453	IGFBP7	Whole_Blood	female	-0.04	0.46
ENSG00000130363	RSPH3	Colon_Sigmoid	female	-0.02	0.46
ENSG00000076662	ICAM3	Whole_Blood	female	0.08	0.46
ENSG00000159348	CYB5R1	Cells_EBV-transformed_lymphocytes	colon	-0.15	0.46
ENSG00000021826	CPS1	Cells_EBV-transformed_lymphocytes	rectal	-0.47	0.46
ENSG00000170502	NUDT9	Colon_Sigmoid	colon	-0.08	0.46
ENSG00000227155	AL161725.1	Colon_Sigmoid	distal	-1.17	0.46
ENSG00000241563	CORT	Colon_Transverse	female	-0.54	0.46
ENSG00000239480	AC073517.1	Whole_Blood	distal	-0.31	0.46
ENSG00000267053	AC092296.2	Cells_EBV-transformed_lymphocytes	male	-0.03	0.46
ENSG00000105879	CBLL1	Colon_Sigmoid	rectal	0.11	0.46
ENSG00000204536	CCHCR1	Cells_EBV-transformed_lymphocytes	overall	0.01	0.46
ENSG00000153976	HS3ST3A1	Whole_Blood	rectal	-0.05	0.46
ENSG00000174444	RPL4	Adipose_Subcutaneous	female	0.08	0.46
ENSG00000166126	AMN	Colon_Transverse	male	-0.04	0.46
ENSG00000090054	SPTLC1	Cells_EBV-transformed_lymphocytes	colon	0.02	0.46
ENSG00000169592	INO80E	Colon_Transverse	colon	-0.01	0.46
ENSG00000237481	AL117350.1	Colon_Sigmoid	male	0.06	0.46
ENSG00000240005	STIM2-AS1	Cells_EBV-transformed_lymphocytes	distal	-0.02	0.46
ENSG00000074370	ATP2A3	Adipose_Subcutaneous	rectal	-0.05	0.46
ENSG00000232876	AL353596.1	Cells_EBV-transformed_lymphocytes	proximal	-0.01	0.46
ENSG00000196504	PRPF40A	Adipose_Subcutaneous	distal	-0.06	0.46
ENSG00000270060	AC090589.3	Adipose_Subcutaneous	male	-0.06	0.46
ENSG00000065833	ME1	Cells_EBV-transformed_lymphocytes	colon	0.03	0.46
ENSG00000154978	VOPP1	Whole_Blood	colon	-0.02	0.46
ENSG00000172594	SMPDL3A	Colon_Sigmoid	overall	-0.02	0.46
ENSG00000260565	ERVK13-1	Adipose_Subcutaneous	female	-0.01	0.46
ENSG00000133265	HSPBP1	Adipose_Subcutaneous	rectal	-0.07	0.46
ENSG00000259005	AC005479.1	Adipose_Visceral_Omentum	rectal	-0.02	0.46
ENSG00000180376	CCDC66	Adipose_Visceral_Omentum	overall	-0.02	0.46
ENSG00000196792	STRN3	Colon_Sigmoid	proximal	-0.12	0.46
ENSG00000122085	MTERF4	Adipose_Subcutaneous	proximal	0.02	0.46
ENSG00000188227	ZNF793	Adipose_Subcutaneous	colon	0.02	0.46
ENSG00000270030	AC136475.7	Adipose_Visceral_Omentum	overall	0.02	0.46
ENSG00000149218	ENDOD1	Colon_Sigmoid	colon	0.03	0.46
ENSG00000173272	MZT2A	Adipose_Subcutaneous	overall	-0.01	0.46
ENSG00000198721	ECI2	Whole_Blood	rectal	0.04	0.46
ENSG00000108786	HSD17B1	Whole_Blood	rectal	-0.04	0.46
ENSG00000141027	NCOR1	Adipose_Subcutaneous	female	-0.09	0.46
ENSG00000169413	RNASE6	Whole_Blood	proximal	0.02	0.46
ENSG00000074695	LMAN1	Cells_EBV-transformed_lymphocytes	proximal	0.08	0.46
ENSG00000131634	TMEM204	Colon_Transverse	proximal	-0.06	0.46
ENSG00000271778	AC080013.3	Adipose_Visceral_Omentum	male	-0.06	0.46
ENSG00000060971	ACAA1	Whole_Blood	distal	0.08	0.46
ENSG00000184350	MRGPRE	Whole_Blood	female	-0.02	0.46
ENSG00000068878	PSME4	Cells_EBV-transformed_lymphocytes	male	0.01	0.46
ENSG00000224635	AL391095.1	Adipose_Visceral_Omentum	female	0.01	0.46
ENSG00000115484	CCT4	Colon_Sigmoid	male	-0.07	0.46
ENSG00000152642	GPD1L	Whole_Blood	female	0.03	0.46
ENSG00000244733	AL132656.2	Whole_Blood	distal	0.05	0.46
ENSG00000051620	HEBP2	Cells_EBV-transformed_lymphocytes	female	-0.19	0.46
ENSG00000155115	GTF3C6	Adipose_Visceral_Omentum	male	-0.1	0.46
ENSG00000105877	DNAH11	Adipose_Subcutaneous	rectal	0.08	0.46
ENSG00000143951	WDPCP	Adipose_Subcutaneous	rectal	0.02	0.46
ENSG00000167394	ZNF668	Colon_Transverse	distal	-0.06	0.46
ENSG00000158828	PINK1	Adipose_Subcutaneous	rectal	0.1	0.46
ENSG00000177738	AC025171.1	Adipose_Visceral_Omentum	rectal	0.08	0.46
ENSG00000125944	HNRNPR	Cells_EBV-transformed_lymphocytes	colon	-0.06	0.46
ENSG00000213390	ARHGAP19	Colon_Transverse	colon	-0.05	0.46
ENSG00000167264	DUS2	Whole_Blood	male	0.03	0.46
ENSG00000126934	MAP2K2	Whole_Blood	male	0.05	0.46
ENSG00000067715	SYT1	Adipose_Subcutaneous	female	0.03	0.46
ENSG00000133636	NTS	Adipose_Visceral_Omentum	rectal	-0.84	0.46
ENSG00000108061	SHOC2	Adipose_Visceral_Omentum	colon	-0.08	0.46
ENSG00000213988	ZNF90	Cells_EBV-transformed_lymphocytes	male	-0.15	0.46
ENSG00000207561	MIR635	Whole_Blood	proximal	0.09	0.46
ENSG00000008018	PSMB1	Whole_Blood	distal	-0.05	0.46
ENSG00000102678	FGF9	Colon_Sigmoid	proximal	0.09	0.46
ENSG00000230325	AL359921.1	Colon_Transverse	overall	-0.02	0.46
ENSG00000138381	ASNSD1	Colon_Transverse	proximal	-0.02	0.46
ENSG00000269416	LINC01224	Colon_Sigmoid	colon	-0.04	0.46
ENSG00000088882	CPXM1	Adipose_Visceral_Omentum	overall	0.02	0.46
ENSG00000255507	UVRAG-DT	Adipose_Visceral_Omentum	male	-0.1	0.46
ENSG00000259207	ITGB3	Colon_Sigmoid	colon	-0.03	0.46
ENSG00000204514	ZNF814	Colon_Sigmoid	overall	-0.02	0.46
ENSG00000151117	TMEM86A	Adipose_Subcutaneous	distal	-0.07	0.46
ENSG00000150594	ADRA2A	Colon_Transverse	female	0.11	0.46
ENSG00000122741	DCAF10	Cells_EBV-transformed_lymphocytes	rectal	0.15	0.46
ENSG00000263063	AC024361.2	Adipose_Visceral_Omentum	colon	-0.02	0.46
ENSG00000066294	CD84	Adipose_Subcutaneous	proximal	-0.07	0.46
ENSG00000171714	ANO5	Colon_Sigmoid	male	0.02	0.46
ENSG00000174013	FBXO45	Adipose_Subcutaneous	colon	0.07	0.46
ENSG00000205837	LINC00487	Colon_Sigmoid	male	0.02	0.46
ENSG00000158006	PAFAH2	Whole_Blood	distal	0.08	0.46
ENSG00000254248	AC068189.1	Cells_EBV-transformed_lymphocytes	overall	-0.03	0.46
ENSG00000105607	GCDH	Whole_Blood	colon	0.01	0.46
ENSG00000125089	SH3TC1	Adipose_Visceral_Omentum	female	-0.04	0.46
ENSG00000260428	SCX	Adipose_Subcutaneous	proximal	-0.13	0.46
ENSG00000232104	RFX3-AS1	Adipose_Subcutaneous	colon	-0.01	0.46
ENSG00000124299	PEPD	Adipose_Subcutaneous	proximal	-0.01	0.46
ENSG00000145743	FBXL17	Colon_Sigmoid	distal	0.06	0.46
ENSG00000176399	DMRTA1	Colon_Sigmoid	colon	-0.08	0.46
ENSG00000261744	AC116552.1	Whole_Blood	female	0.28	0.46
ENSG00000185304	RGPD2	Whole_Blood	male	2.71	0.46
ENSG00000149300	C11orf52	Colon_Sigmoid	female	-0.09	0.46
ENSG00000142227	EMP3	Adipose_Subcutaneous	colon	-0.13	0.46
ENSG00000023318	ERP44	Adipose_Visceral_Omentum	proximal	-0.09	0.46
ENSG00000110092	CCND1	Adipose_Subcutaneous	overall	0.08	0.46
ENSG00000095970	TREM2	Whole_Blood	male	-0.13	0.46
ENSG00000185669	SNAI3	Whole_Blood	proximal	-0.02	0.46
ENSG00000132394	EEFSEC	Adipose_Subcutaneous	overall	0.02	0.46
ENSG00000270673	YTHDF3-AS1	Cells_EBV-transformed_lymphocytes	female	0.05	0.46
ENSG00000165650	PDZD8	Whole_Blood	overall	-0.01	0.46
ENSG00000108509	CAMTA2	Adipose_Subcutaneous	rectal	-0.03	0.46
ENSG00000054523	KIF1B	Whole_Blood	proximal	0.03	0.46
ENSG00000234233	KCNH1-IT1	Colon_Sigmoid	overall	0.05	0.46
ENSG00000116962	NID1	Cells_EBV-transformed_lymphocytes	distal	0.02	0.46
ENSG00000187951	AC091057.1	Cells_EBV-transformed_lymphocytes	female	0.02	0.46
ENSG00000164970	FAM219A	Adipose_Visceral_Omentum	colon	0.06	0.46
ENSG00000138640	FAM13A	Adipose_Visceral_Omentum	rectal	0.05	0.46
ENSG00000121542	SEC22A	Adipose_Subcutaneous	proximal	0.02	0.46
ENSG00000188779	SKOR1	Whole_Blood	distal	0.04	0.46
ENSG00000164898	FMC1	Colon_Transverse	proximal	-0.06	0.46
ENSG00000160360	GPSM1	Adipose_Subcutaneous	colon	0.03	0.46
ENSG00000175866	BAIAP2	Colon_Transverse	rectal	0.09	0.46
ENSG00000147813	NAPRT	Adipose_Visceral_Omentum	colon	0.01	0.46
ENSG00000177084	POLE	Cells_EBV-transformed_lymphocytes	male	-0.02	0.46
ENSG00000198336	MYL4	Colon_Transverse	overall	-0.02	0.46
ENSG00000114023	FAM162A	Adipose_Visceral_Omentum	distal	0.04	0.46
ENSG00000156269	NAA11	Adipose_Visceral_Omentum	proximal	-0.12	0.46
ENSG00000107874	CUEDC2	Cells_EBV-transformed_lymphocytes	colon	0.06	0.46
ENSG00000101421	CHMP4B	Adipose_Subcutaneous	female	-0.05	0.46
ENSG00000261625	AP003071.4	Adipose_Visceral_Omentum	female	-0.02	0.46
ENSG00000105649	RAB3A	Adipose_Subcutaneous	proximal	0.05	0.46
ENSG00000228278	ORM2	Whole_Blood	overall	0.03	0.46
ENSG00000085382	HACE1	Colon_Transverse	rectal	0.03	0.46
ENSG00000100206	DMC1	Colon_Transverse	overall	-0.05	0.46
ENSG00000119041	GTF3C3	Colon_Transverse	male	-0.09	0.46
ENSG00000171714	ANO5	Colon_Transverse	male	0.01	0.46
ENSG00000161533	ACOX1	Whole_Blood	colon	0.02	0.46
ENSG00000106992	AK1	Cells_EBV-transformed_lymphocytes	male	0.07	0.46
ENSG00000171813	PWWP2B	Whole_Blood	male	-0.09	0.46
ENSG00000235172	LINC01366	Colon_Sigmoid	proximal	-0.04	0.46
ENSG00000136810	TXN	Whole_Blood	rectal	-0.03	0.46
ENSG00000255507	UVRAG-DT	Adipose_Subcutaneous	male	-0.1	0.46
ENSG00000107679	PLEKHA1	Whole_Blood	distal	0.03	0.46
ENSG00000099940	SNAP29	Cells_EBV-transformed_lymphocytes	female	0.1	0.46
ENSG00000160226	CFAP410	Cells_EBV-transformed_lymphocytes	distal	0.02	0.46
ENSG00000138039	LHCGR	Adipose_Subcutaneous	proximal	-0.02	0.46
ENSG00000138660	AP1AR	Whole_Blood	proximal	0.04	0.46
ENSG00000278053	DDX52	Cells_EBV-transformed_lymphocytes	female	0.04	0.46
ENSG00000147813	NAPRT	Colon_Sigmoid	overall	0.01	0.46
ENSG00000183186	C2CD4C	Adipose_Visceral_Omentum	overall	-0.01	0.46
ENSG00000156521	TYSND1	Adipose_Visceral_Omentum	rectal	-0.11	0.46
ENSG00000241852	C8orf58	Whole_Blood	rectal	0.03	0.46
ENSG00000174943	KCTD13	Adipose_Visceral_Omentum	proximal	-0.04	0.46
ENSG00000088876	ZNF343	Adipose_Visceral_Omentum	distal	-0.03	0.46
ENSG00000151090	THRB	Adipose_Subcutaneous	male	0.12	0.46
ENSG00000117122	MFAP2	Adipose_Subcutaneous	female	0.03	0.46
ENSG00000169683	LRRC45	Colon_Sigmoid	colon	-0.02	0.46
ENSG00000075275	CELSR1	Whole_Blood	proximal	-0.14	0.46
ENSG00000145736	GTF2H2	Whole_Blood	overall	-0.01	0.46
ENSG00000172728	FUT10	Whole_Blood	female	0.01	0.46
ENSG00000165806	CASP7	Cells_EBV-transformed_lymphocytes	female	0.02	0.46
ENSG00000227533	SLC2A1-AS1	Colon_Transverse	male	0.01	0.46
ENSG00000272265	AC034236.3	Colon_Transverse	overall	-0.03	0.46
ENSG00000107854	TNKS2	Colon_Sigmoid	rectal	0.02	0.46
ENSG00000167881	SRP68	Colon_Sigmoid	overall	0.03	0.46
ENSG00000197959	DNM3	Cells_EBV-transformed_lymphocytes	female	-0.04	0.46
ENSG00000006451	RALA	Whole_Blood	distal	-0.08	0.46
ENSG00000204947	ZNF425	Colon_Sigmoid	overall	-0.04	0.46
ENSG00000178974	FBXO34	Colon_Transverse	distal	-0.06	0.46
ENSG00000196074	SYCP2	Whole_Blood	female	0.26	0.46
ENSG00000168546	GFRA2	Colon_Transverse	female	-0.05	0.46
ENSG00000011426	ANLN	Adipose_Visceral_Omentum	distal	-0.1	0.46
ENSG00000183011	NAA38	Cells_EBV-transformed_lymphocytes	rectal	-0.04	0.46
ENSG00000128815	WDFY4	Whole_Blood	female	-0.03	0.46
ENSG00000005700	IBTK	Cells_EBV-transformed_lymphocytes	rectal	-0.11	0.46
ENSG00000141258	SGSM2	Colon_Sigmoid	overall	0.02	0.46
ENSG00000197705	KLHL14	Adipose_Visceral_Omentum	female	-0.06	0.46
ENSG00000212978	AC016747.1	Whole_Blood	rectal	-0.03	0.46
ENSG00000230658	KLHL7-DT	Colon_Sigmoid	rectal	0.01	0.46
ENSG00000119471	HSDL2	Adipose_Subcutaneous	proximal	0.02	0.46
ENSG00000101444	AHCY	Adipose_Visceral_Omentum	female	0.08	0.46
ENSG00000260773	AC055855.1	Cells_EBV-transformed_lymphocytes	overall	0.19	0.46
ENSG00000134690	CDCA8	Colon_Transverse	male	0.08	0.46
ENSG00000115596	WNT6	Adipose_Subcutaneous	colon	0.04	0.46
ENSG00000108771	DHX58	Colon_Sigmoid	female	-0.05	0.46
ENSG00000135480	KRT7	Whole_Blood	rectal	-0.04	0.46
ENSG00000253910	PCDHGB2	Colon_Sigmoid	overall	0.07	0.46
ENSG00000125970	RALY	Adipose_Visceral_Omentum	colon	-0.55	0.46
ENSG00000233429	HOTAIRM1	Cells_EBV-transformed_lymphocytes	overall	0.06	0.46
ENSG00000188613	NANOS1	Colon_Transverse	distal	-0.08	0.46
ENSG00000133398	MED10	Adipose_Subcutaneous	male	-0.05	0.46
ENSG00000167333	TRIM68	Colon_Sigmoid	female	0.96	0.46
ENSG00000127445	PIN1	Colon_Sigmoid	rectal	-0.05	0.46
ENSG00000158406	HIST1H4H	Colon_Sigmoid	rectal	0.11	0.46
ENSG00000153093	ACOXL	Colon_Transverse	female	-0.18	0.46
ENSG00000263050	AC090617.5	Colon_Transverse	female	0.19	0.46
ENSG00000226944	AL031847.1	Adipose_Visceral_Omentum	rectal	0.04	0.46
ENSG00000152291	TGOLN2	Colon_Transverse	colon	0.02	0.46
ENSG00000116729	WLS	Colon_Sigmoid	female	-0.02	0.46
ENSG00000118197	DDX59	Colon_Transverse	proximal	-0.04	0.46
ENSG00000158163	DZIP1L	Adipose_Subcutaneous	female	-0.02	0.46
ENSG00000026103	FAS	Whole_Blood	colon	-0.02	0.46
ENSG00000263002	ZNF234	Colon_Sigmoid	rectal	0.05	0.46
ENSG00000118960	HS1BP3	Colon_Transverse	female	0.07	0.46
ENSG00000272979	AC093388.1	Whole_Blood	distal	-0.06	0.46
ENSG00000186446	ZNF501	Adipose_Subcutaneous	distal	0.02	0.46
ENSG00000055130	CUL1	Adipose_Visceral_Omentum	male	-0.1	0.46
ENSG00000095464	PDE6C	Whole_Blood	overall	-0.06	0.46
ENSG00000263272	AC004148.1	Adipose_Subcutaneous	colon	0.03	0.46
ENSG00000188976	NOC2L	Whole_Blood	female	0.04	0.46
ENSG00000114127	XRN1	Adipose_Subcutaneous	proximal	0.09	0.46
ENSG00000197520	FAM177B	Adipose_Visceral_Omentum	female	-0.06	0.46
ENSG00000189403	HMGB1	Whole_Blood	male	-0.03	0.46
ENSG00000123329	ARHGAP9	Colon_Transverse	rectal	-0.14	0.46
ENSG00000186326	RGS9BP	Colon_Sigmoid	female	-0.11	0.46
ENSG00000138614	INTS14	Adipose_Subcutaneous	male	0.07	0.46
ENSG00000068028	RASSF1	Adipose_Subcutaneous	female	-0.06	0.46
ENSG00000164674	SYTL3	Colon_Transverse	male	0.15	0.46
ENSG00000251369	ZNF550	Adipose_Visceral_Omentum	overall	-0.02	0.46
ENSG00000280789	PAGR1	Adipose_Subcutaneous	overall	0.51	0.46
ENSG00000214078	CPNE1	Colon_Transverse	female	-0.01	0.46
ENSG00000138658	ZGRF1	Adipose_Visceral_Omentum	overall	-0.02	0.46
ENSG00000186792	HYAL3	Cells_EBV-transformed_lymphocytes	proximal	0.02	0.46
ENSG00000227039	ITGB2-AS1	Adipose_Visceral_Omentum	overall	-0.02	0.46
ENSG00000268658	LINC00664	Cells_EBV-transformed_lymphocytes	distal	-0.02	0.46
ENSG00000266896	AL354892.3	Cells_EBV-transformed_lymphocytes	distal	0.08	0.46
ENSG00000260778	AC009065.4	Colon_Sigmoid	female	-0.03	0.46
ENSG00000272908	AC006033.2	Colon_Sigmoid	colon	-0.04	0.46
ENSG00000185104	FAF1	Adipose_Subcutaneous	female	-0.09	0.46
ENSG00000168546	GFRA2	Adipose_Visceral_Omentum	colon	-0.04	0.46
ENSG00000224914	LINC00863	Adipose_Subcutaneous	female	-0.08	0.46
ENSG00000125780	TGM3	Adipose_Visceral_Omentum	colon	-0.08	0.46
ENSG00000138942	RNF185	Adipose_Visceral_Omentum	female	0.04	0.46
ENSG00000047315	POLR2B	Colon_Transverse	colon	-0.06	0.46
ENSG00000267547	AC060766.4	Colon_Transverse	distal	-0.03	0.46
ENSG00000104915	STX10	Colon_Sigmoid	overall	0.09	0.46
ENSG00000104980	TIMM44	Adipose_Subcutaneous	colon	0.15	0.46
ENSG00000258811	AL583810.2	Adipose_Visceral_Omentum	male	-0.06	0.46
ENSG00000221886	ZBED8	Adipose_Visceral_Omentum	colon	0.04	0.46
ENSG00000162378	ZYG11B	Cells_EBV-transformed_lymphocytes	male	0.06	0.46
ENSG00000273702	AC091271.1	Colon_Sigmoid	proximal	0.08	0.46
ENSG00000198939	ZFP2	Adipose_Subcutaneous	rectal	-0.05	0.46
ENSG00000186777	ZNF732	Adipose_Visceral_Omentum	male	-0.16	0.46
ENSG00000137710	RDX	Colon_Sigmoid	distal	0.09	0.46
ENSG00000215045	GRID2IP	Colon_Sigmoid	female	0.05	0.46
ENSG00000079931	MOXD1	Colon_Sigmoid	rectal	0.06	0.46
ENSG00000276409	CCL14	Colon_Sigmoid	female	-0.26	0.46
ENSG00000171298	GAA	Cells_EBV-transformed_lymphocytes	overall	0.01	0.46
ENSG00000160183	TMPRSS3	Colon_Transverse	female	-0.04	0.46
ENSG00000134545	KLRC1	Whole_Blood	female	-0.03	0.46
ENSG00000149292	TTC12	Whole_Blood	male	0.01	0.46
ENSG00000111731	C2CD5	Colon_Transverse	distal	0.5	0.461
ENSG00000159063	ALG8	Whole_Blood	rectal	-0.03	0.461
ENSG00000197557	TTC30A	Colon_Transverse	rectal	0.05	0.461
ENSG00000116863	ADPRHL2	Cells_EBV-transformed_lymphocytes	overall	0.03	0.461
ENSG00000235140	AC026391.1	Colon_Transverse	female	0.08	0.461
ENSG00000140105	WARS	Cells_EBV-transformed_lymphocytes	rectal	-0.03	0.461
ENSG00000119147	ECRG4	Colon_Sigmoid	overall	0.01	0.461
ENSG00000261879	AC087500.1	Colon_Transverse	female	-0.09	0.461
ENSG00000158717	RNF166	Adipose_Visceral_Omentum	distal	-0.02	0.461
ENSG00000188710	QRFP	Colon_Transverse	male	-0.11	0.461
ENSG00000198042	MAK16	Adipose_Visceral_Omentum	colon	-0.04	0.461
ENSG00000130363	RSPH3	Colon_Transverse	female	-0.02	0.461
ENSG00000142449	FBN3	Adipose_Subcutaneous	female	0.04	0.461
ENSG00000140104	CLBA1	Cells_EBV-transformed_lymphocytes	distal	-0.02	0.461
ENSG00000258429	PDF	Whole_Blood	male	-0.03	0.461
ENSG00000197608	ZNF841	Adipose_Subcutaneous	male	-0.02	0.461
ENSG00000189229	AC069277.1	Cells_EBV-transformed_lymphocytes	rectal	-0.04	0.461
ENSG00000247572	CKMT2-AS1	Cells_EBV-transformed_lymphocytes	male	-0.01	0.461
ENSG00000172893	DHCR7	Adipose_Subcutaneous	male	0.07	0.461
ENSG00000134780	DAGLA	Adipose_Visceral_Omentum	rectal	0.11	0.461
ENSG00000269656	NOP53-AS1	Colon_Transverse	male	-0.06	0.461
ENSG00000233672	RNASEH2B-AS1	Colon_Sigmoid	proximal	-0.02	0.461
ENSG00000088876	ZNF343	Colon_Sigmoid	colon	-0.04	0.461
ENSG00000087502	ERGIC2	Colon_Sigmoid	female	-0.04	0.461
ENSG00000167972	ABCA3	Adipose_Visceral_Omentum	rectal	0.05	0.461
ENSG00000171984	SHLD1	Adipose_Visceral_Omentum	rectal	-0.04	0.461
ENSG00000158428	CATIP	Whole_Blood	rectal	-0.02	0.461
ENSG00000227165	WDR11-AS1	Colon_Transverse	overall	-0.03	0.461
ENSG00000179715	PCED1B	Adipose_Visceral_Omentum	colon	0.05	0.461
ENSG00000074319	TSG101	Colon_Sigmoid	distal	-0.07	0.461
ENSG00000265975	AC002091.1	Whole_Blood	female	-0.02	0.461
ENSG00000187583	PLEKHN1	Colon_Transverse	overall	-0.04	0.461
ENSG00000107938	EDRF1	Adipose_Subcutaneous	female	0.06	0.461
ENSG00000175832	ETV4	Adipose_Subcutaneous	male	0.03	0.461
ENSG00000172687	ZNF738	Adipose_Visceral_Omentum	colon	-0.01	0.461
ENSG00000264067	AC005291.1	Adipose_Visceral_Omentum	female	-0.06	0.461
ENSG00000213463	SYNJ2BP	Adipose_Subcutaneous	overall	-0.03	0.461
ENSG00000126266	FFAR1	Colon_Transverse	distal	-0.03	0.461
ENSG00000073169	SELENOO	Adipose_Subcutaneous	male	0.04	0.461
ENSG00000272087	AC080013.4	Adipose_Subcutaneous	distal	-0.04	0.461
ENSG00000278133	AC135050.6	Colon_Transverse	proximal	-0.05	0.461
ENSG00000233016	SNHG7	Colon_Transverse	distal	-0.01	0.461
ENSG00000261786	AC006058.1	Adipose_Visceral_Omentum	female	0.04	0.461
ENSG00000197747	S100A10	Whole_Blood	distal	0.05	0.461
ENSG00000136144	RCBTB1	Adipose_Visceral_Omentum	male	0.02	0.461
ENSG00000117054	ACADM	Cells_EBV-transformed_lymphocytes	distal	-0.03	0.461
ENSG00000241484	ARHGAP8	Adipose_Visceral_Omentum	colon	-0.14	0.461
ENSG00000162086	ZNF75A	Whole_Blood	proximal	0.04	0.461
ENSG00000151704	KCNJ1	Adipose_Visceral_Omentum	female	0.06	0.461
ENSG00000130584	ZBTB46	Colon_Sigmoid	distal	0.19	0.461
ENSG00000166507	NDST2	Whole_Blood	proximal	-0.05	0.461
ENSG00000065427	KARS	Colon_Sigmoid	distal	-0.08	0.461
ENSG00000109047	RCVRN	Whole_Blood	distal	-0.01	0.461
ENSG00000177383	MAGEF1	Adipose_Subcutaneous	overall	-0.03	0.461
ENSG00000271653	AC097359.3	Colon_Sigmoid	female	-0.13	0.461
ENSG00000197841	ZNF181	Adipose_Subcutaneous	distal	-0.01	0.461
ENSG00000127578	WFIKKN1	Colon_Sigmoid	distal	0.01	0.461
ENSG00000159263	SIM2	Adipose_Visceral_Omentum	overall	-0.05	0.461
ENSG00000278311	GGNBP2	Cells_EBV-transformed_lymphocytes	male	-0.03	0.461
ENSG00000110852	CLEC2B	Adipose_Subcutaneous	colon	0.08	0.461
ENSG00000082781	ITGB5	Cells_EBV-transformed_lymphocytes	male	-0.02	0.461
ENSG00000144488	ESPNL	Colon_Sigmoid	distal	0.01	0.461
ENSG00000140090	SLC24A4	Whole_Blood	proximal	-0.02	0.461
ENSG00000182107	TMEM30B	Colon_Transverse	overall	0.08	0.461
ENSG00000004777	ARHGAP33	Adipose_Visceral_Omentum	female	-0.03	0.461
ENSG00000166166	TRMT61A	Adipose_Visceral_Omentum	overall	-0.03	0.461
ENSG00000119912	IDE	Colon_Transverse	rectal	-0.1	0.461
ENSG00000116641	DOCK7	Colon_Sigmoid	male	0.05	0.461
ENSG00000275759	AC026367.3	Colon_Transverse	rectal	-0.02	0.461
ENSG00000172590	MRPL52	Colon_Sigmoid	female	-0.05	0.461
ENSG00000166200	COPS2	Colon_Transverse	colon	0.03	0.461
ENSG00000164830	OXR1	Colon_Transverse	colon	-0.04	0.461
ENSG00000186283	TOR3A	Adipose_Subcutaneous	proximal	-0.02	0.461
ENSG00000106404	CLDN15	Colon_Transverse	rectal	0.23	0.461
ENSG00000139737	SLAIN1	Colon_Sigmoid	female	0.09	0.461
ENSG00000219665	ZNF433-AS1	Adipose_Visceral_Omentum	overall	-0.05	0.461
ENSG00000103266	STUB1	Adipose_Subcutaneous	male	0.06	0.461
ENSG00000006715	VPS41	Cells_EBV-transformed_lymphocytes	female	-0.07	0.461
ENSG00000125089	SH3TC1	Whole_Blood	female	-0.04	0.461
ENSG00000164684	ZNF704	Colon_Transverse	overall	-0.07	0.461
ENSG00000229728	AL136531.1	Adipose_Visceral_Omentum	overall	-0.03	0.461
ENSG00000125780	TGM3	Adipose_Visceral_Omentum	rectal	-0.11	0.461
ENSG00000261114	AC012181.1	Colon_Sigmoid	overall	0.06	0.461
ENSG00000131037	EPS8L1	Adipose_Subcutaneous	rectal	-0.04	0.461
ENSG00000237651	C2orf74	Colon_Sigmoid	proximal	-0.01	0.461
ENSG00000138030	KHK	Adipose_Subcutaneous	male	0.02	0.461
ENSG00000205853	RFPL3S	Cells_EBV-transformed_lymphocytes	distal	-0.05	0.461
ENSG00000224914	LINC00863	Colon_Sigmoid	rectal	0.11	0.461
ENSG00000033178	UBA6	Cells_EBV-transformed_lymphocytes	distal	0.03	0.461
ENSG00000064545	TMEM161A	Colon_Transverse	distal	-0.03	0.461
ENSG00000214078	CPNE1	Colon_Sigmoid	female	-0.01	0.461
ENSG00000198830	HMGN2	Whole_Blood	male	-0.06	0.461
ENSG00000116035	VAX2	Colon_Transverse	female	0.06	0.461
ENSG00000171772	SYCE1	Adipose_Visceral_Omentum	female	0.06	0.461
ENSG00000136381	IREB2	Whole_Blood	distal	0.03	0.461
ENSG00000137492	THAP12	Whole_Blood	female	-0.11	0.461
ENSG00000111846	GCNT2	Cells_EBV-transformed_lymphocytes	female	0.03	0.461
ENSG00000273240	AC013468.1	Adipose_Visceral_Omentum	male	0.04	0.461
ENSG00000118816	CCNI	Colon_Transverse	proximal	0.08	0.461
ENSG00000124743	KLHL31	Adipose_Visceral_Omentum	overall	-0.04	0.461
ENSG00000164180	TMEM161B	Colon_Transverse	distal	-0.15	0.461
ENSG00000198931	APRT	Colon_Sigmoid	male	0.05	0.461
ENSG00000269300	AC008734.1	Whole_Blood	female	-0.17	0.461
ENSG00000138698	RAP1GDS1	Colon_Transverse	overall	0.96	0.461
ENSG00000132361	CLUH	Whole_Blood	overall	-0.38	0.461
ENSG00000259431	THTPA	Adipose_Visceral_Omentum	male	-0.05	0.461
ENSG00000180398	MCFD2	Colon_Sigmoid	male	0.01	0.461
ENSG00000173421	CCDC36	Colon_Sigmoid	male	0.02	0.461
ENSG00000205363	INSYN1	Colon_Transverse	overall	0.11	0.461
ENSG00000166503	HDGFL3	Colon_Sigmoid	colon	-5.53	0.461
ENSG00000225190	PLEKHM1	Colon_Transverse	rectal	0.07	0.461
ENSG00000157212	PAXIP1	Adipose_Visceral_Omentum	colon	-0.23	0.461
ENSG00000159496	RGL4	Whole_Blood	rectal	0.02	0.461
ENSG00000125875	TBC1D20	Colon_Sigmoid	distal	0.05	0.461
ENSG00000183484	GPR132	Colon_Transverse	rectal	0.05	0.461
ENSG00000172687	ZNF738	Whole_Blood	distal	-0.03	0.461
ENSG00000174891	RSRC1	Whole_Blood	distal	0.03	0.461
ENSG00000188626	GOLGA8M	Adipose_Subcutaneous	overall	0.27	0.461
ENSG00000172164	SNTB1	Whole_Blood	colon	-0.05	0.461
ENSG00000103043	VAC14	Cells_EBV-transformed_lymphocytes	distal	-0.04	0.461
ENSG00000103876	FAH	Cells_EBV-transformed_lymphocytes	colon	-0.04	0.461
ENSG00000204580	DDR1	Colon_Sigmoid	colon	-0.05	0.461
ENSG00000230257	NFE4	Adipose_Visceral_Omentum	distal	0.09	0.461
ENSG00000030110	BAK1	Whole_Blood	overall	0.01	0.461
ENSG00000128656	CHN1	Colon_Transverse	overall	0.03	0.461
ENSG00000229848	AC139149.1	Colon_Sigmoid	proximal	0.09	0.461
ENSG00000228106	AL392172.1	Colon_Transverse	colon	-0.02	0.461
ENSG00000272732	AC004982.1	Whole_Blood	colon	0.03	0.461
ENSG00000113593	PPWD1	Adipose_Visceral_Omentum	male	-0.02	0.461
ENSG00000198830	HMGN2	Cells_EBV-transformed_lymphocytes	male	-0.02	0.461
ENSG00000131351	HAUS8	Whole_Blood	male	0.03	0.461
ENSG00000171094	ALK	Colon_Sigmoid	male	-0.05	0.461
ENSG00000229178	AC233280.1	Colon_Transverse	proximal	0.02	0.461
ENSG00000143199	ADCY10	Adipose_Subcutaneous	male	0.06	0.461
ENSG00000173141	MRPL57	Colon_Sigmoid	male	-0.09	0.461
ENSG00000253200	AC037459.2	Colon_Transverse	colon	0.07	0.461
ENSG00000162706	CADM3	Adipose_Subcutaneous	colon	-0.06	0.461
ENSG00000174125	TLR1	Colon_Transverse	male	0.12	0.461
ENSG00000123243	ITIH5	Adipose_Subcutaneous	male	-0.03	0.461
ENSG00000248540	AC010931.2	Colon_Transverse	distal	0.06	0.461
ENSG00000272760	AC093726.1	Cells_EBV-transformed_lymphocytes	rectal	-0.08	0.461
ENSG00000161981	SNRNP25	Cells_EBV-transformed_lymphocytes	male	-0.03	0.461
ENSG00000105519	CAPS	Colon_Transverse	distal	-0.02	0.461
ENSG00000153404	PLEKHG4B	Colon_Transverse	female	-0.06	0.461
ENSG00000142089	IFITM3	Colon_Transverse	distal	-0.04	0.461
ENSG00000122507	BBS9	Colon_Sigmoid	female	-0.6	0.461
ENSG00000139618	BRCA2	Adipose_Subcutaneous	proximal	0.03	0.461
ENSG00000171425	ZNF581	Whole_Blood	male	-0.23	0.461
ENSG00000114395	CYB561D2	Adipose_Subcutaneous	proximal	-0.06	0.461
ENSG00000135245	HILPDA	Adipose_Subcutaneous	rectal	0.09	0.461
ENSG00000134240	HMGCS2	Colon_Transverse	overall	-0.03	0.461
ENSG00000146587	RBAK	Whole_Blood	female	0.03	0.461
ENSG00000105404	RABAC1	Adipose_Visceral_Omentum	overall	-0.03	0.461
ENSG00000111237	VPS29	Adipose_Subcutaneous	proximal	0.16	0.461
ENSG00000259224	SLC35G6	Adipose_Subcutaneous	colon	-0.13	0.461
ENSG00000100526	CDKN3	Whole_Blood	colon	-0.05	0.461
ENSG00000270240	AC015849.1	Whole_Blood	proximal	0.11	0.461
ENSG00000184508	HDDC3	Colon_Transverse	proximal	0.08	0.461
ENSG00000155097	ATP6V1C1	Whole_Blood	male	-0.01	0.461
ENSG00000015153	YAF2	Adipose_Subcutaneous	rectal	-0.09	0.461
ENSG00000115524	SF3B1	Colon_Transverse	female	-0.05	0.461
ENSG00000138346	DNA2	Adipose_Subcutaneous	colon	0.02	0.461
ENSG00000236540	AC006547.1	Whole_Blood	rectal	-0.04	0.461
ENSG00000255362	LINC02761	Adipose_Visceral_Omentum	overall	-0.03	0.461
ENSG00000135049	AGTPBP1	Colon_Transverse	colon	-0.05	0.461
ENSG00000116698	SMG7	Colon_Transverse	rectal	-0.05	0.461
ENSG00000107798	LIPA	Whole_Blood	colon	-0.01	0.461
ENSG00000279622	AC025280.2	Adipose_Visceral_Omentum	rectal	0.02	0.461
ENSG00000243725	TTC4	Whole_Blood	colon	-0.04	0.461
ENSG00000172819	RARG	Cells_EBV-transformed_lymphocytes	distal	-0.03	0.461
ENSG00000077147	TM9SF3	Cells_EBV-transformed_lymphocytes	distal	0.09	0.461
ENSG00000261087	AP003469.4	Whole_Blood	colon	-0.04	0.461
ENSG00000174705	SH3PXD2B	Adipose_Visceral_Omentum	colon	-0.03	0.461
ENSG00000272156	AC008280.3	Cells_EBV-transformed_lymphocytes	rectal	0.04	0.461
ENSG00000185442	FAM174B	Whole_Blood	rectal	0.03	0.461
ENSG00000166024	R3HCC1L	Adipose_Subcutaneous	female	0.05	0.461
ENSG00000257337	AC068888.1	Adipose_Subcutaneous	rectal	-0.04	0.461
ENSG00000272783	AC147067.2	Adipose_Visceral_Omentum	overall	-0.02	0.461
ENSG00000167306	MYO5B	Colon_Transverse	rectal	0.06	0.461
ENSG00000187867	PALM3	Colon_Transverse	colon	-0.05	0.461
ENSG00000152784	PRDM8	Adipose_Subcutaneous	rectal	0.06	0.461
ENSG00000189068	VSTM1	Adipose_Visceral_Omentum	rectal	-0.02	0.461
ENSG00000111652	COPS7A	Colon_Transverse	female	0.03	0.461
ENSG00000185024	BRF1	Colon_Sigmoid	female	-0.04	0.461
ENSG00000249437	NAIP	Cells_EBV-transformed_lymphocytes	colon	-0.21	0.461
ENSG00000150687	PRSS23	Colon_Sigmoid	rectal	-0.05	0.461
ENSG00000092208	GEMIN2	Adipose_Subcutaneous	rectal	-0.12	0.461
ENSG00000204577	LILRB3	Adipose_Visceral_Omentum	colon	0.05	0.461
ENSG00000162961	DPY30	Colon_Sigmoid	distal	0.07	0.461
ENSG00000268204	AC008763.1	Colon_Transverse	male	0.04	0.461
ENSG00000054967	RELT	Colon_Sigmoid	rectal	0.06	0.461
ENSG00000135124	P2RX4	Colon_Transverse	rectal	0.02	0.461
ENSG00000130255	RPL36	Colon_Transverse	proximal	0.43	0.461
ENSG00000188766	SPRED3	Cells_EBV-transformed_lymphocytes	female	-0.06	0.461
ENSG00000099821	POLRMT	Adipose_Visceral_Omentum	female	0.05	0.461
ENSG00000123545	NDUFAF4	Adipose_Subcutaneous	female	-0.02	0.461
ENSG00000247556	OIP5-AS1	Adipose_Visceral_Omentum	overall	-0.01	0.461
ENSG00000093000	NUP50	Colon_Transverse	rectal	0.03	0.461
ENSG00000155115	GTF3C6	Cells_EBV-transformed_lymphocytes	rectal	-0.04	0.461
ENSG00000166377	ATP9B	Whole_Blood	rectal	-0.02	0.461
ENSG00000161381	PLXDC1	Colon_Transverse	rectal	-0.09	0.461
ENSG00000226824	AC006001.2	Adipose_Visceral_Omentum	proximal	-0.01	0.461
ENSG00000105321	CCDC9	Whole_Blood	female	0.03	0.461
ENSG00000196526	AFAP1	Colon_Transverse	female	0.06	0.461
ENSG00000119537	KDSR	Cells_EBV-transformed_lymphocytes	distal	-0.03	0.461
ENSG00000174175	SELP	Whole_Blood	proximal	-0.05	0.461
ENSG00000173402	DAG1	Cells_EBV-transformed_lymphocytes	proximal	0.1	0.461
ENSG00000179134	SAMD4B	Cells_EBV-transformed_lymphocytes	overall	-0.14	0.461
ENSG00000271631	AL139041.1	Colon_Sigmoid	distal	0.09	0.461
ENSG00000258602	LINC01629	Colon_Transverse	proximal	-0.02	0.461
ENSG00000131238	PPT1	Cells_EBV-transformed_lymphocytes	rectal	-0.04	0.461
ENSG00000058729	RIOK2	Adipose_Visceral_Omentum	distal	0.08	0.461
ENSG00000103707	MTFMT	Colon_Sigmoid	rectal	0.05	0.461
ENSG00000090621	PABPC4	Colon_Transverse	overall	-0.02	0.461
ENSG00000101307	SIRPB1	Colon_Transverse	distal	-0.01	0.461
ENSG00000261472	AC084064.1	Adipose_Visceral_Omentum	male	0.12	0.461
ENSG00000174325	DIRC1	Adipose_Subcutaneous	colon	-0.04	0.461
ENSG00000235245	AL360181.2	Adipose_Visceral_Omentum	proximal	0.44	0.461
ENSG00000230836	LINC01293	Adipose_Subcutaneous	female	-0.01	0.461
ENSG00000151327	FAM177A1	Colon_Sigmoid	distal	0.03	0.461
ENSG00000170092	SPDYE5	Whole_Blood	colon	0.04	0.461
ENSG00000279833	AL031846.2	Adipose_Subcutaneous	distal	-0.07	0.461
ENSG00000163281	GNPDA2	Adipose_Subcutaneous	female	0.01	0.461
ENSG00000109062	SLC9A3R1	Adipose_Subcutaneous	male	-0.04	0.461
ENSG00000147996	CBWD5	Colon_Transverse	colon	-0.15	0.461
ENSG00000036448	MYOM2	Adipose_Visceral_Omentum	female	0.02	0.461
ENSG00000029364	SLC39A9	Colon_Sigmoid	colon	0.02	0.461
ENSG00000097096	SYDE2	Colon_Sigmoid	female	-0.03	0.461
ENSG00000269300	AC008734.1	Adipose_Visceral_Omentum	female	-0.08	0.461
ENSG00000187010	RHD	Cells_EBV-transformed_lymphocytes	colon	-0.01	0.461
ENSG00000084674	APOB	Adipose_Visceral_Omentum	overall	0.03	0.461
ENSG00000159625	DRC7	Adipose_Visceral_Omentum	proximal	0.08	0.461
ENSG00000243273	AC020636.1	Whole_Blood	colon	0.02	0.461
ENSG00000100281	HMGXB4	Colon_Sigmoid	distal	0.07	0.461
ENSG00000242372	EIF6	Adipose_Visceral_Omentum	colon	0.04	0.461
ENSG00000150977	RILPL2	Adipose_Visceral_Omentum	distal	0.17	0.461
ENSG00000259577	CERNA1	Adipose_Subcutaneous	overall	-0.02	0.461
ENSG00000175548	ALG10B	Colon_Transverse	overall	0.09	0.461
ENSG00000106635	BCL7B	Whole_Blood	male	0.06	0.461
ENSG00000275371	AC012645.4	Colon_Transverse	overall	0.03	0.461
ENSG00000157800	SLC37A3	Colon_Sigmoid	proximal	-0.11	0.461
ENSG00000124356	STAMBP	Colon_Transverse	rectal	-0.03	0.461
ENSG00000249846	LINC02021	Adipose_Visceral_Omentum	rectal	0.02	0.461
ENSG00000092531	SNAP23	Adipose_Subcutaneous	proximal	0.54	0.461
ENSG00000096872	IFT74	Cells_EBV-transformed_lymphocytes	female	-0.06	0.461
ENSG00000187513	GJA4	Colon_Sigmoid	female	-0.32	0.461
ENSG00000145293	ENOPH1	Colon_Transverse	female	-0.17	0.461
ENSG00000158113	LRRC43	Adipose_Visceral_Omentum	distal	-0.03	0.461
ENSG00000248487	ABHD14A	Adipose_Visceral_Omentum	colon	-0.05	0.461
ENSG00000102595	UGGT2	Adipose_Subcutaneous	proximal	-0.02	0.461
ENSG00000158869	FCER1G	Whole_Blood	colon	-0.01	0.461
ENSG00000229656	ITGB1-DT	Adipose_Visceral_Omentum	proximal	-0.36	0.461
ENSG00000172935	MRGPRF	Adipose_Visceral_Omentum	overall	-0.02	0.461
ENSG00000115977	AAK1	Colon_Sigmoid	rectal	0.08	0.461
ENSG00000182359	KBTBD3	Adipose_Subcutaneous	female	-0.05	0.461
ENSG00000136783	NIPSNAP3A	Cells_EBV-transformed_lymphocytes	female	-0.03	0.461
ENSG00000165943	MOAP1	Adipose_Subcutaneous	rectal	0.16	0.461
ENSG00000231826	LINC01819	Adipose_Visceral_Omentum	rectal	0.09	0.461
ENSG00000275552	AC243965.2	Adipose_Visceral_Omentum	colon	-0.15	0.461
ENSG00000221978	CCNL2	Colon_Sigmoid	proximal	-0.11	0.461
ENSG00000151445	VIPAS39	Adipose_Subcutaneous	rectal	-0.04	0.461
ENSG00000168237	GLYCTK	Adipose_Visceral_Omentum	colon	0.03	0.461
ENSG00000166455	C16orf46	Colon_Sigmoid	female	-0.37	0.461
ENSG00000228624	HDAC2-AS2	Adipose_Visceral_Omentum	proximal	0.24	0.461
ENSG00000107554	DNMBP	Cells_EBV-transformed_lymphocytes	female	0.03	0.461
ENSG00000054793	ATP9A	Whole_Blood	proximal	-0.02	0.461
ENSG00000167881	SRP68	Colon_Transverse	overall	0.03	0.461
ENSG00000130294	KIF1A	Adipose_Visceral_Omentum	proximal	-0.1	0.461
ENSG00000170011	MYRIP	Colon_Transverse	colon	-0.09	0.461
ENSG00000146707	POMZP3	Colon_Sigmoid	proximal	0.07	0.461
ENSG00000124787	RPP40	Adipose_Subcutaneous	rectal	-0.04	0.461
ENSG00000065268	WDR18	Cells_EBV-transformed_lymphocytes	female	0.01	0.461
ENSG00000086232	EIF2AK1	Adipose_Subcutaneous	proximal	-0.03	0.461
ENSG00000227117	HORMAD2-AS1	Adipose_Visceral_Omentum	male	0.03	0.461
ENSG00000075415	SLC25A3	Colon_Sigmoid	rectal	0.27	0.461
ENSG00000155660	PDIA4	Colon_Sigmoid	overall	0.03	0.461
ENSG00000104375	STK3	Adipose_Visceral_Omentum	male	0.08	0.461
ENSG00000036257	CUL3	Adipose_Visceral_Omentum	rectal	-0.08	0.461
ENSG00000236204	LINC01376	Adipose_Subcutaneous	female	0.04	0.461
ENSG00000101363	MANBAL	Cells_EBV-transformed_lymphocytes	distal	0.05	0.461
ENSG00000173156	RHOD	Cells_EBV-transformed_lymphocytes	distal	0.17	0.461
ENSG00000039537	C6	Adipose_Visceral_Omentum	proximal	-0.04	0.461
ENSG00000151327	FAM177A1	Adipose_Subcutaneous	distal	0.03	0.461
ENSG00000116771	AGMAT	Adipose_Subcutaneous	distal	0.18	0.461
ENSG00000262714	AC007342.5	Colon_Transverse	rectal	0.04	0.461
ENSG00000174165	ZDHHC24	Adipose_Subcutaneous	overall	-0.05	0.461
ENSG00000145736	GTF2H2	Colon_Sigmoid	overall	-0.01	0.461
ENSG00000271590	AC108463.3	Adipose_Subcutaneous	female	-0.12	0.461
ENSG00000139842	CUL4A	Colon_Transverse	proximal	0.09	0.461
ENSG00000183873	SCN5A	Whole_Blood	colon	-0.01	0.461
ENSG00000266970	AC061992.2	Whole_Blood	rectal	0.04	0.461
ENSG00000186111	PIP5K1C	Whole_Blood	proximal	0.03	0.461
ENSG00000254812	AC067930.2	Colon_Transverse	distal	-0.02	0.461
ENSG00000115604	IL18R1	Whole_Blood	rectal	0.03	0.461
ENSG00000235535	TRDN-AS1	Colon_Transverse	overall	0.02	0.461
ENSG00000106605	BLVRA	Adipose_Subcutaneous	female	-0.06	0.461
ENSG00000163220	S100A9	Colon_Sigmoid	rectal	-0.05	0.461
ENSG00000118197	DDX59	Adipose_Subcutaneous	proximal	-0.04	0.461
ENSG00000082805	ERC1	Adipose_Visceral_Omentum	proximal	-0.06	0.461
ENSG00000143933	CALM2	Adipose_Subcutaneous	overall	0.15	0.461
ENSG00000257303	AC073896.2	Adipose_Subcutaneous	distal	0.15	0.461
ENSG00000119912	IDE	Colon_Sigmoid	overall	-0.08	0.461
ENSG00000258172	AC073655.1	Whole_Blood	female	-0.04	0.461
ENSG00000170035	UBE2E3	Cells_EBV-transformed_lymphocytes	distal	-0.03	0.461
ENSG00000188191	PRKAR1B	Colon_Transverse	distal	-0.03	0.461
ENSG00000259444	AL161669.1	Colon_Sigmoid	colon	-0.03	0.461
ENSG00000271631	AL139041.1	Adipose_Subcutaneous	female	0.07	0.461
ENSG00000162139	NEU3	Adipose_Subcutaneous	overall	0.04	0.461
ENSG00000135917	SLC19A3	Adipose_Subcutaneous	distal	-0.05	0.461
ENSG00000136448	NMT1	Cells_EBV-transformed_lymphocytes	distal	0.04	0.461
ENSG00000127980	PEX1	Colon_Transverse	male	0.02	0.461
ENSG00000108883	EFTUD2	Cells_EBV-transformed_lymphocytes	overall	0.03	0.461
ENSG00000130023	ERMARD	Adipose_Subcutaneous	overall	-0.02	0.461
ENSG00000231943	PGM5P4-AS1	Adipose_Visceral_Omentum	colon	0.05	0.461
ENSG00000227039	ITGB2-AS1	Colon_Sigmoid	female	-0.02	0.461
ENSG00000161179	YDJC	Colon_Transverse	proximal	-0.04	0.461
ENSG00000162843	WDR64	Colon_Transverse	female	-0.09	0.461
ENSG00000137218	FRS3	Adipose_Subcutaneous	male	-0.03	0.461
ENSG00000156232	WHAMM	Cells_EBV-transformed_lymphocytes	female	0.03	0.461
ENSG00000131435	PDLIM4	Adipose_Visceral_Omentum	female	-0.04	0.461
ENSG00000177427	MIEF2	Adipose_Visceral_Omentum	distal	-0.05	0.461
ENSG00000075884	ARHGAP15	Cells_EBV-transformed_lymphocytes	female	0.05	0.461
ENSG00000166167	BTRC	Adipose_Visceral_Omentum	proximal	-0.05	0.461
ENSG00000101193	GID8	Colon_Transverse	rectal	-0.04	0.461
ENSG00000197780	TAF13	Adipose_Visceral_Omentum	female	-0.03	0.461
ENSG00000013306	SLC25A39	Colon_Sigmoid	distal	0.02	0.461
ENSG00000131398	KCNC3	Adipose_Subcutaneous	rectal	0.04	0.461
ENSG00000143224	PPOX	Whole_Blood	female	0.23	0.461
ENSG00000226800	CACTIN-AS1	Colon_Transverse	male	0.16	0.461
ENSG00000181016	LSMEM1	Adipose_Visceral_Omentum	overall	-0.02	0.461
ENSG00000203772	SPRN	Adipose_Subcutaneous	colon	-0.07	0.461
ENSG00000205853	RFPL3S	Adipose_Visceral_Omentum	colon	0.03	0.461
ENSG00000129355	CDKN2D	Adipose_Subcutaneous	distal	0.05	0.461
ENSG00000168792	ABHD15	Adipose_Subcutaneous	female	-0.04	0.461
ENSG00000110841	PPFIBP1	Adipose_Visceral_Omentum	distal	-0.35	0.461
ENSG00000100749	VRK1	Adipose_Visceral_Omentum	overall	0.04	0.461
ENSG00000170876	TMEM43	Adipose_Subcutaneous	male	0.07	0.461
ENSG00000138135	CH25H	Colon_Sigmoid	female	-0.03	0.461
ENSG00000166503	HDGFL3	Colon_Sigmoid	overall	4.73	0.461
ENSG00000155542	SETD9	Whole_Blood	distal	-0.01	0.461
ENSG00000249341	AC124017.1	Cells_EBV-transformed_lymphocytes	colon	0.01	0.461
ENSG00000178397	FAM220A	Colon_Transverse	proximal	0.16	0.461
ENSG00000183011	NAA38	Colon_Sigmoid	female	-0.03	0.461
ENSG00000197142	ACSL5	Adipose_Subcutaneous	female	0.11	0.461
ENSG00000086062	B4GALT1	Adipose_Visceral_Omentum	male	-0.05	0.461
ENSG00000226383	LINC01876	Colon_Sigmoid	overall	-0.01	0.461
ENSG00000091262	ABCC6	Colon_Transverse	colon	-0.06	0.461
ENSG00000100083	GGA1	Whole_Blood	proximal	-0.02	0.461
ENSG00000175224	ATG13	Cells_EBV-transformed_lymphocytes	female	0.13	0.461
ENSG00000257219	LNCOG	Adipose_Visceral_Omentum	female	0.08	0.461
ENSG00000203943	SAMD13	Adipose_Visceral_Omentum	colon	-0.14	0.461
ENSG00000188649	CC2D2B	Whole_Blood	distal	-0.05	0.461
ENSG00000227268	KLLN	Adipose_Visceral_Omentum	distal	0.09	0.461
ENSG00000127954	STEAP4	Adipose_Visceral_Omentum	distal	-0.09	0.461
ENSG00000173372	C1QA	Adipose_Subcutaneous	male	-0.1	0.461
ENSG00000006625	GGCT	Cells_EBV-transformed_lymphocytes	distal	0.06	0.461
ENSG00000156232	WHAMM	Whole_Blood	rectal	0.04	0.461
ENSG00000180096	SEPTIN1	Adipose_Visceral_Omentum	rectal	0.08	0.461
ENSG00000278376	AP004609.3	Whole_Blood	female	-0.01	0.461
ENSG00000137713	PPP2R1B	Adipose_Subcutaneous	colon	0.02	0.461
ENSG00000262903	AC027796.4	Whole_Blood	colon	-0.06	0.461
ENSG00000155111	CDK19	Adipose_Subcutaneous	colon	0.03	0.461
ENSG00000163161	ERCC3	Adipose_Visceral_Omentum	colon	-0.03	0.461
ENSG00000100490	CDKL1	Whole_Blood	colon	-0.02	0.461
ENSG00000207650	MIR570	Colon_Sigmoid	male	-0.04	0.461
ENSG00000224875	AC083949.1	Whole_Blood	distal	-0.04	0.461
ENSG00000180917	CMTR2	Colon_Transverse	female	0.03	0.461
ENSG00000162545	CAMK2N1	Colon_Sigmoid	female	0.05	0.461
ENSG00000134291	TMEM106C	Whole_Blood	female	-0.05	0.461
ENSG00000148700	ADD3	Whole_Blood	proximal	-0.04	0.461
ENSG00000163660	CCNL1	Whole_Blood	distal	0.04	0.461
ENSG00000099381	SETD1A	Adipose_Visceral_Omentum	rectal	0.05	0.461
ENSG00000263080	AC009121.3	Colon_Transverse	proximal	-0.04	0.461
ENSG00000145476	CYP4V2	Adipose_Visceral_Omentum	female	-0.01	0.461
ENSG00000103111	MON1B	Colon_Transverse	rectal	-0.03	0.461
ENSG00000214955	AP000317.1	Adipose_Visceral_Omentum	female	0.1	0.461
ENSG00000233834	AC005083.1	Adipose_Visceral_Omentum	proximal	-0.08	0.461
ENSG00000198825	INPP5F	Adipose_Visceral_Omentum	rectal	0.06	0.461
ENSG00000143333	RGS16	Colon_Sigmoid	distal	-0.09	0.461
ENSG00000229190	AC069542.1	Cells_EBV-transformed_lymphocytes	overall	0.06	0.461
ENSG00000197937	ZNF347	Cells_EBV-transformed_lymphocytes	female	0.14	0.461
ENSG00000245025	AC107959.1	Colon_Sigmoid	colon	0.02	0.461
ENSG00000182179	UBA7	Colon_Transverse	rectal	-0.03	0.461
ENSG00000111331	OAS3	Adipose_Visceral_Omentum	overall	0.12	0.461
ENSG00000131188	PRR7	Adipose_Subcutaneous	colon	0.04	0.461
ENSG00000283317	AL831711.1	Cells_EBV-transformed_lymphocytes	proximal	-0.08	0.461
ENSG00000166262	FAM227B	Whole_Blood	proximal	-0.03	0.461
ENSG00000128039	SRD5A3	Cells_EBV-transformed_lymphocytes	male	0.02	0.461
ENSG00000090316	MAEA	Whole_Blood	colon	-0.02	0.461
ENSG00000107951	MTPAP	Adipose_Visceral_Omentum	female	0.04	0.461
ENSG00000186318	BACE1	Whole_Blood	female	0.03	0.461
ENSG00000140400	MAN2C1	Colon_Transverse	male	0.01	0.461
ENSG00000196123	KIAA0895L	Whole_Blood	colon	0.19	0.461
ENSG00000178966	RMI1	Colon_Sigmoid	distal	0.06	0.461
ENSG00000053524	MCF2L2	Adipose_Subcutaneous	colon	0.04	0.461
ENSG00000234199	LINC01191	Whole_Blood	overall	0.05	0.461
ENSG00000159579	RSPRY1	Colon_Transverse	male	-0.09	0.461
ENSG00000075914	EXOSC7	Adipose_Visceral_Omentum	proximal	-0.16	0.461
ENSG00000167220	HDHD2	Whole_Blood	overall	-0.03	0.461
ENSG00000119715	ESRRB	Adipose_Visceral_Omentum	female	0.04	0.461
ENSG00000196189	SEMA4A	Adipose_Subcutaneous	overall	0.01	0.461
ENSG00000104972	LILRB1	Cells_EBV-transformed_lymphocytes	overall	-0.02	0.461
ENSG00000123975	CKS2	Adipose_Visceral_Omentum	female	-0.07	0.461
ENSG00000114767	RRP9	Whole_Blood	male	-0.25	0.461
ENSG00000008516	MMP25	Whole_Blood	overall	-0.02	0.461
ENSG00000137801	THBS1	Whole_Blood	rectal	0.03	0.461
ENSG00000262652	AC124283.3	Whole_Blood	male	-0.05	0.461
ENSG00000171067	C11orf24	Adipose_Visceral_Omentum	colon	-0.08	0.461
ENSG00000111802	TDP2	Whole_Blood	overall	0.03	0.461
ENSG00000145020	AMT	Cells_EBV-transformed_lymphocytes	male	-0.02	0.461
ENSG00000112697	TMEM30A	Whole_Blood	male	-0.02	0.461
ENSG00000266088	AC004585.1	Colon_Sigmoid	proximal	-0.04	0.461
ENSG00000280165	PCDH20	Colon_Sigmoid	distal	0.03	0.461
ENSG00000136943	CTSV	Adipose_Subcutaneous	colon	-1	0.461
ENSG00000275765	AC091982.3	Colon_Transverse	colon	-0.01	0.461
ENSG00000196636	SDHAF3	Whole_Blood	female	-0.1	0.461
ENSG00000134253	TRIM45	Colon_Sigmoid	overall	-0.04	0.461
ENSG00000198520	ARMH1	Colon_Sigmoid	female	-0.05	0.461
ENSG00000092020	PPP2R3C	Adipose_Visceral_Omentum	proximal	0.02	0.461
ENSG00000259867	AC105411.1	Adipose_Visceral_Omentum	rectal	0.05	0.461
ENSG00000225265	TAF1A-AS1	Whole_Blood	overall	0.02	0.461
ENSG00000153815	CMIP	Whole_Blood	proximal	-0.06	0.461
ENSG00000106080	FKBP14	Adipose_Visceral_Omentum	overall	0.09	0.461
ENSG00000129625	REEP5	Colon_Transverse	rectal	-0.04	0.461
ENSG00000185040	SPDYE16	Colon_Transverse	rectal	-0.13	0.461
ENSG00000044115	CTNNA1	Whole_Blood	proximal	-0.03	0.461
ENSG00000270647	TAF15	Adipose_Subcutaneous	male	0.1	0.461
ENSG00000250673	REELD1	Cells_EBV-transformed_lymphocytes	overall	0.01	0.461
ENSG00000229108	LINC02587	Colon_Transverse	overall	0.04	0.461
ENSG00000184307	ZDHHC23	Adipose_Visceral_Omentum	distal	-0.13	0.461
ENSG00000115594	IL1R1	Adipose_Subcutaneous	rectal	-0.11	0.461
ENSG00000113575	PPP2CA	Colon_Sigmoid	overall	-0.09	0.461
ENSG00000167123	CERCAM	Colon_Transverse	female	-0.03	0.461
ENSG00000187122	SLIT1	Colon_Sigmoid	distal	-0.02	0.461
ENSG00000039600	SOX30	Adipose_Subcutaneous	proximal	-0.12	0.461
ENSG00000229108	LINC02587	Adipose_Visceral_Omentum	overall	0.06	0.461
ENSG00000039600	SOX30	Colon_Transverse	proximal	-0.14	0.461
ENSG00000115944	COX7A2L	Whole_Blood	distal	0.09	0.461
ENSG00000164610	RP9	Colon_Sigmoid	colon	-0.03	0.461
ENSG00000116062	MSH6	Cells_EBV-transformed_lymphocytes	proximal	-0.04	0.461
ENSG00000197937	ZNF347	Adipose_Visceral_Omentum	rectal	-0.02	0.461
ENSG00000105618	PRPF31	Adipose_Subcutaneous	distal	0.04	0.461
ENSG00000253214	AC079209.1	Whole_Blood	male	-0.04	0.461
ENSG00000090612	ZNF268	Adipose_Visceral_Omentum	male	0.04	0.461
ENSG00000167325	RRM1	Adipose_Subcutaneous	proximal	-0.01	0.461
ENSG00000172663	TMEM134	Adipose_Subcutaneous	distal	0.14	0.461
ENSG00000111713	GYS2	Colon_Sigmoid	proximal	-0.16	0.461
ENSG00000120440	TTLL2	Colon_Transverse	female	-0.09	0.461
ENSG00000176853	FAM91A1	Adipose_Subcutaneous	proximal	-0.21	0.461
ENSG00000278376	AP004609.3	Colon_Transverse	female	-0.01	0.461
ENSG00000162600	OMA1	Whole_Blood	proximal	-0.03	0.461
ENSG00000164211	STARD4	Colon_Sigmoid	distal	0.07	0.461
ENSG00000143252	SDHC	Adipose_Visceral_Omentum	proximal	-0.07	0.461
ENSG00000249751	ECSCR	Adipose_Visceral_Omentum	distal	0.32	0.461
ENSG00000182054	IDH2	Adipose_Subcutaneous	proximal	0.03	0.461
ENSG00000247903	AC024896.1	Adipose_Visceral_Omentum	distal	-0.01	0.461
ENSG00000251405	AC016571.1	Colon_Transverse	colon	-0.01	0.461
ENSG00000182359	KBTBD3	Adipose_Subcutaneous	overall	-0.03	0.461
ENSG00000124784	RIOK1	Colon_Sigmoid	overall	-0.02	0.461
ENSG00000163935	SFMBT1	Whole_Blood	distal	0.04	0.461
ENSG00000272908	AC006033.2	Colon_Transverse	overall	-0.05	0.461
ENSG00000080345	RIF1	Whole_Blood	female	0.03	0.461
ENSG00000275910	AC138932.5	Cells_EBV-transformed_lymphocytes	male	0.19	0.461
ENSG00000118513	MYB	Cells_EBV-transformed_lymphocytes	rectal	-0.03	0.461
ENSG00000164850	GPER1	Whole_Blood	female	0.02	0.461
ENSG00000260121	AC138028.4	Whole_Blood	proximal	-0.03	0.461
ENSG00000158445	KCNB1	Adipose_Visceral_Omentum	female	0.05	0.461
ENSG00000230731	AL589745.1	Colon_Transverse	distal	-0.05	0.461
ENSG00000250903	GMDS-DT	Adipose_Subcutaneous	male	0.05	0.461
ENSG00000141198	TOM1L1	Adipose_Visceral_Omentum	female	0.49	0.461
ENSG00000204410	MSH5	Colon_Transverse	overall	0.11	0.461
ENSG00000001631	KRIT1	Cells_EBV-transformed_lymphocytes	colon	0.05	0.461
ENSG00000182782	HCAR2	Whole_Blood	distal	-0.3	0.461
ENSG00000205358	MT1H	Adipose_Subcutaneous	female	0.05	0.461
ENSG00000140990	NDUFB10	Colon_Sigmoid	male	-0.05	0.461
ENSG00000226026	AC092802.1	Adipose_Subcutaneous	distal	-0.03	0.461
ENSG00000233016	SNHG7	Adipose_Subcutaneous	distal	-0.01	0.461
ENSG00000075131	TIPIN	Adipose_Subcutaneous	overall	0.04	0.462
ENSG00000272087	AC080013.4	Adipose_Subcutaneous	colon	-0.03	0.462
ENSG00000177839	PCDHB9	Adipose_Visceral_Omentum	rectal	0.04	0.462
ENSG00000272760	AC093726.1	Adipose_Subcutaneous	colon	0.03	0.462
ENSG00000232079	LINC01697	Adipose_Subcutaneous	male	-0.03	0.462
ENSG00000165923	AGBL2	Colon_Sigmoid	colon	0.06	0.462
ENSG00000227509	LINC01839	Adipose_Subcutaneous	overall	0.02	0.462
ENSG00000173744	AGFG1	Colon_Transverse	rectal	0.12	0.462
ENSG00000078369	GNB1	Adipose_Visceral_Omentum	overall	-0.06	0.462
ENSG00000054983	GALC	Colon_Transverse	rectal	0.02	0.462
ENSG00000106615	RHEB	Whole_Blood	colon	0.16	0.462
ENSG00000260401	AP002761.4	Whole_Blood	overall	0.03	0.462
ENSG00000171206	TRIM8	Adipose_Subcutaneous	rectal	-0.06	0.462
ENSG00000106153	CHCHD2	Colon_Sigmoid	male	-0.02	0.462
ENSG00000105650	PDE4C	Colon_Sigmoid	proximal	0.04	0.462
ENSG00000106009	BRAT1	Adipose_Subcutaneous	rectal	0.04	0.462
ENSG00000155115	GTF3C6	Cells_EBV-transformed_lymphocytes	proximal	0.05	0.462
ENSG00000117480	FAAH	Whole_Blood	male	-0.01	0.462
ENSG00000020181	ADGRA2	Whole_Blood	female	0.04	0.462
ENSG00000104442	ARMC1	Colon_Transverse	proximal	0.04	0.462
ENSG00000143643	TTC13	Colon_Transverse	female	-0.07	0.462
ENSG00000253930	TNFRSF10A-AS1	Whole_Blood	female	0.06	0.462
ENSG00000084674	APOB	Colon_Sigmoid	rectal	-0.11	0.462
ENSG00000269194	AC006942.1	Adipose_Visceral_Omentum	colon	-0.04	0.462
ENSG00000197912	SPG7	Adipose_Visceral_Omentum	rectal	-0.03	0.462
ENSG00000224536	AC096677.1	Adipose_Visceral_Omentum	rectal	-0.05	0.462
ENSG00000251369	ZNF550	Adipose_Visceral_Omentum	colon	-0.02	0.462
ENSG00000131473	ACLY	Colon_Transverse	rectal	-0.05	0.462
ENSG00000104833	TUBB4A	Colon_Transverse	female	-0.05	0.462
ENSG00000155367	PPM1J	Adipose_Visceral_Omentum	distal	-0.08	0.462
ENSG00000165684	SNAPC4	Adipose_Subcutaneous	rectal	-0.02	0.462
ENSG00000108883	EFTUD2	Adipose_Subcutaneous	male	0.03	0.462
ENSG00000138185	ENTPD1	Adipose_Visceral_Omentum	female	0.08	0.462
ENSG00000151835	SACS	Adipose_Subcutaneous	colon	-0.09	0.462
ENSG00000226629	LINC00974	Adipose_Visceral_Omentum	male	-0.04	0.462
ENSG00000256278	AC048382.1	Colon_Sigmoid	overall	-0.05	0.462
ENSG00000138669	PRKG2	Adipose_Visceral_Omentum	female	0.06	0.462
ENSG00000255468	AP001107.9	Whole_Blood	female	0.06	0.462
ENSG00000099917	MED15	Colon_Transverse	overall	0.02	0.462
ENSG00000173950	XXYLT1	Colon_Transverse	female	0.02	0.462
ENSG00000174444	RPL4	Colon_Transverse	female	0.08	0.462
ENSG00000271709	AC017033.1	Colon_Sigmoid	distal	-0.06	0.462
ENSG00000125804	FAM182A	Adipose_Visceral_Omentum	female	0.02	0.462
ENSG00000170542	SERPINB9	Adipose_Visceral_Omentum	distal	0.02	0.462
ENSG00000175309	PHYKPL	Cells_EBV-transformed_lymphocytes	female	-0.12	0.462
ENSG00000135723	FHOD1	Cells_EBV-transformed_lymphocytes	distal	-0.07	0.462
ENSG00000234028	EIF2AK3-DT	Adipose_Visceral_Omentum	female	0.14	0.462
ENSG00000182272	B4GALNT4	Adipose_Visceral_Omentum	male	0.04	0.462
ENSG00000138496	PARP9	Adipose_Subcutaneous	distal	0.07	0.462
ENSG00000183605	SFXN4	Adipose_Visceral_Omentum	overall	-0.01	0.462
ENSG00000183011	NAA38	Colon_Sigmoid	rectal	-0.04	0.462
ENSG00000158985	CDC42SE2	Adipose_Subcutaneous	colon	-0.03	0.462
ENSG00000175470	PPP2R2D	Colon_Sigmoid	overall	0.01	0.462
ENSG00000176208	ATAD5	Colon_Sigmoid	female	-0.07	0.462
ENSG00000233393	AP000688.2	Colon_Sigmoid	overall	0.02	0.462
ENSG00000086300	SNX10	Adipose_Visceral_Omentum	distal	0.03	0.462
ENSG00000214870	AC004540.1	Whole_Blood	proximal	-0.12	0.462
ENSG00000035499	DEPDC1B	Colon_Transverse	distal	1.39	0.462
ENSG00000175575	PAAF1	Colon_Transverse	colon	0.09	0.462
ENSG00000277999	AC009093.6	Colon_Transverse	overall	-0.02	0.462
ENSG00000242852	ZNF709	Colon_Sigmoid	distal	0.03	0.462
ENSG00000057704	TMCC3	Whole_Blood	colon	0.02	0.462
ENSG00000143669	LYST	Colon_Sigmoid	colon	0.05	0.462
ENSG00000134709	HOOK1	Adipose_Visceral_Omentum	rectal	-0.15	0.462
ENSG00000244219	TMEM225B	Colon_Transverse	male	-0.03	0.462
ENSG00000100647	SUSD6	Colon_Transverse	overall	0.17	0.462
ENSG00000187676	B3GLCT	Adipose_Subcutaneous	colon	-0.03	0.462
ENSG00000146247	PHIP	Whole_Blood	male	-0.04	0.462
ENSG00000186496	ZNF396	Colon_Transverse	male	0.02	0.462
ENSG00000278740	AC005332.7	Adipose_Subcutaneous	female	0.02	0.462
ENSG00000110711	AIP	Adipose_Visceral_Omentum	colon	0.04	0.462
ENSG00000257093	DENND11	Cells_EBV-transformed_lymphocytes	overall	-0.01	0.462
ENSG00000010017	RANBP9	Adipose_Subcutaneous	distal	-0.05	0.462
ENSG00000206567	AC022007.1	Colon_Transverse	overall	0.05	0.462
ENSG00000272746	AP005131.7	Adipose_Visceral_Omentum	male	0.07	0.462
ENSG00000233621	LINC01137	Colon_Transverse	proximal	0.01	0.462
ENSG00000078269	SYNJ2	Whole_Blood	distal	0.02	0.462
ENSG00000156486	KCNS2	Adipose_Subcutaneous	overall	-0.09	0.462
ENSG00000226944	AL031847.1	Colon_Sigmoid	distal	-0.04	0.462
ENSG00000250039	AC096719.1	Adipose_Visceral_Omentum	rectal	0.11	0.462
ENSG00000172366	MCRIP2	Adipose_Subcutaneous	proximal	0.07	0.462
ENSG00000113638	TTC33	Adipose_Subcutaneous	female	0.15	0.462
ENSG00000231964	AL731567.1	Colon_Sigmoid	male	0.16	0.462
ENSG00000251143	AP002490.1	Colon_Sigmoid	distal	-0.24	0.462
ENSG00000126231	PROZ	Cells_EBV-transformed_lymphocytes	female	-0.03	0.462
ENSG00000167641	PPP1R14A	Colon_Sigmoid	female	0.01	0.462
ENSG00000064102	INTS13	Adipose_Subcutaneous	overall	0.03	0.462
ENSG00000229431	AL139289.1	Adipose_Visceral_Omentum	proximal	-0.09	0.462
ENSG00000188529	SRSF10	Colon_Transverse	overall	0.07	0.462
ENSG00000120008	WDR11	Adipose_Visceral_Omentum	female	0.01	0.462
ENSG00000197822	OCLN	Adipose_Visceral_Omentum	female	0.06	0.462
ENSG00000226051	ZNF503-AS1	Adipose_Subcutaneous	female	0.02	0.462
ENSG00000231290	APCDD1L-DT	Colon_Transverse	female	-0.07	0.462
ENSG00000138152	BTBD16	Adipose_Subcutaneous	overall	-0.01	0.462
ENSG00000230532	AC091133.1	Colon_Sigmoid	male	-0.07	0.462
ENSG00000105619	TFPT	Adipose_Subcutaneous	proximal	-0.03	0.462
ENSG00000111231	GPN3	Adipose_Visceral_Omentum	overall	-0.08	0.462
ENSG00000172785	CBWD1	Whole_Blood	rectal	0.02	0.462
ENSG00000271778	AC080013.3	Colon_Transverse	rectal	-0.05	0.462
ENSG00000155561	NUP205	Colon_Transverse	rectal	-0.47	0.462
ENSG00000172578	KLHL6	Adipose_Subcutaneous	rectal	0.39	0.462
ENSG00000188707	ZBED6CL	Colon_Transverse	male	-0.02	0.462
ENSG00000104886	PLEKHJ1	Whole_Blood	colon	-0.1	0.462
ENSG00000143641	GALNT2	Adipose_Subcutaneous	proximal	0.05	0.462
ENSG00000062650	WAPL	Cells_EBV-transformed_lymphocytes	proximal	0.03	0.462
ENSG00000139970	RTN1	Whole_Blood	colon	0.03	0.462
ENSG00000272030	AL162258.2	Whole_Blood	proximal	-0.01	0.462
ENSG00000137574	TGS1	Adipose_Visceral_Omentum	distal	-0.03	0.462
ENSG00000277851	LINC02391	Adipose_Visceral_Omentum	proximal	0.04	0.462
ENSG00000136378	ADAMTS7	Whole_Blood	rectal	-0.07	0.462
ENSG00000177410	ZFAS1	Adipose_Subcutaneous	proximal	0.08	0.462
ENSG00000146463	ZMYM4	Adipose_Visceral_Omentum	male	3.93	0.462
ENSG00000272829	AC002470.1	Adipose_Visceral_Omentum	rectal	0.09	0.462
ENSG00000010310	GIPR	Cells_EBV-transformed_lymphocytes	distal	-0.04	0.462
ENSG00000091947	TMEM101	Colon_Sigmoid	rectal	-0.32	0.462
ENSG00000272829	AC002470.1	Colon_Sigmoid	rectal	0.06	0.462
ENSG00000250067	YJEFN3	Cells_EBV-transformed_lymphocytes	overall	-0.08	0.462
ENSG00000127337	YEATS4	Cells_EBV-transformed_lymphocytes	male	0.01	0.462
ENSG00000272977	AL008721.2	Colon_Transverse	male	-0.01	0.462
ENSG00000172340	SUCLG2	Colon_Sigmoid	colon	0.02	0.462
ENSG00000018510	AGPS	Whole_Blood	female	0.03	0.462
ENSG00000117472	TSPAN1	Adipose_Subcutaneous	rectal	-0.08	0.462
ENSG00000203710	CR1	Adipose_Subcutaneous	distal	-0.07	0.462
ENSG00000187372	PCDHB13	Adipose_Subcutaneous	distal	0.08	0.462
ENSG00000237212	AL449403.1	Adipose_Visceral_Omentum	distal	0.03	0.462
ENSG00000128245	YWHAH	Adipose_Subcutaneous	distal	-0.15	0.462
ENSG00000272010	AC100814.1	Colon_Transverse	proximal	-0.02	0.462
ENSG00000269343	ZNF587B	Colon_Sigmoid	male	0.03	0.462
ENSG00000063854	HAGH	Adipose_Subcutaneous	colon	-0.01	0.462
ENSG00000107796	ACTA2	Whole_Blood	distal	-0.11	0.462
ENSG00000156876	SASS6	Cells_EBV-transformed_lymphocytes	rectal	0.04	0.462
ENSG00000272030	AL162258.2	Cells_EBV-transformed_lymphocytes	proximal	-0.01	0.462
ENSG00000101290	CDS2	Colon_Transverse	rectal	-0.06	0.462
ENSG00000196357	ZNF565	Cells_EBV-transformed_lymphocytes	colon	-0.04	0.462
ENSG00000066422	ZBTB11	Adipose_Subcutaneous	overall	-0.1	0.462
ENSG00000204572	KRTAP5-10	Colon_Transverse	colon	-0.06	0.462
ENSG00000197580	BCO2	Cells_EBV-transformed_lymphocytes	distal	0.02	0.462
ENSG00000164855	TMEM184A	Adipose_Subcutaneous	female	-0.03	0.462
ENSG00000155100	OTUD6B	Adipose_Subcutaneous	rectal	-0.07	0.462
ENSG00000172331	BPGM	Adipose_Visceral_Omentum	proximal	-0.05	0.462
ENSG00000107672	NSMCE4A	Whole_Blood	overall	-0.04	0.462
ENSG00000014123	UFL1	Adipose_Visceral_Omentum	distal	0.07	0.462
ENSG00000282057	AC092807.3	Adipose_Visceral_Omentum	proximal	-0.08	0.462
ENSG00000198885	ITPRIPL1	Adipose_Subcutaneous	colon	0.02	0.462
ENSG00000170915	PAQR8	Colon_Sigmoid	male	-0.03	0.462
ENSG00000183624	HMCES	Whole_Blood	distal	0.03	0.462
ENSG00000154710	RABGEF1	Adipose_Subcutaneous	proximal	-0.15	0.462
ENSG00000156253	RWDD2B	Colon_Sigmoid	colon	0.02	0.462
ENSG00000155542	SETD9	Adipose_Visceral_Omentum	distal	-0.01	0.462
ENSG00000214021	TTLL3	Colon_Sigmoid	overall	-0.03	0.462
ENSG00000270048	AC068790.4	Adipose_Subcutaneous	rectal	-0.1	0.462
ENSG00000099624	ATP5F1D	Colon_Sigmoid	proximal	-0.08	0.462
ENSG00000102967	DHODH	Colon_Sigmoid	distal	0.02	0.462
ENSG00000072163	LIMS2	Colon_Sigmoid	colon	-0.05	0.462
ENSG00000144559	TAMM41	Cells_EBV-transformed_lymphocytes	male	0.02	0.462
ENSG00000108506	INTS2	Adipose_Visceral_Omentum	female	0.09	0.462
ENSG00000153395	LPCAT1	Cells_EBV-transformed_lymphocytes	proximal	-0.1	0.462
ENSG00000171045	TSNARE1	Adipose_Visceral_Omentum	distal	-0.02	0.462
ENSG00000217930	PAM16	Adipose_Subcutaneous	overall	-0.02	0.462
ENSG00000153162	BMP6	Adipose_Subcutaneous	colon	-0.05	0.462
ENSG00000169594	BNC1	Colon_Transverse	colon	-0.11	0.462
ENSG00000172215	CXCR6	Adipose_Visceral_Omentum	proximal	-0.05	0.462
ENSG00000232586	KIAA1614-AS1	Cells_EBV-transformed_lymphocytes	proximal	-0.09	0.462
ENSG00000125827	TMX4	Colon_Transverse	male	-0.06	0.462
ENSG00000100348	TXN2	Cells_EBV-transformed_lymphocytes	colon	2.59	0.462
ENSG00000106123	EPHB6	Whole_Blood	overall	0.03	0.462
ENSG00000206530	CFAP44	Cells_EBV-transformed_lymphocytes	male	0.05	0.462
ENSG00000214193	SH3D21	Cells_EBV-transformed_lymphocytes	distal	-0.06	0.462
ENSG00000204128	C2orf72	Colon_Sigmoid	rectal	0.03	0.462
ENSG00000223855	AC147651.1	Colon_Transverse	proximal	0.15	0.462
ENSG00000172006	ZNF554	Adipose_Visceral_Omentum	overall	0.02	0.462
ENSG00000011454	RABGAP1	Cells_EBV-transformed_lymphocytes	rectal	-0.07	0.462
ENSG00000184709	LRRC26	Colon_Transverse	colon	-0.03	0.462
ENSG00000112419	PHACTR2	Colon_Transverse	female	-0.05	0.462
ENSG00000164880	INTS1	Adipose_Subcutaneous	rectal	-0.01	0.462
ENSG00000074695	LMAN1	Whole_Blood	colon	0.04	0.462
ENSG00000185272	RBM11	Adipose_Visceral_Omentum	colon	-0.06	0.462
ENSG00000276250	AC127024.6	Colon_Sigmoid	male	-0.12	0.462
ENSG00000244124	ATP1B3-AS1	Cells_EBV-transformed_lymphocytes	distal	0.08	0.462
ENSG00000121966	CXCR4	Adipose_Subcutaneous	female	0.09	0.462
ENSG00000145428	RNF175	Adipose_Subcutaneous	rectal	-0.07	0.462
ENSG00000213413	PVRIG	Adipose_Visceral_Omentum	female	-0.02	0.462
ENSG00000152061	RABGAP1L	Adipose_Visceral_Omentum	male	-0.03	0.462
ENSG00000119285	HEATR1	Whole_Blood	proximal	0.09	0.462
ENSG00000231721	LINC-PINT	Whole_Blood	colon	-0.04	0.462
ENSG00000104219	ZDHHC2	Whole_Blood	distal	0.04	0.462
ENSG00000272491	AL109659.2	Adipose_Subcutaneous	distal	-0.01	0.462
ENSG00000225733	FGD5-AS1	Adipose_Subcutaneous	overall	0.07	0.462
ENSG00000133110	POSTN	Adipose_Subcutaneous	rectal	-0.07	0.462
ENSG00000267065	LINC02080	Adipose_Visceral_Omentum	distal	0.02	0.462
ENSG00000092964	DPYSL2	Colon_Sigmoid	proximal	0.06	0.462
ENSG00000132681	ATP1A4	Colon_Transverse	rectal	0.04	0.462
ENSG00000184619	KRBA2	Colon_Transverse	overall	0.02	0.462
ENSG00000143224	PPOX	Colon_Transverse	male	-0.15	0.462
ENSG00000168026	TTC21A	Adipose_Visceral_Omentum	rectal	-0.02	0.462
ENSG00000197841	ZNF181	Adipose_Visceral_Omentum	distal	-0.01	0.462
ENSG00000176533	GNG7	Colon_Sigmoid	colon	-0.16	0.462
ENSG00000204099	NEU4	Adipose_Visceral_Omentum	proximal	-0.03	0.462
ENSG00000135205	CCDC146	Adipose_Subcutaneous	distal	-0.05	0.462
ENSG00000188959	C9orf152	Whole_Blood	female	0.03	0.462
ENSG00000164008	C1orf50	Whole_Blood	female	-0.08	0.462
ENSG00000141404	GNAL	Adipose_Visceral_Omentum	proximal	-0.02	0.462
ENSG00000158717	RNF166	Adipose_Subcutaneous	distal	-0.02	0.462
ENSG00000140612	SEC11A	Colon_Transverse	colon	0.4	0.462
ENSG00000067365	METTL22	Colon_Transverse	overall	0.12	0.462
ENSG00000234684	SDCBP2-AS1	Adipose_Visceral_Omentum	female	-0.05	0.462
ENSG00000232093	DCST1-AS1	Colon_Sigmoid	male	-0.03	0.462
ENSG00000119927	GPAM	Colon_Sigmoid	distal	0.07	0.462
ENSG00000182327	GLTPD2	Adipose_Subcutaneous	proximal	0.09	0.462
ENSG00000183648	NDUFB1	Colon_Transverse	female	0.07	0.462
ENSG00000106976	DNM1	Colon_Transverse	colon	-0.05	0.462
ENSG00000122783	CYREN	Colon_Sigmoid	proximal	-0.03	0.462
ENSG00000147647	DPYS	Adipose_Subcutaneous	colon	-0.12	0.462
ENSG00000139173	TMEM117	Colon_Sigmoid	proximal	-0.2	0.462
ENSG00000100614	PPM1A	Cells_EBV-transformed_lymphocytes	female	-0.07	0.462
ENSG00000164597	COG5	Cells_EBV-transformed_lymphocytes	colon	0.03	0.462
ENSG00000113522	RAD50	Colon_Sigmoid	female	0.04	0.462
ENSG00000120659	TNFSF11	Cells_EBV-transformed_lymphocytes	distal	0.03	0.462
ENSG00000153363	LINC00467	Colon_Transverse	distal	0.04	0.462
ENSG00000254521	SIGLEC12	Adipose_Visceral_Omentum	overall	0.01	0.462
ENSG00000168016	TRANK1	Colon_Transverse	distal	0.14	0.462
ENSG00000275902	AC139530.3	Adipose_Visceral_Omentum	rectal	-0.05	0.462
ENSG00000231609	AC007098.1	Cells_EBV-transformed_lymphocytes	overall	0.03	0.462
ENSG00000124733	MEA1	Colon_Transverse	overall	-0.08	0.462
ENSG00000277363	SRCIN1	Colon_Sigmoid	overall	0.13	0.462
ENSG00000115687	PASK	Cells_EBV-transformed_lymphocytes	male	0.04	0.462
ENSG00000154917	RAB6B	Colon_Transverse	proximal	0.05	0.462
ENSG00000181163	NPM1	Colon_Sigmoid	distal	0.44	0.462
ENSG00000167644	C19orf33	Colon_Transverse	colon	-0.01	0.462
ENSG00000073008	PVR	Adipose_Visceral_Omentum	female	-0.03	0.462
ENSG00000083544	TDRD3	Adipose_Subcutaneous	colon	-0.04	0.462
ENSG00000105193	RPS16	Adipose_Visceral_Omentum	distal	0.03	0.462
ENSG00000122543	OCM	Adipose_Visceral_Omentum	proximal	0.19	0.462
ENSG00000232653	GOLGA8N	Whole_Blood	proximal	0.02	0.462
ENSG00000261616	AC036108.3	Colon_Sigmoid	female	-0.04	0.462
ENSG00000232759	AC002480.1	Adipose_Subcutaneous	rectal	0.05	0.462
ENSG00000135333	EPHA7	Colon_Sigmoid	overall	0.06	0.462
ENSG00000224660	SH3BP5-AS1	Colon_Sigmoid	colon	0.02	0.462
ENSG00000162614	NEXN	Cells_EBV-transformed_lymphocytes	colon	0.02	0.462
ENSG00000124831	LRRFIP1	Cells_EBV-transformed_lymphocytes	overall	0.06	0.462
ENSG00000184908	CLCNKB	Colon_Sigmoid	distal	0.05	0.462
ENSG00000243284	VSIG8	Whole_Blood	female	-0.13	0.462
ENSG00000257526	AC107032.2	Cells_EBV-transformed_lymphocytes	male	0.06	0.462
ENSG00000278053	DDX52	Colon_Transverse	proximal	-0.05	0.462
ENSG00000196810	CTBP1-DT	Whole_Blood	male	0.02	0.462
ENSG00000153558	FBXL2	Colon_Sigmoid	colon	0.04	0.462
ENSG00000184659	FOXD4L4	Adipose_Visceral_Omentum	rectal	-0.49	0.462
ENSG00000263069	RNF213-AS1	Colon_Sigmoid	distal	-0.06	0.462
ENSG00000072110	ACTN1	Adipose_Visceral_Omentum	colon	-0.11	0.462
ENSG00000105676	ARMC6	Whole_Blood	rectal	0.08	0.462
ENSG00000131437	KIF3A	Adipose_Visceral_Omentum	proximal	-0.03	0.462
ENSG00000204625	HCG9	Colon_Transverse	female	-0.04	0.462
ENSG00000180398	MCFD2	Adipose_Subcutaneous	colon	-0.02	0.462
ENSG00000175322	ZNF519	Whole_Blood	male	0.02	0.462
ENSG00000077044	DGKD	Adipose_Subcutaneous	distal	0.17	0.462
ENSG00000187189	TSPYL4	Adipose_Visceral_Omentum	colon	0.02	0.462
ENSG00000100678	SLC8A3	Colon_Sigmoid	overall	-0.06	0.462
ENSG00000100918	REC8	Whole_Blood	female	-0.14	0.462
ENSG00000270426	AC099343.2	Whole_Blood	rectal	0.45	0.462
ENSG00000043514	TRIT1	Cells_EBV-transformed_lymphocytes	male	0.02	0.462
ENSG00000125450	NUP85	Cells_EBV-transformed_lymphocytes	overall	0.02	0.462
ENSG00000169994	MYO7B	Colon_Sigmoid	colon	-0.02	0.462
ENSG00000226237	GAS1RR	Colon_Transverse	distal	-0.06	0.462
ENSG00000124608	AARS2	Colon_Transverse	male	-0.05	0.462
ENSG00000026297	RNASET2	Adipose_Subcutaneous	female	0.02	0.462
ENSG00000248243	LINC02014	Colon_Transverse	distal	0.09	0.462
ENSG00000135272	MDFIC	Adipose_Visceral_Omentum	male	-0.08	0.462
ENSG00000214432	VPS33B-DT	Colon_Transverse	distal	-0.05	0.462
ENSG00000170891	CYTL1	Colon_Sigmoid	rectal	-0.04	0.462
ENSG00000180817	PPA1	Colon_Sigmoid	rectal	-0.02	0.462
ENSG00000163755	HPS3	Adipose_Subcutaneous	rectal	0.06	0.462
ENSG00000183628	DGCR6	Colon_Transverse	rectal	0.07	0.462
ENSG00000281831	AL645929.2	Adipose_Subcutaneous	proximal	0.01	0.462
ENSG00000223947	AC016738.1	Colon_Sigmoid	distal	-0.05	0.462
ENSG00000166965	RCCD1	Colon_Sigmoid	proximal	0.02	0.462
ENSG00000135045	C9orf40	Whole_Blood	rectal	0.05	0.462
ENSG00000167986	DDB1	Adipose_Visceral_Omentum	male	-0.32	0.462
ENSG00000185414	MRPL30	Whole_Blood	overall	0.03	0.462
ENSG00000237435	LINC02790	Adipose_Visceral_Omentum	female	0.05	0.462
ENSG00000272969	AC024243.1	Adipose_Subcutaneous	male	-0.03	0.462
ENSG00000066855	MTFR1	Colon_Transverse	female	-0.03	0.462
ENSG00000101187	SLCO4A1	Whole_Blood	colon	0.04	0.462
ENSG00000134138	MEIS2	Adipose_Visceral_Omentum	overall	-0.04	0.462
ENSG00000236404	VLDLR-AS1	Cells_EBV-transformed_lymphocytes	distal	0.07	0.462
ENSG00000134352	IL6ST	Adipose_Subcutaneous	male	0.09	0.462
ENSG00000237667	LINC01115	Cells_EBV-transformed_lymphocytes	proximal	-0.03	0.462
ENSG00000145107	TM4SF19	Adipose_Visceral_Omentum	female	-0.48	0.462
ENSG00000260630	SNAI3-AS1	Whole_Blood	male	0.02	0.462
ENSG00000179886	TIGD5	Adipose_Subcutaneous	male	0.06	0.462
ENSG00000276282	AC022960.2	Colon_Sigmoid	female	0.17	0.462
ENSG00000109667	SLC2A9	Whole_Blood	proximal	-0.03	0.462
ENSG00000119812	FAM98A	Colon_Sigmoid	overall	0.03	0.462
ENSG00000165935	SMCO2	Colon_Sigmoid	male	-0.06	0.462
ENSG00000197329	PELI1	Colon_Transverse	female	-0.07	0.462
ENSG00000185864	NPIPB4	Whole_Blood	female	-0.04	0.462
ENSG00000272209	AL023583.1	Adipose_Subcutaneous	overall	0.02	0.462
ENSG00000122515	ZMIZ2	Colon_Sigmoid	rectal	-0.04	0.462
ENSG00000167995	BEST1	Colon_Sigmoid	male	-0.04	0.462
ENSG00000226321	CROCC2	Adipose_Subcutaneous	distal	0.08	0.462
ENSG00000172167	MTBP	Cells_EBV-transformed_lymphocytes	rectal	0.05	0.462
ENSG00000176915	ANKLE2	Whole_Blood	proximal	-0.01	0.462
ENSG00000261202	Z83847.1	Cells_EBV-transformed_lymphocytes	overall	0.11	0.462
ENSG00000148660	CAMK2G	Colon_Sigmoid	proximal	-0.69	0.462
ENSG00000198346	ZNF813	Adipose_Subcutaneous	male	-0.05	0.462
ENSG00000160051	IQCC	Colon_Sigmoid	colon	-0.05	0.462
ENSG00000250579	AC022424.1	Adipose_Visceral_Omentum	overall	0.12	0.462
ENSG00000143442	POGZ	Adipose_Subcutaneous	female	0.05	0.462
ENSG00000231731	AC010976.1	Colon_Sigmoid	female	-0.11	0.462
ENSG00000122299	ZC3H7A	Colon_Transverse	rectal	0.31	0.462
ENSG00000170855	TRIAP1	Adipose_Visceral_Omentum	male	-0.06	0.462
ENSG00000174136	RGMB	Colon_Transverse	colon	0.05	0.462
ENSG00000108312	UBTF	Colon_Transverse	distal	0.38	0.462
ENSG00000183549	ACSM5	Adipose_Visceral_Omentum	colon	-0.02	0.462
ENSG00000183486	MX2	Adipose_Visceral_Omentum	female	0.11	0.462
ENSG00000100376	FAM118A	Adipose_Visceral_Omentum	proximal	-0.01	0.462
ENSG00000283052	LINC02456	Adipose_Visceral_Omentum	male	-0.05	0.462
ENSG00000141994	DUS3L	Whole_Blood	colon	-0.01	0.462
ENSG00000198130	HIBCH	Colon_Sigmoid	colon	0.01	0.462
ENSG00000156502	SUPV3L1	Cells_EBV-transformed_lymphocytes	female	-0.04	0.462
ENSG00000164080	RAD54L2	Colon_Sigmoid	overall	-0.02	0.462
ENSG00000104549	SQLE	Colon_Sigmoid	rectal	0.11	0.462
ENSG00000172500	FIBP	Adipose_Visceral_Omentum	colon	0.03	0.462
ENSG00000142669	SH3BGRL3	Colon_Transverse	colon	-0.04	0.462
ENSG00000254997	KRTAP5-9	Adipose_Subcutaneous	overall	-0.02	0.462
ENSG00000163104	SMARCAD1	Adipose_Visceral_Omentum	overall	0.14	0.462
ENSG00000181830	SLC35C1	Whole_Blood	rectal	0.05	0.462
ENSG00000093072	ADA2	Adipose_Visceral_Omentum	proximal	-0.01	0.462
ENSG00000197081	IGF2R	Colon_Sigmoid	overall	0.04	0.462
ENSG00000137441	FGFBP2	Colon_Transverse	overall	0.02	0.462
ENSG00000272347	AC116351.2	Adipose_Subcutaneous	rectal	0.07	0.462
ENSG00000205959	AC105345.1	Colon_Transverse	proximal	0.02	0.462
ENSG00000197599	CCDC154	Colon_Transverse	proximal	-0.03	0.462
ENSG00000278129	ZNF8	Colon_Transverse	rectal	0.04	0.462
ENSG00000237560	LINC01497	Colon_Sigmoid	distal	0.02	0.462
ENSG00000048342	CC2D2A	Cells_EBV-transformed_lymphocytes	distal	0.04	0.462
ENSG00000278356	AC005911.1	Adipose_Visceral_Omentum	distal	-0.06	0.462
ENSG00000153531	ADPRHL1	Colon_Sigmoid	distal	0.03	0.462
ENSG00000142583	SLC2A5	Colon_Transverse	rectal	0.11	0.462
ENSG00000149761	NUDT22	Colon_Transverse	rectal	0.04	0.462
ENSG00000274031	AC092140.2	Adipose_Subcutaneous	colon	-0.03	0.462
ENSG00000143224	PPOX	Colon_Sigmoid	overall	-0.13	0.462
ENSG00000196678	ERI2	Colon_Sigmoid	rectal	0.03	0.462
ENSG00000170915	PAQR8	Colon_Sigmoid	overall	-0.02	0.462
ENSG00000270055	AC127502.2	Adipose_Subcutaneous	distal	0.11	0.462
ENSG00000221983	UBA52	Adipose_Visceral_Omentum	overall	0.01	0.462
ENSG00000274363	AC087742.1	Adipose_Visceral_Omentum	female	-0.11	0.462
ENSG00000158604	TMED4	Cells_EBV-transformed_lymphocytes	male	-0.07	0.462
ENSG00000224958	PGM5-AS1	Colon_Transverse	distal	0.35	0.462
ENSG00000101407	TTI1	Colon_Sigmoid	proximal	-0.03	0.462
ENSG00000157326	DHRS4	Colon_Sigmoid	rectal	0.05	0.462
ENSG00000183111	ARHGEF37	Colon_Transverse	female	-0.05	0.462
ENSG00000180626	ZNF594	Adipose_Visceral_Omentum	male	-0.2	0.462
ENSG00000108604	SMARCD2	Adipose_Visceral_Omentum	female	0.09	0.462
ENSG00000254691	AP002812.3	Colon_Sigmoid	colon	-0.03	0.462
ENSG00000174720	LARP7	Whole_Blood	rectal	0.04	0.462
ENSG00000125148	MT2A	Whole_Blood	overall	-0.03	0.462
ENSG00000185664	PMEL	Colon_Sigmoid	male	0.03	0.462
ENSG00000099246	RAB18	Cells_EBV-transformed_lymphocytes	male	0.06	0.462
ENSG00000100664	EIF5	Whole_Blood	proximal	0.09	0.462
ENSG00000160446	ZDHHC12	Colon_Transverse	female	-0.05	0.462
ENSG00000121481	RNF2	Whole_Blood	male	0.07	0.462
ENSG00000175792	RUVBL1	Cells_EBV-transformed_lymphocytes	rectal	-0.07	0.462
ENSG00000180855	ZNF443	Whole_Blood	rectal	0.05	0.462
ENSG00000101639	CEP192	Colon_Transverse	colon	0.01	0.462
ENSG00000171723	GPHN	Adipose_Visceral_Omentum	colon	-0.04	0.462
ENSG00000277597	AC130343.2	Adipose_Subcutaneous	female	-0.43	0.462
ENSG00000235111	Z97192.3	Adipose_Subcutaneous	overall	-0.04	0.462
ENSG00000198680	TUSC1	Adipose_Subcutaneous	distal	-0.02	0.462
ENSG00000102908	NFAT5	Whole_Blood	colon	-0.05	0.462
ENSG00000159761	C16orf86	Adipose_Subcutaneous	overall	-0.24	0.462
ENSG00000232859	LYRM9	Adipose_Subcutaneous	male	0.02	0.462
ENSG00000227507	LTB	Whole_Blood	rectal	-0.06	0.462
ENSG00000011143	MKS1	Adipose_Subcutaneous	male	-0.07	0.462
ENSG00000163554	SPTA1	Adipose_Subcutaneous	overall	0.04	0.462
ENSG00000084710	EFR3B	Colon_Sigmoid	female	0.03	0.462
ENSG00000129197	RPAIN	Adipose_Visceral_Omentum	colon	0.02	0.462
ENSG00000169398	PTK2	Colon_Sigmoid	proximal	-0.17	0.462
ENSG00000196821	ILRUN	Colon_Transverse	colon	-0.02	0.462
ENSG00000115977	AAK1	Colon_Sigmoid	male	0.07	0.462
ENSG00000132958	TPTE2	Adipose_Visceral_Omentum	distal	-0.17	0.462
ENSG00000196730	DAPK1	Adipose_Visceral_Omentum	proximal	-0.05	0.462
ENSG00000142669	SH3BGRL3	Adipose_Subcutaneous	female	-0.06	0.462
ENSG00000138029	HADHB	Adipose_Subcutaneous	female	0.06	0.462
ENSG00000168004	PLAAT5	Whole_Blood	rectal	-0.08	0.462
ENSG00000233005	AC018742.1	Adipose_Visceral_Omentum	female	0.03	0.462
ENSG00000100243	CYB5R3	Cells_EBV-transformed_lymphocytes	colon	-0.07	0.462
ENSG00000143198	MGST3	Cells_EBV-transformed_lymphocytes	rectal	-0.02	0.462
ENSG00000127863	TNFRSF19	Colon_Sigmoid	proximal	0.04	0.462
ENSG00000185897	FFAR3	Colon_Transverse	rectal	0.06	0.462
ENSG00000007516	BAIAP3	Adipose_Visceral_Omentum	rectal	-0.04	0.462
ENSG00000091317	CMTM6	Colon_Transverse	male	0.04	0.462
ENSG00000272821	U62317.2	Whole_Blood	proximal	-0.02	0.462
ENSG00000225932	CTAGE4	Cells_EBV-transformed_lymphocytes	female	-0.07	0.462
ENSG00000158882	TOMM40L	Whole_Blood	male	0.02	0.462
ENSG00000213047	DENND1B	Colon_Sigmoid	female	-0.12	0.462
ENSG00000236444	UBE2L5	Adipose_Subcutaneous	proximal	0.08	0.462
ENSG00000272758	AC083798.2	Cells_EBV-transformed_lymphocytes	female	-0.03	0.462
ENSG00000101624	CEP76	Colon_Transverse	proximal	0.07	0.462
ENSG00000278356	AC005911.1	Whole_Blood	male	-0.08	0.462
ENSG00000004142	POLDIP2	Adipose_Subcutaneous	female	-0.03	0.462
ENSG00000169692	AGPAT2	Adipose_Subcutaneous	distal	0.1	0.462
ENSG00000140463	BBS4	Colon_Transverse	female	0.05	0.462
ENSG00000253210	AC040970.1	Adipose_Subcutaneous	colon	0.01	0.462
ENSG00000275898	AC125603.4	Adipose_Visceral_Omentum	male	-0.08	0.462
ENSG00000234444	ZNF736	Adipose_Subcutaneous	rectal	-0.03	0.462
ENSG00000235111	Z97192.3	Adipose_Visceral_Omentum	overall	-0.04	0.462
ENSG00000178750	STX19	Colon_Transverse	overall	-0.15	0.462
ENSG00000214413	BBIP1	Adipose_Subcutaneous	male	-0.06	0.462
ENSG00000083828	ZNF586	Colon_Sigmoid	male	-0.02	0.462
ENSG00000100360	IFT27	Colon_Sigmoid	proximal	0.03	0.462
ENSG00000034053	APBA2	Adipose_Visceral_Omentum	overall	0.08	0.462
ENSG00000153291	SLC25A27	Colon_Transverse	distal	0.01	0.462
ENSG00000007402	CACNA2D2	Colon_Sigmoid	male	-0.05	0.462
ENSG00000196873	CBWD3	Adipose_Visceral_Omentum	male	-0.13	0.462
ENSG00000133858	ZFC3H1	Adipose_Subcutaneous	overall	0.14	0.462
ENSG00000175309	PHYKPL	Colon_Sigmoid	proximal	-0.07	0.462
ENSG00000198752	CDC42BPB	Colon_Transverse	proximal	-0.08	0.462
ENSG00000169213	RAB3B	Colon_Transverse	colon	-0.08	0.462
ENSG00000181773	GPR3	Colon_Sigmoid	proximal	0.06	0.462
ENSG00000173272	MZT2A	Colon_Sigmoid	proximal	-0.02	0.462
ENSG00000234028	EIF2AK3-DT	Adipose_Subcutaneous	female	0.14	0.462
ENSG00000268707	AL158151.4	Adipose_Subcutaneous	proximal	-0.23	0.462
ENSG00000011132	APBA3	Colon_Transverse	rectal	0.06	0.462
ENSG00000143442	POGZ	Adipose_Visceral_Omentum	female	0.05	0.462
ENSG00000169439	SDC2	Adipose_Subcutaneous	distal	0.11	0.462
ENSG00000265511	AC020558.2	Adipose_Subcutaneous	distal	0.06	0.462
ENSG00000165272	AQP3	Adipose_Visceral_Omentum	proximal	-0.02	0.462
ENSG00000173239	LIPM	Adipose_Visceral_Omentum	rectal	-0.04	0.462
ENSG00000128829	EIF2AK4	Cells_EBV-transformed_lymphocytes	male	0.46	0.462
ENSG00000258044	AC073569.1	Cells_EBV-transformed_lymphocytes	overall	-0.05	0.462
ENSG00000144868	TMEM108	Colon_Transverse	female	0.58	0.462
ENSG00000161671	EMC10	Whole_Blood	female	-0.22	0.462
ENSG00000106153	CHCHD2	Adipose_Subcutaneous	distal	-0.02	0.462
ENSG00000117569	PTBP2	Adipose_Visceral_Omentum	male	-0.07	0.462
ENSG00000248996	AC145098.1	Colon_Transverse	proximal	-0.25	0.462
ENSG00000283696	AL592295.4	Adipose_Visceral_Omentum	colon	-0.03	0.462
ENSG00000275198	AL512791.2	Colon_Transverse	overall	-0.03	0.462
ENSG00000228008	AC105935.1	Colon_Transverse	female	0.08	0.462
ENSG00000181350	LRRC75A	Adipose_Visceral_Omentum	proximal	-0.03	0.462
ENSG00000116127	ALMS1	Adipose_Visceral_Omentum	female	-0.06	0.462
ENSG00000106399	RPA3	Adipose_Subcutaneous	colon	0.02	0.462
ENSG00000228485	GRK5-IT1	Adipose_Visceral_Omentum	distal	-0.1	0.462
ENSG00000135317	SNX14	Colon_Sigmoid	proximal	-0.14	0.462
ENSG00000089847	ANKRD24	Cells_EBV-transformed_lymphocytes	female	-0.12	0.462
ENSG00000131941	RHPN2	Adipose_Subcutaneous	female	0.03	0.462
ENSG00000227188	MGAT3-AS1	Adipose_Visceral_Omentum	distal	0.06	0.462
ENSG00000225498	AC002064.1	Colon_Sigmoid	male	0.02	0.462
ENSG00000004799	PDK4	Colon_Transverse	rectal	0.07	0.462
ENSG00000263338	AC027796.5	Adipose_Visceral_Omentum	overall	0.05	0.462
ENSG00000112667	DNPH1	Whole_Blood	overall	0.14	0.462
ENSG00000162512	SDC3	Colon_Sigmoid	proximal	-0.03	0.462
ENSG00000271646	AC099343.3	Adipose_Subcutaneous	rectal	-0.04	0.462
ENSG00000064666	CNN2	Adipose_Subcutaneous	proximal	-0.04	0.462
ENSG00000183733	FIGLA	Adipose_Visceral_Omentum	rectal	0.03	0.462
ENSG00000126231	PROZ	Adipose_Visceral_Omentum	female	-0.03	0.462
ENSG00000179715	PCED1B	Colon_Sigmoid	colon	0.05	0.462
ENSG00000178695	KCTD12	Adipose_Visceral_Omentum	rectal	-0.06	0.462
ENSG00000175305	CCNE2	Colon_Sigmoid	overall	-0.06	0.462
ENSG00000276007	AC079414.3	Colon_Sigmoid	rectal	-0.02	0.462
ENSG00000110921	MVK	Whole_Blood	distal	0.03	0.462
ENSG00000129422	MTUS1	Colon_Sigmoid	rectal	0.08	0.462
ENSG00000262879	AC005670.3	Whole_Blood	distal	0.02	0.462
ENSG00000259687	LINC01220	Colon_Transverse	overall	0.03	0.462
ENSG00000247556	OIP5-AS1	Adipose_Subcutaneous	overall	-0.01	0.462
ENSG00000152784	PRDM8	Whole_Blood	colon	0.05	0.462
ENSG00000116127	ALMS1	Whole_Blood	rectal	0.02	0.462
ENSG00000162378	ZYG11B	Colon_Sigmoid	male	0.1	0.462
ENSG00000114204	SERPINI2	Colon_Transverse	proximal	-0.14	0.462
ENSG00000238266	LINC00707	Adipose_Visceral_Omentum	colon	0.05	0.462
ENSG00000141756	FKBP10	Adipose_Visceral_Omentum	overall	-0.08	0.462
ENSG00000114013	CD86	Whole_Blood	distal	0.07	0.462
ENSG00000260097	SPDYE6	Cells_EBV-transformed_lymphocytes	distal	-0.39	0.462
ENSG00000196730	DAPK1	Cells_EBV-transformed_lymphocytes	female	-0.08	0.462
ENSG00000253313	C1orf210	Colon_Sigmoid	male	0.26	0.462
ENSG00000139044	B4GALNT3	Colon_Sigmoid	proximal	-0.04	0.463
ENSG00000073584	SMARCE1	Adipose_Subcutaneous	female	0.02	0.463
ENSG00000261766	AC133550.3	Cells_EBV-transformed_lymphocytes	overall	-0.02	0.463
ENSG00000188822	CNR2	Cells_EBV-transformed_lymphocytes	female	-0.08	0.463
ENSG00000257398	AC126177.3	Adipose_Visceral_Omentum	colon	0.08	0.463
ENSG00000240065	PSMB9	Cells_EBV-transformed_lymphocytes	male	0.01	0.463
ENSG00000222014	RAB6C	Adipose_Subcutaneous	distal	0.03	0.463
ENSG00000206013	IFITM5	Adipose_Subcutaneous	colon	-0.01	0.463
ENSG00000237797	MACORIS	Colon_Sigmoid	male	0.04	0.463
ENSG00000109323	MANBA	Whole_Blood	male	-0.06	0.463
ENSG00000185619	PCGF3	Whole_Blood	distal	-0.01	0.463
ENSG00000185332	AC027601.1	Colon_Transverse	female	-0.03	0.463
ENSG00000261118	AC092123.1	Colon_Transverse	proximal	-0.05	0.463
ENSG00000272829	AC002470.1	Adipose_Subcutaneous	rectal	0.06	0.463
ENSG00000118418	HMGN3	Whole_Blood	proximal	-0.08	0.463
ENSG00000177570	SAMD12	Adipose_Visceral_Omentum	distal	0.03	0.463
ENSG00000117500	TMED5	Cells_EBV-transformed_lymphocytes	proximal	-0.02	0.463
ENSG00000114127	XRN1	Adipose_Subcutaneous	male	-0.07	0.463
ENSG00000253641	AC104964.1	Adipose_Visceral_Omentum	female	0.03	0.463
ENSG00000044115	CTNNA1	Adipose_Visceral_Omentum	proximal	-0.08	0.463
ENSG00000108592	FTSJ3	Whole_Blood	rectal	0.02	0.463
ENSG00000187189	TSPYL4	Adipose_Subcutaneous	colon	0.02	0.463
ENSG00000251405	AC016571.1	Whole_Blood	distal	0.04	0.463
ENSG00000095203	EPB41L4B	Whole_Blood	female	0.02	0.463
ENSG00000275718	CCL15	Adipose_Visceral_Omentum	proximal	-0.33	0.463
ENSG00000157827	FMNL2	Colon_Sigmoid	male	0.07	0.463
ENSG00000106263	EIF3B	Whole_Blood	distal	-0.08	0.463
ENSG00000179361	ARID3B	Whole_Blood	distal	0.11	0.463
ENSG00000247595	SPTY2D1OS	Colon_Transverse	female	0.1	0.463
ENSG00000144852	NR1I2	Cells_EBV-transformed_lymphocytes	distal	0.05	0.463
ENSG00000185163	DDX51	Whole_Blood	proximal	-0.03	0.463
ENSG00000105519	CAPS	Cells_EBV-transformed_lymphocytes	distal	-0.03	0.463
ENSG00000070371	CLTCL1	Cells_EBV-transformed_lymphocytes	overall	-0.04	0.463
ENSG00000132376	INPP5K	Colon_Transverse	proximal	0.19	0.463
ENSG00000228216	AL355607.1	Colon_Sigmoid	distal	0.02	0.463
ENSG00000157873	TNFRSF14	Adipose_Visceral_Omentum	colon	0.09	0.463
ENSG00000083454	P2RX5	Adipose_Subcutaneous	overall	-0.09	0.463
ENSG00000186204	CYP4F12	Colon_Sigmoid	rectal	-0.08	0.463
ENSG00000167523	SPATA33	Adipose_Visceral_Omentum	distal	-0.04	0.463
ENSG00000015475	BID	Adipose_Subcutaneous	female	0.03	0.463
ENSG00000122912	SLC25A16	Colon_Sigmoid	colon	-0.03	0.463
ENSG00000240891	PLCXD2	Whole_Blood	distal	0.2	0.463
ENSG00000167633	KIR3DL1	Adipose_Visceral_Omentum	proximal	0.08	0.463
ENSG00000197798	FAM118B	Adipose_Subcutaneous	female	-0.15	0.463
ENSG00000130349	MTRES1	Colon_Transverse	rectal	-0.13	0.463
ENSG00000276691	AC004466.3	Whole_Blood	male	-0.02	0.463
ENSG00000248019	FAM13A-AS1	Adipose_Subcutaneous	proximal	0.07	0.463
ENSG00000065534	MYLK	Adipose_Subcutaneous	distal	0.09	0.463
ENSG00000228329	LINC01890	Whole_Blood	colon	-0.04	0.463
ENSG00000197841	ZNF181	Colon_Sigmoid	distal	-0.01	0.463
ENSG00000250286	AC021491.2	Colon_Transverse	female	0.03	0.463
ENSG00000197841	ZNF181	Colon_Transverse	distal	-0.01	0.463
ENSG00000253716	MINCR	Colon_Transverse	male	0.02	0.463
ENSG00000196993	NPIPB9	Adipose_Visceral_Omentum	overall	-0.03	0.463
ENSG00000197099	AC068631.1	Adipose_Subcutaneous	overall	-0.03	0.463
ENSG00000167723	TRPV3	Colon_Transverse	colon	0.01	0.463
ENSG00000250378	AC114296.1	Colon_Transverse	distal	-0.04	0.463
ENSG00000108826	MRPL27	Whole_Blood	rectal	-0.06	0.463
ENSG00000140876	NUDT7	Colon_Transverse	rectal	0.03	0.463
ENSG00000165555	NOXRED1	Whole_Blood	proximal	0.03	0.463
ENSG00000272483	AC022001.3	Colon_Transverse	distal	-0.07	0.463
ENSG00000106605	BLVRA	Adipose_Visceral_Omentum	male	0.04	0.463
ENSG00000125124	BBS2	Adipose_Subcutaneous	colon	0.01	0.463
ENSG00000146416	AIG1	Whole_Blood	female	-0.08	0.463
ENSG00000130349	MTRES1	Colon_Sigmoid	female	0.12	0.463
ENSG00000132965	ALOX5AP	Adipose_Visceral_Omentum	colon	0.06	0.463
ENSG00000231419	LINC00689	Colon_Transverse	colon	-0.04	0.463
ENSG00000254004	ZNF260	Adipose_Subcutaneous	proximal	-0.05	0.463
ENSG00000260698	AL591848.3	Colon_Transverse	colon	0.03	0.463
ENSG00000108666	C17orf75	Whole_Blood	colon	0.05	0.463
ENSG00000124784	RIOK1	Colon_Transverse	overall	-0.02	0.463
ENSG00000138162	TACC2	Adipose_Visceral_Omentum	female	0.02	0.463
ENSG00000159259	CHAF1B	Cells_EBV-transformed_lymphocytes	female	-2.12	0.463
ENSG00000175866	BAIAP2	Cells_EBV-transformed_lymphocytes	female	0.07	0.463
ENSG00000179604	CDC42EP4	Colon_Sigmoid	overall	0.06	0.463
ENSG00000163877	SNIP1	Whole_Blood	rectal	0.08	0.463
ENSG00000184863	RBM33	Cells_EBV-transformed_lymphocytes	proximal	0.05	0.463
ENSG00000143512	HHIPL2	Adipose_Visceral_Omentum	distal	-0.08	0.463
ENSG00000272432	AL031432.3	Colon_Sigmoid	colon	0.05	0.463
ENSG00000099246	RAB18	Adipose_Visceral_Omentum	overall	0.07	0.463
ENSG00000115129	TP53I3	Adipose_Subcutaneous	colon	0.03	0.463
ENSG00000152969	JAKMIP1	Whole_Blood	distal	0.03	0.463
ENSG00000114988	LMAN2L	Colon_Transverse	male	-0.03	0.463
ENSG00000101160	CTSZ	Adipose_Visceral_Omentum	male	0.04	0.463
ENSG00000177082	WDR73	Colon_Transverse	overall	0.02	0.463
ENSG00000188659	SAXO2	Adipose_Visceral_Omentum	colon	0.02	0.463
ENSG00000183671	GPR1	Adipose_Subcutaneous	colon	-0.06	0.463
ENSG00000139323	POC1B	Adipose_Subcutaneous	rectal	-0.05	0.463
ENSG00000118965	WDR35	Adipose_Subcutaneous	rectal	-0.04	0.463
ENSG00000181798	LINC00471	Colon_Sigmoid	rectal	-0.02	0.463
ENSG00000109063	MYH3	Cells_EBV-transformed_lymphocytes	colon	-0.03	0.463
ENSG00000141556	TBCD	Adipose_Subcutaneous	overall	-0.02	0.463
ENSG00000084676	NCOA1	Colon_Sigmoid	colon	-0.05	0.463
ENSG00000261801	LOXL1-AS1	Colon_Transverse	proximal	-0.02	0.463
ENSG00000275343	AC010999.1	Adipose_Visceral_Omentum	proximal	-0.08	0.463
ENSG00000007541	PIGQ	Colon_Transverse	female	-0.03	0.463
ENSG00000160352	ZNF714	Cells_EBV-transformed_lymphocytes	rectal	0.07	0.463
ENSG00000008083	JARID2	Whole_Blood	proximal	-0.05	0.463
ENSG00000270640	AC104695.4	Adipose_Visceral_Omentum	rectal	-0.09	0.463
ENSG00000113300	CNOT6	Colon_Transverse	male	-0.21	0.463
ENSG00000115364	MRPL19	Cells_EBV-transformed_lymphocytes	overall	0.02	0.463
ENSG00000268584	AC073389.1	Colon_Sigmoid	rectal	-0.13	0.463
ENSG00000073060	SCARB1	Colon_Transverse	overall	0.08	0.463
ENSG00000106399	RPA3	Colon_Transverse	male	0.02	0.463
ENSG00000108465	CDK5RAP3	Whole_Blood	colon	-0.02	0.463
ENSG00000280486	AC005329.3	Colon_Transverse	male	-0.34	0.463
ENSG00000140104	CLBA1	Cells_EBV-transformed_lymphocytes	female	-0.02	0.463
ENSG00000197013	ZNF429	Adipose_Subcutaneous	male	0.01	0.463
ENSG00000214595	EML6	Adipose_Visceral_Omentum	overall	-0.03	0.463
ENSG00000150337	FCGR1A	Adipose_Visceral_Omentum	male	-0.17	0.463
ENSG00000081148	IMPG2	Colon_Sigmoid	proximal	-0.1	0.463
ENSG00000100116	GCAT	Adipose_Subcutaneous	male	0.04	0.463
ENSG00000143545	RAB13	Adipose_Subcutaneous	female	-0.09	0.463
ENSG00000108641	B9D1	Colon_Sigmoid	overall	-0.08	0.463
ENSG00000006377	DLX6	Adipose_Subcutaneous	male	0.11	0.463
ENSG00000086189	DIMT1	Colon_Transverse	rectal	0.04	0.463
ENSG00000163558	PRKCI	Colon_Transverse	proximal	-0.18	0.463
ENSG00000141013	GAS8	Adipose_Subcutaneous	female	-0.02	0.463
ENSG00000108107	RPL28	Cells_EBV-transformed_lymphocytes	rectal	-0.03	0.463
ENSG00000100767	PAPLN	Whole_Blood	rectal	-0.04	0.463
ENSG00000108107	RPL28	Colon_Sigmoid	rectal	-0.03	0.463
ENSG00000183783	KCTD8	Adipose_Visceral_Omentum	overall	-0.03	0.463
ENSG00000204482	LST1	Colon_Transverse	female	0.05	0.463
ENSG00000229862	AL121972.1	Adipose_Subcutaneous	colon	0.02	0.463
ENSG00000270522	AL162713.1	Colon_Transverse	female	-0.07	0.463
ENSG00000140678	ITGAX	Colon_Transverse	overall	-0.06	0.463
ENSG00000196776	CD47	Adipose_Visceral_Omentum	rectal	-0.05	0.463
ENSG00000047457	CP	Colon_Sigmoid	overall	-0.08	0.463
ENSG00000151240	DIP2C	Whole_Blood	female	0.05	0.463
ENSG00000152253	SPC25	Adipose_Subcutaneous	distal	0.02	0.463
ENSG00000013374	NUB1	Cells_EBV-transformed_lymphocytes	colon	-0.03	0.463
ENSG00000151748	SAV1	Adipose_Visceral_Omentum	proximal	0.07	0.463
ENSG00000263766	AC025682.1	Adipose_Subcutaneous	overall	0.09	0.463
ENSG00000233355	CHRM3-AS2	Colon_Transverse	colon	0.08	0.463
ENSG00000273253	AL022328.4	Adipose_Visceral_Omentum	rectal	-0.09	0.463
ENSG00000104064	GABPB1	Adipose_Subcutaneous	male	-0.02	0.463
ENSG00000172728	FUT10	Adipose_Subcutaneous	rectal	0.01	0.463
ENSG00000078043	PIAS2	Colon_Transverse	male	0.05	0.463
ENSG00000105373	NOP53	Cells_EBV-transformed_lymphocytes	rectal	-0.03	0.463
ENSG00000196329	GIMAP5	Colon_Transverse	colon	0.03	0.463
ENSG00000121318	TAS2R10	Colon_Sigmoid	rectal	0.08	0.463
ENSG00000115425	PECR	Whole_Blood	colon	-0.06	0.463
ENSG00000174705	SH3PXD2B	Adipose_Subcutaneous	proximal	-0.04	0.463
ENSG00000170017	ALCAM	Colon_Transverse	overall	-0.03	0.463
ENSG00000175416	CLTB	Adipose_Visceral_Omentum	male	0.11	0.463
ENSG00000022840	RNF10	Adipose_Subcutaneous	distal	-0.08	0.463
ENSG00000133101	CCNA1	Colon_Sigmoid	colon	0.1	0.463
ENSG00000186827	TNFRSF4	Whole_Blood	male	-0.04	0.463
ENSG00000248746	ACTN3	Adipose_Visceral_Omentum	male	-0.02	0.463
ENSG00000182208	MOB2	Adipose_Visceral_Omentum	rectal	-0.09	0.463
ENSG00000005513	SOX8	Colon_Transverse	female	0.1	0.463
ENSG00000143067	ZNF697	Whole_Blood	female	0.05	0.463
ENSG00000276075	AC027682.6	Colon_Transverse	male	0.02	0.463
ENSG00000225062	CATIP-AS1	Whole_Blood	proximal	-0.03	0.463
ENSG00000083223	TUT7	Adipose_Visceral_Omentum	overall	0.04	0.463
ENSG00000261737	AL049597.2	Whole_Blood	female	0.1	0.463
ENSG00000132466	ANKRD17	Colon_Transverse	distal	0.29	0.463
ENSG00000256139	AC007637.1	Colon_Sigmoid	rectal	0.03	0.463
ENSG00000171401	KRT13	Adipose_Visceral_Omentum	colon	0.25	0.463
ENSG00000177873	ZNF619	Cells_EBV-transformed_lymphocytes	distal	-0.05	0.463
ENSG00000078902	TOLLIP	Colon_Sigmoid	rectal	0.23	0.463
ENSG00000177873	ZNF619	Colon_Transverse	distal	-0.05	0.463
ENSG00000275719	AC008622.2	Adipose_Subcutaneous	distal	-0.14	0.463
ENSG00000260468	LINC01290	Adipose_Visceral_Omentum	male	-0.07	0.463
ENSG00000188735	TMEM120B	Colon_Transverse	male	0.09	0.463
ENSG00000115159	GPD2	Whole_Blood	colon	-0.02	0.463
ENSG00000267069	AP005264.1	Adipose_Visceral_Omentum	overall	-0.03	0.463
ENSG00000268006	PTOV1-AS1	Whole_Blood	colon	0.04	0.463
ENSG00000055208	TAB2	Colon_Transverse	overall	0.09	0.463
ENSG00000127241	MASP1	Colon_Transverse	proximal	-0.05	0.463
ENSG00000268686	AC010643.1	Adipose_Visceral_Omentum	colon	0.01	0.463
ENSG00000115652	UXS1	Adipose_Subcutaneous	proximal	0.06	0.463
ENSG00000171497	PPID	Colon_Transverse	male	0.02	0.463
ENSG00000166295	ANAPC16	Adipose_Visceral_Omentum	rectal	-0.07	0.463
ENSG00000259416	AC021739.3	Colon_Sigmoid	colon	-0.05	0.463
ENSG00000276791	AC092117.1	Colon_Transverse	rectal	0.01	0.463
ENSG00000008324	SS18L2	Adipose_Visceral_Omentum	male	0.05	0.463
ENSG00000171840	NINJ2	Colon_Sigmoid	male	0.04	0.463
ENSG00000172239	PAIP1	Adipose_Visceral_Omentum	female	0.05	0.463
ENSG00000235023	AP001626.1	Colon_Sigmoid	female	-0.02	0.463
ENSG00000177707	NECTIN3	Adipose_Subcutaneous	overall	-0.08	0.463
ENSG00000128699	ORMDL1	Cells_EBV-transformed_lymphocytes	female	-0.02	0.463
ENSG00000272369	AC008035.1	Whole_Blood	female	0.03	0.463
ENSG00000104497	SNX16	Colon_Transverse	female	-0.01	0.463
ENSG00000106404	CLDN15	Adipose_Subcutaneous	colon	-0.05	0.463
ENSG00000278627	AC005962.1	Colon_Sigmoid	male	-0.03	0.463
ENSG00000171533	MAP6	Adipose_Subcutaneous	male	-0.03	0.463
ENSG00000132300	PTCD3	Adipose_Subcutaneous	male	-0.09	0.463
ENSG00000253210	AC040970.1	Cells_EBV-transformed_lymphocytes	colon	0.01	0.463
ENSG00000155506	LARP1	Adipose_Subcutaneous	proximal	-0.05	0.463
ENSG00000133477	FAM83F	Whole_Blood	overall	0.02	0.463
ENSG00000153898	MCOLN2	Whole_Blood	female	-0.04	0.463
ENSG00000273008	AC010864.1	Cells_EBV-transformed_lymphocytes	rectal	0.05	0.463
ENSG00000127580	WDR24	Adipose_Visceral_Omentum	overall	-0.03	0.463
ENSG00000152348	ATG10	Colon_Transverse	rectal	0.02	0.463
ENSG00000137218	FRS3	Colon_Sigmoid	overall	-0.02	0.463
ENSG00000105245	NUMBL	Whole_Blood	male	0.03	0.463
ENSG00000267108	AP001029.1	Colon_Transverse	overall	-0.01	0.463
ENSG00000172349	IL16	Colon_Transverse	distal	-0.09	0.463
ENSG00000146242	TPBG	Adipose_Visceral_Omentum	male	0.03	0.463
ENSG00000091106	NLRC4	Adipose_Subcutaneous	rectal	-0.04	0.463
ENSG00000130413	STK33	Cells_EBV-transformed_lymphocytes	overall	-0.05	0.463
ENSG00000159593	NAE1	Adipose_Subcutaneous	colon	0.07	0.463
ENSG00000255455	AP003486.1	Colon_Sigmoid	proximal	0.03	0.463
ENSG00000187713	TMEM203	Adipose_Visceral_Omentum	female	0.4	0.463
ENSG00000279833	AL031846.2	Cells_EBV-transformed_lymphocytes	female	-0.13	0.463
ENSG00000246985	SOCS2-AS1	Colon_Sigmoid	rectal	-0.07	0.463
ENSG00000243649	CFB	Adipose_Subcutaneous	male	-0.06	0.463
ENSG00000101493	ZNF516	Adipose_Visceral_Omentum	overall	0.03	0.463
ENSG00000147872	PLIN2	Adipose_Subcutaneous	female	0.05	0.463
ENSG00000057294	PKP2	Whole_Blood	proximal	-0.1	0.463
ENSG00000185100	ADSSL1	Colon_Sigmoid	proximal	0.03	0.463
ENSG00000117410	ATP6V0B	Colon_Sigmoid	distal	0.04	0.463
ENSG00000198722	UNC13B	Colon_Transverse	colon	0.04	0.463
ENSG00000264727	AC005725.1	Adipose_Subcutaneous	male	-0.03	0.463
ENSG00000104833	TUBB4A	Adipose_Visceral_Omentum	proximal	-0.12	0.463
ENSG00000229520	LINC00404	Colon_Sigmoid	distal	-0.11	0.463
ENSG00000010361	FUZ	Adipose_Subcutaneous	proximal	-0.08	0.463
ENSG00000255362	LINC02761	Colon_Transverse	overall	-0.03	0.463
ENSG00000166228	PCBD1	Cells_EBV-transformed_lymphocytes	overall	-0.09	0.463
ENSG00000149591	TAGLN	Whole_Blood	proximal	-0.01	0.463
ENSG00000115468	EFHD1	Adipose_Subcutaneous	colon	-0.07	0.463
ENSG00000089351	GRAMD1A	Whole_Blood	rectal	0.02	0.463
ENSG00000182648	LINC01006	Colon_Transverse	rectal	-0.04	0.463
ENSG00000257556	LINC02298	Colon_Transverse	distal	-0.06	0.463
ENSG00000255529	POLR2M	Adipose_Subcutaneous	proximal	-0.03	0.463
ENSG00000047457	CP	Colon_Sigmoid	rectal	-0.13	0.463
ENSG00000127511	SIN3B	Adipose_Subcutaneous	proximal	0.11	0.463
ENSG00000154188	ANGPT1	Adipose_Subcutaneous	proximal	0.06	0.463
ENSG00000267199	AP001029.2	Cells_EBV-transformed_lymphocytes	male	0.02	0.463
ENSG00000130222	GADD45G	Adipose_Subcutaneous	male	0.14	0.463
ENSG00000171792	RHNO1	Cells_EBV-transformed_lymphocytes	rectal	-0.03	0.463
ENSG00000205571	SMN2	Adipose_Subcutaneous	overall	0.02	0.463
ENSG00000140948	ZCCHC14	Whole_Blood	distal	-0.03	0.463
ENSG00000196247	ZNF107	Whole_Blood	overall	-0.03	0.463
ENSG00000109686	SH3D19	Adipose_Subcutaneous	rectal	-0.13	0.463
ENSG00000067113	PLPP1	Adipose_Subcutaneous	female	0.18	0.463
ENSG00000175773	ZBTB44-DT	Adipose_Visceral_Omentum	distal	0.06	0.463
ENSG00000179832	MROH1	Cells_EBV-transformed_lymphocytes	female	-0.06	0.463
ENSG00000181404	WASHC1	Cells_EBV-transformed_lymphocytes	male	0.1	0.463
ENSG00000178896	EXOSC4	Colon_Transverse	female	1.24	0.463
ENSG00000164104	HMGB2	Colon_Transverse	female	-0.15	0.463
ENSG00000169427	KCNK9	Colon_Transverse	overall	0.04	0.463
ENSG00000196151	WDSUB1	Adipose_Visceral_Omentum	colon	-0.01	0.463
ENSG00000108984	MAP2K6	Colon_Sigmoid	distal	-0.1	0.463
ENSG00000108384	RAD51C	Colon_Sigmoid	distal	-0.02	0.463
ENSG00000107186	MPDZ	Colon_Transverse	overall	-0.03	0.463
ENSG00000134940	ACRV1	Colon_Transverse	rectal	-0.11	0.463
ENSG00000165392	WRN	Colon_Transverse	male	-0.02	0.463
ENSG00000242797	GLYCTK-AS1	Colon_Sigmoid	rectal	0.06	0.463
ENSG00000156603	MED19	Whole_Blood	overall	-0.01	0.463
ENSG00000177943	MAMDC4	Cells_EBV-transformed_lymphocytes	distal	0.05	0.463
ENSG00000127948	POR	Colon_Transverse	colon	0.03	0.463
ENSG00000196187	TMEM63A	Colon_Sigmoid	colon	0.05	0.463
ENSG00000142188	TMEM50B	Whole_Blood	distal	-0.02	0.463
ENSG00000275263	AC135048.3	Adipose_Subcutaneous	male	0.06	0.463
ENSG00000104835	SARS2	Whole_Blood	rectal	0.01	0.463
ENSG00000232063	AL691447.2	Cells_EBV-transformed_lymphocytes	distal	-0.02	0.463
ENSG00000129993	CBFA2T3	Whole_Blood	rectal	0.06	0.463
ENSG00000111224	PARP11	Whole_Blood	distal	-0.04	0.463
ENSG00000139372	TDG	Cells_EBV-transformed_lymphocytes	male	0.03	0.463
ENSG00000168734	PKIG	Colon_Transverse	female	-0.18	0.463
ENSG00000177697	CD151	Adipose_Visceral_Omentum	male	-0.02	0.463
ENSG00000158859	ADAMTS4	Adipose_Visceral_Omentum	male	0.1	0.463
ENSG00000146013	GFRA3	Colon_Transverse	overall	0.02	0.463
ENSG00000130956	HABP4	Colon_Transverse	colon	-0.08	0.463
ENSG00000050344	NFE2L3	Adipose_Visceral_Omentum	rectal	0.05	0.463
ENSG00000183621	ZNF438	Colon_Transverse	rectal	-0.06	0.463
ENSG00000128266	GNAZ	Colon_Sigmoid	distal	0.05	0.463
ENSG00000082701	GSK3B	Adipose_Subcutaneous	male	-0.03	0.463
ENSG00000273055	AC005046.1	Colon_Sigmoid	rectal	0.03	0.463
ENSG00000054282	SDCCAG8	Whole_Blood	colon	0.01	0.463
ENSG00000144407	PTH2R	Adipose_Subcutaneous	distal	0.04	0.463
ENSG00000143951	WDPCP	Colon_Sigmoid	female	0.03	0.463
ENSG00000135437	RDH5	Adipose_Visceral_Omentum	colon	0.02	0.463
ENSG00000133739	LRRCC1	Colon_Transverse	colon	-0.01	0.463
ENSG00000158604	TMED4	Colon_Sigmoid	male	-0.04	0.463
ENSG00000265750	AC090772.3	Colon_Sigmoid	female	0.02	0.463
ENSG00000255438	AL354813.1	Colon_Transverse	colon	-0.09	0.463
ENSG00000166106	ADAMTS15	Adipose_Visceral_Omentum	overall	-0.05	0.463
ENSG00000144339	TMEFF2	Adipose_Visceral_Omentum	colon	0.02	0.463
ENSG00000140545	MFGE8	Whole_Blood	overall	0.02	0.463
ENSG00000164934	DCAF13	Cells_EBV-transformed_lymphocytes	female	-0.03	0.463
ENSG00000213445	SIPA1	Cells_EBV-transformed_lymphocytes	overall	-0.02	0.463
ENSG00000164484	TMEM200A	Adipose_Subcutaneous	colon	-0.05	0.463
ENSG00000258603	AC005225.2	Adipose_Visceral_Omentum	rectal	0.07	0.463
ENSG00000104979	C19orf53	Colon_Transverse	colon	0.03	0.463
ENSG00000128606	LRRC17	Whole_Blood	overall	-0.04	0.463
ENSG00000132912	DCTN4	Colon_Sigmoid	overall	-0.17	0.463
ENSG00000119878	CRIPT	Cells_EBV-transformed_lymphocytes	rectal	0.02	0.463
ENSG00000150630	VEGFC	Adipose_Subcutaneous	rectal	0.14	0.463
ENSG00000135655	USP15	Colon_Transverse	rectal	-0.06	0.463
ENSG00000109689	STIM2	Whole_Blood	overall	0.01	0.463
ENSG00000111665	CDCA3	Colon_Transverse	rectal	0.02	0.463
ENSG00000162430	SELENON	Colon_Sigmoid	rectal	0.06	0.463
ENSG00000126233	SLURP1	Colon_Transverse	colon	-0.09	0.463
ENSG00000185730	ZNF696	Cells_EBV-transformed_lymphocytes	male	-0.03	0.463
ENSG00000241666	AL031733.2	Whole_Blood	rectal	-0.03	0.463
ENSG00000110218	PANX1	Cells_EBV-transformed_lymphocytes	colon	0.03	0.463
ENSG00000015133	CCDC88C	Adipose_Visceral_Omentum	rectal	-0.06	0.463
ENSG00000105379	ETFB	Adipose_Subcutaneous	female	0.06	0.463
ENSG00000034677	RNF19A	Colon_Transverse	overall	0.05	0.463
ENSG00000163389	POGLUT1	Cells_EBV-transformed_lymphocytes	proximal	0.05	0.463
ENSG00000250075	AC104806.2	Adipose_Subcutaneous	overall	0.01	0.463
ENSG00000035664	DAPK2	Whole_Blood	male	0.04	0.463
ENSG00000122299	ZC3H7A	Adipose_Subcutaneous	proximal	-0.1	0.463
ENSG00000131381	RBSN	Colon_Transverse	proximal	0.15	0.463
ENSG00000139629	GALNT6	Adipose_Subcutaneous	proximal	0.14	0.463
ENSG00000020181	ADGRA2	Adipose_Subcutaneous	overall	-0.04	0.463
ENSG00000165752	STK32C	Whole_Blood	male	-0.01	0.463
ENSG00000180773	SLC36A4	Whole_Blood	colon	-0.06	0.463
ENSG00000163818	LZTFL1	Adipose_Subcutaneous	distal	0.1	0.463
ENSG00000271862	AC104118.1	Colon_Sigmoid	proximal	0.1	0.463
ENSG00000125246	CLYBL	Cells_EBV-transformed_lymphocytes	female	0.02	0.463
ENSG00000248489	LINC02062	Colon_Sigmoid	proximal	0.04	0.463
ENSG00000143374	TARS2	Adipose_Visceral_Omentum	female	0.03	0.463
ENSG00000123992	DNPEP	Colon_Transverse	female	0.03	0.463
ENSG00000225578	NCBP2-AS1	Cells_EBV-transformed_lymphocytes	overall	-0.06	0.463
ENSG00000112619	PRPH2	Colon_Sigmoid	rectal	0.03	0.463
ENSG00000108828	VAT1	Whole_Blood	female	0.05	0.463
ENSG00000280486	AC005329.3	Colon_Transverse	colon	-0.28	0.463
ENSG00000197956	S100A6	Adipose_Subcutaneous	male	0.07	0.463
ENSG00000148331	ASB6	Adipose_Subcutaneous	proximal	-0.09	0.463
ENSG00000162066	AMDHD2	Adipose_Subcutaneous	rectal	-0.05	0.463
ENSG00000149292	TTC12	Whole_Blood	female	-0.01	0.463
ENSG00000268204	AC008763.1	Adipose_Subcutaneous	male	0.04	0.463
ENSG00000038219	BOD1L1	Cells_EBV-transformed_lymphocytes	proximal	-0.03	0.463
ENSG00000141759	TXNL4A	Adipose_Subcutaneous	overall	0.01	0.463
ENSG00000145703	IQGAP2	Colon_Sigmoid	rectal	0.09	0.463
ENSG00000233421	LINC01783	Colon_Transverse	distal	0.33	0.463
ENSG00000198576	ARC	Adipose_Visceral_Omentum	proximal	-0.07	0.463
ENSG00000228221	LINC00578	Colon_Sigmoid	distal	-0.03	0.463
ENSG00000124243	BCAS4	Colon_Transverse	male	-0.08	0.463
ENSG00000116771	AGMAT	Colon_Transverse	female	-0.07	0.463
ENSG00000268584	AC073389.1	Adipose_Subcutaneous	rectal	-0.11	0.463
ENSG00000178093	TSSK6	Adipose_Visceral_Omentum	male	0.04	0.463
ENSG00000248858	AC104211.1	Adipose_Visceral_Omentum	rectal	0.23	0.463
ENSG00000118418	HMGN3	Cells_EBV-transformed_lymphocytes	distal	-0.4	0.463
ENSG00000171130	ATP6V0E2	Cells_EBV-transformed_lymphocytes	distal	-0.05	0.463
ENSG00000178093	TSSK6	Colon_Sigmoid	male	0.08	0.463
ENSG00000254003	AC003991.2	Colon_Transverse	female	0.08	0.463
ENSG00000072832	CRMP1	Adipose_Visceral_Omentum	female	0.04	0.463
ENSG00000135587	SMPD2	Adipose_Visceral_Omentum	female	-0.02	0.463
ENSG00000156466	GDF6	Colon_Sigmoid	proximal	-0.09	0.463
ENSG00000184887	BTBD6	Adipose_Visceral_Omentum	female	0.03	0.463
ENSG00000099995	SF3A1	Adipose_Visceral_Omentum	distal	-0.08	0.463
ENSG00000153786	ZDHHC7	Adipose_Visceral_Omentum	proximal	0.02	0.463
ENSG00000273445	AC133644.2	Adipose_Visceral_Omentum	colon	0.43	0.463
ENSG00000137876	RSL24D1	Adipose_Subcutaneous	proximal	0.03	0.463
ENSG00000226688	ENTPD1-AS1	Colon_Sigmoid	proximal	0.06	0.463
ENSG00000186523	FAM86B1	Colon_Transverse	colon	0.07	0.463
ENSG00000084092	NOA1	Colon_Transverse	colon	0.03	0.463
ENSG00000083544	TDRD3	Whole_Blood	colon	-0.06	0.463
ENSG00000204538	PSORS1C2	Adipose_Subcutaneous	rectal	0.02	0.463
ENSG00000100416	TRMU	Adipose_Subcutaneous	colon	0.05	0.463
ENSG00000114120	SLC25A36	Whole_Blood	distal	0.05	0.463
ENSG00000122257	RBBP6	Colon_Transverse	distal	0.06	0.463
ENSG00000164187	LMBRD2	Adipose_Visceral_Omentum	female	-0.04	0.463
ENSG00000163393	SLC22A15	Whole_Blood	female	0.05	0.463
ENSG00000147679	UTP23	Adipose_Visceral_Omentum	proximal	-0.09	0.463
ENSG00000245680	ZNF585B	Whole_Blood	colon	0.04	0.463
ENSG00000158711	ELK4	Adipose_Visceral_Omentum	proximal	-0.12	0.463
ENSG00000131979	GCH1	Cells_EBV-transformed_lymphocytes	overall	0.05	0.463
ENSG00000204472	AIF1	Adipose_Subcutaneous	female	0.05	0.463
ENSG00000097033	SH3GLB1	Whole_Blood	male	0.04	0.463
ENSG00000164403	SHROOM1	Adipose_Subcutaneous	overall	-0.03	0.463
ENSG00000261054	AC036108.2	Adipose_Subcutaneous	overall	-0.03	0.463
ENSG00000103569	AQP9	Whole_Blood	rectal	0.07	0.463
ENSG00000226197	AL583785.1	Adipose_Visceral_Omentum	female	0.1	0.463
ENSG00000103549	RNF40	Whole_Blood	proximal	0.03	0.463
ENSG00000177879	AP3S1	Colon_Transverse	distal	-0.03	0.463
ENSG00000174574	AKIRIN1	Colon_Transverse	male	-0.05	0.463
ENSG00000111962	UST	Cells_EBV-transformed_lymphocytes	female	0.02	0.463
ENSG00000114648	KLHL18	Adipose_Subcutaneous	colon	0.14	0.463
ENSG00000182628	SKA2	Colon_Transverse	proximal	-0.04	0.463
ENSG00000196335	STK31	Adipose_Visceral_Omentum	male	-0.04	0.463
ENSG00000181350	LRRC75A	Whole_Blood	female	-0.15	0.463
ENSG00000281641	SAMD12-AS1	Colon_Transverse	proximal	-0.19	0.463
ENSG00000080573	COL5A3	Cells_EBV-transformed_lymphocytes	distal	0.04	0.463
ENSG00000175643	RMI2	Cells_EBV-transformed_lymphocytes	distal	0.01	0.463
ENSG00000261801	LOXL1-AS1	Colon_Transverse	colon	-0.02	0.463
ENSG00000213062	Z99572.1	Colon_Sigmoid	distal	0.11	0.463
ENSG00000234936	AC010883.1	Colon_Transverse	distal	-0.03	0.463
ENSG00000197859	ADAMTSL2	Colon_Transverse	distal	-0.06	0.463
ENSG00000114853	ZBTB47	Adipose_Subcutaneous	rectal	-0.11	0.463
ENSG00000198242	RPL23A	Adipose_Subcutaneous	colon	-0.08	0.463
ENSG00000198242	RPL23A	Adipose_Visceral_Omentum	colon	-0.11	0.463
ENSG00000198242	RPL23A	Colon_Sigmoid	colon	-0.08	0.463
ENSG00000160602	NEK8	Colon_Transverse	colon	0.15	0.463
ENSG00000180891	CUEDC1	Whole_Blood	male	-0.05	0.463
ENSG00000231628	AL133406.2	Adipose_Subcutaneous	colon	0.02	0.463
ENSG00000109654	TRIM2	Colon_Transverse	colon	0.02	0.463
ENSG00000162910	MRPL55	Adipose_Visceral_Omentum	proximal	-0.06	0.463
ENSG00000163322	ABRAXAS1	Whole_Blood	male	-0.04	0.463
ENSG00000132749	TESMIN	Colon_Transverse	rectal	-0.04	0.463
ENSG00000198453	ZNF568	Adipose_Visceral_Omentum	distal	0.04	0.463
ENSG00000240291	AL450384.2	Adipose_Visceral_Omentum	female	0.01	0.463
ENSG00000117748	RPA2	Cells_EBV-transformed_lymphocytes	proximal	-0.19	0.463
ENSG00000144711	IQSEC1	Whole_Blood	rectal	0.1	0.463
ENSG00000281706	AL009179.1	Adipose_Visceral_Omentum	overall	-0.05	0.463
ENSG00000273733	AC011472.4	Adipose_Visceral_Omentum	proximal	0.12	0.463
ENSG00000182054	IDH2	Adipose_Visceral_Omentum	proximal	0.05	0.463
ENSG00000176381	PRR18	Adipose_Visceral_Omentum	male	-0.08	0.463
ENSG00000131746	TNS4	Cells_EBV-transformed_lymphocytes	male	0.04	0.463
ENSG00000149262	INTS4	Adipose_Visceral_Omentum	proximal	-0.02	0.463
ENSG00000254577	AC087276.1	Colon_Transverse	colon	-0.03	0.463
ENSG00000170312	CDK1	Colon_Sigmoid	distal	-0.11	0.463
ENSG00000116260	QSOX1	Cells_EBV-transformed_lymphocytes	female	0.04	0.463
ENSG00000171115	GIMAP8	Cells_EBV-transformed_lymphocytes	rectal	-0.04	0.463
ENSG00000129595	EPB41L4A	Adipose_Subcutaneous	overall	-0.02	0.463
ENSG00000273824	AC008033.3	Colon_Transverse	male	-0.2	0.463
ENSG00000205269	TMEM170B	Adipose_Subcutaneous	rectal	-0.01	0.463
ENSG00000162889	MAPKAPK2	Whole_Blood	rectal	-0.08	0.463
ENSG00000235271	Z97353.2	Whole_Blood	distal	0.04	0.463
ENSG00000108813	DLX4	Adipose_Subcutaneous	colon	0.04	0.463
ENSG00000277383	AC010331.1	Whole_Blood	distal	0.05	0.463
ENSG00000215529	EFCAB8	Adipose_Subcutaneous	female	-0.08	0.463
ENSG00000273253	AL022328.4	Whole_Blood	male	-0.05	0.463
ENSG00000170571	EMB	Whole_Blood	colon	0.02	0.463
ENSG00000183571	PGPEP1L	Colon_Transverse	rectal	-0.02	0.463
ENSG00000235997	LINC01936	Adipose_Subcutaneous	female	0.04	0.463
ENSG00000283267	FAM237B	Colon_Transverse	overall	0.02	0.463
ENSG00000131203	IDO1	Cells_EBV-transformed_lymphocytes	distal	-4.12	0.463
ENSG00000178971	CTC1	Whole_Blood	overall	-0.01	0.464
ENSG00000237440	ZNF737	Adipose_Subcutaneous	overall	-0.03	0.464
ENSG00000118197	DDX59	Colon_Sigmoid	proximal	-0.04	0.464
ENSG00000234678	ELF3-AS1	Adipose_Subcutaneous	proximal	-0.05	0.464
ENSG00000107263	RAPGEF1	Adipose_Subcutaneous	colon	-0.06	0.464
ENSG00000042429	MED17	Colon_Sigmoid	proximal	0.04	0.464
ENSG00000175985	PLEKHD1	Colon_Transverse	male	0.04	0.464
ENSG00000169592	INO80E	Colon_Sigmoid	overall	-0.01	0.464
ENSG00000176371	ZSCAN2	Colon_Transverse	proximal	0.12	0.464
ENSG00000149927	DOC2A	Colon_Transverse	colon	-0.04	0.464
ENSG00000151458	ANKRD50	Adipose_Visceral_Omentum	female	0.03	0.464
ENSG00000187848	P2RX2	Colon_Sigmoid	distal	0.03	0.464
ENSG00000122375	OPN4	Adipose_Subcutaneous	proximal	0.02	0.464
ENSG00000173338	KCNK7	Adipose_Subcutaneous	male	-0.06	0.464
ENSG00000143382	ADAMTSL4	Colon_Transverse	overall	0.03	0.464
ENSG00000074706	IPCEF1	Whole_Blood	female	0.04	0.464
ENSG00000213523	SRA1	Adipose_Visceral_Omentum	distal	-0.03	0.464
ENSG00000164082	GRM2	Adipose_Visceral_Omentum	distal	-0.04	0.464
ENSG00000254109	RBPMS-AS1	Colon_Sigmoid	proximal	-0.02	0.464
ENSG00000235908	RHOA-IT1	Colon_Transverse	female	0.06	0.464
ENSG00000205531	NAP1L4	Colon_Transverse	proximal	0.08	0.464
ENSG00000124523	SIRT5	Colon_Sigmoid	male	-0.04	0.464
ENSG00000164904	ALDH7A1	Colon_Transverse	male	0.02	0.464
ENSG00000198719	DLL1	Colon_Transverse	overall	-0.05	0.464
ENSG00000054523	KIF1B	Colon_Sigmoid	colon	0.05	0.464
ENSG00000163687	DNASE1L3	Whole_Blood	proximal	0.05	0.464
ENSG00000108828	VAT1	Whole_Blood	rectal	0.06	0.464
ENSG00000182774	RPS17	Adipose_Visceral_Omentum	female	-0.01	0.464
ENSG00000155463	OXA1L	Whole_Blood	proximal	-0.06	0.464
ENSG00000140830	TXNL4B	Adipose_Subcutaneous	female	0.02	0.464
ENSG00000185352	HS6ST3	Adipose_Subcutaneous	colon	0.02	0.464
ENSG00000132740	IGHMBP2	Cells_EBV-transformed_lymphocytes	female	0.04	0.464
ENSG00000165949	IFI27	Colon_Transverse	proximal	-0.03	0.464
ENSG00000188747	NOXA1	Whole_Blood	colon	0.02	0.464
ENSG00000108561	C1QBP	Adipose_Visceral_Omentum	colon	-0.11	0.464
ENSG00000232859	LYRM9	Colon_Sigmoid	proximal	0.02	0.464
ENSG00000104889	RNASEH2A	Colon_Transverse	colon	-0.09	0.464
ENSG00000159915	ZNF233	Adipose_Visceral_Omentum	proximal	-0.06	0.464
ENSG00000153157	SYCP2L	Whole_Blood	proximal	-0.01	0.464
ENSG00000261505	AL031714.1	Adipose_Visceral_Omentum	overall	0.08	0.464
ENSG00000118004	COLEC11	Cells_EBV-transformed_lymphocytes	female	0.07	0.464
ENSG00000006652	IFRD1	Cells_EBV-transformed_lymphocytes	overall	0.02	0.464
ENSG00000089505	CMTM1	Colon_Sigmoid	colon	0.07	0.464
ENSG00000006652	IFRD1	Colon_Sigmoid	overall	0.01	0.464
ENSG00000187942	LDLRAD2	Colon_Sigmoid	rectal	1.11	0.464
ENSG00000089505	CMTM1	Colon_Transverse	colon	0.07	0.464
ENSG00000101266	CSNK2A1	Colon_Sigmoid	distal	-0.09	0.464
ENSG00000122224	LY9	Cells_EBV-transformed_lymphocytes	female	0.04	0.464
ENSG00000129465	RIPK3	Adipose_Subcutaneous	colon	0.04	0.464
ENSG00000233493	TMEM238	Whole_Blood	colon	-0.08	0.464
ENSG00000174938	SEZ6L2	Adipose_Subcutaneous	overall	-0.08	0.464
ENSG00000277791	PSMB3	Whole_Blood	rectal	-0.03	0.464
ENSG00000178685	PARP10	Adipose_Subcutaneous	distal	-0.04	0.464
ENSG00000259810	AC002519.1	Colon_Transverse	female	-0.04	0.464
ENSG00000273055	AC005046.1	Colon_Transverse	colon	0.03	0.464
ENSG00000136699	SMPD4	Adipose_Visceral_Omentum	rectal	-0.04	0.464
ENSG00000121766	ZCCHC17	Adipose_Visceral_Omentum	distal	-0.08	0.464
ENSG00000099817	POLR2E	Whole_Blood	male	0.03	0.464
ENSG00000203546	AL139353.1	Colon_Transverse	male	0.02	0.464
ENSG00000163818	LZTFL1	Adipose_Subcutaneous	proximal	0.11	0.464
ENSG00000259363	AC090825.1	Adipose_Visceral_Omentum	female	0.01	0.464
ENSG00000163902	RPN1	Adipose_Visceral_Omentum	rectal	0.03	0.464
ENSG00000138613	APH1B	Adipose_Subcutaneous	colon	-0.02	0.464
ENSG00000106780	MEGF9	Colon_Sigmoid	proximal	0.04	0.464
ENSG00000177675	CD163L1	Adipose_Visceral_Omentum	distal	-0.05	0.464
ENSG00000255561	FDXACB1	Adipose_Subcutaneous	male	-0.08	0.464
ENSG00000099337	KCNK6	Adipose_Subcutaneous	rectal	-0.13	0.464
ENSG00000244998	AC100803.2	Adipose_Subcutaneous	overall	0.08	0.464
ENSG00000035115	SH3YL1	Adipose_Visceral_Omentum	distal	-0.02	0.464
ENSG00000166033	HTRA1	Colon_Transverse	rectal	0.05	0.464
ENSG00000130045	NXNL2	Adipose_Visceral_Omentum	rectal	-0.2	0.464
ENSG00000272902	TBC1D8-AS1	Adipose_Subcutaneous	proximal	-0.03	0.464
ENSG00000213023	SYT3	Colon_Sigmoid	proximal	0.04	0.464
ENSG00000205810	KLRC3	Adipose_Subcutaneous	male	0.04	0.464
ENSG00000167815	PRDX2	Adipose_Visceral_Omentum	proximal	-0.04	0.464
ENSG00000133226	SRRM1	Whole_Blood	female	-0.06	0.464
ENSG00000186642	PDE2A	Colon_Sigmoid	colon	0.06	0.464
ENSG00000085978	ATG16L1	Adipose_Visceral_Omentum	proximal	0.08	0.464
ENSG00000256087	ZNF432	Adipose_Visceral_Omentum	distal	0.03	0.464
ENSG00000128694	OSGEPL1	Whole_Blood	distal	-0.06	0.464
ENSG00000091947	TMEM101	Colon_Transverse	proximal	0.16	0.464
ENSG00000174292	TNK1	Whole_Blood	female	0.05	0.464
ENSG00000244055	AC007566.1	Colon_Transverse	male	13.71	0.464
ENSG00000105708	ZNF14	Adipose_Subcutaneous	colon	-0.03	0.464
ENSG00000090615	GOLGA3	Colon_Transverse	proximal	0.03	0.464
ENSG00000130332	LSM7	Whole_Blood	male	-0.02	0.464
ENSG00000165626	BEND7	Colon_Sigmoid	colon	-0.08	0.464
ENSG00000092203	TOX4	Adipose_Visceral_Omentum	male	0.02	0.464
ENSG00000117139	KDM5B	Adipose_Subcutaneous	colon	0.06	0.464
ENSG00000040531	CTNS	Whole_Blood	colon	0.04	0.464
ENSG00000082684	SEMA5B	Adipose_Visceral_Omentum	rectal	0.08	0.464
ENSG00000127720	METTL25	Adipose_Subcutaneous	female	-0.07	0.464
ENSG00000062282	DGAT2	Adipose_Subcutaneous	distal	0.19	0.464
ENSG00000067334	DNTTIP2	Adipose_Subcutaneous	rectal	0.07	0.464
ENSG00000237125	HAND2-AS1	Colon_Transverse	proximal	-0.04	0.464
ENSG00000091140	DLD	Colon_Transverse	overall	-0.04	0.464
ENSG00000161921	CXCL16	Adipose_Subcutaneous	rectal	-0.03	0.464
ENSG00000176624	MEX3C	Cells_EBV-transformed_lymphocytes	male	0.07	0.464
ENSG00000271936	AC012073.1	Whole_Blood	female	0.08	0.464
ENSG00000168679	SLC16A4	Adipose_Subcutaneous	distal	0.02	0.464
ENSG00000160360	GPSM1	Adipose_Visceral_Omentum	colon	0.03	0.464
ENSG00000204347	BTBD17	Adipose_Subcutaneous	distal	-0.1	0.464
ENSG00000122674	CCZ1	Colon_Transverse	male	0.01	0.464
ENSG00000233574	AL020994.3	Adipose_Visceral_Omentum	distal	-0.06	0.464
ENSG00000160113	NR2F6	Cells_EBV-transformed_lymphocytes	rectal	-0.15	0.464
ENSG00000122507	BBS9	Adipose_Subcutaneous	overall	0.11	0.464
ENSG00000131188	PRR7	Adipose_Subcutaneous	female	0.04	0.464
ENSG00000115368	WDR75	Adipose_Visceral_Omentum	female	0.02	0.464
ENSG00000237807	AC022034.1	Colon_Transverse	distal	0.36	0.464
ENSG00000237928	NFIA-AS2	Colon_Sigmoid	male	-0.06	0.464
ENSG00000054983	GALC	Colon_Transverse	distal	0.02	0.464
ENSG00000233214	AC002511.2	Colon_Sigmoid	proximal	-0.06	0.464
ENSG00000270522	AL162713.1	Colon_Transverse	colon	-0.06	0.464
ENSG00000103043	VAC14	Adipose_Visceral_Omentum	male	0.07	0.464
ENSG00000166796	LDHC	Cells_EBV-transformed_lymphocytes	female	0.03	0.464
ENSG00000272966	AC064836.2	Adipose_Subcutaneous	distal	-0.06	0.464
ENSG00000111846	GCNT2	Adipose_Visceral_Omentum	female	0.08	0.464
ENSG00000075884	ARHGAP15	Colon_Sigmoid	male	-0.16	0.464
ENSG00000013364	MVP	Colon_Sigmoid	male	-0.14	0.464
ENSG00000168546	GFRA2	Whole_Blood	rectal	0.04	0.464
ENSG00000187010	RHD	Colon_Sigmoid	rectal	0.01	0.464
ENSG00000273448	AC006480.2	Colon_Transverse	rectal	-0.02	0.464
ENSG00000163449	TMEM169	Adipose_Subcutaneous	female	-0.06	0.464
ENSG00000130165	ELOF1	Adipose_Visceral_Omentum	proximal	-0.07	0.464
ENSG00000061936	SFSWAP	Adipose_Subcutaneous	proximal	-0.09	0.464
ENSG00000105556	MIER2	Adipose_Visceral_Omentum	proximal	0.03	0.464
ENSG00000188452	CERKL	Colon_Transverse	female	0.05	0.464
ENSG00000176105	YES1	Adipose_Subcutaneous	overall	-0.06	0.464
ENSG00000267575	AC006504.5	Whole_Blood	proximal	0.03	0.464
ENSG00000105618	PRPF31	Colon_Sigmoid	proximal	0.08	0.464
ENSG00000164379	FOXQ1	Colon_Transverse	male	-0.12	0.464
ENSG00000100321	SYNGR1	Whole_Blood	overall	0.01	0.464
ENSG00000197933	ZNF823	Adipose_Subcutaneous	distal	0.19	0.464
ENSG00000213967	ZNF726	Colon_Transverse	distal	0.04	0.464
ENSG00000127527	EPS15L1	Adipose_Subcutaneous	proximal	0.07	0.464
ENSG00000013725	CD6	Whole_Blood	overall	0.05	0.464
ENSG00000103472	RRN3P2	Colon_Transverse	female	-0.05	0.464
ENSG00000165392	WRN	Adipose_Visceral_Omentum	colon	-0.02	0.464
ENSG00000223797	ENTPD3-AS1	Whole_Blood	male	0.02	0.464
ENSG00000213413	PVRIG	Adipose_Subcutaneous	rectal	0.02	0.464
ENSG00000259673	IQCH-AS1	Whole_Blood	female	0.03	0.464
ENSG00000141639	MAPK4	Adipose_Subcutaneous	overall	0.12	0.464
ENSG00000241878	PISD	Colon_Sigmoid	male	-0.03	0.464
ENSG00000090612	ZNF268	Whole_Blood	proximal	0.06	0.464
ENSG00000276223	AL118522.1	Colon_Sigmoid	colon	-0.02	0.464
ENSG00000214655	ZSWIM8	Colon_Transverse	distal	0.13	0.464
ENSG00000131370	SH3BP5	Adipose_Subcutaneous	female	0.1	0.464
ENSG00000138035	PNPT1	Cells_EBV-transformed_lymphocytes	rectal	0.03	0.464
ENSG00000164053	ATRIP	Adipose_Visceral_Omentum	colon	-0.04	0.464
ENSG00000107263	RAPGEF1	Adipose_Subcutaneous	proximal	-0.07	0.464
ENSG00000155368	DBI	Adipose_Visceral_Omentum	distal	0.08	0.464
ENSG00000259925	AC130456.2	Colon_Transverse	distal	-0.02	0.464
ENSG00000134146	DPH6	Cells_EBV-transformed_lymphocytes	female	0.03	0.464
ENSG00000171492	LRRC8D	Adipose_Visceral_Omentum	proximal	0.16	0.464
ENSG00000188290	HES4	Whole_Blood	distal	-0.03	0.464
ENSG00000027001	MIPEP	Adipose_Visceral_Omentum	overall	-0.02	0.464
ENSG00000104894	CD37	Adipose_Visceral_Omentum	distal	0.03	0.464
ENSG00000164610	RP9	Adipose_Visceral_Omentum	proximal	-0.03	0.464
ENSG00000213523	SRA1	Whole_Blood	colon	0.03	0.464
ENSG00000205726	ITSN1	Whole_Blood	colon	-0.02	0.464
ENSG00000173338	KCNK7	Whole_Blood	male	-0.04	0.464
ENSG00000114021	NIT2	Colon_Sigmoid	proximal	-0.02	0.464
ENSG00000151500	THYN1	Whole_Blood	colon	-0.03	0.464
ENSG00000165476	REEP3	Cells_EBV-transformed_lymphocytes	proximal	0.06	0.464
ENSG00000189180	ZNF33A	Adipose_Visceral_Omentum	female	-0.14	0.464
ENSG00000142002	DPP9	Adipose_Visceral_Omentum	female	0.03	0.464
ENSG00000105583	WDR83OS	Colon_Sigmoid	male	1.37	0.464
ENSG00000114354	TFG	Colon_Transverse	proximal	0.25	0.464
ENSG00000168610	STAT3	Whole_Blood	female	0.3	0.464
ENSG00000095066	HOOK2	Whole_Blood	male	-0.05	0.464
ENSG00000231672	DIRC3	Whole_Blood	overall	-0.38	0.464
ENSG00000176095	IP6K1	Colon_Transverse	colon	0.06	0.464
ENSG00000281404	LINC01176	Cells_EBV-transformed_lymphocytes	overall	-0.14	0.464
ENSG00000100479	POLE2	Colon_Sigmoid	rectal	0.11	0.464
ENSG00000127220	ABHD8	Colon_Transverse	rectal	0.04	0.464
ENSG00000278224	PRICKLE4	Adipose_Visceral_Omentum	distal	0.06	0.464
ENSG00000267714	AC008738.4	Adipose_Visceral_Omentum	female	-0.05	0.464
ENSG00000142207	URB1	Colon_Sigmoid	male	0.02	0.464
ENSG00000182183	SHISAL2A	Cells_EBV-transformed_lymphocytes	female	0.06	0.464
ENSG00000169045	HNRNPH1	Colon_Transverse	overall	-0.03	0.464
ENSG00000273308	AC024560.3	Adipose_Subcutaneous	colon	-0.28	0.464
ENSG00000197980	LEKR1	Colon_Sigmoid	rectal	0.04	0.464
ENSG00000117697	NSL1	Colon_Sigmoid	colon	-0.04	0.464
ENSG00000182902	SLC25A18	Colon_Transverse	colon	-0.21	0.464
ENSG00000119147	ECRG4	Adipose_Subcutaneous	female	0.01	0.464
ENSG00000223501	VPS52	Adipose_Subcutaneous	male	0.05	0.464
ENSG00000182963	GJC1	Colon_Sigmoid	rectal	-0.08	0.464
ENSG00000196932	TMEM26	Colon_Transverse	overall	-0.06	0.464
ENSG00000162639	HENMT1	Whole_Blood	overall	0.07	0.464
ENSG00000093134	VNN3	Adipose_Visceral_Omentum	female	0.06	0.464
ENSG00000173933	RBM4	Adipose_Visceral_Omentum	proximal	-0.09	0.464
ENSG00000150054	MPP7	Colon_Sigmoid	distal	-0.05	0.464
ENSG00000184068	SREBF2-AS1	Colon_Transverse	male	-0.1	0.464
ENSG00000131711	MAP1B	Adipose_Visceral_Omentum	colon	0.01	0.464
ENSG00000196600	SLC22A25	Adipose_Subcutaneous	female	0.08	0.464
ENSG00000182117	NOP10	Whole_Blood	rectal	0.02	0.464
ENSG00000147804	SLC39A4	Adipose_Subcutaneous	female	-0.12	0.464
ENSG00000261186	LINC01238	Adipose_Visceral_Omentum	colon	-0.02	0.464
ENSG00000064995	TAF11	Colon_Sigmoid	colon	0.05	0.464
ENSG00000156603	MED19	Adipose_Visceral_Omentum	male	-0.02	0.464
ENSG00000137845	ADAM10	Whole_Blood	rectal	-0.03	0.464
ENSG00000274070	CASTOR2	Adipose_Visceral_Omentum	colon	0.17	0.464
ENSG00000261222	AC064805.1	Colon_Transverse	male	-0.03	0.464
ENSG00000169018	FEM1B	Whole_Blood	distal	0.15	0.464
ENSG00000236514	AL135791.1	Adipose_Subcutaneous	female	0.19	0.464
ENSG00000154548	SRSF12	Adipose_Visceral_Omentum	colon	0.06	0.464
ENSG00000171533	MAP6	Adipose_Visceral_Omentum	male	-0.03	0.464
ENSG00000154548	SRSF12	Cells_EBV-transformed_lymphocytes	colon	0.06	0.464
ENSG00000258811	AL583810.2	Cells_EBV-transformed_lymphocytes	colon	-0.1	0.464
ENSG00000155846	PPARGC1B	Whole_Blood	distal	0.19	0.464
ENSG00000227885	AL590652.1	Cells_EBV-transformed_lymphocytes	colon	-0.03	0.464
ENSG00000137501	SYTL2	Colon_Sigmoid	distal	0.08	0.464
ENSG00000124098	FAM210B	Colon_Sigmoid	overall	-0.03	0.464
ENSG00000255237	AC138230.1	Adipose_Visceral_Omentum	male	-0.11	0.464
ENSG00000140961	OSGIN1	Adipose_Subcutaneous	proximal	-0.09	0.464
ENSG00000259070	LINC00639	Whole_Blood	distal	0.04	0.464
ENSG00000245812	LINC02202	Colon_Sigmoid	colon	0.03	0.464
ENSG00000197563	PIGN	Colon_Sigmoid	rectal	0.02	0.464
ENSG00000134240	HMGCS2	Colon_Transverse	colon	-0.03	0.464
ENSG00000079337	RAPGEF3	Whole_Blood	proximal	-0.02	0.464
ENSG00000080189	SLC35C2	Whole_Blood	overall	-0.12	0.464
ENSG00000256894	AC022509.3	Adipose_Subcutaneous	overall	-0.08	0.464
ENSG00000221819	GAS8-AS1	Colon_Transverse	colon	-0.06	0.464
ENSG00000205056	LINC02397	Adipose_Subcutaneous	female	-0.06	0.464
ENSG00000259495	AC016705.2	Colon_Transverse	distal	-0.04	0.464
ENSG00000163249	CCNYL1	Adipose_Subcutaneous	rectal	-0.2	0.464
ENSG00000269667	AC092723.1	Cells_EBV-transformed_lymphocytes	male	0.04	0.464
ENSG00000167881	SRP68	Adipose_Subcutaneous	colon	0.04	0.464
ENSG00000233654	AC108047.1	Cells_EBV-transformed_lymphocytes	proximal	-0.03	0.464
ENSG00000182405	PGBD4	Adipose_Visceral_Omentum	female	-0.07	0.464
ENSG00000284600	AC093390.2	Colon_Sigmoid	rectal	0.01	0.464
ENSG00000149573	MPZL2	Whole_Blood	proximal	0.02	0.464
ENSG00000127084	FGD3	Adipose_Visceral_Omentum	female	0.19	0.464
ENSG00000255561	FDXACB1	Cells_EBV-transformed_lymphocytes	male	-0.05	0.464
ENSG00000154930	ACSS1	Adipose_Subcutaneous	proximal	0.08	0.464
ENSG00000128602	SMO	Whole_Blood	rectal	0.27	0.464
ENSG00000198300	PEG3	Adipose_Subcutaneous	colon	-0.06	0.464
ENSG00000169251	NMD3	Whole_Blood	rectal	0.06	0.464
ENSG00000005059	MCUB	Colon_Sigmoid	rectal	-0.06	0.464
ENSG00000175029	CTBP2	Adipose_Visceral_Omentum	female	-0.09	0.464
ENSG00000008394	MGST1	Adipose_Visceral_Omentum	colon	-0.02	0.464
ENSG00000100644	HIF1A	Cells_EBV-transformed_lymphocytes	female	0.05	0.464
ENSG00000142330	CAPN10	Colon_Sigmoid	colon	-0.02	0.464
ENSG00000180357	ZNF609	Adipose_Visceral_Omentum	male	-0.05	0.464
ENSG00000143590	EFNA3	Colon_Transverse	colon	0.04	0.464
ENSG00000158865	SLC5A11	Adipose_Visceral_Omentum	overall	-0.01	0.464
ENSG00000139971	ARMH4	Colon_Transverse	male	0.05	0.464
ENSG00000135709	KIAA0513	Colon_Sigmoid	overall	-0.04	0.464
ENSG00000250579	AC022424.1	Adipose_Subcutaneous	male	0.09	0.464
ENSG00000262370	AC108134.3	Cells_EBV-transformed_lymphocytes	female	-0.02	0.464
ENSG00000185101	ANO9	Cells_EBV-transformed_lymphocytes	colon	-0.04	0.464
ENSG00000116745	RPE65	Colon_Sigmoid	overall	0.07	0.464
ENSG00000075461	CACNG4	Colon_Sigmoid	rectal	0.08	0.464
ENSG00000185885	IFITM1	Whole_Blood	overall	-0.02	0.464
ENSG00000254973	AC105219.4	Colon_Transverse	distal	0.09	0.464
ENSG00000280670	CCDC163	Colon_Transverse	distal	0.01	0.464
ENSG00000237159	CNTFR-AS1	Colon_Transverse	colon	0.04	0.464
ENSG00000276633	AJ011931.1	Colon_Transverse	rectal	0.05	0.464
ENSG00000189184	PCDH18	Colon_Sigmoid	overall	-0.02	0.464
ENSG00000243155	AL162431.1	Adipose_Visceral_Omentum	rectal	0.12	0.464
ENSG00000188505	NCCRP1	Adipose_Visceral_Omentum	female	0.04	0.464
ENSG00000188573	FBLL1	Adipose_Subcutaneous	female	0.01	0.464
ENSG00000121966	CXCR4	Adipose_Subcutaneous	overall	0.06	0.464
ENSG00000179097	HTR1F	Adipose_Subcutaneous	male	0.03	0.464
ENSG00000172270	BSG	Adipose_Subcutaneous	proximal	0.08	0.464
ENSG00000100926	TM9SF1	Adipose_Visceral_Omentum	proximal	-0.07	0.464
ENSG00000134899	ERCC5	Colon_Sigmoid	male	-0.15	0.464
ENSG00000162078	ZG16B	Colon_Transverse	proximal	0.04	0.464
ENSG00000105483	CARD8	Whole_Blood	colon	-0.03	0.464
ENSG00000100614	PPM1A	Adipose_Visceral_Omentum	rectal	0.04	0.464
ENSG00000064419	TNPO3	Adipose_Subcutaneous	female	-0.1	0.464
ENSG00000124602	UNC5CL	Adipose_Visceral_Omentum	male	0.03	0.464
ENSG00000267470	ZNF571-AS1	Colon_Transverse	proximal	0.03	0.464
ENSG00000246898	LINC00920	Adipose_Visceral_Omentum	rectal	-0.04	0.464
ENSG00000064763	FAR2	Adipose_Subcutaneous	rectal	-0.04	0.464
ENSG00000119787	ATL2	Whole_Blood	female	0.03	0.464
ENSG00000124780	KCNK17	Adipose_Visceral_Omentum	colon	0.03	0.464
ENSG00000166262	FAM227B	Colon_Sigmoid	proximal	-0.03	0.464
ENSG00000112378	PERP	Whole_Blood	colon	0.09	0.464
ENSG00000170266	GLB1	Adipose_Visceral_Omentum	male	0.16	0.464
ENSG00000244701	AC004918.1	Colon_Sigmoid	colon	-0.12	0.464
ENSG00000223482	NUTM2A-AS1	Adipose_Subcutaneous	overall	0.03	0.464
ENSG00000128534	LSM8	Whole_Blood	distal	-0.06	0.464
ENSG00000278740	AC005332.7	Adipose_Visceral_Omentum	female	0.02	0.464
ENSG00000198517	MAFK	Whole_Blood	overall	0.04	0.464
ENSG00000081248	CACNA1S	Colon_Sigmoid	colon	-0.06	0.464
ENSG00000253559	OSGEPL1-AS1	Adipose_Visceral_Omentum	overall	0.03	0.464
ENSG00000146109	ABT1	Colon_Transverse	overall	-0.06	0.464
ENSG00000185518	SV2B	Colon_Transverse	rectal	0.02	0.464
ENSG00000198844	ARHGEF15	Adipose_Visceral_Omentum	overall	-0.08	0.464
ENSG00000007038	PRSS21	Whole_Blood	colon	0.03	0.464
ENSG00000006715	VPS41	Colon_Transverse	male	-0.03	0.464
ENSG00000186399	GOLGA8R	Adipose_Subcutaneous	colon	0.44	0.464
ENSG00000234690	EPCAM-DT	Colon_Transverse	male	-0.05	0.464
ENSG00000108654	DDX5	Adipose_Subcutaneous	male	-0.03	0.464
ENSG00000232243	AL139327.2	Cells_EBV-transformed_lymphocytes	male	0.09	0.464
ENSG00000163141	BNIPL	Adipose_Subcutaneous	rectal	-0.06	0.464
ENSG00000266283	AC091588.3	Colon_Transverse	rectal	0.11	0.464
ENSG00000170561	IRX2	Adipose_Subcutaneous	proximal	0.1	0.464
ENSG00000222009	BTBD19	Cells_EBV-transformed_lymphocytes	distal	-0.06	0.464
ENSG00000141576	RNF157	Adipose_Visceral_Omentum	male	0.02	0.464
ENSG00000120820	GLT8D2	Colon_Transverse	proximal	0.06	0.464
ENSG00000120451	SNX19	Whole_Blood	proximal	0.01	0.464
ENSG00000125952	MAX	Whole_Blood	male	-0.04	0.464
ENSG00000221886	ZBED8	Colon_Sigmoid	female	-0.04	0.464
ENSG00000149591	TAGLN	Whole_Blood	distal	-0.01	0.464
ENSG00000134539	KLRD1	Adipose_Visceral_Omentum	proximal	0.04	0.464
ENSG00000205269	TMEM170B	Adipose_Visceral_Omentum	rectal	-0.01	0.464
ENSG00000149089	APIP	Adipose_Visceral_Omentum	male	-0.01	0.464
ENSG00000164695	CHMP4C	Whole_Blood	rectal	-0.07	0.464
ENSG00000237807	AC022034.1	Colon_Transverse	male	0.31	0.464
ENSG00000163378	EOGT	Adipose_Subcutaneous	distal	-0.04	0.464
ENSG00000261360	AC010491.1	Colon_Sigmoid	female	-0.13	0.464
ENSG00000186300	ZNF555	Colon_Transverse	overall	0.06	0.464
ENSG00000129559	NEDD8	Whole_Blood	rectal	0.5	0.464
ENSG00000130193	THEM6	Adipose_Subcutaneous	distal	-0.06	0.464
ENSG00000091106	NLRC4	Adipose_Visceral_Omentum	rectal	-0.05	0.464
ENSG00000049245	VAMP3	Colon_Sigmoid	female	-0.03	0.464
ENSG00000164506	STXBP5	Cells_EBV-transformed_lymphocytes	colon	0.03	0.464
ENSG00000180383	DEFB124	Adipose_Visceral_Omentum	proximal	0.05	0.464
ENSG00000173226	IQCB1	Cells_EBV-transformed_lymphocytes	distal	-0.01	0.464
ENSG00000165682	CLEC1B	Adipose_Subcutaneous	rectal	-0.02	0.464
ENSG00000268707	AL158151.4	Colon_Sigmoid	colon	0.08	0.464
ENSG00000105856	HBP1	Colon_Transverse	overall	0.06	0.464
ENSG00000263412	AC004477.1	Adipose_Visceral_Omentum	overall	-0.05	0.464
ENSG00000140025	EFCAB11	Colon_Sigmoid	male	0.06	0.464
ENSG00000203778	FAM229B	Whole_Blood	distal	0.03	0.464
ENSG00000273008	AC010864.1	Colon_Transverse	female	0.06	0.464
ENSG00000266947	AC022916.1	Adipose_Subcutaneous	rectal	-0.04	0.464
ENSG00000125753	VASP	Colon_Sigmoid	male	-0.04	0.464
ENSG00000224389	C4B	Adipose_Visceral_Omentum	overall	0.03	0.464
ENSG00000100014	SPECC1L	Adipose_Visceral_Omentum	rectal	0.05	0.464
ENSG00000142530	FAM71E1	Adipose_Subcutaneous	overall	0.05	0.464
ENSG00000146007	ZMAT2	Whole_Blood	proximal	-0.07	0.464
ENSG00000197977	ELOVL2	Cells_EBV-transformed_lymphocytes	male	0.05	0.464
ENSG00000132716	DCAF8	Adipose_Subcutaneous	male	0.09	0.464
ENSG00000185245	GP1BA	Adipose_Visceral_Omentum	female	-0.04	0.464
ENSG00000067369	TP53BP1	Adipose_Visceral_Omentum	proximal	0.03	0.464
ENSG00000273149	AL138963.4	Adipose_Visceral_Omentum	colon	-0.03	0.464
ENSG00000112249	ASCC3	Adipose_Visceral_Omentum	colon	0.03	0.464
ENSG00000253931	AC105118.1	Cells_EBV-transformed_lymphocytes	colon	0.06	0.464
ENSG00000204256	BRD2	Adipose_Visceral_Omentum	male	0.16	0.464
ENSG00000115825	PRKD3	Adipose_Visceral_Omentum	proximal	0.02	0.464
ENSG00000243789	JMJD7	Colon_Sigmoid	female	0.02	0.464
ENSG00000109163	GNRHR	Cells_EBV-transformed_lymphocytes	proximal	-0.02	0.464
ENSG00000143248	RGS5	Colon_Transverse	female	-0.05	0.464
ENSG00000248019	FAM13A-AS1	Cells_EBV-transformed_lymphocytes	female	0.06	0.464
ENSG00000163481	RNF25	Cells_EBV-transformed_lymphocytes	overall	-0.74	0.464
ENSG00000125868	DSTN	Colon_Sigmoid	proximal	0.17	0.464
ENSG00000108846	ABCC3	Whole_Blood	male	0.01	0.464
ENSG00000111077	TNS2	Colon_Sigmoid	distal	-0.02	0.464
ENSG00000100156	SLC16A8	Colon_Sigmoid	rectal	0.04	0.464
ENSG00000166226	CCT2	Adipose_Visceral_Omentum	proximal	0.06	0.464
ENSG00000243230	AC011005.4	Adipose_Visceral_Omentum	proximal	0.59	0.464
ENSG00000216937	CCDC7	Colon_Sigmoid	male	0.03	0.464
ENSG00000187068	C3orf70	Adipose_Subcutaneous	distal	-0.03	0.464
ENSG00000124205	EDN3	Colon_Transverse	distal	-0.08	0.464
ENSG00000258666	AL157871.4	Colon_Transverse	overall	0.08	0.464
ENSG00000273454	AC112503.2	Adipose_Subcutaneous	female	-0.29	0.464
ENSG00000167972	ABCA3	Adipose_Subcutaneous	colon	-0.03	0.464
ENSG00000104522	TSTA3	Colon_Sigmoid	colon	-0.02	0.464
ENSG00000169246	NPIPB3	Colon_Transverse	proximal	-0.09	0.464
ENSG00000136718	IMP4	Colon_Sigmoid	colon	0.03	0.464
ENSG00000112110	MRPL18	Whole_Blood	overall	-0.01	0.464
ENSG00000251661	AC136475.1	Adipose_Visceral_Omentum	overall	-0.01	0.464
ENSG00000124839	RAB17	Adipose_Visceral_Omentum	male	0.05	0.464
ENSG00000245552	AP000787.1	Adipose_Subcutaneous	proximal	0.04	0.464
ENSG00000101230	ISM1	Colon_Sigmoid	overall	0.07	0.464
ENSG00000026103	FAS	Colon_Sigmoid	distal	-0.06	0.464
ENSG00000141526	SLC16A3	Adipose_Visceral_Omentum	overall	-0.03	0.464
ENSG00000179299	NSUN7	Adipose_Visceral_Omentum	distal	-0.03	0.464
ENSG00000273302	AC016747.3	Cells_EBV-transformed_lymphocytes	colon	-0.04	0.464
ENSG00000100014	SPECC1L	Adipose_Subcutaneous	distal	0.07	0.464
ENSG00000187642	PERM1	Adipose_Visceral_Omentum	proximal	-0.11	0.464
ENSG00000136935	GOLGA1	Cells_EBV-transformed_lymphocytes	rectal	-0.05	0.464
ENSG00000272259	LINC01749	Cells_EBV-transformed_lymphocytes	proximal	0.01	0.464
ENSG00000106070	GRB10	Adipose_Subcutaneous	overall	0.03	0.464
ENSG00000112514	CUTA	Colon_Sigmoid	proximal	-0.04	0.464
ENSG00000163798	SLC4A1AP	Colon_Sigmoid	male	-0.05	0.464
ENSG00000175265	GOLGA8A	Whole_Blood	distal	0.1	0.464
ENSG00000270457	AC093424.1	Colon_Sigmoid	overall	0.07	0.464
ENSG00000140416	TPM1	Whole_Blood	male	0.04	0.464
ENSG00000185504	FAAP100	Cells_EBV-transformed_lymphocytes	colon	0.02	0.464
ENSG00000273448	AC006480.2	Cells_EBV-transformed_lymphocytes	rectal	-0.04	0.464
ENSG00000061676	NCKAP1	Adipose_Visceral_Omentum	female	-0.11	0.464
ENSG00000107147	KCNT1	Adipose_Visceral_Omentum	distal	0.09	0.464
ENSG00000197044	ZNF441	Cells_EBV-transformed_lymphocytes	female	0.05	0.464
ENSG00000232287	SLC6A1-AS1	Adipose_Subcutaneous	male	0.04	0.464
ENSG00000196735	HLA-DQA1	Colon_Sigmoid	female	-0.03	0.464
ENSG00000236377	AC084809.2	Colon_Transverse	female	-0.2	0.464
ENSG00000228594	FNDC10	Adipose_Subcutaneous	rectal	-0.05	0.464
ENSG00000155926	SLA	Adipose_Subcutaneous	overall	-0.03	0.464
ENSG00000254635	WAC-AS1	Adipose_Subcutaneous	distal	0.01	0.464
ENSG00000185947	ZNF267	Colon_Sigmoid	male	-0.61	0.464
ENSG00000280279	AC240565.2	Adipose_Subcutaneous	female	-0.06	0.464
ENSG00000104918	RETN	Adipose_Visceral_Omentum	male	0.13	0.464
ENSG00000232934	AL157786.1	Adipose_Visceral_Omentum	rectal	0.02	0.464
ENSG00000259775	AL138976.2	Cells_EBV-transformed_lymphocytes	overall	0.03	0.464
ENSG00000267096	AC008735.1	Colon_Sigmoid	rectal	-0.04	0.464
ENSG00000159086	PAXBP1	Adipose_Subcutaneous	colon	0.06	0.464
ENSG00000171793	CTPS1	Colon_Sigmoid	proximal	0.06	0.464
ENSG00000273026	AL358472.3	Adipose_Subcutaneous	overall	-0.21	0.464
ENSG00000134256	CD101	Adipose_Visceral_Omentum	female	0.09	0.464
ENSG00000105976	MET	Colon_Sigmoid	colon	-0.03	0.464
ENSG00000184507	NUTM1	Colon_Transverse	male	0.04	0.464
ENSG00000106034	CPED1	Adipose_Visceral_Omentum	distal	0.2	0.464
ENSG00000170122	FOXD4	Adipose_Subcutaneous	female	0.12	0.464
ENSG00000173456	RNF26	Colon_Sigmoid	male	0.05	0.464
ENSG00000260418	AL023284.4	Colon_Transverse	distal	-0.05	0.464
ENSG00000101448	EPPIN	Adipose_Visceral_Omentum	rectal	0.07	0.464
ENSG00000119541	VPS4B	Adipose_Subcutaneous	proximal	-0.09	0.464
ENSG00000198355	PIM3	Adipose_Visceral_Omentum	male	0.03	0.464
ENSG00000137492	THAP12	Colon_Sigmoid	overall	-0.05	0.464
ENSG00000152404	CWF19L2	Colon_Sigmoid	overall	-0.01	0.464
ENSG00000133103	COG6	Colon_Sigmoid	colon	-0.02	0.464
ENSG00000112208	BAG2	Colon_Sigmoid	distal	0.06	0.464
ENSG00000260423	LINC02367	Cells_EBV-transformed_lymphocytes	colon	0.02	0.464
ENSG00000105877	DNAH11	Colon_Sigmoid	colon	-0.01	0.464
ENSG00000177685	CRACR2B	Colon_Sigmoid	distal	-0.03	0.464
ENSG00000126246	IGFLR1	Adipose_Visceral_Omentum	distal	-0.1	0.464
ENSG00000080815	PSEN1	Adipose_Visceral_Omentum	distal	-0.03	0.464
ENSG00000182923	CEP63	Colon_Transverse	male	0.03	0.464
ENSG00000073008	PVR	Colon_Transverse	female	-0.03	0.464
ENSG00000127578	WFIKKN1	Colon_Transverse	distal	0.01	0.464
ENSG00000130045	NXNL2	Colon_Transverse	proximal	-0.07	0.464
ENSG00000072071	ADGRL1	Whole_Blood	distal	-0.13	0.464
ENSG00000105341	DMAC2	Adipose_Subcutaneous	distal	-0.16	0.464
ENSG00000161921	CXCL16	Adipose_Visceral_Omentum	rectal	-0.02	0.464
ENSG00000214402	LCNL1	Whole_Blood	overall	0.02	0.464
ENSG00000013374	NUB1	Whole_Blood	male	0.03	0.464
ENSG00000057757	PITHD1	Adipose_Visceral_Omentum	rectal	-0.06	0.464
ENSG00000120008	WDR11	Colon_Transverse	male	-0.01	0.464
ENSG00000138613	APH1B	Cells_EBV-transformed_lymphocytes	female	0.05	0.464
ENSG00000259363	AC090825.1	Adipose_Subcutaneous	colon	0.01	0.464
ENSG00000134072	CAMK1	Colon_Sigmoid	colon	-0.04	0.464
ENSG00000204611	ZNF616	Cells_EBV-transformed_lymphocytes	colon	-0.33	0.464
ENSG00000226471	Z93930.2	Cells_EBV-transformed_lymphocytes	proximal	-0.99	0.464
ENSG00000223482	NUTM2A-AS1	Colon_Sigmoid	rectal	0.09	0.465
ENSG00000272195	AL356512.1	Adipose_Subcutaneous	colon	-0.01	0.465
ENSG00000180817	PPA1	Cells_EBV-transformed_lymphocytes	male	0.02	0.465
ENSG00000274209	ANTXRL	Colon_Transverse	overall	-0.02	0.465
ENSG00000132000	PODNL1	Colon_Sigmoid	distal	0.13	0.465
ENSG00000105443	CYTH2	Adipose_Subcutaneous	colon	-0.02	0.465
ENSG00000280739	EIF1B-AS1	Adipose_Subcutaneous	colon	0.03	0.465
ENSG00000172236	TPSAB1	Adipose_Visceral_Omentum	female	-0.04	0.465
ENSG00000267924	AC139769.2	Colon_Transverse	rectal	-0.17	0.465
ENSG00000109881	CCDC34	Whole_Blood	colon	-0.21	0.465
ENSG00000265579	AC023301.1	Adipose_Subcutaneous	rectal	-0.05	0.465
ENSG00000231389	HLA-DPA1	Colon_Transverse	overall	0.02	0.465
ENSG00000248243	LINC02014	Colon_Transverse	colon	0.07	0.465
ENSG00000185404	SP140L	Adipose_Visceral_Omentum	male	0.03	0.465
ENSG00000140365	COMMD4	Whole_Blood	distal	-0.13	0.465
ENSG00000277496	AL357033.4	Adipose_Visceral_Omentum	colon	0.1	0.465
ENSG00000266173	STRADA	Colon_Sigmoid	male	-0.04	0.465
ENSG00000072210	ALDH3A2	Colon_Sigmoid	distal	0.05	0.465
ENSG00000035403	VCL	Adipose_Visceral_Omentum	overall	-0.03	0.465
ENSG00000068724	TTC7A	Colon_Sigmoid	distal	0.07	0.465
ENSG00000021355	SERPINB1	Adipose_Visceral_Omentum	overall	-0.06	0.465
ENSG00000253140	AC026904.1	Cells_EBV-transformed_lymphocytes	proximal	-0.04	0.465
ENSG00000258602	LINC01629	Cells_EBV-transformed_lymphocytes	overall	-0.01	0.465
ENSG00000198198	SZT2	Adipose_Visceral_Omentum	proximal	0.07	0.465
ENSG00000133739	LRRCC1	Whole_Blood	colon	-0.02	0.465
ENSG00000263327	TAPT1-AS1	Colon_Transverse	male	-0.01	0.465
ENSG00000249180	AC020900.1	Colon_Transverse	proximal	0.08	0.465
ENSG00000133275	CSNK1G2	Colon_Transverse	overall	-0.04	0.465
ENSG00000112530	PACRG	Colon_Sigmoid	female	-0.02	0.465
ENSG00000142303	ADAMTS10	Colon_Sigmoid	distal	0.07	0.465
ENSG00000187260	WDR86	Whole_Blood	rectal	0.05	0.465
ENSG00000102580	DNAJC3	Cells_EBV-transformed_lymphocytes	overall	0.03	0.465
ENSG00000148296	SURF6	Whole_Blood	overall	-0.01	0.465
ENSG00000135097	MSI1	Colon_Sigmoid	rectal	-0.11	0.465
ENSG00000232445	AC006329.1	Colon_Transverse	distal	0.02	0.465
ENSG00000276649	AL117335.1	Adipose_Subcutaneous	proximal	0.09	0.465
ENSG00000123179	EBPL	Adipose_Visceral_Omentum	colon	-0.01	0.465
ENSG00000205307	SAP25	Colon_Sigmoid	rectal	0.09	0.465
ENSG00000138613	APH1B	Colon_Sigmoid	colon	-0.02	0.465
ENSG00000105793	GTPBP10	Colon_Transverse	rectal	0.02	0.465
ENSG00000145545	SRD5A1	Adipose_Visceral_Omentum	colon	-0.06	0.465
ENSG00000196072	BLOC1S2	Adipose_Visceral_Omentum	female	-0.03	0.465
ENSG00000187239	FNBP1	Adipose_Visceral_Omentum	rectal	-0.05	0.465
ENSG00000163378	EOGT	Adipose_Subcutaneous	rectal	0.04	0.465
ENSG00000138346	DNA2	Adipose_Visceral_Omentum	rectal	0.02	0.465
ENSG00000175899	A2M	Colon_Transverse	female	0.02	0.465
ENSG00000108349	CASC3	Adipose_Subcutaneous	female	0.01	0.465
ENSG00000231473	RB1-DT	Whole_Blood	distal	0.19	0.465
ENSG00000128335	APOL2	Adipose_Visceral_Omentum	proximal	0.1	0.465
ENSG00000214415	GNAT3	Adipose_Visceral_Omentum	male	-0.02	0.465
ENSG00000164253	WDR41	Colon_Transverse	colon	-0.02	0.465
ENSG00000204946	ZNF783	Adipose_Subcutaneous	proximal	-0.02	0.465
ENSG00000115138	POMC	Adipose_Visceral_Omentum	rectal	-0.05	0.465
ENSG00000148604	RGR	Adipose_Visceral_Omentum	female	-0.07	0.465
ENSG00000275248	AL355810.1	Adipose_Subcutaneous	female	-0.04	0.465
ENSG00000244693	CTAGE8	Cells_EBV-transformed_lymphocytes	proximal	-0.02	0.465
ENSG00000167653	PSCA	Adipose_Visceral_Omentum	overall	0.02	0.465
ENSG00000198625	MDM4	Adipose_Subcutaneous	male	-0.07	0.465
ENSG00000196542	SPTSSB	Colon_Transverse	overall	0.24	0.465
ENSG00000151287	TEX30	Cells_EBV-transformed_lymphocytes	male	-0.08	0.465
ENSG00000237172	B3GNT9	Colon_Transverse	rectal	-0.07	0.465
ENSG00000173258	ZNF483	Colon_Sigmoid	colon	0.02	0.465
ENSG00000123610	TNFAIP6	Adipose_Visceral_Omentum	proximal	-0.06	0.465
ENSG00000248027	AP001351.1	Adipose_Visceral_Omentum	colon	0.06	0.465
ENSG00000148672	GLUD1	Adipose_Subcutaneous	overall	0.05	0.465
ENSG00000214944	ARHGEF28	Adipose_Visceral_Omentum	male	0.05	0.465
ENSG00000162383	SLC1A7	Colon_Transverse	overall	-0.02	0.465
ENSG00000231924	PSG1	Adipose_Subcutaneous	rectal	-0.15	0.465
ENSG00000186854	TRABD2A	Adipose_Visceral_Omentum	male	0.04	0.465
ENSG00000267198	AC091132.4	Whole_Blood	male	0.09	0.465
ENSG00000273302	AC016747.3	Colon_Transverse	distal	-0.04	0.465
ENSG00000103269	RHBDL1	Adipose_Visceral_Omentum	distal	0.03	0.465
ENSG00000135931	ARMC9	Colon_Transverse	distal	-0.06	0.465
ENSG00000138772	ANXA3	Cells_EBV-transformed_lymphocytes	rectal	-0.06	0.465
ENSG00000138613	APH1B	Adipose_Visceral_Omentum	colon	-0.03	0.465
ENSG00000162976	SLC66A3	Colon_Transverse	rectal	-0.05	0.465
ENSG00000251015	SLC25A30-AS1	Adipose_Visceral_Omentum	rectal	0.06	0.465
ENSG00000117758	STX12	Colon_Sigmoid	distal	0.11	0.465
ENSG00000236911	AL137789.1	Whole_Blood	male	0.08	0.465
ENSG00000165323	FAT3	Adipose_Visceral_Omentum	colon	-0.09	0.465
ENSG00000179399	GPC5	Colon_Transverse	distal	-0.2	0.465
ENSG00000180448	ARHGAP45	Cells_EBV-transformed_lymphocytes	overall	-0.05	0.465
ENSG00000129355	CDKN2D	Adipose_Visceral_Omentum	distal	0.05	0.465
ENSG00000169629	RGPD8	Whole_Blood	colon	-0.02	0.465
ENSG00000197798	FAM118B	Whole_Blood	distal	0.01	0.465
ENSG00000224358	TMCO1-AS1	Adipose_Visceral_Omentum	male	-0.04	0.465
ENSG00000104290	FZD3	Adipose_Visceral_Omentum	rectal	0.07	0.465
ENSG00000079150	FKBP7	Whole_Blood	female	-0.04	0.465
ENSG00000273240	AC013468.1	Whole_Blood	male	0.03	0.465
ENSG00000175221	MED16	Colon_Transverse	proximal	-0.03	0.465
ENSG00000213889	PPM1N	Cells_EBV-transformed_lymphocytes	female	-0.02	0.465
ENSG00000180245	RRH	Adipose_Subcutaneous	proximal	-0.04	0.465
ENSG00000158864	NDUFS2	Adipose_Visceral_Omentum	proximal	0.04	0.465
ENSG00000259732	AC092757.2	Adipose_Visceral_Omentum	overall	0.03	0.465
ENSG00000132716	DCAF8	Adipose_Subcutaneous	rectal	-0.1	0.465
ENSG00000153814	JAZF1	Adipose_Subcutaneous	rectal	0.04	0.465
ENSG00000011114	BTBD7	Adipose_Subcutaneous	colon	0.08	0.465
ENSG00000132330	SCLY	Whole_Blood	colon	0.06	0.465
ENSG00000171853	TRAPPC12	Colon_Sigmoid	colon	-0.02	0.465
ENSG00000188517	COL25A1	Colon_Sigmoid	female	0.08	0.465
ENSG00000148408	CACNA1B	Colon_Sigmoid	distal	-0.1	0.465
ENSG00000267724	AC012254.3	Adipose_Subcutaneous	distal	0.03	0.465
ENSG00000010270	STARD3NL	Adipose_Visceral_Omentum	female	-0.1	0.465
ENSG00000205423	CNEP1R1	Adipose_Subcutaneous	female	-0.1	0.465
ENSG00000197863	ZNF790	Cells_EBV-transformed_lymphocytes	distal	-0.08	0.465
ENSG00000228801	AC064807.1	Adipose_Visceral_Omentum	rectal	-0.14	0.465
ENSG00000159082	SYNJ1	Adipose_Subcutaneous	overall	0.07	0.465
ENSG00000132972	RNF17	Colon_Sigmoid	colon	0.04	0.465
ENSG00000140030	GPR65	Adipose_Subcutaneous	female	0.1	0.465
ENSG00000205559	CHKB-DT	Colon_Transverse	male	-0.04	0.465
ENSG00000140943	MBTPS1	Whole_Blood	rectal	-0.02	0.465
ENSG00000259287	AC010809.1	Whole_Blood	distal	-0.16	0.465
ENSG00000160961	ZNF333	Whole_Blood	distal	0.02	0.465
ENSG00000124839	RAB17	Whole_Blood	proximal	0.09	0.465
ENSG00000066405	CLDN18	Adipose_Subcutaneous	male	0.16	0.465
ENSG00000054654	SYNE2	Whole_Blood	female	-0.11	0.465
ENSG00000260657	AC107871.2	Colon_Sigmoid	overall	-0.01	0.465
ENSG00000066557	LRRC40	Adipose_Visceral_Omentum	proximal	-0.44	0.465
ENSG00000245498	AP000866.1	Cells_EBV-transformed_lymphocytes	proximal	-0.03	0.465
ENSG00000137574	TGS1	Colon_Sigmoid	distal	-0.03	0.465
ENSG00000086159	AQP6	Adipose_Subcutaneous	overall	-0.08	0.465
ENSG00000196357	ZNF565	Cells_EBV-transformed_lymphocytes	proximal	-0.04	0.465
ENSG00000275005	AL354950.1	Adipose_Visceral_Omentum	distal	-0.04	0.465
ENSG00000272092	AC087623.2	Adipose_Subcutaneous	male	0.06	0.465
ENSG00000167306	MYO5B	Adipose_Subcutaneous	colon	-0.14	0.465
ENSG00000173702	MUC13	Adipose_Subcutaneous	distal	-0.34	0.465
ENSG00000279622	AC025280.2	Adipose_Subcutaneous	rectal	0.02	0.465
ENSG00000152953	STK32B	Adipose_Visceral_Omentum	proximal	0.16	0.465
ENSG00000177990	DPY19L2	Cells_EBV-transformed_lymphocytes	overall	0.03	0.465
ENSG00000233081	AL353764.1	Adipose_Visceral_Omentum	distal	-0.04	0.465
ENSG00000151320	AKAP6	Adipose_Subcutaneous	colon	-0.07	0.465
ENSG00000198231	DDX42	Cells_EBV-transformed_lymphocytes	male	-0.04	0.465
ENSG00000105136	ZNF419	Whole_Blood	rectal	0.04	0.465
ENSG00000078399	HOXA9	Whole_Blood	proximal	-0.05	0.465
ENSG00000176928	GCNT4	Colon_Transverse	proximal	0.09	0.465
ENSG00000165672	PRDX3	Whole_Blood	colon	-0.09	0.465
ENSG00000138346	DNA2	Adipose_Visceral_Omentum	colon	0.02	0.465
ENSG00000184113	CLDN5	Colon_Transverse	proximal	-0.04	0.465
ENSG00000129636	ITFG1	Cells_EBV-transformed_lymphocytes	overall	-0.08	0.465
ENSG00000188818	ZDHHC11	Adipose_Visceral_Omentum	proximal	-0.08	0.465
ENSG00000197265	GTF2E2	Colon_Transverse	proximal	0.08	0.465
ENSG00000107929	LARP4B	Colon_Transverse	colon	0.09	0.465
ENSG00000272108	AC244517.1	Colon_Transverse	distal	-0.15	0.465
ENSG00000107104	KANK1	Adipose_Visceral_Omentum	proximal	-0.1	0.465
ENSG00000182359	KBTBD3	Colon_Transverse	female	-0.05	0.465
ENSG00000188037	CLCN1	Adipose_Subcutaneous	rectal	-0.09	0.465
ENSG00000198832	SELENOM	Adipose_Subcutaneous	female	-0.35	0.465
ENSG00000272168	CASC15	Adipose_Visceral_Omentum	rectal	-0.06	0.465
ENSG00000176903	PNMA1	Adipose_Subcutaneous	female	-0.04	0.465
ENSG00000167525	PROCA1	Colon_Transverse	male	-0.01	0.465
ENSG00000272862	AC106052.1	Colon_Sigmoid	male	-0.12	0.465
ENSG00000268087	AC008764.2	Adipose_Visceral_Omentum	male	-0.14	0.465
ENSG00000138757	G3BP2	Colon_Transverse	male	-0.02	0.465
ENSG00000139597	N4BP2L1	Colon_Sigmoid	male	0.06	0.465
ENSG00000203999	LINC01270	Adipose_Subcutaneous	distal	0.02	0.465
ENSG00000231453	LINC01305	Adipose_Subcutaneous	distal	-0.07	0.465
ENSG00000168803	ADAL	Adipose_Subcutaneous	male	-0.01	0.465
ENSG00000197043	ANXA6	Colon_Transverse	distal	-0.03	0.465
ENSG00000276855	AC015922.3	Colon_Sigmoid	female	0.15	0.465
ENSG00000272491	AL109659.2	Colon_Transverse	male	-0.01	0.465
ENSG00000211584	SLC48A1	Adipose_Subcutaneous	colon	0.03	0.465
ENSG00000033030	ZCCHC8	Cells_EBV-transformed_lymphocytes	overall	-0.08	0.465
ENSG00000158258	CLSTN2	Adipose_Subcutaneous	colon	-0.03	0.465
ENSG00000134864	GGACT	Colon_Transverse	rectal	-0.02	0.465
ENSG00000118246	FASTKD2	Colon_Transverse	proximal	0.09	0.465
ENSG00000100591	AHSA1	Colon_Transverse	colon	0.05	0.465
ENSG00000176920	FUT2	Whole_Blood	female	-0.09	0.465
ENSG00000213963	AC019080.1	Colon_Sigmoid	male	0.02	0.465
ENSG00000144161	ZC3H8	Adipose_Visceral_Omentum	colon	-0.05	0.465
ENSG00000167644	C19orf33	Whole_Blood	distal	0.02	0.465
ENSG00000250317	SMIM20	Cells_EBV-transformed_lymphocytes	overall	-0.02	0.465
ENSG00000146776	ATXN7L1	Cells_EBV-transformed_lymphocytes	proximal	-0.03	0.465
ENSG00000255670	AC007619.1	Adipose_Subcutaneous	proximal	0.08	0.465
ENSG00000142530	FAM71E1	Colon_Sigmoid	distal	0.05	0.465
ENSG00000228486	C2orf92	Colon_Transverse	female	-0.12	0.465
ENSG00000082258	CCNT2	Colon_Sigmoid	proximal	0.02	0.465
ENSG00000206562	METTL6	Whole_Blood	distal	-0.04	0.465
ENSG00000164187	LMBRD2	Adipose_Subcutaneous	colon	0.03	0.465
ENSG00000163378	EOGT	Colon_Transverse	rectal	0.08	0.465
ENSG00000081148	IMPG2	Colon_Sigmoid	colon	-0.08	0.465
ENSG00000136999	CCN3	Adipose_Subcutaneous	rectal	-0.04	0.465
ENSG00000270885	RASL10B	Adipose_Visceral_Omentum	distal	-0.18	0.465
ENSG00000182175	RGMA	Whole_Blood	colon	-0.04	0.465
ENSG00000162086	ZNF75A	Colon_Transverse	rectal	-0.18	0.465
ENSG00000261678	SCRT1	Colon_Sigmoid	colon	0.04	0.465
ENSG00000278376	AP004609.3	Colon_Sigmoid	female	-0.01	0.465
ENSG00000130935	NOL11	Adipose_Subcutaneous	female	0.4	0.465
ENSG00000130935	NOL11	Adipose_Subcutaneous	rectal	0.45	0.465
ENSG00000261229	AC021483.2	Colon_Transverse	colon	0.06	0.465
ENSG00000136271	DDX56	Cells_EBV-transformed_lymphocytes	female	-0.07	0.465
ENSG00000126858	RHOT1	Cells_EBV-transformed_lymphocytes	overall	-0.04	0.465
ENSG00000167220	HDHD2	Cells_EBV-transformed_lymphocytes	male	-0.03	0.465
ENSG00000255031	AP002807.1	Cells_EBV-transformed_lymphocytes	proximal	-0.06	0.465
ENSG00000111725	PRKAB1	Colon_Sigmoid	proximal	-0.04	0.465
ENSG00000255561	FDXACB1	Colon_Sigmoid	male	-0.06	0.465
ENSG00000255559	ZNF252P-AS1	Adipose_Visceral_Omentum	distal	-0.07	0.465
ENSG00000164898	FMC1	Colon_Sigmoid	colon	-0.07	0.465
ENSG00000176410	DNAJC30	Colon_Sigmoid	female	-0.19	0.465
ENSG00000246263	UBR5-AS1	Cells_EBV-transformed_lymphocytes	rectal	-0.02	0.465
ENSG00000172640	OR10AD1	Colon_Sigmoid	male	0.06	0.465
ENSG00000175170	FAM182B	Whole_Blood	proximal	0.03	0.465
ENSG00000268001	CARD8-AS1	Colon_Sigmoid	colon	0.03	0.465
ENSG00000120802	TMPO	Adipose_Visceral_Omentum	female	-0.06	0.465
ENSG00000162654	GBP4	Colon_Sigmoid	overall	0.05	0.465
ENSG00000156076	WIF1	Adipose_Subcutaneous	colon	0.12	0.465
ENSG00000102886	GDPD3	Adipose_Visceral_Omentum	proximal	0.04	0.465
ENSG00000102699	PARP4	Whole_Blood	female	-0.02	0.465
ENSG00000143434	SEMA6C	Colon_Transverse	female	-0.09	0.465
ENSG00000167981	ZNF597	Adipose_Visceral_Omentum	proximal	-0.04	0.465
ENSG00000140368	PSTPIP1	Colon_Transverse	female	-0.04	0.465
ENSG00000272760	AC093726.1	Adipose_Subcutaneous	male	-0.03	0.465
ENSG00000106290	TAF6	Adipose_Subcutaneous	colon	0.02	0.465
ENSG00000136014	USP44	Colon_Transverse	proximal	-0.07	0.465
ENSG00000225973	PIGBOS1	Whole_Blood	distal	0.03	0.465
ENSG00000198874	TYW1	Colon_Sigmoid	male	0.02	0.465
ENSG00000052850	ALX4	Adipose_Subcutaneous	overall	0.03	0.465
ENSG00000143093	STRIP1	Cells_EBV-transformed_lymphocytes	proximal	0.06	0.465
ENSG00000100504	PYGL	Colon_Sigmoid	female	-0.04	0.465
ENSG00000037474	NSUN2	Colon_Transverse	rectal	0.01	0.465
ENSG00000283141	LINC02666	Colon_Sigmoid	overall	0.02	0.465
ENSG00000213085	CFAP45	Adipose_Subcutaneous	distal	-0.11	0.465
ENSG00000006025	OSBPL7	Cells_EBV-transformed_lymphocytes	proximal	-0.11	0.465
ENSG00000164284	GRPEL2	Colon_Transverse	overall	0.09	0.465
ENSG00000082258	CCNT2	Adipose_Subcutaneous	male	0.02	0.465
ENSG00000013725	CD6	Cells_EBV-transformed_lymphocytes	colon	0.02	0.465
ENSG00000261770	AC006504.1	Adipose_Visceral_Omentum	colon	0.01	0.465
ENSG00000078487	ZCWPW1	Adipose_Visceral_Omentum	colon	0.03	0.465
ENSG00000100601	ALKBH1	Adipose_Visceral_Omentum	colon	-0.05	0.465
ENSG00000105851	PIK3CG	Adipose_Subcutaneous	proximal	-0.12	0.465
ENSG00000177853	ZNF518A	Adipose_Visceral_Omentum	rectal	-0.03	0.465
ENSG00000283317	AL831711.1	Colon_Transverse	overall	-0.05	0.465
ENSG00000148357	HMCN2	Colon_Sigmoid	male	-0.04	0.465
ENSG00000104047	DTWD1	Cells_EBV-transformed_lymphocytes	colon	-0.13	0.465
ENSG00000176407	KCMF1	Colon_Transverse	female	-0.98	0.465
ENSG00000125818	PSMF1	Adipose_Visceral_Omentum	overall	0.01	0.465
ENSG00000197362	ZNF786	Colon_Sigmoid	distal	-0.06	0.465
ENSG00000112701	SENP6	Adipose_Subcutaneous	overall	0.03	0.465
ENSG00000283839	AC096667.1	Whole_Blood	overall	-0.03	0.465
ENSG00000278133	AC135050.6	Colon_Sigmoid	rectal	0.04	0.465
ENSG00000032219	ARID4A	Adipose_Subcutaneous	colon	-0.36	0.465
ENSG00000095321	CRAT	Colon_Transverse	colon	-0.01	0.465
ENSG00000104823	ECH1	Cells_EBV-transformed_lymphocytes	distal	-0.03	0.465
ENSG00000170855	TRIAP1	Adipose_Subcutaneous	male	-0.08	0.465
ENSG00000223865	HLA-DPB1	Adipose_Subcutaneous	female	0.04	0.465
ENSG00000198874	TYW1	Whole_Blood	rectal	-0.03	0.465
ENSG00000260276	AC022167.2	Colon_Sigmoid	distal	-0.03	0.465
ENSG00000183134	PTGDR2	Adipose_Subcutaneous	rectal	0.03	0.465
ENSG00000081665	ZNF506	Whole_Blood	colon	-0.02	0.465
ENSG00000249906	AC006487.1	Adipose_Visceral_Omentum	colon	0.19	0.465
ENSG00000144559	TAMM41	Adipose_Visceral_Omentum	proximal	0.02	0.465
ENSG00000237440	ZNF737	Colon_Sigmoid	overall	-0.04	0.465
ENSG00000259478	AC024651.1	Colon_Transverse	proximal	-0.07	0.465
ENSG00000145945	FAM50B	Adipose_Visceral_Omentum	proximal	0.05	0.465
ENSG00000136014	USP44	Colon_Sigmoid	male	-0.04	0.465
ENSG00000106560	GIMAP2	Colon_Sigmoid	distal	0.05	0.465
ENSG00000072609	CHFR	Colon_Transverse	overall	-0.03	0.465
ENSG00000232287	SLC6A1-AS1	Adipose_Subcutaneous	proximal	0.05	0.465
ENSG00000255495	AC145124.1	Adipose_Subcutaneous	colon	-0.05	0.465
ENSG00000170775	GPR37	Colon_Sigmoid	female	0.1	0.465
ENSG00000197106	SLC6A17	Colon_Sigmoid	female	-0.05	0.465
ENSG00000163655	GMPS	Adipose_Visceral_Omentum	overall	-0.03	0.465
ENSG00000241685	ARPC1A	Adipose_Subcutaneous	male	0.27	0.465
ENSG00000228649	SNHG26	Whole_Blood	rectal	0.05	0.465
ENSG00000271889	AC016747.2	Colon_Transverse	male	-0.03	0.465
ENSG00000100258	LMF2	Adipose_Visceral_Omentum	distal	-0.05	0.465
ENSG00000148600	CDHR1	Colon_Transverse	distal	0.09	0.465
ENSG00000165678	GHITM	Adipose_Subcutaneous	female	0.04	0.465
ENSG00000120913	PDLIM2	Adipose_Visceral_Omentum	overall	-0.03	0.465
ENSG00000122786	CALD1	Adipose_Subcutaneous	proximal	-0.07	0.465
ENSG00000254003	AC003991.2	Colon_Transverse	rectal	0.09	0.465
ENSG00000163002	NUP35	Whole_Blood	male	0.03	0.465
ENSG00000104960	PTOV1	Adipose_Subcutaneous	distal	-0.09	0.465
ENSG00000204099	NEU4	Whole_Blood	male	-0.02	0.465
ENSG00000145604	SKP2	Colon_Sigmoid	male	0.06	0.465
ENSG00000175826	CTDNEP1	Adipose_Visceral_Omentum	male	0.03	0.465
ENSG00000143669	LYST	Colon_Transverse	overall	0.17	0.465
ENSG00000204611	ZNF616	Colon_Transverse	rectal	-0.11	0.465
ENSG00000145945	FAM50B	Colon_Sigmoid	male	-0.04	0.465
ENSG00000172794	RAB37	Adipose_Subcutaneous	overall	-0.1	0.465
ENSG00000253832	AC107373.1	Adipose_Subcutaneous	distal	-0.06	0.465
ENSG00000272734	ADIRF-AS1	Colon_Transverse	distal	0.08	0.465
ENSG00000125741	OPA3	Whole_Blood	female	0.06	0.465
ENSG00000268970	AC022150.2	Cells_EBV-transformed_lymphocytes	colon	0.07	0.465
ENSG00000268895	A1BG-AS1	Colon_Sigmoid	proximal	-0.05	0.465
ENSG00000078246	TULP3	Adipose_Subcutaneous	colon	-0.4	0.465
ENSG00000180190	TDRP	Adipose_Subcutaneous	colon	-0.05	0.465
ENSG00000140807	NKD1	Colon_Sigmoid	overall	-0.12	0.465
ENSG00000173905	GOLIM4	Cells_EBV-transformed_lymphocytes	rectal	-0.07	0.465
ENSG00000127249	ATP13A4	Whole_Blood	male	0.02	0.465
ENSG00000077984	CST7	Whole_Blood	male	-0.01	0.465
ENSG00000226622	AC092155.1	Adipose_Visceral_Omentum	distal	-0.06	0.465
ENSG00000130520	LSM4	Adipose_Subcutaneous	male	0.06	0.465
ENSG00000033050	ABCF2	Adipose_Visceral_Omentum	rectal	-0.03	0.465
ENSG00000079691	CARMIL1	Adipose_Subcutaneous	proximal	0.05	0.465
ENSG00000132471	WBP2	Adipose_Visceral_Omentum	overall	-0.03	0.465
ENSG00000084463	WBP11	Colon_Sigmoid	rectal	0.13	0.465
ENSG00000070778	PTPN21	Adipose_Subcutaneous	proximal	0.08	0.465
ENSG00000162627	SNX7	Adipose_Visceral_Omentum	male	-0.05	0.465
ENSG00000135972	MRPS9	Adipose_Subcutaneous	overall	0.01	0.465
ENSG00000112562	SMOC2	Colon_Sigmoid	colon	0.03	0.465
ENSG00000261799	AC007406.5	Adipose_Visceral_Omentum	proximal	-0.04	0.465
ENSG00000254910	AC136475.2	Colon_Transverse	distal	-0.02	0.465
ENSG00000188112	C6orf132	Adipose_Subcutaneous	male	-0.08	0.465
ENSG00000227502	LINC01268	Cells_EBV-transformed_lymphocytes	male	0.04	0.465
ENSG00000145358	DDIT4L	Cells_EBV-transformed_lymphocytes	rectal	0.03	0.465
ENSG00000197822	OCLN	Colon_Transverse	male	-0.06	0.465
ENSG00000103066	PLA2G15	Adipose_Subcutaneous	rectal	-0.04	0.465
ENSG00000163959	SLC51A	Colon_Sigmoid	colon	-0.02	0.465
ENSG00000110848	CD69	Adipose_Visceral_Omentum	overall	-0.12	0.465
ENSG00000167851	CD300A	Cells_EBV-transformed_lymphocytes	overall	0.03	0.465
ENSG00000153558	FBXL2	Colon_Transverse	overall	0.07	0.465
ENSG00000267390	AC036176.1	Adipose_Subcutaneous	overall	0.02	0.465
ENSG00000114790	ARHGEF26	Colon_Sigmoid	overall	-0.03	0.465
ENSG00000153207	AHCTF1	Adipose_Visceral_Omentum	rectal	0.14	0.465
ENSG00000172478	MAB21L4	Cells_EBV-transformed_lymphocytes	colon	-0.05	0.465
ENSG00000168807	SNTB2	Colon_Sigmoid	overall	0.02	0.465
ENSG00000277494	GPIHBP1	Colon_Sigmoid	proximal	-0.02	0.465
ENSG00000238142	BX284668.5	Cells_EBV-transformed_lymphocytes	rectal	-0.13	0.465
ENSG00000060749	QSER1	Adipose_Subcutaneous	proximal	-0.08	0.465
ENSG00000233937	AC008443.1	Colon_Sigmoid	overall	-0.08	0.465
ENSG00000245614	DDX11-AS1	Adipose_Subcutaneous	male	-0.27	0.465
ENSG00000187010	RHD	Colon_Transverse	rectal	0.01	0.465
ENSG00000183454	GRIN2A	Adipose_Subcutaneous	distal	-0.09	0.465
ENSG00000144283	PKP4	Adipose_Subcutaneous	male	-0.11	0.465
ENSG00000233926	AL591368.1	Adipose_Visceral_Omentum	proximal	0.19	0.465
ENSG00000257219	LNCOG	Adipose_Subcutaneous	colon	0.06	0.465
ENSG00000135913	USP37	Adipose_Subcutaneous	colon	-0.06	0.465
ENSG00000148290	SURF1	Cells_EBV-transformed_lymphocytes	female	0.01	0.465
ENSG00000196616	ADH1B	Adipose_Visceral_Omentum	female	-0.04	0.465
ENSG00000238290	AL034417.2	Colon_Transverse	male	-0.05	0.465
ENSG00000033100	CHPF2	Adipose_Subcutaneous	female	0.06	0.465
ENSG00000179057	IGSF22	Adipose_Subcutaneous	rectal	0.04	0.465
ENSG00000198198	SZT2	Adipose_Visceral_Omentum	rectal	-0.06	0.465
ENSG00000249464	LINC01091	Adipose_Visceral_Omentum	colon	-0.05	0.465
ENSG00000248514	AC008443.4	Colon_Sigmoid	male	0.02	0.465
ENSG00000025039	RRAGD	Adipose_Subcutaneous	proximal	0.07	0.465
ENSG00000164403	SHROOM1	Colon_Sigmoid	overall	-0.04	0.465
ENSG00000141527	CARD14	Cells_EBV-transformed_lymphocytes	overall	0.05	0.465
ENSG00000134470	IL15RA	Cells_EBV-transformed_lymphocytes	distal	0.09	0.465
ENSG00000197249	SERPINA1	Adipose_Subcutaneous	distal	-0.13	0.465
ENSG00000169814	BTD	Colon_Transverse	overall	-0.03	0.465
ENSG00000154678	PDE1C	Colon_Sigmoid	proximal	0.06	0.465
ENSG00000003509	NDUFAF7	Cells_EBV-transformed_lymphocytes	rectal	-0.11	0.465
ENSG00000164609	SLU7	Colon_Transverse	female	-0.03	0.465
ENSG00000134324	LPIN1	Whole_Blood	proximal	-0.02	0.465
ENSG00000127220	ABHD8	Adipose_Visceral_Omentum	overall	-0.02	0.465
ENSG00000100347	SAMM50	Whole_Blood	proximal	-0.02	0.465
ENSG00000273247	AC097376.3	Adipose_Subcutaneous	male	0.05	0.465
ENSG00000138071	ACTR2	Adipose_Subcutaneous	proximal	0.06	0.465
ENSG00000109501	WFS1	Adipose_Subcutaneous	overall	0.03	0.465
ENSG00000198959	TGM2	Adipose_Subcutaneous	rectal	-0.02	0.465
ENSG00000245060	LINC00847	Adipose_Visceral_Omentum	male	0.02	0.465
ENSG00000156006	NAT2	Colon_Transverse	male	0.08	0.465
ENSG00000176108	CHMP6	Colon_Transverse	colon	-0.02	0.465
ENSG00000227124	ZNF717	Colon_Sigmoid	distal	0.25	0.465
ENSG00000119927	GPAM	Adipose_Visceral_Omentum	overall	0.09	0.465
ENSG00000088205	DDX18	Colon_Transverse	proximal	-0.04	0.465
ENSG00000274750	HIST1H3E	Adipose_Subcutaneous	male	0.02	0.465
ENSG00000232533	AC093673.1	Adipose_Visceral_Omentum	overall	-0.14	0.465
ENSG00000278727	AC000403.1	Adipose_Subcutaneous	proximal	-0.09	0.465
ENSG00000148429	USP6NL	Colon_Sigmoid	rectal	-0.29	0.465
ENSG00000263843	AC022211.2	Colon_Sigmoid	female	0.04	0.465
ENSG00000239828	AC063944.1	Colon_Transverse	female	0.25	0.465
ENSG00000139687	RB1	Colon_Transverse	distal	-0.12	0.465
ENSG00000282851	BISPR	Colon_Transverse	proximal	0.26	0.465
ENSG00000139220	PPFIA2	Colon_Sigmoid	rectal	-0.03	0.465
ENSG00000267136	AP005131.1	Adipose_Subcutaneous	male	0.07	0.465
ENSG00000182310	SPACA6	Adipose_Visceral_Omentum	distal	0.07	0.465
ENSG00000176148	TCP11L1	Whole_Blood	rectal	-0.06	0.465
ENSG00000105971	CAV2	Colon_Sigmoid	distal	-0.04	0.465
ENSG00000165271	NOL6	Adipose_Visceral_Omentum	female	-0.02	0.465
ENSG00000204634	TBC1D8	Whole_Blood	male	-0.04	0.465
ENSG00000185842	DNAH14	Adipose_Visceral_Omentum	male	0.18	0.465
ENSG00000127947	PTPN12	Colon_Transverse	overall	0.01	0.465
ENSG00000105518	TMEM205	Whole_Blood	overall	0.04	0.465
ENSG00000152749	GPR180	Adipose_Visceral_Omentum	female	-0.01	0.465
ENSG00000185875	THNSL1	Adipose_Subcutaneous	colon	0.03	0.465
ENSG00000163666	HESX1	Adipose_Visceral_Omentum	overall	0.06	0.465
ENSG00000144567	RETREG2	Whole_Blood	female	-0.07	0.465
ENSG00000227467	LINC01537	Adipose_Subcutaneous	female	0.03	0.465
ENSG00000158865	SLC5A11	Colon_Transverse	overall	-0.01	0.465
ENSG00000163510	CWC22	Whole_Blood	overall	0.01	0.465
ENSG00000064763	FAR2	Adipose_Subcutaneous	female	0.04	0.465
ENSG00000186666	BCDIN3D	Adipose_Subcutaneous	female	-0.1	0.465
ENSG00000196693	ZNF33B	Cells_EBV-transformed_lymphocytes	female	-0.06	0.465
ENSG00000278330	AC018529.2	Adipose_Subcutaneous	proximal	0.05	0.465
ENSG00000107807	TLX1	Adipose_Visceral_Omentum	colon	-0.04	0.465
ENSG00000171806	METTL18	Colon_Sigmoid	rectal	-0.16	0.465
ENSG00000070882	OSBPL3	Adipose_Visceral_Omentum	male	-0.02	0.465
ENSG00000111832	RWDD1	Adipose_Visceral_Omentum	rectal	0.04	0.465
ENSG00000170677	SOCS6	Adipose_Visceral_Omentum	proximal	0.08	0.465
ENSG00000198590	C3orf35	Whole_Blood	female	0.1	0.465
ENSG00000164346	NSA2	Adipose_Visceral_Omentum	male	0.01	0.465
ENSG00000104774	MAN2B1	Adipose_Subcutaneous	colon	0.02	0.465
ENSG00000100116	GCAT	Colon_Transverse	proximal	-0.03	0.465
ENSG00000145217	SLC26A1	Adipose_Subcutaneous	colon	-0.01	0.465
ENSG00000177465	ACOT4	Colon_Transverse	distal	0.03	0.465
ENSG00000157653	C9orf43	Adipose_Visceral_Omentum	male	-0.05	0.465
ENSG00000162066	AMDHD2	Whole_Blood	proximal	0.05	0.465
ENSG00000143303	RRNAD1	Whole_Blood	distal	-0.07	0.465
ENSG00000074855	ANO8	Whole_Blood	male	-0.09	0.465
ENSG00000107897	ACBD5	Adipose_Subcutaneous	male	-0.18	0.465
ENSG00000132000	PODNL1	Adipose_Visceral_Omentum	male	-0.1	0.465
ENSG00000167555	ZNF528	Adipose_Subcutaneous	proximal	0.01	0.465
ENSG00000239268	AC092691.1	Colon_Sigmoid	colon	-0.08	0.465
ENSG00000239268	AC092691.1	Colon_Transverse	colon	-0.1	0.465
ENSG00000110801	PSMD9	Cells_EBV-transformed_lymphocytes	male	0.02	0.465
ENSG00000263276	AC020978.7	Adipose_Subcutaneous	female	0.04	0.465
ENSG00000198040	ZNF84	Adipose_Visceral_Omentum	proximal	-0.08	0.465
ENSG00000175197	DDIT3	Colon_Transverse	colon	-0.1	0.465
ENSG00000159461	AMFR	Whole_Blood	colon	0.07	0.465
ENSG00000163956	LRPAP1	Adipose_Visceral_Omentum	colon	-0.02	0.465
ENSG00000231160	KLF3-AS1	Cells_EBV-transformed_lymphocytes	overall	0.02	0.465
ENSG00000141971	MVB12A	Colon_Transverse	male	0.02	0.465
ENSG00000134668	SPOCD1	Whole_Blood	colon	-0.08	0.465
ENSG00000144847	IGSF11	Colon_Sigmoid	colon	0.19	0.465
ENSG00000175279	CENPS	Adipose_Visceral_Omentum	overall	-0.09	0.465
ENSG00000114302	PRKAR2A	Adipose_Subcutaneous	colon	-0.05	0.465
ENSG00000136274	NACAD	Colon_Sigmoid	rectal	0.04	0.465
ENSG00000149346	SLX4IP	Colon_Sigmoid	rectal	0.04	0.465
ENSG00000197016	ZNF470	Cells_EBV-transformed_lymphocytes	female	-0.04	0.465
ENSG00000162542	TMCO4	Adipose_Visceral_Omentum	rectal	0.1	0.465
ENSG00000137269	LRRC1	Colon_Transverse	overall	-0.04	0.465
ENSG00000139192	TAPBPL	Adipose_Visceral_Omentum	overall	-0.01	0.465
ENSG00000004139	SARM1	Colon_Transverse	colon	0.04	0.465
ENSG00000144381	HSPD1	Cells_EBV-transformed_lymphocytes	male	0.03	0.465
ENSG00000171503	ETFDH	Adipose_Visceral_Omentum	female	0.02	0.465
ENSG00000172403	SYNPO2	Colon_Transverse	overall	-0.07	0.465
ENSG00000110092	CCND1	Adipose_Subcutaneous	colon	0.1	0.465
ENSG00000223501	VPS52	Adipose_Visceral_Omentum	colon	-0.04	0.465
ENSG00000091436	MAP3K20	Adipose_Visceral_Omentum	overall	0.04	0.465
ENSG00000165661	QSOX2	Adipose_Subcutaneous	distal	-0.03	0.465
ENSG00000173852	DPY19L1	Whole_Blood	overall	-0.02	0.465
ENSG00000128731	HERC2	Whole_Blood	male	-0.02	0.465
ENSG00000125037	EMC3	Colon_Transverse	male	-0.12	0.465
ENSG00000176945	MUC20	Colon_Transverse	rectal	0.04	0.465
ENSG00000281005	LINC00921	Cells_EBV-transformed_lymphocytes	distal	0.17	0.465
ENSG00000153162	BMP6	Adipose_Subcutaneous	rectal	0.09	0.465
ENSG00000272732	AC004982.1	Colon_Transverse	overall	0.07	0.465
ENSG00000155111	CDK19	Colon_Transverse	female	0.04	0.465
ENSG00000165792	METTL17	Colon_Transverse	female	-0.04	0.465
ENSG00000109339	MAPK10	Colon_Transverse	overall	-0.04	0.465
ENSG00000137074	APTX	Adipose_Subcutaneous	female	0.02	0.465
ENSG00000232533	AC093673.1	Colon_Sigmoid	male	-0.11	0.465
ENSG00000258521	AL157871.2	Colon_Sigmoid	rectal	0.11	0.466
ENSG00000237489	C10orf143	Adipose_Subcutaneous	rectal	-0.07	0.466
ENSG00000244479	OR2A1-AS1	Colon_Sigmoid	proximal	-0.03	0.466
ENSG00000145365	TIFA	Colon_Sigmoid	female	0.05	0.466
ENSG00000105672	ETV2	Adipose_Subcutaneous	colon	-0.05	0.466
ENSG00000175697	GPR156	Colon_Transverse	male	-0.04	0.466
ENSG00000166979	EVA1C	Whole_Blood	rectal	-0.03	0.466
ENSG00000253955	AC008663.2	Colon_Transverse	proximal	-0.05	0.466
ENSG00000271781	AC026740.1	Whole_Blood	male	0.04	0.466
ENSG00000281649	EBLN3P	Whole_Blood	female	-0.06	0.466
ENSG00000075539	FRYL	Colon_Transverse	female	-0.14	0.466
ENSG00000146054	TRIM7	Adipose_Visceral_Omentum	distal	-0.02	0.466
ENSG00000153294	ADGRF4	Colon_Transverse	distal	-0.04	0.466
ENSG00000179051	RCC2	Colon_Transverse	rectal	0.09	0.466
ENSG00000166762	CATSPER2	Adipose_Subcutaneous	female	-0.01	0.466
ENSG00000169683	LRRC45	Whole_Blood	rectal	-0.04	0.466
ENSG00000128536	CDHR3	Whole_Blood	proximal	0.08	0.466
ENSG00000206535	LNP1	Cells_EBV-transformed_lymphocytes	male	-0.05	0.466
ENSG00000109667	SLC2A9	Colon_Transverse	male	-0.03	0.466
ENSG00000262703	AC009121.2	Cells_EBV-transformed_lymphocytes	colon	-0.05	0.466
ENSG00000204516	MICB	Whole_Blood	rectal	-0.02	0.466
ENSG00000164129	NPY5R	Adipose_Visceral_Omentum	proximal	-0.41	0.466
ENSG00000198933	TBKBP1	Whole_Blood	rectal	0.02	0.466
ENSG00000093010	COMT	Colon_Sigmoid	distal	-0.07	0.466
ENSG00000228549	BX284668.2	Colon_Sigmoid	proximal	-0.02	0.466
ENSG00000073921	PICALM	Whole_Blood	rectal	0.05	0.466
ENSG00000138095	LRPPRC	Cells_EBV-transformed_lymphocytes	overall	0.01	0.466
ENSG00000169733	RFNG	Colon_Transverse	overall	0.06	0.466
ENSG00000259943	AL050341.2	Whole_Blood	rectal	0.05	0.466
ENSG00000175354	PTPN2	Adipose_Visceral_Omentum	rectal	0.07	0.466
ENSG00000142530	FAM71E1	Adipose_Subcutaneous	female	0.07	0.466
ENSG00000167904	TMEM68	Colon_Transverse	overall	0.02	0.466
ENSG00000143157	POGK	Adipose_Subcutaneous	proximal	-0.05	0.466
ENSG00000185739	SRL	Adipose_Subcutaneous	male	0.06	0.466
ENSG00000275557	AC242842.1	Adipose_Visceral_Omentum	distal	0.71	0.466
ENSG00000143442	POGZ	Colon_Sigmoid	female	0.04	0.466
ENSG00000227533	SLC2A1-AS1	Adipose_Subcutaneous	distal	-0.01	0.466
ENSG00000250132	AC004803.1	Adipose_Visceral_Omentum	female	0.08	0.466
ENSG00000231412	AC005392.2	Colon_Transverse	colon	0.03	0.466
ENSG00000175471	MCTP1	Adipose_Subcutaneous	female	-0.07	0.466
ENSG00000125821	DTD1	Cells_EBV-transformed_lymphocytes	distal	0.02	0.466
ENSG00000182586	LINC00334	Whole_Blood	colon	-0.15	0.466
ENSG00000137494	ANKRD42	Adipose_Visceral_Omentum	female	0.05	0.466
ENSG00000205177	C11orf91	Colon_Transverse	colon	0.04	0.466
ENSG00000186205	MARC1	Whole_Blood	female	0.05	0.466
ENSG00000275155	AC027348.1	Colon_Transverse	female	0.07	0.466
ENSG00000104388	RAB2A	Adipose_Visceral_Omentum	distal	-0.03	0.466
ENSG00000167325	RRM1	Colon_Sigmoid	colon	-0.01	0.466
ENSG00000173567	ADGRF3	Colon_Transverse	male	0.05	0.466
ENSG00000263120	AC004584.3	Colon_Sigmoid	female	0.06	0.466
ENSG00000153253	SCN3A	Colon_Sigmoid	rectal	-0.05	0.466
ENSG00000188612	SUMO2	Whole_Blood	proximal	-0.05	0.466
ENSG00000146376	ARHGAP18	Cells_EBV-transformed_lymphocytes	male	0.05	0.466
ENSG00000278740	AC005332.7	Whole_Blood	colon	0.03	0.466
ENSG00000053254	FOXN3	Colon_Transverse	distal	0.12	0.466
ENSG00000153790	C7orf31	Adipose_Visceral_Omentum	proximal	-0.26	0.466
ENSG00000093183	SEC22C	Colon_Sigmoid	colon	0.05	0.466
ENSG00000239605	STPG4	Colon_Sigmoid	male	0.35	0.466
ENSG00000153790	C7orf31	Colon_Transverse	proximal	-0.78	0.466
ENSG00000170248	PDCD6IP	Adipose_Subcutaneous	rectal	-0.03	0.466
ENSG00000104888	SLC17A7	Adipose_Visceral_Omentum	rectal	0.08	0.466
ENSG00000055070	SZRD1	Adipose_Subcutaneous	male	-0.07	0.466
ENSG00000256020	AC006205.2	Whole_Blood	male	0.01	0.466
ENSG00000104164	BLOC1S6	Colon_Sigmoid	proximal	-0.08	0.466
ENSG00000198791	CNOT7	Whole_Blood	overall	-0.06	0.466
ENSG00000234678	ELF3-AS1	Cells_EBV-transformed_lymphocytes	male	-0.05	0.466
ENSG00000160352	ZNF714	Colon_Transverse	male	-0.03	0.466
ENSG00000183665	TRMT12	Whole_Blood	female	0.01	0.466
ENSG00000269067	ZNF728	Adipose_Subcutaneous	distal	-0.08	0.466
ENSG00000145850	TIMD4	Colon_Transverse	male	-0.03	0.466
ENSG00000267058	AC006213.2	Adipose_Subcutaneous	female	-0.03	0.466
ENSG00000108786	HSD17B1	Adipose_Subcutaneous	proximal	-0.04	0.466
ENSG00000169826	CSGALNACT2	Adipose_Subcutaneous	female	0.01	0.466
ENSG00000175826	CTDNEP1	Colon_Sigmoid	distal	0.04	0.466
ENSG00000104321	TRPA1	Colon_Sigmoid	proximal	0.07	0.466
ENSG00000231607	DLEU2	Whole_Blood	male	0.1	0.466
ENSG00000005194	CIAPIN1	Colon_Sigmoid	overall	0.04	0.466
ENSG00000198168	SVIP	Adipose_Subcutaneous	rectal	0.02	0.466
ENSG00000270696	AC005034.3	Cells_EBV-transformed_lymphocytes	overall	-0.01	0.466
ENSG00000277581	AL023803.3	Colon_Sigmoid	rectal	0.06	0.466
ENSG00000173376	NDNF	Colon_Sigmoid	distal	-0.03	0.466
ENSG00000124279	FASTKD3	Colon_Transverse	rectal	0.07	0.466
ENSG00000110395	CBL	Cells_EBV-transformed_lymphocytes	rectal	-0.04	0.466
ENSG00000043355	ZIC2	Adipose_Visceral_Omentum	overall	-0.22	0.466
ENSG00000166441	RPL27A	Whole_Blood	male	0.03	0.466
ENSG00000189298	ZKSCAN3	Adipose_Visceral_Omentum	colon	-0.04	0.466
ENSG00000275409	AC026367.2	Colon_Sigmoid	rectal	-0.02	0.466
ENSG00000151247	EIF4E	Colon_Sigmoid	rectal	-0.15	0.466
ENSG00000124104	SNX21	Adipose_Visceral_Omentum	colon	0.03	0.466
ENSG00000051596	THOC3	Adipose_Subcutaneous	distal	0.69	0.466
ENSG00000154127	UBASH3B	Adipose_Visceral_Omentum	proximal	0.03	0.466
ENSG00000198925	ATG9A	Adipose_Subcutaneous	overall	0.04	0.466
ENSG00000197969	VPS13A	Colon_Transverse	female	-0.02	0.466
ENSG00000123094	RASSF8	Colon_Sigmoid	male	0.08	0.466
ENSG00000213578	CPLX3	Adipose_Visceral_Omentum	colon	-0.21	0.466
ENSG00000165682	CLEC1B	Adipose_Subcutaneous	proximal	0.02	0.466
ENSG00000205177	C11orf91	Adipose_Subcutaneous	overall	0.03	0.466
ENSG00000186766	FOXI2	Adipose_Subcutaneous	proximal	-0.02	0.466
ENSG00000267405	AC005180.1	Adipose_Subcutaneous	distal	0.06	0.466
ENSG00000163041	H3F3A	Whole_Blood	overall	0.01	0.466
ENSG00000270696	AC005034.3	Cells_EBV-transformed_lymphocytes	female	-0.02	0.466
ENSG00000159063	ALG8	Whole_Blood	proximal	0.03	0.466
ENSG00000250320	AC113383.1	Adipose_Subcutaneous	distal	-0.31	0.466
ENSG00000164574	GALNT10	Colon_Transverse	colon	0.02	0.466
ENSG00000106399	RPA3	Adipose_Subcutaneous	rectal	0.02	0.466
ENSG00000214113	LYRM4	Adipose_Visceral_Omentum	male	0.02	0.466
ENSG00000179152	TCAIM	Colon_Transverse	distal	0.04	0.466
ENSG00000213809	KLRK1	Colon_Transverse	male	-0.05	0.466
ENSG00000071794	HLTF	Colon_Sigmoid	overall	-0.03	0.466
ENSG00000171533	MAP6	Colon_Sigmoid	male	-0.12	0.466
ENSG00000258711	AL358334.2	Whole_Blood	overall	-0.03	0.466
ENSG00000134955	SLC37A2	Adipose_Subcutaneous	colon	-0.04	0.466
ENSG00000166321	NUDT13	Whole_Blood	proximal	0.16	0.466
ENSG00000260500	AC010336.2	Colon_Sigmoid	female	0.07	0.466
ENSG00000275620	AL121827.2	Colon_Transverse	rectal	-0.07	0.466
ENSG00000276533	AC018926.2	Colon_Sigmoid	male	0.03	0.466
ENSG00000165271	NOL6	Adipose_Subcutaneous	female	-0.02	0.466
ENSG00000113407	TARS	Colon_Sigmoid	distal	0.08	0.466
ENSG00000143320	CRABP2	Colon_Sigmoid	male	0.37	0.466
ENSG00000175164	ABO	Adipose_Visceral_Omentum	overall	0.02	0.466
ENSG00000100239	PPP6R2	Colon_Sigmoid	distal	0.04	0.466
ENSG00000078900	TP73	Whole_Blood	rectal	0.05	0.466
ENSG00000135702	CHST5	Adipose_Visceral_Omentum	overall	0.02	0.466
ENSG00000226180	AC010536.1	Colon_Sigmoid	distal	-0.03	0.466
ENSG00000136816	TOR1B	Colon_Transverse	overall	-0.03	0.466
ENSG00000149488	TMC2	Colon_Transverse	female	-0.03	0.466
ENSG00000139675	HNRNPA1L2	Adipose_Subcutaneous	colon	-0.02	0.466
ENSG00000167723	TRPV3	Adipose_Visceral_Omentum	proximal	0.03	0.466
ENSG00000260740	AC026471.3	Colon_Transverse	overall	-0.02	0.466
ENSG00000133943	DGLUCY	Adipose_Visceral_Omentum	rectal	0.09	0.466
ENSG00000111725	PRKAB1	Adipose_Subcutaneous	colon	-0.05	0.466
ENSG00000267750	RUNDC3A-AS1	Colon_Transverse	rectal	-0.05	0.466
ENSG00000227218	AL157935.1	Adipose_Visceral_Omentum	overall	0.07	0.466
ENSG00000183161	FANCF	Whole_Blood	female	0.03	0.466
ENSG00000107242	PIP5K1B	Cells_EBV-transformed_lymphocytes	overall	-0.03	0.466
ENSG00000258429	PDF	Adipose_Subcutaneous	male	-0.03	0.466
ENSG00000125821	DTD1	Colon_Transverse	distal	0.03	0.466
ENSG00000166704	ZNF606	Colon_Transverse	rectal	0.06	0.466
ENSG00000168395	ING5	Whole_Blood	male	0.04	0.466
ENSG00000260257	AL035071.1	Colon_Transverse	distal	-0.03	0.466
ENSG00000144488	ESPNL	Whole_Blood	proximal	0.04	0.466
ENSG00000278600	AC015871.4	Cells_EBV-transformed_lymphocytes	female	0.04	0.466
ENSG00000136518	ACTL6A	Colon_Transverse	proximal	-0.13	0.466
ENSG00000274173	AL035661.1	Adipose_Subcutaneous	colon	0.06	0.466
ENSG00000134222	PSRC1	Adipose_Visceral_Omentum	female	0.03	0.466
ENSG00000105327	BBC3	Colon_Transverse	overall	0.05	0.466
ENSG00000072952	MRVI1	Adipose_Subcutaneous	female	0.09	0.466
ENSG00000106125	MINDY4	Cells_EBV-transformed_lymphocytes	distal	0.01	0.466
ENSG00000174004	NRROS	Adipose_Subcutaneous	distal	-0.09	0.466
ENSG00000267374	MIR924HG	Colon_Transverse	proximal	-0.05	0.466
ENSG00000184908	CLCNKB	Adipose_Visceral_Omentum	overall	0.05	0.466
ENSG00000156603	MED19	Adipose_Subcutaneous	male	-0.02	0.466
ENSG00000158864	NDUFS2	Colon_Transverse	proximal	0.04	0.466
ENSG00000204010	IFIT1B	Cells_EBV-transformed_lymphocytes	colon	-0.05	0.466
ENSG00000173221	GLRX	Adipose_Visceral_Omentum	distal	-0.24	0.466
ENSG00000197712	FAM114A1	Colon_Transverse	rectal	0.03	0.466
ENSG00000251369	ZNF550	Cells_EBV-transformed_lymphocytes	colon	-0.02	0.466
ENSG00000101557	USP14	Adipose_Subcutaneous	proximal	-0.08	0.466
ENSG00000259495	AC016705.2	Colon_Transverse	overall	-0.03	0.466
ENSG00000251664	PCDHA12	Colon_Transverse	female	-0.31	0.466
ENSG00000082438	COBLL1	Colon_Transverse	overall	-0.1	0.466
ENSG00000161649	CD300LG	Colon_Sigmoid	proximal	0.11	0.466
ENSG00000155324	GRAMD2B	Adipose_Visceral_Omentum	colon	-0.02	0.466
ENSG00000115808	STRN	Whole_Blood	proximal	0.05	0.466
ENSG00000158882	TOMM40L	Colon_Transverse	colon	0.09	0.466
ENSG00000114948	ADAM23	Colon_Sigmoid	rectal	0.05	0.466
ENSG00000156261	CCT8	Colon_Sigmoid	distal	-0.02	0.466
ENSG00000163364	LINC01116	Adipose_Subcutaneous	distal	-0.06	0.466
ENSG00000112584	FAM120B	Colon_Sigmoid	rectal	0.03	0.466
ENSG00000230289	AL358781.2	Colon_Sigmoid	colon	-0.05	0.466
ENSG00000137513	NARS2	Colon_Transverse	female	-0.02	0.466
ENSG00000175416	CLTB	Cells_EBV-transformed_lymphocytes	male	-0.02	0.466
ENSG00000188846	RPL14	Cells_EBV-transformed_lymphocytes	overall	-0.02	0.466
ENSG00000259584	AC021755.2	Colon_Sigmoid	male	-0.06	0.466
ENSG00000250673	REELD1	Adipose_Subcutaneous	colon	0.01	0.466
ENSG00000136425	CIB2	Colon_Sigmoid	distal	0.02	0.466
ENSG00000276691	AC004466.3	Adipose_Subcutaneous	female	-0.01	0.466
ENSG00000262202	AC007952.4	Adipose_Subcutaneous	proximal	0.22	0.466
ENSG00000116147	TNR	Colon_Sigmoid	rectal	-0.09	0.466
ENSG00000113851	CRBN	Colon_Sigmoid	distal	-0.16	0.466
ENSG00000177469	CAVIN1	Colon_Transverse	proximal	0.22	0.466
ENSG00000204138	PHACTR4	Cells_EBV-transformed_lymphocytes	rectal	-0.02	0.466
ENSG00000163449	TMEM169	Adipose_Visceral_Omentum	male	-0.08	0.466
ENSG00000184203	PPP1R2	Whole_Blood	overall	-0.05	0.466
ENSG00000198336	MYL4	Colon_Transverse	distal	-0.04	0.466
ENSG00000107807	TLX1	Adipose_Visceral_Omentum	distal	-0.05	0.466
ENSG00000123200	ZC3H13	Adipose_Visceral_Omentum	male	0.04	0.466
ENSG00000149591	TAGLN	Whole_Blood	male	-0.01	0.466
ENSG00000110367	DDX6	Colon_Transverse	distal	-0.04	0.466
ENSG00000107796	ACTA2	Cells_EBV-transformed_lymphocytes	colon	-0.02	0.466
ENSG00000214078	CPNE1	Adipose_Subcutaneous	female	-0.01	0.466
ENSG00000147419	CCDC25	Adipose_Subcutaneous	distal	-0.03	0.466
ENSG00000253641	AC104964.1	Colon_Sigmoid	male	0.03	0.466
ENSG00000180769	WDFY3-AS2	Colon_Transverse	distal	-0.31	0.466
ENSG00000102189	EEA1	Cells_EBV-transformed_lymphocytes	female	-0.12	0.466
ENSG00000102882	MAPK3	Adipose_Subcutaneous	distal	-0.04	0.466
ENSG00000251161	AC020661.1	Colon_Transverse	distal	0.13	0.466
ENSG00000101280	ANGPT4	Adipose_Visceral_Omentum	proximal	-0.07	0.466
ENSG00000105963	ADAP1	Colon_Sigmoid	female	0.04	0.466
ENSG00000170545	SMAGP	Cells_EBV-transformed_lymphocytes	rectal	-0.06	0.466
ENSG00000248636	AC002070.1	Colon_Transverse	overall	0.07	0.466
ENSG00000226445	BX322234.1	Colon_Sigmoid	proximal	0.04	0.466
ENSG00000232043	AL133230.1	Colon_Sigmoid	rectal	-0.25	0.466
ENSG00000140416	TPM1	Colon_Sigmoid	colon	-0.04	0.466
ENSG00000188038	NRN1L	Whole_Blood	colon	0.08	0.466
ENSG00000230587	LINC02580	Adipose_Visceral_Omentum	male	-0.11	0.466
ENSG00000205930	C21orf62-AS1	Whole_Blood	overall	0.03	0.466
ENSG00000272172	AC138696.2	Adipose_Visceral_Omentum	overall	-0.03	0.466
ENSG00000142669	SH3BGRL3	Adipose_Subcutaneous	overall	-0.04	0.466
ENSG00000236394	AL807752.4	Colon_Sigmoid	distal	0.16	0.466
ENSG00000226891	LINC01359	Adipose_Subcutaneous	colon	-0.19	0.466
ENSG00000236423	LINC01134	Cells_EBV-transformed_lymphocytes	colon	0.37	0.466
ENSG00000184277	TM2D3	Adipose_Visceral_Omentum	female	-0.05	0.466
ENSG00000132563	REEP2	Cells_EBV-transformed_lymphocytes	proximal	-0.04	0.466
ENSG00000105443	CYTH2	Colon_Sigmoid	distal	0.03	0.466
ENSG00000183172	SMDT1	Cells_EBV-transformed_lymphocytes	rectal	0.02	0.466
ENSG00000105889	STEAP1B	Adipose_Subcutaneous	colon	0.02	0.466
ENSG00000145476	CYP4V2	Adipose_Subcutaneous	female	-0.01	0.466
ENSG00000272180	AC011306.1	Colon_Transverse	distal	0.04	0.466
ENSG00000165478	HEPACAM	Colon_Sigmoid	overall	0.04	0.466
ENSG00000151117	TMEM86A	Colon_Sigmoid	overall	0.13	0.466
ENSG00000075420	FNDC3B	Adipose_Subcutaneous	rectal	-0.13	0.466
ENSG00000180638	SLC47A2	Adipose_Visceral_Omentum	rectal	-0.09	0.466
ENSG00000225973	PIGBOS1	Adipose_Visceral_Omentum	colon	0.03	0.466
ENSG00000258670	AL049874.3	Adipose_Subcutaneous	rectal	-0.04	0.466
ENSG00000100678	SLC8A3	Adipose_Subcutaneous	colon	-0.05	0.466
ENSG00000197249	SERPINA1	Colon_Transverse	male	0.05	0.466
ENSG00000084774	CAD	Colon_Sigmoid	male	-0.05	0.466
ENSG00000164181	ELOVL7	Adipose_Visceral_Omentum	proximal	-0.13	0.466
ENSG00000230679	ENO1-AS1	Adipose_Visceral_Omentum	proximal	-0.1	0.466
ENSG00000159111	MRPL10	Whole_Blood	proximal	0.04	0.466
ENSG00000107554	DNMBP	Cells_EBV-transformed_lymphocytes	colon	-0.03	0.466
ENSG00000180773	SLC36A4	Colon_Transverse	female	0.04	0.466
ENSG00000136273	HUS1	Adipose_Subcutaneous	colon	-0.03	0.466
ENSG00000271781	AC026740.1	Colon_Transverse	colon	0.03	0.466
ENSG00000272950	AC093799.1	Colon_Transverse	rectal	0.02	0.466
ENSG00000204104	TRAF3IP1	Colon_Transverse	rectal	-0.04	0.466
ENSG00000225731	AP001627.1	Colon_Transverse	distal	0.04	0.466
ENSG00000175787	ZNF169	Colon_Transverse	colon	-0.1	0.466
ENSG00000109084	TMEM97	Adipose_Visceral_Omentum	female	0.03	0.466
ENSG00000135390	ATP5MC2	Adipose_Subcutaneous	colon	-0.01	0.466
ENSG00000261118	AC092123.1	Colon_Sigmoid	proximal	-0.05	0.466
ENSG00000187240	DYNC2H1	Colon_Sigmoid	rectal	0.07	0.466
ENSG00000143951	WDPCP	Adipose_Subcutaneous	proximal	0.02	0.466
ENSG00000166135	HIF1AN	Colon_Sigmoid	rectal	-0.04	0.466
ENSG00000125731	SH2D3A	Colon_Transverse	overall	-0.02	0.466
ENSG00000225783	MIAT	Adipose_Subcutaneous	female	0.03	0.466
ENSG00000272129	AL359715.3	Whole_Blood	proximal	-0.06	0.466
ENSG00000106258	CYP3A5	Whole_Blood	colon	-1.12	0.466
ENSG00000172673	THEMIS	Adipose_Visceral_Omentum	colon	-1.32	0.466
ENSG00000171130	ATP6V0E2	Cells_EBV-transformed_lymphocytes	colon	-0.04	0.466
ENSG00000162913	OBSCN-AS1	Adipose_Subcutaneous	proximal	-0.03	0.466
ENSG00000105750	ZNF85	Adipose_Visceral_Omentum	overall	-0.01	0.466
ENSG00000204256	BRD2	Colon_Sigmoid	male	0.07	0.466
ENSG00000188611	ASAH2	Adipose_Subcutaneous	rectal	0.02	0.466
ENSG00000240654	C1QTNF9	Colon_Transverse	proximal	0.03	0.466
ENSG00000174227	PIGG	Colon_Transverse	male	0.05	0.466
ENSG00000228701	TNKS2-AS1	Colon_Transverse	distal	0.02	0.466
ENSG00000114405	C3orf14	Colon_Sigmoid	female	0.02	0.466
ENSG00000198300	PEG3	Colon_Sigmoid	rectal	-0.02	0.466
ENSG00000110719	TCIRG1	Adipose_Visceral_Omentum	colon	-0.03	0.466
ENSG00000254343	AC091563.1	Adipose_Subcutaneous	female	-0.06	0.466
ENSG00000167123	CERCAM	Whole_Blood	male	-0.04	0.466
ENSG00000176410	DNAJC30	Colon_Sigmoid	colon	-0.18	0.466
ENSG00000188493	C19orf54	Adipose_Subcutaneous	colon	0.02	0.466
ENSG00000274565	AC080038.1	Adipose_Subcutaneous	colon	0.04	0.466
ENSG00000133065	SLC41A1	Adipose_Subcutaneous	overall	-0.05	0.466
ENSG00000255561	FDXACB1	Colon_Transverse	male	-0.05	0.466
ENSG00000170379	TCAF2	Cells_EBV-transformed_lymphocytes	colon	-0.03	0.466
ENSG00000105668	UPK1A	Whole_Blood	female	0.03	0.466
ENSG00000274492	AL121768.1	Colon_Sigmoid	overall	-0.04	0.466
ENSG00000178297	TMPRSS9	Adipose_Subcutaneous	colon	0.04	0.466
ENSG00000175287	PHYHD1	Colon_Transverse	female	0.01	0.466
ENSG00000146521	LINC01558	Colon_Transverse	proximal	-0.02	0.466
ENSG00000185730	ZNF696	Colon_Transverse	male	-0.1	0.466
ENSG00000172247	C1QTNF4	Colon_Sigmoid	overall	-0.01	0.466
ENSG00000272588	AC139887.4	Adipose_Subcutaneous	male	0.15	0.466
ENSG00000185946	RNPC3	Colon_Transverse	proximal	0.04	0.466
ENSG00000182057	OGFRP1	Adipose_Subcutaneous	rectal	0.04	0.466
ENSG00000261105	LMO7-AS1	Adipose_Subcutaneous	female	0.02	0.466
ENSG00000184613	NELL2	Colon_Transverse	colon	-0.04	0.466
ENSG00000152207	CYSLTR2	Cells_EBV-transformed_lymphocytes	rectal	0.06	0.466
ENSG00000162076	FLYWCH2	Whole_Blood	distal	0.02	0.466
ENSG00000226688	ENTPD1-AS1	Adipose_Subcutaneous	distal	-0.08	0.466
ENSG00000030066	NUP160	Colon_Sigmoid	overall	0.08	0.466
ENSG00000272140	AC022400.4	Adipose_Visceral_Omentum	overall	0.08	0.466
ENSG00000243646	IL10RB	Whole_Blood	rectal	-0.03	0.466
ENSG00000165695	AK8	Adipose_Visceral_Omentum	overall	0.03	0.466
ENSG00000249574	AC226118.1	Adipose_Subcutaneous	colon	-0.09	0.466
ENSG00000278733	AC022079.2	Cells_EBV-transformed_lymphocytes	female	0.03	0.466
ENSG00000105750	ZNF85	Whole_Blood	overall	-0.02	0.466
ENSG00000168994	PXDC1	Adipose_Subcutaneous	distal	-0.06	0.466
ENSG00000168301	KCTD6	Colon_Sigmoid	distal	0.1	0.466
ENSG00000111906	HDDC2	Whole_Blood	female	0.02	0.466
ENSG00000117450	PRDX1	Adipose_Subcutaneous	colon	-0.01	0.466
ENSG00000197191	CYSRT1	Whole_Blood	colon	0.07	0.466
ENSG00000164818	DNAAF5	Cells_EBV-transformed_lymphocytes	male	0.03	0.466
ENSG00000144227	NXPH2	Adipose_Visceral_Omentum	proximal	0.04	0.466
ENSG00000108691	CCL2	Cells_EBV-transformed_lymphocytes	rectal	-0.03	0.466
ENSG00000120802	TMPO	Adipose_Visceral_Omentum	proximal	0.06	0.466
ENSG00000156414	TDRD9	Colon_Sigmoid	male	-0.02	0.466
ENSG00000175183	CSRP2	Adipose_Subcutaneous	male	0.04	0.466
ENSG00000196247	ZNF107	Colon_Sigmoid	male	0.01	0.466
ENSG00000266369	AC090774.2	Colon_Transverse	overall	0.02	0.466
ENSG00000160216	AGPAT3	Adipose_Visceral_Omentum	rectal	-0.08	0.466
ENSG00000116299	KIAA1324	Whole_Blood	rectal	0.01	0.466
ENSG00000102763	VWA8	Whole_Blood	female	0.04	0.466
ENSG00000248508	SRP14-AS1	Adipose_Subcutaneous	overall	-0.01	0.466
ENSG00000154822	PLCL2	Colon_Sigmoid	proximal	0.07	0.466
ENSG00000175866	BAIAP2	Adipose_Visceral_Omentum	rectal	-0.05	0.466
ENSG00000122687	MRM2	Whole_Blood	colon	0.02	0.466
ENSG00000123243	ITIH5	Adipose_Visceral_Omentum	distal	0.04	0.466
ENSG00000274294	AC015660.3	Colon_Sigmoid	proximal	0.12	0.466
ENSG00000154258	ABCA9	Colon_Sigmoid	proximal	-0.06	0.466
ENSG00000133318	RTN3	Whole_Blood	rectal	0.09	0.466
ENSG00000101361	NOP56	Colon_Sigmoid	distal	0.03	0.466
ENSG00000101197	BIRC7	Cells_EBV-transformed_lymphocytes	female	-0.05	0.466
ENSG00000251095	AC093866.1	Cells_EBV-transformed_lymphocytes	rectal	-0.06	0.466
ENSG00000104983	CCDC61	Cells_EBV-transformed_lymphocytes	rectal	-0.05	0.466
ENSG00000167601	AXL	Adipose_Subcutaneous	colon	-0.04	0.466
ENSG00000074416	MGLL	Colon_Transverse	proximal	-0.04	0.466
ENSG00000179583	CIITA	Adipose_Subcutaneous	overall	-0.04	0.466
ENSG00000166126	AMN	Colon_Sigmoid	colon	-0.03	0.466
ENSG00000159110	IFNAR2	Colon_Sigmoid	proximal	0.05	0.466
ENSG00000088899	LZTS3	Adipose_Subcutaneous	overall	0.02	0.466
ENSG00000147416	ATP6V1B2	Adipose_Visceral_Omentum	colon	0.07	0.466
ENSG00000108219	TSPAN14	Cells_EBV-transformed_lymphocytes	colon	-0.04	0.466
ENSG00000158315	RHBDL2	Adipose_Visceral_Omentum	proximal	-0.05	0.466
ENSG00000164187	LMBRD2	Cells_EBV-transformed_lymphocytes	colon	0.03	0.466
ENSG00000237803	LINC00211	Adipose_Visceral_Omentum	male	-0.08	0.466
ENSG00000151065	DCP1B	Cells_EBV-transformed_lymphocytes	male	-0.03	0.466
ENSG00000133398	MED10	Adipose_Visceral_Omentum	distal	-0.04	0.466
ENSG00000169252	ADRB2	Adipose_Subcutaneous	female	0.17	0.466
ENSG00000180758	GPR157	Adipose_Subcutaneous	overall	-0.05	0.466
ENSG00000269736	AC010319.5	Adipose_Subcutaneous	rectal	0.03	0.466
ENSG00000010270	STARD3NL	Adipose_Visceral_Omentum	male	-0.1	0.466
ENSG00000124357	NAGK	Adipose_Subcutaneous	distal	-0.03	0.466
ENSG00000137269	LRRC1	Whole_Blood	distal	-0.05	0.466
ENSG00000148965	SAA4	Adipose_Visceral_Omentum	proximal	0.05	0.466
ENSG00000141446	ESCO1	Adipose_Subcutaneous	colon	0.04	0.466
ENSG00000101353	MROH8	Colon_Transverse	male	-0.03	0.466
ENSG00000165102	HGSNAT	Adipose_Visceral_Omentum	colon	-0.28	0.466
ENSG00000254419	AL139349.1	Cells_EBV-transformed_lymphocytes	colon	0.04	0.466
ENSG00000114850	SSR3	Colon_Sigmoid	rectal	-0.08	0.466
ENSG00000156172	C8orf37	Whole_Blood	female	0.06	0.466
ENSG00000101639	CEP192	Colon_Sigmoid	colon	0.01	0.466
ENSG00000177873	ZNF619	Adipose_Subcutaneous	distal	-0.05	0.466
ENSG00000254997	KRTAP5-9	Colon_Sigmoid	overall	-0.02	0.466
ENSG00000174953	DHX36	Adipose_Visceral_Omentum	rectal	-0.04	0.466
ENSG00000133059	DSTYK	Colon_Sigmoid	overall	-0.02	0.466
ENSG00000135116	HRK	Whole_Blood	male	-0.02	0.466
ENSG00000204262	COL5A2	Colon_Transverse	overall	-0.1	0.466
ENSG00000134049	IER3IP1	Adipose_Subcutaneous	male	-0.08	0.466
ENSG00000257259	LINC02388	Adipose_Visceral_Omentum	rectal	-0.09	0.466
ENSG00000186283	TOR3A	Adipose_Subcutaneous	distal	0.02	0.466
ENSG00000221886	ZBED8	Adipose_Visceral_Omentum	overall	0.03	0.466
ENSG00000132275	RRP8	Cells_EBV-transformed_lymphocytes	colon	-0.04	0.466
ENSG00000225526	MKRN2OS	Colon_Sigmoid	female	0.05	0.466
ENSG00000156261	CCT8	Whole_Blood	male	-0.01	0.466
ENSG00000213780	GTF2H4	Adipose_Subcutaneous	rectal	0.03	0.466
ENSG00000127084	FGD3	Colon_Sigmoid	colon	0.11	0.466
ENSG00000187609	EXD3	Adipose_Visceral_Omentum	distal	0.04	0.466
ENSG00000086570	FAT2	Adipose_Subcutaneous	rectal	0.17	0.466
ENSG00000260394	Z92544.1	Colon_Sigmoid	overall	-0.04	0.466
ENSG00000105497	ZNF175	Adipose_Visceral_Omentum	proximal	-0.02	0.466
ENSG00000142444	TIMM29	Adipose_Subcutaneous	female	0.07	0.466
ENSG00000221838	AP4M1	Adipose_Visceral_Omentum	distal	0.02	0.466
ENSG00000006015	REX1BD	Whole_Blood	distal	0.02	0.466
ENSG00000272338	AC067838.1	Whole_Blood	rectal	0.02	0.466
ENSG00000267265	AC011476.3	Adipose_Subcutaneous	distal	0.02	0.466
ENSG00000132207	SLX1A	Colon_Transverse	overall	-0.08	0.466
ENSG00000156886	ITGAD	Whole_Blood	female	-0.05	0.466
ENSG00000155729	KCTD18	Adipose_Subcutaneous	rectal	0.12	0.466
ENSG00000095637	SORBS1	Colon_Sigmoid	proximal	0.04	0.466
ENSG00000144566	RAB5A	Adipose_Subcutaneous	rectal	0.08	0.466
ENSG00000262223	AC110285.1	Colon_Sigmoid	male	-0.07	0.466
ENSG00000175611	LINC00476	Whole_Blood	proximal	0.01	0.466
ENSG00000170667	RASA4B	Colon_Transverse	proximal	0.04	0.466
ENSG00000267790	LINC01987	Colon_Sigmoid	female	0.09	0.466
ENSG00000257923	CUX1	Adipose_Subcutaneous	proximal	-0.07	0.466
ENSG00000196169	KIF19	Adipose_Visceral_Omentum	female	0.29	0.466
ENSG00000261026	AC105046.1	Colon_Transverse	overall	0.17	0.466
ENSG00000003436	TFPI	Colon_Sigmoid	colon	0.05	0.466
ENSG00000017260	ATP2C1	Adipose_Subcutaneous	colon	0.06	0.466
ENSG00000158555	GDPD5	Adipose_Subcutaneous	female	-0.04	0.466
ENSG00000134982	APC	Adipose_Visceral_Omentum	rectal	0.05	0.466
ENSG00000080824	HSP90AA1	Adipose_Subcutaneous	female	0.13	0.466
ENSG00000267491	AC100788.1	Colon_Sigmoid	overall	0.06	0.466
ENSG00000172954	LCLAT1	Whole_Blood	proximal	-0.02	0.466
ENSG00000271789	AL080317.1	Whole_Blood	overall	0.04	0.466
ENSG00000130643	CALY	Colon_Sigmoid	rectal	0.11	0.466
ENSG00000105976	MET	Adipose_Visceral_Omentum	proximal	-0.13	0.466
ENSG00000143952	VPS54	Adipose_Subcutaneous	proximal	0.03	0.466
ENSG00000278214	LINC02139	Adipose_Visceral_Omentum	rectal	0.1	0.466
ENSG00000124762	CDKN1A	Adipose_Subcutaneous	female	-0.16	0.466
ENSG00000133477	FAM83F	Whole_Blood	rectal	0.04	0.466
ENSG00000078674	PCM1	Whole_Blood	distal	-0.03	0.466
ENSG00000186111	PIP5K1C	Whole_Blood	rectal	-0.04	0.466
ENSG00000173465	ZNRD2	Adipose_Subcutaneous	male	-0.08	0.466
ENSG00000101150	TPD52L2	Adipose_Subcutaneous	female	0.14	0.466
ENSG00000259422	AC091100.1	Adipose_Subcutaneous	proximal	-0.02	0.466
ENSG00000103051	COG4	Whole_Blood	rectal	-0.02	0.466
ENSG00000278376	AP004609.3	Adipose_Visceral_Omentum	female	-0.01	0.466
ENSG00000158941	CCAR2	Adipose_Subcutaneous	distal	0.03	0.466
ENSG00000112742	TTK	Adipose_Visceral_Omentum	rectal	-0.07	0.466
ENSG00000047056	WDR37	Whole_Blood	colon	-0.05	0.466
ENSG00000165475	CRYL1	Adipose_Visceral_Omentum	overall	0.01	0.466
ENSG00000277310	AC090246.1	Colon_Transverse	rectal	-0.05	0.466
ENSG00000267128	RNF157-AS1	Cells_EBV-transformed_lymphocytes	proximal	-0.07	0.466
ENSG00000112782	CLIC5	Colon_Sigmoid	overall	-0.02	0.466
ENSG00000204055	AL158151.1	Colon_Transverse	rectal	0.12	0.466
ENSG00000155530	LRGUK	Adipose_Visceral_Omentum	male	-0.01	0.466
ENSG00000146350	TBC1D32	Colon_Transverse	rectal	0.03	0.466
ENSG00000255237	AC138230.1	Adipose_Visceral_Omentum	distal	-0.11	0.466
ENSG00000274213	AC015912.3	Colon_Transverse	proximal	-0.12	0.466
ENSG00000257591	ZNF625	Adipose_Visceral_Omentum	proximal	0.1	0.466
ENSG00000227107	AC104667.1	Adipose_Subcutaneous	overall	0.07	0.466
ENSG00000144791	LIMD1	Colon_Sigmoid	male	0.01	0.466
ENSG00000110077	MS4A6A	Whole_Blood	distal	-0.08	0.466
ENSG00000101608	MYL12A	Colon_Transverse	male	-0.05	0.466
ENSG00000167642	SPINT2	Colon_Sigmoid	colon	-0.04	0.466
ENSG00000065308	TRAM2	Colon_Sigmoid	female	-0.09	0.466
ENSG00000168824	NSG1	Colon_Sigmoid	overall	0.04	0.466
ENSG00000253731	PCDHGA6	Adipose_Subcutaneous	male	-0.11	0.466
ENSG00000137574	TGS1	Colon_Transverse	overall	0.03	0.466
ENSG00000169871	TRIM56	Colon_Sigmoid	proximal	0.07	0.466
ENSG00000272087	AC080013.4	Cells_EBV-transformed_lymphocytes	overall	0.03	0.466
ENSG00000075826	SEC31B	Adipose_Visceral_Omentum	rectal	0.02	0.466
ENSG00000263327	TAPT1-AS1	Adipose_Visceral_Omentum	male	-0.01	0.466
ENSG00000008394	MGST1	Colon_Sigmoid	distal	-0.05	0.466
ENSG00000100150	DEPDC5	Adipose_Subcutaneous	male	-0.08	0.466
ENSG00000135362	PRR5L	Adipose_Subcutaneous	distal	-0.03	0.466
ENSG00000153214	TMEM87B	Colon_Transverse	colon	-0.05	0.466
ENSG00000107798	LIPA	Colon_Transverse	rectal	0.03	0.466
ENSG00000125875	TBC1D20	Adipose_Visceral_Omentum	overall	0.04	0.466
ENSG00000116985	BMP8B	Whole_Blood	distal	0.08	0.466
ENSG00000175611	LINC00476	Colon_Transverse	proximal	0.01	0.466
ENSG00000155542	SETD9	Adipose_Visceral_Omentum	overall	-0.01	0.466
ENSG00000236423	LINC01134	Colon_Transverse	colon	0.08	0.466
ENSG00000188176	SMTNL2	Adipose_Visceral_Omentum	overall	-0.02	0.466
ENSG00000188176	SMTNL2	Adipose_Visceral_Omentum	proximal	-0.04	0.466
ENSG00000205846	CLEC6A	Whole_Blood	overall	0.01	0.466
ENSG00000171792	RHNO1	Adipose_Visceral_Omentum	female	-0.02	0.466
ENSG00000165806	CASP7	Colon_Transverse	overall	-0.01	0.466
ENSG00000276533	AC018926.2	Cells_EBV-transformed_lymphocytes	colon	-0.03	0.466
ENSG00000099256	PRTFDC1	Colon_Transverse	female	-0.04	0.466
ENSG00000115112	TFCP2L1	Adipose_Subcutaneous	colon	-0.07	0.466
ENSG00000135919	SERPINE2	Adipose_Subcutaneous	rectal	-0.13	0.466
ENSG00000169246	NPIPB3	Adipose_Subcutaneous	female	0.05	0.466
ENSG00000177556	ATOX1	Cells_EBV-transformed_lymphocytes	overall	0.02	0.466
ENSG00000135519	KCNH3	Colon_Transverse	colon	0.16	0.466
ENSG00000184508	HDDC3	Adipose_Visceral_Omentum	male	0.05	0.466
ENSG00000005421	PON1	Colon_Sigmoid	overall	0.03	0.466
ENSG00000173660	UQCRH	Adipose_Subcutaneous	distal	0.02	0.466
ENSG00000158987	RAPGEF6	Whole_Blood	distal	-0.04	0.466
ENSG00000254635	WAC-AS1	Adipose_Subcutaneous	overall	0.01	0.466
ENSG00000144040	SFXN5	Adipose_Subcutaneous	male	0.07	0.466
ENSG00000196659	TTC30B	Colon_Sigmoid	rectal	0.04	0.466
ENSG00000103544	VPS35L	Whole_Blood	proximal	-0.04	0.466
ENSG00000099804	CDC34	Whole_Blood	female	0.03	0.466
ENSG00000105696	TMEM59L	Cells_EBV-transformed_lymphocytes	rectal	-0.08	0.466
ENSG00000267934	AC010300.1	Colon_Transverse	distal	0.06	0.466
ENSG00000075945	KIFAP3	Adipose_Subcutaneous	colon	-0.05	0.466
ENSG00000093134	VNN3	Adipose_Subcutaneous	distal	0.06	0.466
ENSG00000078674	PCM1	Whole_Blood	rectal	-0.03	0.466
ENSG00000143434	SEMA6C	Adipose_Subcutaneous	female	-0.09	0.466
ENSG00000239213	NCK1-DT	Colon_Sigmoid	proximal	0.03	0.466
ENSG00000169885	CALML6	Adipose_Visceral_Omentum	female	0.02	0.466
ENSG00000197472	ZNF695	Whole_Blood	female	-0.09	0.466
ENSG00000150779	TIMM8B	Colon_Transverse	female	-0.06	0.466
ENSG00000166166	TRMT61A	Cells_EBV-transformed_lymphocytes	female	0.02	0.466
ENSG00000070061	ELP1	Colon_Transverse	male	-0.03	0.466
ENSG00000176681	LRRC37A	Adipose_Subcutaneous	distal	-0.04	0.466
ENSG00000141480	ARRB2	Cells_EBV-transformed_lymphocytes	proximal	-0.12	0.466
ENSG00000126787	DLGAP5	Colon_Sigmoid	rectal	-0.15	0.466
ENSG00000247728	AC091057.2	Colon_Transverse	proximal	0.49	0.466
ENSG00000126787	DLGAP5	Colon_Transverse	rectal	-0.15	0.466
ENSG00000272183	AC005041.3	Whole_Blood	overall	-0.02	0.467
ENSG00000174227	PIGG	Colon_Sigmoid	overall	0.03	0.467
ENSG00000197782	ZNF780A	Colon_Sigmoid	distal	0.11	0.467
ENSG00000168826	ZBTB49	Adipose_Subcutaneous	male	-0.03	0.467
ENSG00000135426	TESPA1	Colon_Transverse	male	0.12	0.467
ENSG00000165684	SNAPC4	Whole_Blood	proximal	0.02	0.467
ENSG00000160949	TONSL	Whole_Blood	proximal	0.02	0.467
ENSG00000111665	CDCA3	Adipose_Subcutaneous	rectal	0.02	0.467
ENSG00000163380	LMOD3	Cells_EBV-transformed_lymphocytes	overall	0.02	0.467
ENSG00000150594	ADRA2A	Adipose_Subcutaneous	male	0.09	0.467
ENSG00000143622	RIT1	Colon_Transverse	male	-0.02	0.467
ENSG00000005882	PDK2	Adipose_Visceral_Omentum	rectal	-0.02	0.467
ENSG00000109171	SLAIN2	Adipose_Subcutaneous	male	0.03	0.467
ENSG00000272509	AC087752.4	Adipose_Visceral_Omentum	male	-0.36	0.467
ENSG00000158089	GALNT14	Cells_EBV-transformed_lymphocytes	colon	-0.02	0.467
ENSG00000205959	AC105345.1	Whole_Blood	colon	0.01	0.467
ENSG00000244124	ATP1B3-AS1	Colon_Transverse	rectal	0.14	0.467
ENSG00000113248	PCDHB15	Colon_Sigmoid	overall	-0.05	0.467
ENSG00000170899	GSTA4	Adipose_Subcutaneous	male	-0.05	0.467
ENSG00000165392	WRN	Adipose_Visceral_Omentum	overall	-0.02	0.467
ENSG00000260329	AC007541.1	Colon_Sigmoid	rectal	0.06	0.467
ENSG00000259953	AL138756.1	Whole_Blood	proximal	-0.03	0.467
ENSG00000174226	SNX31	Colon_Sigmoid	female	0.02	0.467
ENSG00000088882	CPXM1	Colon_Sigmoid	overall	0.02	0.467
ENSG00000267128	RNF157-AS1	Colon_Sigmoid	female	-0.06	0.467
ENSG00000154274	C4orf19	Adipose_Subcutaneous	male	0.08	0.467
ENSG00000269191	AC005387.2	Adipose_Visceral_Omentum	female	0.14	0.467
ENSG00000247853	AC006064.2	Adipose_Subcutaneous	proximal	-0.08	0.467
ENSG00000198453	ZNF568	Cells_EBV-transformed_lymphocytes	colon	0.03	0.467
ENSG00000161996	WDR90	Adipose_Visceral_Omentum	distal	-0.02	0.467
ENSG00000128708	HAT1	Whole_Blood	overall	-0.04	0.467
ENSG00000153774	CFDP1	Colon_Sigmoid	overall	0.02	0.467
ENSG00000242252	BGLAP	Colon_Transverse	rectal	-0.03	0.467
ENSG00000183036	PCP4	Colon_Transverse	female	-0.13	0.467
ENSG00000104432	IL7	Adipose_Subcutaneous	colon	0.05	0.467
ENSG00000067064	IDI1	Colon_Sigmoid	colon	0.19	0.467
ENSG00000245281	AC124242.1	Adipose_Subcutaneous	proximal	-0.08	0.467
ENSG00000276533	AC018926.2	Adipose_Subcutaneous	male	0.03	0.467
ENSG00000170364	SETMAR	Colon_Sigmoid	rectal	-0.32	0.467
ENSG00000272888	LINC01578	Whole_Blood	proximal	0.21	0.467
ENSG00000250343	STK32A-AS1	Colon_Transverse	male	-0.04	0.467
ENSG00000214694	ARHGEF33	Adipose_Visceral_Omentum	proximal	-0.04	0.467
ENSG00000166796	LDHC	Adipose_Subcutaneous	female	0.02	0.467
ENSG00000150977	RILPL2	Adipose_Visceral_Omentum	male	0.15	0.467
ENSG00000111731	C2CD5	Adipose_Subcutaneous	overall	0.49	0.467
ENSG00000179361	ARID3B	Colon_Transverse	colon	-0.38	0.467
ENSG00000236054	Z82246.1	Adipose_Visceral_Omentum	distal	-0.06	0.467
ENSG00000177045	SIX5	Adipose_Subcutaneous	female	-0.06	0.467
ENSG00000146574	CCZ1B	Colon_Transverse	male	-0.01	0.467
ENSG00000105352	CEACAM4	Adipose_Visceral_Omentum	rectal	-0.06	0.467
ENSG00000250842	AC137770.1	Colon_Transverse	proximal	0.06	0.467
ENSG00000197888	UGT2B17	Colon_Transverse	male	-0.07	0.467
ENSG00000165443	PHYHIPL	Colon_Sigmoid	male	0.05	0.467
ENSG00000205300	AL356414.1	Whole_Blood	colon	-0.04	0.467
ENSG00000184209	SNRNP35	Whole_Blood	colon	-0.04	0.467
ENSG00000259417	CTXND1	Cells_EBV-transformed_lymphocytes	overall	-0.06	0.467
ENSG00000072858	SIDT1	Colon_Transverse	distal	0.03	0.467
ENSG00000112992	NNT	Adipose_Subcutaneous	rectal	0.04	0.467
ENSG00000123415	SMUG1	Whole_Blood	distal	-0.04	0.467
ENSG00000258376	AC004846.1	Whole_Blood	female	-0.03	0.467
ENSG00000168092	PAFAH1B2	Cells_EBV-transformed_lymphocytes	rectal	-0.09	0.467
ENSG00000172315	TP53RK	Whole_Blood	rectal	0.39	0.467
ENSG00000197860	SGTB	Colon_Transverse	overall	-0.03	0.467
ENSG00000261997	AC007336.1	Colon_Sigmoid	female	-0.22	0.467
ENSG00000240219	AL512306.2	Colon_Sigmoid	proximal	0.07	0.467
ENSG00000258791	LINC00520	Colon_Transverse	male	-0.08	0.467
ENSG00000203668	CHML	Colon_Sigmoid	rectal	0.02	0.467
ENSG00000204099	NEU4	Adipose_Subcutaneous	proximal	-0.02	0.467
ENSG00000006007	GDE1	Colon_Sigmoid	male	0.03	0.467
ENSG00000270574	AC010680.2	Cells_EBV-transformed_lymphocytes	proximal	-0.04	0.467
ENSG00000234284	ZNF879	Cells_EBV-transformed_lymphocytes	distal	-0.08	0.467
ENSG00000224945	AL353150.1	Cells_EBV-transformed_lymphocytes	male	0.48	0.467
ENSG00000274425	AC114271.1	Colon_Transverse	male	0.14	0.467
ENSG00000105509	HAS1	Adipose_Visceral_Omentum	colon	0.07	0.467
ENSG00000167972	ABCA3	Colon_Transverse	colon	-0.04	0.467
ENSG00000276250	AC127024.6	Colon_Transverse	colon	0.02	0.467
ENSG00000242612	DECR2	Cells_EBV-transformed_lymphocytes	male	-0.02	0.467
ENSG00000214595	EML6	Whole_Blood	rectal	-0.05	0.467
ENSG00000263412	AC004477.1	Adipose_Subcutaneous	distal	-0.04	0.467
ENSG00000108582	CPD	Colon_Sigmoid	overall	0.08	0.467
ENSG00000172803	SNX32	Colon_Sigmoid	male	0.01	0.467
ENSG00000234771	SLC25A25-AS1	Whole_Blood	proximal	0.08	0.467
ENSG00000115145	STAM2	Colon_Transverse	distal	0.05	0.467
ENSG00000188283	ZNF383	Cells_EBV-transformed_lymphocytes	proximal	0.33	0.467
ENSG00000106344	RBM28	Adipose_Subcutaneous	distal	0.09	0.467
ENSG00000150627	WDR17	Colon_Transverse	distal	-0.03	0.467
ENSG00000120833	SOCS2	Colon_Transverse	rectal	-0.07	0.467
ENSG00000259668	AC066613.1	Adipose_Subcutaneous	rectal	0.03	0.467
ENSG00000170819	BFSP2	Colon_Transverse	overall	0.05	0.467
ENSG00000272941	AC083862.2	Colon_Transverse	female	-0.02	0.467
ENSG00000106780	MEGF9	Colon_Transverse	colon	0.03	0.467
ENSG00000169885	CALML6	Colon_Transverse	colon	0.02	0.467
ENSG00000232680	AC002511.1	Colon_Sigmoid	female	-0.04	0.467
ENSG00000171763	SPATA5L1	Whole_Blood	rectal	-0.02	0.467
ENSG00000104450	SPAG1	Cells_EBV-transformed_lymphocytes	colon	-0.02	0.467
ENSG00000116127	ALMS1	Colon_Sigmoid	female	-0.12	0.467
ENSG00000183735	TBK1	Colon_Transverse	distal	0.05	0.467
ENSG00000146700	SSC4D	Cells_EBV-transformed_lymphocytes	colon	0.03	0.467
ENSG00000215252	GOLGA8B	Adipose_Subcutaneous	colon	0.02	0.467
ENSG00000167967	E4F1	Cells_EBV-transformed_lymphocytes	colon	-0.04	0.467
ENSG00000234684	SDCBP2-AS1	Colon_Transverse	rectal	-0.04	0.467
ENSG00000281162	LINC01127	Colon_Sigmoid	proximal	-0.05	0.467
ENSG00000267390	AC036176.1	Adipose_Visceral_Omentum	overall	0.02	0.467
ENSG00000143036	SLC44A3	Colon_Sigmoid	colon	-0.02	0.467
ENSG00000268996	MAN1B1-DT	Colon_Sigmoid	male	0.02	0.467
ENSG00000271109	AC008555.4	Adipose_Subcutaneous	colon	0.04	0.467
ENSG00000181781	ODF3L2	Adipose_Visceral_Omentum	overall	-0.02	0.467
ENSG00000077312	SNRPA	Cells_EBV-transformed_lymphocytes	overall	-0.14	0.467
ENSG00000188375	H3F3C	Colon_Transverse	distal	0.06	0.467
ENSG00000076641	PAG1	Cells_EBV-transformed_lymphocytes	distal	0.03	0.467
ENSG00000108528	SLC25A11	Adipose_Visceral_Omentum	female	0.07	0.467
ENSG00000180921	FAM83H	Colon_Transverse	male	0.65	0.467
ENSG00000224660	SH3BP5-AS1	Adipose_Visceral_Omentum	female	-0.02	0.467
ENSG00000119471	HSDL2	Cells_EBV-transformed_lymphocytes	female	-0.02	0.467
ENSG00000112339	HBS1L	Cells_EBV-transformed_lymphocytes	distal	-0.04	0.467
ENSG00000135241	PNPLA8	Adipose_Visceral_Omentum	colon	-0.05	0.467
ENSG00000205978	NYNRIN	Colon_Transverse	colon	-0.04	0.467
ENSG00000166394	CYB5R2	Adipose_Visceral_Omentum	rectal	-0.03	0.467
ENSG00000163331	DAPL1	Colon_Transverse	overall	0.04	0.467
ENSG00000139910	NOVA1	Colon_Transverse	overall	0.06	0.467
ENSG00000099804	CDC34	Colon_Transverse	male	-0.05	0.467
ENSG00000145358	DDIT4L	Colon_Transverse	female	0.05	0.467
ENSG00000245651	AC083805.1	Adipose_Subcutaneous	proximal	0.05	0.467
ENSG00000228661	AC090587.1	Whole_Blood	female	-0.16	0.467
ENSG00000101361	NOP56	Adipose_Subcutaneous	colon	0.03	0.467
ENSG00000170899	GSTA4	Whole_Blood	female	-0.11	0.467
ENSG00000276259	AC009118.3	Adipose_Visceral_Omentum	proximal	0.12	0.467
ENSG00000164970	FAM219A	Adipose_Visceral_Omentum	distal	0.08	0.467
ENSG00000177842	ZNF620	Adipose_Visceral_Omentum	rectal	0.13	0.467
ENSG00000263069	RNF213-AS1	Adipose_Visceral_Omentum	female	0.13	0.467
ENSG00000108604	SMARCD2	Cells_EBV-transformed_lymphocytes	male	0.02	0.467
ENSG00000112305	SMAP1	Whole_Blood	rectal	0.02	0.467
ENSG00000063854	HAGH	Colon_Transverse	overall	-0.01	0.467
ENSG00000152953	STK32B	Adipose_Subcutaneous	colon	0.08	0.467
ENSG00000258711	AL358334.2	Colon_Transverse	proximal	-0.03	0.467
ENSG00000099381	SETD1A	Adipose_Subcutaneous	rectal	0.07	0.467
ENSG00000237940	LINC01238	Colon_Sigmoid	female	-0.03	0.467
ENSG00000028839	TBPL1	Whole_Blood	colon	0.04	0.467
ENSG00000089057	SLC23A2	Colon_Transverse	colon	-0.05	0.467
ENSG00000089775	ZBTB25	Colon_Transverse	proximal	0.05	0.467
ENSG00000219626	FAM228B	Cells_EBV-transformed_lymphocytes	overall	0.01	0.467
ENSG00000261068	AL512274.1	Adipose_Visceral_Omentum	proximal	-0.05	0.467
ENSG00000160949	TONSL	Adipose_Visceral_Omentum	proximal	0.02	0.467
ENSG00000184508	HDDC3	Adipose_Subcutaneous	male	0.05	0.467
ENSG00000124602	UNC5CL	Cells_EBV-transformed_lymphocytes	rectal	0.02	0.467
ENSG00000179862	CITED4	Whole_Blood	overall	-0.01	0.467
ENSG00000257052	AP003721.4	Adipose_Visceral_Omentum	female	0.06	0.467
ENSG00000168724	DNAJC21	Adipose_Visceral_Omentum	male	0.02	0.467
ENSG00000141576	RNF157	Adipose_Subcutaneous	male	0.02	0.467
ENSG00000261468	AC096921.2	Adipose_Subcutaneous	proximal	0.07	0.467
ENSG00000139687	RB1	Adipose_Subcutaneous	distal	-0.14	0.467
ENSG00000082397	EPB41L3	Adipose_Subcutaneous	male	-0.06	0.467
ENSG00000247317	LY6E-DT	Adipose_Visceral_Omentum	male	0.02	0.467
ENSG00000242553	AP001432.1	Cells_EBV-transformed_lymphocytes	rectal	0.17	0.467
ENSG00000245680	ZNF585B	Colon_Sigmoid	colon	0.02	0.467
ENSG00000175287	PHYHD1	Cells_EBV-transformed_lymphocytes	overall	0.08	0.467
ENSG00000120685	PROSER1	Adipose_Subcutaneous	overall	0.09	0.467
ENSG00000129235	TXNDC17	Colon_Transverse	male	0.08	0.467
ENSG00000048052	HDAC9	Colon_Sigmoid	overall	-0.03	0.467
ENSG00000148358	GPR107	Whole_Blood	male	0.08	0.467
ENSG00000153898	MCOLN2	Adipose_Subcutaneous	colon	0.01	0.467
ENSG00000213445	SIPA1	Colon_Sigmoid	proximal	-0.07	0.467
ENSG00000262223	AC110285.1	Adipose_Subcutaneous	female	-0.06	0.467
ENSG00000080815	PSEN1	Adipose_Subcutaneous	proximal	-0.03	0.467
ENSG00000006042	TMEM98	Adipose_Subcutaneous	distal	0.02	0.467
ENSG00000119782	FKBP1B	Colon_Transverse	proximal	-0.03	0.467
ENSG00000261039	LINC02544	Adipose_Visceral_Omentum	overall	-0.02	0.467
ENSG00000129538	RNASE1	Adipose_Subcutaneous	female	0.03	0.467
ENSG00000215458	AATBC	Colon_Sigmoid	rectal	-0.07	0.467
ENSG00000204104	TRAF3IP1	Cells_EBV-transformed_lymphocytes	rectal	-0.05	0.467
ENSG00000136824	SMC2	Whole_Blood	female	0.06	0.467
ENSG00000175470	PPP2R2D	Adipose_Visceral_Omentum	female	0.02	0.467
ENSG00000229891	LINC01315	Colon_Transverse	colon	-0.09	0.467
ENSG00000184182	UBE2F	Colon_Transverse	colon	0.02	0.467
ENSG00000166925	TSC22D4	Cells_EBV-transformed_lymphocytes	colon	0.01	0.467
ENSG00000054983	GALC	Whole_Blood	overall	-0.1	0.467
ENSG00000088812	ATRN	Adipose_Visceral_Omentum	distal	-0.1	0.467
ENSG00000231453	LINC01305	Adipose_Visceral_Omentum	distal	-0.1	0.467
ENSG00000182272	B4GALNT4	Whole_Blood	female	-0.03	0.467
ENSG00000272156	AC008280.3	Adipose_Visceral_Omentum	female	-0.02	0.467
ENSG00000162694	EXTL2	Adipose_Subcutaneous	colon	-0.03	0.467
ENSG00000132510	KDM6B	Whole_Blood	distal	0.05	0.467
ENSG00000187122	SLIT1	Colon_Transverse	colon	0.02	0.467
ENSG00000170852	KBTBD2	Adipose_Subcutaneous	male	0.04	0.467
ENSG00000185787	MORF4L1	Cells_EBV-transformed_lymphocytes	rectal	-0.04	0.467
ENSG00000156587	UBE2L6	Adipose_Visceral_Omentum	female	0.11	0.467
ENSG00000231407	GORAB-AS1	Adipose_Subcutaneous	proximal	0.26	0.467
ENSG00000120519	SLC10A7	Colon_Transverse	overall	-0.02	0.467
ENSG00000276718	AC005840.4	Colon_Sigmoid	overall	-0.05	0.467
ENSG00000272265	AC034236.3	Colon_Sigmoid	proximal	-0.05	0.467
ENSG00000143924	EML4	Adipose_Subcutaneous	rectal	0.03	0.467
ENSG00000250620	LINC02515	Adipose_Subcutaneous	female	0.02	0.467
ENSG00000130414	NDUFA10	Cells_EBV-transformed_lymphocytes	overall	-0.01	0.467
ENSG00000114554	PLXNA1	Cells_EBV-transformed_lymphocytes	male	0.07	0.467
ENSG00000102901	CENPT	Cells_EBV-transformed_lymphocytes	female	0.04	0.467
ENSG00000260038	AC009090.1	Colon_Transverse	male	-0.15	0.467
ENSG00000159840	ZYX	Adipose_Visceral_Omentum	overall	-0.04	0.467
ENSG00000188542	DUSP28	Adipose_Visceral_Omentum	proximal	0.15	0.467
ENSG00000269560	AC010422.4	Adipose_Subcutaneous	distal	0.01	0.467
ENSG00000138111	MFSD13A	Whole_Blood	female	-0.02	0.467
ENSG00000106089	STX1A	Adipose_Visceral_Omentum	male	-0.21	0.467
ENSG00000242265	PEG10	Whole_Blood	distal	0.04	0.467
ENSG00000247828	TMEM161B-AS1	Cells_EBV-transformed_lymphocytes	rectal	0.02	0.467
ENSG00000124249	KCNK15	Colon_Transverse	rectal	-0.05	0.467
ENSG00000179698	WDR97	Colon_Sigmoid	male	-0.15	0.467
ENSG00000153814	JAZF1	Adipose_Subcutaneous	colon	0.03	0.467
ENSG00000184182	UBE2F	Adipose_Visceral_Omentum	overall	0.03	0.467
ENSG00000108375	RNF43	Colon_Transverse	proximal	-0.09	0.467
ENSG00000255874	LINC00346	Colon_Transverse	distal	-0.04	0.467
ENSG00000229081	LINC01165	Colon_Transverse	male	-0.04	0.467
ENSG00000227260	LINC01985	Adipose_Subcutaneous	colon	-0.1	0.467
ENSG00000146278	PNRC1	Adipose_Subcutaneous	rectal	-0.1	0.467
ENSG00000168026	TTC21A	Whole_Blood	proximal	-0.04	0.467
ENSG00000161179	YDJC	Cells_EBV-transformed_lymphocytes	overall	-0.04	0.467
ENSG00000165609	NUDT5	Colon_Sigmoid	female	-0.03	0.467
ENSG00000267390	AC036176.1	Colon_Sigmoid	overall	0.02	0.467
ENSG00000141577	CEP131	Whole_Blood	male	0.04	0.467
ENSG00000171094	ALK	Colon_Sigmoid	colon	-0.05	0.467
ENSG00000119636	BBOF1	Adipose_Subcutaneous	rectal	0.02	0.467
ENSG00000100321	SYNGR1	Cells_EBV-transformed_lymphocytes	overall	0.01	0.467
ENSG00000178188	SH2B1	Adipose_Subcutaneous	male	-0.03	0.467
ENSG00000174521	TTC9B	Adipose_Subcutaneous	male	-0.06	0.467
ENSG00000113360	DROSHA	Adipose_Visceral_Omentum	overall	-0.01	0.467
ENSG00000227014	AC007285.1	Adipose_Visceral_Omentum	female	-0.08	0.467
ENSG00000138744	NAAA	Adipose_Subcutaneous	male	0.01	0.467
ENSG00000225938	AL109741.1	Whole_Blood	overall	0.03	0.467
ENSG00000101353	MROH8	Colon_Sigmoid	colon	-0.02	0.467
ENSG00000100503	NIN	Adipose_Visceral_Omentum	colon	0.07	0.467
ENSG00000099377	HSD3B7	Whole_Blood	distal	-0.04	0.467
ENSG00000161996	WDR90	Adipose_Subcutaneous	distal	-0.02	0.467
ENSG00000105136	ZNF419	Whole_Blood	proximal	0.04	0.467
ENSG00000186260	MRTFB	Adipose_Visceral_Omentum	proximal	0.07	0.467
ENSG00000167005	NUDT21	Colon_Sigmoid	male	-0.1	0.467
ENSG00000038219	BOD1L1	Adipose_Subcutaneous	proximal	-0.03	0.467
ENSG00000267128	RNF157-AS1	Cells_EBV-transformed_lymphocytes	colon	-0.05	0.467
ENSG00000103647	CORO2B	Adipose_Visceral_Omentum	proximal	0.1	0.467
ENSG00000132740	IGHMBP2	Adipose_Visceral_Omentum	female	0.03	0.467
ENSG00000115718	PROC	Colon_Transverse	overall	0.02	0.467
ENSG00000277258	PCGF2	Adipose_Visceral_Omentum	colon	-0.01	0.467
ENSG00000067369	TP53BP1	Colon_Transverse	proximal	0.05	0.467
ENSG00000083720	OXCT1	Cells_EBV-transformed_lymphocytes	colon	-0.04	0.467
ENSG00000011143	MKS1	Adipose_Visceral_Omentum	male	-0.07	0.467
ENSG00000067715	SYT1	Colon_Transverse	female	0.03	0.467
ENSG00000273313	RBAKDN	Colon_Sigmoid	colon	0.15	0.467
ENSG00000088002	SULT2B1	Whole_Blood	overall	0.02	0.467
ENSG00000136573	BLK	Whole_Blood	overall	0.01	0.467
ENSG00000229474	PATL2	Colon_Transverse	proximal	-0.06	0.467
ENSG00000261857	MIA	Colon_Sigmoid	male	0.14	0.467
ENSG00000163354	DCST2	Colon_Sigmoid	female	0.03	0.467
ENSG00000153012	LGI2	Colon_Sigmoid	colon	0.03	0.467
ENSG00000184863	RBM33	Cells_EBV-transformed_lymphocytes	distal	0.06	0.467
ENSG00000050555	LAMC3	Colon_Transverse	overall	0.06	0.467
ENSG00000152936	LMNTD1	Colon_Sigmoid	proximal	0.18	0.467
ENSG00000100815	TRIP11	Whole_Blood	distal	-0.03	0.467
ENSG00000259416	AC021739.3	Colon_Transverse	proximal	-0.05	0.467
ENSG00000006432	MAP3K9	Colon_Sigmoid	proximal	0.05	0.467
ENSG00000153363	LINC00467	Cells_EBV-transformed_lymphocytes	distal	0.04	0.467
ENSG00000226180	AC010536.1	Whole_Blood	female	0.03	0.467
ENSG00000277423	AC069234.5	Adipose_Visceral_Omentum	male	-0.07	0.467
ENSG00000066135	KDM4A	Colon_Transverse	proximal	-0.07	0.467
ENSG00000198198	SZT2	Colon_Sigmoid	rectal	-0.13	0.467
ENSG00000124613	ZNF391	Colon_Transverse	rectal	-0.01	0.467
ENSG00000122375	OPN4	Colon_Sigmoid	male	0.02	0.467
ENSG00000165671	NSD1	Adipose_Subcutaneous	distal	-0.14	0.467
ENSG00000099256	PRTFDC1	Adipose_Visceral_Omentum	colon	0.03	0.467
ENSG00000265542	AC015845.2	Colon_Transverse	distal	-0.08	0.467
ENSG00000158865	SLC5A11	Adipose_Subcutaneous	overall	-0.01	0.467
ENSG00000132681	ATP1A4	Adipose_Visceral_Omentum	distal	0.05	0.467
ENSG00000197937	ZNF347	Adipose_Subcutaneous	distal	0.05	0.467
ENSG00000163597	SNHG16	Adipose_Subcutaneous	overall	-0.06	0.467
ENSG00000216937	CCDC7	Whole_Blood	proximal	0.04	0.467
ENSG00000171320	ESCO2	Cells_EBV-transformed_lymphocytes	colon	0.03	0.467
ENSG00000099617	EFNA2	Colon_Transverse	rectal	0.05	0.467
ENSG00000150627	WDR17	Colon_Sigmoid	rectal	0.03	0.467
ENSG00000183733	FIGLA	Adipose_Visceral_Omentum	colon	0.02	0.467
ENSG00000185896	LAMP1	Colon_Transverse	female	-0.18	0.467
ENSG00000120910	PPP3CC	Whole_Blood	colon	0.04	0.467
ENSG00000268996	MAN1B1-DT	Whole_Blood	male	0.02	0.467
ENSG00000232079	LINC01697	Colon_Sigmoid	colon	-0.03	0.467
ENSG00000099204	ABLIM1	Colon_Transverse	male	0.05	0.467
ENSG00000197345	MRPL21	Whole_Blood	overall	0.05	0.467
ENSG00000237513	AC007384.1	Adipose_Subcutaneous	proximal	-0.03	0.467
ENSG00000072210	ALDH3A2	Whole_Blood	proximal	0.03	0.467
ENSG00000230438	SERPINB9P1	Colon_Sigmoid	overall	0.01	0.467
ENSG00000139687	RB1	Adipose_Visceral_Omentum	distal	-0.14	0.467
ENSG00000162971	TYW5	Adipose_Subcutaneous	male	-0.04	0.467
ENSG00000186792	HYAL3	Adipose_Visceral_Omentum	proximal	0.02	0.467
ENSG00000162341	TPCN2	Colon_Sigmoid	proximal	-0.03	0.467
ENSG00000187239	FNBP1	Adipose_Visceral_Omentum	proximal	-0.08	0.467
ENSG00000109686	SH3D19	Adipose_Visceral_Omentum	rectal	-0.13	0.467
ENSG00000189045	ANKDD1B	Adipose_Subcutaneous	colon	-0.02	0.467
ENSG00000213563	C8orf82	Colon_Transverse	colon	-0.05	0.467
ENSG00000139668	WDFY2	Colon_Sigmoid	distal	0.04	0.467
ENSG00000265190	ANXA8	Whole_Blood	overall	-0.08	0.467
ENSG00000197785	ATAD3A	Adipose_Visceral_Omentum	female	0.11	0.467
ENSG00000183463	URAD	Colon_Sigmoid	rectal	-0.04	0.467
ENSG00000196177	ACADSB	Adipose_Visceral_Omentum	female	0.13	0.467
ENSG00000185591	SP1	Cells_EBV-transformed_lymphocytes	female	0.04	0.467
ENSG00000104723	TUSC3	Adipose_Visceral_Omentum	rectal	0.06	0.467
ENSG00000221986	MYBPHL	Adipose_Visceral_Omentum	colon	0.07	0.467
ENSG00000259869	AL022344.1	Colon_Sigmoid	distal	0.02	0.467
ENSG00000176293	ZNF135	Cells_EBV-transformed_lymphocytes	female	0.04	0.467
ENSG00000203760	CENPW	Whole_Blood	proximal	0.17	0.467
ENSG00000161958	FGF11	Colon_Transverse	proximal	0.11	0.467
ENSG00000113575	PPP2CA	Colon_Transverse	overall	-0.09	0.467
ENSG00000205707	ETFRF1	Colon_Transverse	rectal	-0.02	0.467
ENSG00000106399	RPA3	Colon_Sigmoid	colon	0.02	0.467
ENSG00000095370	SH2D3C	Cells_EBV-transformed_lymphocytes	rectal	-0.03	0.467
ENSG00000122034	GTF3A	Colon_Transverse	female	0.05	0.467
ENSG00000172765	TMCC1	Colon_Sigmoid	colon	0.07	0.467
ENSG00000254860	TMEM9B-AS1	Whole_Blood	proximal	-0.02	0.467
ENSG00000261770	AC006504.1	Colon_Sigmoid	distal	0.01	0.467
ENSG00000139515	PDX1	Colon_Transverse	rectal	0.06	0.467
ENSG00000062370	ZNF112	Adipose_Subcutaneous	colon	0.03	0.467
ENSG00000170419	VSTM2A	Colon_Sigmoid	proximal	0.14	0.467
ENSG00000163131	CTSS	Colon_Transverse	female	0.02	0.467
ENSG00000122741	DCAF10	Colon_Sigmoid	distal	-0.04	0.467
ENSG00000204282	TNRC6C-AS1	Adipose_Subcutaneous	rectal	0.04	0.467
ENSG00000119888	EPCAM	Whole_Blood	male	0.26	0.467
ENSG00000171813	PWWP2B	Adipose_Visceral_Omentum	rectal	-0.05	0.467
ENSG00000248019	FAM13A-AS1	Colon_Transverse	female	0.07	0.467
ENSG00000157470	FAM81A	Colon_Sigmoid	overall	-0.06	0.467
ENSG00000160602	NEK8	Adipose_Visceral_Omentum	male	0.09	0.467
ENSG00000104833	TUBB4A	Whole_Blood	female	-0.04	0.467
ENSG00000260077	AC104794.3	Colon_Sigmoid	overall	-0.01	0.467
ENSG00000224531	SMIM13	Adipose_Subcutaneous	colon	0.07	0.467
ENSG00000148677	ANKRD1	Adipose_Visceral_Omentum	rectal	0.12	0.467
ENSG00000164938	TP53INP1	Whole_Blood	proximal	0.03	0.467
ENSG00000144031	ANKRD53	Colon_Transverse	rectal	-0.05	0.467
ENSG00000244063	AC104653.2	Cells_EBV-transformed_lymphocytes	distal	-0.03	0.467
ENSG00000185436	IFNLR1	Whole_Blood	distal	-0.23	0.467
ENSG00000263465	SRSF8	Adipose_Subcutaneous	proximal	0.07	0.467
ENSG00000166770	ZNF667-AS1	Adipose_Subcutaneous	colon	-0.02	0.467
ENSG00000123240	OPTN	Adipose_Visceral_Omentum	overall	-0.07	0.467
ENSG00000185158	LRRC37B	Colon_Transverse	female	-0.07	0.467
ENSG00000111725	PRKAB1	Whole_Blood	proximal	-0.02	0.467
ENSG00000166669	ATF7IP2	Adipose_Subcutaneous	rectal	-0.02	0.467
ENSG00000125503	PPP1R12C	Colon_Sigmoid	overall	-0.05	0.467
ENSG00000106113	CRHR2	Adipose_Visceral_Omentum	proximal	-0.01	0.467
ENSG00000131467	PSME3	Adipose_Subcutaneous	proximal	-0.14	0.467
ENSG00000241990	PRR34-AS1	Cells_EBV-transformed_lymphocytes	proximal	-0.04	0.467
ENSG00000278238	AL359513.1	Colon_Transverse	male	0.03	0.467
ENSG00000169710	FASN	Colon_Sigmoid	rectal	-0.05	0.467
ENSG00000169894	MUC3A	Adipose_Visceral_Omentum	distal	0.1	0.467
ENSG00000119392	GLE1	Colon_Transverse	colon	0.02	0.467
ENSG00000090612	ZNF268	Colon_Sigmoid	rectal	0.05	0.467
ENSG00000186453	FAM228A	Whole_Blood	female	0.04	0.467
ENSG00000215217	C5orf49	Colon_Transverse	overall	-0.03	0.467
ENSG00000135535	CD164	Whole_Blood	rectal	-0.03	0.467
ENSG00000249087	ZNF436-AS1	Colon_Transverse	female	0.09	0.467
ENSG00000196290	NIF3L1	Colon_Transverse	male	0.05	0.467
ENSG00000251455	AC092611.1	Colon_Transverse	rectal	-0.09	0.467
ENSG00000272636	DOC2B	Whole_Blood	overall	-0.02	0.467
ENSG00000183379	SYNDIG1L	Adipose_Visceral_Omentum	distal	0.03	0.467
ENSG00000136068	FLNB	Colon_Transverse	overall	0.06	0.467
ENSG00000124602	UNC5CL	Cells_EBV-transformed_lymphocytes	female	0.02	0.467
ENSG00000245164	LINC00861	Adipose_Visceral_Omentum	colon	0.11	0.467
ENSG00000198569	SLC34A3	Colon_Transverse	distal	0.12	0.467
ENSG00000161011	SQSTM1	Whole_Blood	distal	0.07	0.467
ENSG00000122952	ZWINT	Adipose_Visceral_Omentum	female	0.02	0.467
ENSG00000154845	PPP4R1	Colon_Sigmoid	male	0.03	0.467
ENSG00000237125	HAND2-AS1	Colon_Sigmoid	proximal	-0.04	0.467
ENSG00000158417	EIF5B	Cells_EBV-transformed_lymphocytes	male	-0.04	0.467
ENSG00000161999	JMJD8	Adipose_Subcutaneous	female	-0.02	0.467
ENSG00000133056	PIK3C2B	Adipose_Visceral_Omentum	colon	0.26	0.467
ENSG00000099998	GGT5	Adipose_Subcutaneous	distal	-0.05	0.467
ENSG00000109861	CTSC	Colon_Sigmoid	distal	-0.04	0.467
ENSG00000165443	PHYHIPL	Colon_Transverse	proximal	-0.06	0.467
ENSG00000090989	EXOC1	Whole_Blood	female	0.51	0.467
ENSG00000164171	ITGA2	Whole_Blood	distal	-0.08	0.467
ENSG00000142798	HSPG2	Adipose_Visceral_Omentum	male	-0.08	0.467
ENSG00000163879	DNALI1	Adipose_Visceral_Omentum	distal	0.04	0.467
ENSG00000175826	CTDNEP1	Colon_Sigmoid	proximal	-0.03	0.467
ENSG00000172831	CES2	Adipose_Visceral_Omentum	colon	0.13	0.467
ENSG00000105607	GCDH	Adipose_Subcutaneous	rectal	0.02	0.467
ENSG00000231439	WASIR2	Colon_Transverse	male	0.02	0.467
ENSG00000092929	UNC13D	Adipose_Visceral_Omentum	overall	0.09	0.467
ENSG00000109667	SLC2A9	Cells_EBV-transformed_lymphocytes	rectal	0.02	0.467
ENSG00000215533	LINC00189	Whole_Blood	rectal	-0.03	0.467
ENSG00000135698	MPHOSPH6	Colon_Sigmoid	female	0.03	0.467
ENSG00000184076	UQCR10	Adipose_Subcutaneous	female	0.05	0.467
ENSG00000100473	COCH	Colon_Sigmoid	overall	0.04	0.467
ENSG00000246089	AC016065.1	Whole_Blood	distal	-0.04	0.467
ENSG00000180611	MB21D2	Adipose_Subcutaneous	proximal	-0.32	0.467
ENSG00000142627	EPHA2	Adipose_Subcutaneous	rectal	0.05	0.467
ENSG00000143387	CTSK	Cells_EBV-transformed_lymphocytes	proximal	0.02	0.467
ENSG00000224965	LINC02586	Adipose_Visceral_Omentum	overall	-0.06	0.467
ENSG00000149922	TBX6	Adipose_Subcutaneous	colon	0.01	0.467
ENSG00000167550	RHEBL1	Adipose_Subcutaneous	rectal	-0.14	0.467
ENSG00000143919	CAMKMT	Colon_Transverse	male	0.07	0.467
ENSG00000125898	FAM110A	Adipose_Subcutaneous	rectal	0.04	0.467
ENSG00000101138	CSTF1	Whole_Blood	proximal	0.23	0.467
ENSG00000277342	AC048344.4	Adipose_Visceral_Omentum	colon	0.07	0.467
ENSG00000231305	AC112484.1	Colon_Transverse	rectal	-0.02	0.467
ENSG00000112159	MDN1	Adipose_Subcutaneous	male	0.04	0.467
ENSG00000166897	ELFN2	Colon_Transverse	female	0.13	0.467
ENSG00000011198	ABHD5	Colon_Transverse	overall	-0.14	0.467
ENSG00000127952	STYXL1	Whole_Blood	colon	-0.01	0.467
ENSG00000127947	PTPN12	Colon_Sigmoid	rectal	0.02	0.467
ENSG00000270157	AC004918.4	Cells_EBV-transformed_lymphocytes	overall	-0.03	0.467
ENSG00000182985	CADM1	Adipose_Subcutaneous	male	0.04	0.467
ENSG00000153774	CFDP1	Colon_Transverse	overall	0.02	0.467
ENSG00000100614	PPM1A	Adipose_Subcutaneous	rectal	0.04	0.467
ENSG00000261188	Z95115.1	Adipose_Subcutaneous	rectal	0.04	0.467
ENSG00000183779	ZNF703	Adipose_Subcutaneous	proximal	0.07	0.467
ENSG00000264920	AC018521.5	Adipose_Subcutaneous	male	-0.01	0.467
ENSG00000065357	DGKA	Whole_Blood	colon	0.07	0.467
ENSG00000157450	RNF111	Adipose_Subcutaneous	female	-0.09	0.467
ENSG00000152049	KCNE4	Colon_Transverse	male	-0.05	0.467
ENSG00000183578	TNFAIP8L3	Whole_Blood	proximal	-0.04	0.467
ENSG00000136848	DAB2IP	Adipose_Visceral_Omentum	male	0.04	0.467
ENSG00000029639	TFB1M	Whole_Blood	rectal	0.06	0.467
ENSG00000261604	AC114947.2	Adipose_Visceral_Omentum	distal	-0.08	0.467
ENSG00000188375	H3F3C	Cells_EBV-transformed_lymphocytes	distal	0.02	0.467
ENSG00000232934	AL157786.1	Colon_Sigmoid	rectal	0.02	0.467
ENSG00000261251	Z97055.2	Cells_EBV-transformed_lymphocytes	overall	-0.18	0.467
ENSG00000214309	MBLAC1	Cells_EBV-transformed_lymphocytes	distal	0.03	0.467
ENSG00000233672	RNASEH2B-AS1	Colon_Sigmoid	distal	-0.02	0.467
ENSG00000105889	STEAP1B	Adipose_Visceral_Omentum	male	-0.03	0.467
ENSG00000234380	LINC01426	Adipose_Subcutaneous	male	-0.03	0.467
ENSG00000272572	AL138762.1	Whole_Blood	overall	0.02	0.467
ENSG00000138814	PPP3CA	Whole_Blood	rectal	0.12	0.467
ENSG00000152443	ZNF776	Colon_Sigmoid	rectal	0.1	0.467
ENSG00000090372	STRN4	Cells_EBV-transformed_lymphocytes	female	0.04	0.467
ENSG00000223653	AL078459.1	Adipose_Visceral_Omentum	colon	-0.03	0.467
ENSG00000169683	LRRC45	Whole_Blood	proximal	-0.04	0.467
ENSG00000105926	MPP6	Cells_EBV-transformed_lymphocytes	proximal	-0.05	0.467
ENSG00000197181	PIWIL2	Colon_Sigmoid	colon	0.01	0.467
ENSG00000172426	RSPH9	Whole_Blood	female	0.05	0.467
ENSG00000173811	CCDC13-AS1	Colon_Sigmoid	female	0.02	0.467
ENSG00000123600	METTL8	Adipose_Visceral_Omentum	colon	0.05	0.467
ENSG00000270659	AC079610.1	Adipose_Visceral_Omentum	proximal	0.03	0.467
ENSG00000266604	LINC01887	Cells_EBV-transformed_lymphocytes	rectal	0.08	0.467
ENSG00000111641	NOP2	Colon_Transverse	male	0.17	0.467
ENSG00000212978	AC016747.1	Colon_Transverse	overall	0.02	0.468
ENSG00000125741	OPA3	Adipose_Visceral_Omentum	male	0.05	0.468
ENSG00000137409	MTCH1	Adipose_Subcutaneous	rectal	-0.21	0.468
ENSG00000171115	GIMAP8	Cells_EBV-transformed_lymphocytes	overall	-0.02	0.468
ENSG00000113083	LOX	Adipose_Visceral_Omentum	rectal	-0.07	0.468
ENSG00000123739	PLA2G12A	Colon_Sigmoid	rectal	0.03	0.468
ENSG00000278023	RDM1	Colon_Transverse	rectal	-0.09	0.468
ENSG00000068615	REEP1	Colon_Transverse	rectal	-0.12	0.468
ENSG00000255760	LINC02422	Adipose_Subcutaneous	colon	0.03	0.468
ENSG00000235890	TSPEAR-AS1	Adipose_Visceral_Omentum	female	-0.13	0.468
ENSG00000266171	AP001020.3	Colon_Transverse	distal	-0.15	0.468
ENSG00000163611	SPICE1	Colon_Sigmoid	proximal	0.17	0.468
ENSG00000182771	GRID1	Cells_EBV-transformed_lymphocytes	proximal	0.05	0.468
ENSG00000272602	ZNF595	Colon_Transverse	female	0.06	0.468
ENSG00000163833	FBXO40	Whole_Blood	rectal	-0.08	0.468
ENSG00000205054	LINC01121	Adipose_Subcutaneous	colon	-0.04	0.468
ENSG00000176155	CCDC57	Whole_Blood	proximal	-0.02	0.468
ENSG00000167785	ZNF558	Adipose_Visceral_Omentum	male	0.11	0.468
ENSG00000233672	RNASEH2B-AS1	Colon_Transverse	distal	-0.02	0.468
ENSG00000177710	SLC35G5	Colon_Sigmoid	overall	-0.02	0.468
ENSG00000173272	MZT2A	Cells_EBV-transformed_lymphocytes	female	-0.03	0.468
ENSG00000198589	LRBA	Adipose_Subcutaneous	colon	-0.06	0.468
ENSG00000260135	MMP2-AS1	Colon_Sigmoid	distal	-0.01	0.468
ENSG00000128487	SPECC1	Adipose_Visceral_Omentum	female	-0.04	0.468
ENSG00000165055	METTL2B	Adipose_Subcutaneous	distal	0.01	0.468
ENSG00000119969	HELLS	Adipose_Visceral_Omentum	overall	0.02	0.468
ENSG00000107937	GTPBP4	Adipose_Subcutaneous	colon	-0.03	0.468
ENSG00000180638	SLC47A2	Adipose_Visceral_Omentum	colon	-0.06	0.468
ENSG00000164048	ZNF589	Whole_Blood	female	0.01	0.468
ENSG00000250326	AC104596.1	Colon_Transverse	overall	-0.08	0.468
ENSG00000144668	ITGA9	Colon_Sigmoid	male	0.14	0.468
ENSG00000101255	TRIB3	Whole_Blood	colon	-0.01	0.468
ENSG00000196329	GIMAP5	Adipose_Visceral_Omentum	overall	0.02	0.468
ENSG00000272211	AC114760.2	Cells_EBV-transformed_lymphocytes	distal	0.08	0.468
ENSG00000187010	RHD	Adipose_Subcutaneous	rectal	0.01	0.468
ENSG00000161203	AP2M1	Colon_Sigmoid	male	-0.07	0.468
ENSG00000175985	PLEKHD1	Adipose_Subcutaneous	male	0.02	0.468
ENSG00000187790	FANCM	Adipose_Subcutaneous	rectal	0.23	0.468
ENSG00000142188	TMEM50B	Colon_Transverse	proximal	-0.01	0.468
ENSG00000178573	MAF	Whole_Blood	female	0.06	0.468
ENSG00000112290	WASF1	Adipose_Subcutaneous	proximal	-0.07	0.468
ENSG00000157426	AASDH	Adipose_Subcutaneous	proximal	-0.02	0.468
ENSG00000151320	AKAP6	Adipose_Visceral_Omentum	distal	-0.19	0.468
ENSG00000224259	LINC01133	Adipose_Subcutaneous	male	-0.03	0.468
ENSG00000156253	RWDD2B	Adipose_Visceral_Omentum	colon	0.02	0.468
ENSG00000163545	NUAK2	Adipose_Visceral_Omentum	distal	0.03	0.468
ENSG00000266173	STRADA	Whole_Blood	overall	0.04	0.468
ENSG00000164808	SPIDR	Colon_Transverse	male	-0.21	0.468
ENSG00000142867	BCL10	Adipose_Subcutaneous	colon	0.07	0.468
ENSG00000174175	SELP	Adipose_Subcutaneous	overall	-0.04	0.468
ENSG00000256683	ZNF350	Colon_Transverse	proximal	-0.07	0.468
ENSG00000176809	LRRC37A3	Adipose_Subcutaneous	male	-0.17	0.468
ENSG00000142515	KLK3	Adipose_Subcutaneous	female	0.1	0.468
ENSG00000163389	POGLUT1	Adipose_Subcutaneous	colon	-0.02	0.468
ENSG00000122543	OCM	Colon_Transverse	overall	0.07	0.468
ENSG00000161249	DMKN	Colon_Sigmoid	male	-0.22	0.468
ENSG00000144034	TPRKB	Colon_Transverse	female	-0.06	0.468
ENSG00000251323	LINC02728	Whole_Blood	proximal	-0.1	0.468
ENSG00000116793	PHTF1	Cells_EBV-transformed_lymphocytes	proximal	0.05	0.468
ENSG00000175283	DOLK	Colon_Transverse	distal	-0.09	0.468
ENSG00000054967	RELT	Colon_Transverse	rectal	0.05	0.468
ENSG00000185272	RBM11	Colon_Transverse	colon	-0.02	0.468
ENSG00000231407	GORAB-AS1	Cells_EBV-transformed_lymphocytes	distal	-0.04	0.468
ENSG00000174013	FBXO45	Adipose_Visceral_Omentum	colon	0.08	0.468
ENSG00000171861	MRM3	Adipose_Subcutaneous	male	0.05	0.468
ENSG00000259956	RBM15B	Cells_EBV-transformed_lymphocytes	overall	-0.05	0.468
ENSG00000108405	P2RX1	Adipose_Subcutaneous	colon	-0.04	0.468
ENSG00000228804	AC072022.1	Adipose_Visceral_Omentum	overall	-0.05	0.468
ENSG00000183018	SPNS2	Colon_Transverse	rectal	0.09	0.468
ENSG00000261222	AC064805.1	Whole_Blood	male	-0.01	0.468
ENSG00000188373	C10orf99	Colon_Transverse	distal	0.07	0.468
ENSG00000119280	C1orf198	Colon_Transverse	female	0.15	0.468
ENSG00000164746	C7orf57	Colon_Sigmoid	male	0.11	0.468
ENSG00000138002	IFT172	Colon_Sigmoid	rectal	0.06	0.468
ENSG00000136874	STX17	Whole_Blood	overall	-0.02	0.468
ENSG00000231439	WASIR2	Colon_Sigmoid	male	0.02	0.468
ENSG00000237943	PRKCQ-AS1	Whole_Blood	distal	-0.03	0.468
ENSG00000060069	CTDP1	Whole_Blood	distal	-0.01	0.468
ENSG00000127743	IL17B	Colon_Sigmoid	proximal	-0.09	0.468
ENSG00000148120	AOPEP	Adipose_Visceral_Omentum	overall	-0.04	0.468
ENSG00000168036	CTNNB1	Colon_Sigmoid	female	0.07	0.468
ENSG00000135709	KIAA0513	Cells_EBV-transformed_lymphocytes	distal	-0.1	0.468
ENSG00000169919	GUSB	Whole_Blood	colon	0.02	0.468
ENSG00000112893	MAN2A1	Whole_Blood	male	0.06	0.468
ENSG00000084092	NOA1	Cells_EBV-transformed_lymphocytes	rectal	0.05	0.468
ENSG00000125247	TMTC4	Cells_EBV-transformed_lymphocytes	colon	-0.04	0.468
ENSG00000260708	AL118516.1	Cells_EBV-transformed_lymphocytes	distal	-0.02	0.468
ENSG00000273356	LINC02019	Whole_Blood	distal	0.05	0.468
ENSG00000102908	NFAT5	Adipose_Subcutaneous	colon	0.06	0.468
ENSG00000106789	CORO2A	Adipose_Subcutaneous	rectal	0.03	0.468
ENSG00000244620	AC246787.2	Whole_Blood	colon	-0.17	0.468
ENSG00000243646	IL10RB	Colon_Sigmoid	overall	0.02	0.468
ENSG00000255559	ZNF252P-AS1	Colon_Transverse	distal	-0.07	0.468
ENSG00000160216	AGPAT3	Adipose_Visceral_Omentum	male	-0.07	0.468
ENSG00000233101	HOXB-AS3	Adipose_Visceral_Omentum	rectal	0.24	0.468
ENSG00000261794	GOLGA8H	Adipose_Subcutaneous	rectal	0.07	0.468
ENSG00000268204	AC008763.1	Cells_EBV-transformed_lymphocytes	male	0.04	0.468
ENSG00000112763	BTN2A1	Adipose_Visceral_Omentum	male	-0.03	0.468
ENSG00000179071	CCDC89	Adipose_Visceral_Omentum	overall	0.09	0.468
ENSG00000150636	CCDC102B	Colon_Transverse	proximal	-0.05	0.468
ENSG00000240990	HOXA11-AS	Colon_Transverse	colon	0.02	0.468
ENSG00000048392	RRM2B	Colon_Sigmoid	female	0.07	0.468
ENSG00000237595	LINC01275	Adipose_Visceral_Omentum	proximal	-0.05	0.468
ENSG00000133107	TRPC4	Adipose_Subcutaneous	distal	-0.08	0.468
ENSG00000179889	PDXDC1	Colon_Sigmoid	rectal	0.07	0.468
ENSG00000250056	LINC01018	Adipose_Subcutaneous	distal	0.1	0.468
ENSG00000168038	ULK4	Colon_Transverse	female	0.02	0.468
ENSG00000186567	CEACAM19	Adipose_Subcutaneous	male	-0.02	0.468
ENSG00000167332	OR51E2	Adipose_Visceral_Omentum	rectal	0.07	0.468
ENSG00000125651	GTF2F1	Colon_Transverse	colon	0.04	0.468
ENSG00000053770	AP5M1	Colon_Transverse	distal	0.04	0.468
ENSG00000250312	ZNF718	Adipose_Subcutaneous	distal	0.05	0.468
ENSG00000119711	ALDH6A1	Whole_Blood	male	0.04	0.468
ENSG00000184743	ATL3	Adipose_Visceral_Omentum	female	-0.05	0.468
ENSG00000137699	TRIM29	Colon_Sigmoid	male	-0.05	0.468
ENSG00000062598	ELMO2	Adipose_Subcutaneous	distal	-0.13	0.468
ENSG00000272914	AL359532.1	Whole_Blood	distal	-0.04	0.468
ENSG00000167525	PROCA1	Whole_Blood	proximal	-0.02	0.468
ENSG00000153815	CMIP	Whole_Blood	female	-0.05	0.468
ENSG00000155957	TMBIM4	Colon_Sigmoid	distal	0.02	0.468
ENSG00000064652	SNX24	Cells_EBV-transformed_lymphocytes	distal	0.03	0.468
ENSG00000227066	Z98257.1	Adipose_Subcutaneous	overall	-0.02	0.468
ENSG00000160193	WDR4	Whole_Blood	overall	0.02	0.468
ENSG00000135452	TSPAN31	Colon_Transverse	male	-0.05	0.468
ENSG00000132716	DCAF8	Colon_Sigmoid	rectal	-0.1	0.468
ENSG00000111863	ADTRP	Adipose_Subcutaneous	female	0.07	0.468
ENSG00000230149	AL021707.3	Adipose_Visceral_Omentum	female	0.12	0.468
ENSG00000111863	ADTRP	Adipose_Visceral_Omentum	female	0.07	0.468
ENSG00000173338	KCNK7	Colon_Sigmoid	male	-0.07	0.468
ENSG00000173338	KCNK7	Colon_Transverse	male	-0.04	0.468
ENSG00000167785	ZNF558	Whole_Blood	overall	0.16	0.468
ENSG00000172671	ZFAND4	Cells_EBV-transformed_lymphocytes	colon	0.02	0.468
ENSG00000103043	VAC14	Adipose_Subcutaneous	proximal	-0.07	0.468
ENSG00000135362	PRR5L	Whole_Blood	distal	0.05	0.468
ENSG00000182022	CHST15	Adipose_Visceral_Omentum	female	0.04	0.468
ENSG00000138600	SPPL2A	Colon_Transverse	proximal	0.02	0.468
ENSG00000182919	C11orf54	Adipose_Visceral_Omentum	female	0.01	0.468
ENSG00000106415	GLCCI1	Adipose_Visceral_Omentum	colon	0.11	0.468
ENSG00000116132	PRRX1	Colon_Sigmoid	overall	0.04	0.468
ENSG00000162639	HENMT1	Whole_Blood	colon	0.08	0.468
ENSG00000164344	KLKB1	Adipose_Visceral_Omentum	proximal	-0.01	0.468
ENSG00000103043	VAC14	Adipose_Visceral_Omentum	proximal	-0.07	0.468
ENSG00000145860	RNF145	Adipose_Visceral_Omentum	proximal	0.09	0.468
ENSG00000170312	CDK1	Cells_EBV-transformed_lymphocytes	proximal	-0.64	0.468
ENSG00000278445	AL137246.2	Adipose_Subcutaneous	rectal	-0.04	0.468
ENSG00000258429	PDF	Whole_Blood	distal	0.03	0.468
ENSG00000078098	FAP	Adipose_Visceral_Omentum	distal	0.7	0.468
ENSG00000011083	SLC6A7	Adipose_Subcutaneous	male	0.04	0.468
ENSG00000107020	PLGRKT	Whole_Blood	overall	0.02	0.468
ENSG00000123933	MXD4	Adipose_Visceral_Omentum	overall	0.18	0.468
ENSG00000116675	DNAJC6	Colon_Sigmoid	colon	-0.03	0.468
ENSG00000166188	ZNF319	Whole_Blood	rectal	-0.08	0.468
ENSG00000100321	SYNGR1	Cells_EBV-transformed_lymphocytes	rectal	0.02	0.468
ENSG00000160305	DIP2A	Adipose_Subcutaneous	proximal	0.03	0.468
ENSG00000185274	GALNT17	Adipose_Visceral_Omentum	rectal	0.05	0.468
ENSG00000113441	LNPEP	Adipose_Subcutaneous	colon	-0.05	0.468
ENSG00000272092	AC087623.2	Adipose_Visceral_Omentum	overall	0.05	0.468
ENSG00000129749	CHRNA10	Colon_Transverse	distal	0.2	0.468
ENSG00000104361	NIPAL2	Colon_Sigmoid	colon	0.03	0.468
ENSG00000171403	KRT9	Colon_Transverse	male	0.04	0.468
ENSG00000197696	NMB	Colon_Transverse	overall	0.03	0.468
ENSG00000173662	TAS1R1	Colon_Transverse	male	0.04	0.468
ENSG00000167220	HDHD2	Whole_Blood	male	-0.03	0.468
ENSG00000253865	AC131025.1	Whole_Blood	female	0.07	0.468
ENSG00000261087	AP003469.4	Colon_Transverse	overall	-0.08	0.468
ENSG00000196187	TMEM63A	Colon_Sigmoid	distal	0.07	0.468
ENSG00000149043	SYT8	Colon_Sigmoid	male	-0.08	0.468
ENSG00000183172	SMDT1	Colon_Transverse	rectal	0.03	0.468
ENSG00000263766	AC025682.1	Adipose_Subcutaneous	distal	0.13	0.468
ENSG00000152454	ZNF256	Adipose_Subcutaneous	overall	0.02	0.468
ENSG00000212916	MAP10	Adipose_Subcutaneous	rectal	0.07	0.468
ENSG00000235530	AC087294.1	Adipose_Visceral_Omentum	overall	-0.03	0.468
ENSG00000177853	ZNF518A	Colon_Transverse	male	0.04	0.468
ENSG00000157978	LDLRAP1	Colon_Sigmoid	rectal	-0.03	0.468
ENSG00000129696	TTI2	Whole_Blood	colon	0.07	0.468
ENSG00000112799	LY86	Cells_EBV-transformed_lymphocytes	rectal	0.02	0.468
ENSG00000189306	RRP7A	Adipose_Subcutaneous	colon	-0.02	0.468
ENSG00000203865	ATP1A1-AS1	Colon_Sigmoid	proximal	0.06	0.468
ENSG00000132824	SERINC3	Colon_Transverse	rectal	-0.12	0.468
ENSG00000137218	FRS3	Whole_Blood	male	-0.03	0.468
ENSG00000205339	IPO7	Colon_Transverse	female	0.22	0.468
ENSG00000171368	TPPP	Cells_EBV-transformed_lymphocytes	proximal	0.03	0.468
ENSG00000164746	C7orf57	Colon_Sigmoid	proximal	-0.15	0.468
ENSG00000066185	ZMYND12	Colon_Sigmoid	colon	-0.02	0.468
ENSG00000269124	AC007193.2	Colon_Transverse	distal	-0.05	0.468
ENSG00000106868	SUSD1	Whole_Blood	rectal	0.01	0.468
ENSG00000125319	C17orf53	Adipose_Subcutaneous	distal	-0.09	0.468
ENSG00000035928	RFC1	Cells_EBV-transformed_lymphocytes	colon	-0.07	0.468
ENSG00000175470	PPP2R2D	Cells_EBV-transformed_lymphocytes	female	0.03	0.468
ENSG00000131398	KCNC3	Adipose_Visceral_Omentum	rectal	0.05	0.468
ENSG00000136048	DRAM1	Whole_Blood	female	0.04	0.468
ENSG00000283317	AL831711.1	Cells_EBV-transformed_lymphocytes	colon	-0.06	0.468
ENSG00000145020	AMT	Colon_Transverse	male	-0.02	0.468
ENSG00000144642	RBMS3	Colon_Sigmoid	distal	-0.05	0.468
ENSG00000227066	Z98257.1	Colon_Transverse	overall	-0.02	0.468
ENSG00000283031	AC009242.1	Colon_Transverse	rectal	0.05	0.468
ENSG00000236756	DNAJC9-AS1	Colon_Sigmoid	proximal	-0.23	0.468
ENSG00000119715	ESRRB	Adipose_Subcutaneous	male	0.03	0.468
ENSG00000229901	AC093151.2	Colon_Transverse	proximal	0.05	0.468
ENSG00000123643	SLC36A1	Colon_Sigmoid	colon	-0.04	0.468
ENSG00000197279	ZNF165	Colon_Sigmoid	distal	0.06	0.468
ENSG00000134460	IL2RA	Adipose_Visceral_Omentum	overall	-0.02	0.468
ENSG00000227544	AC018647.1	Adipose_Subcutaneous	rectal	-0.04	0.468
ENSG00000177054	ZDHHC13	Adipose_Visceral_Omentum	female	-0.06	0.468
ENSG00000156510	HKDC1	Colon_Transverse	distal	0.05	0.468
ENSG00000153956	CACNA2D1	Adipose_Subcutaneous	male	0.06	0.468
ENSG00000123485	HJURP	Colon_Sigmoid	distal	-0.12	0.468
ENSG00000108479	GALK1	Cells_EBV-transformed_lymphocytes	colon	-0.02	0.468
ENSG00000155660	PDIA4	Colon_Transverse	female	0.05	0.468
ENSG00000259363	AC090825.1	Adipose_Visceral_Omentum	colon	0.01	0.468
ENSG00000175984	DENND2C	Adipose_Visceral_Omentum	distal	0.78	0.468
ENSG00000175984	DENND2C	Colon_Transverse	distal	0.41	0.468
ENSG00000271918	AC034236.2	Colon_Transverse	overall	-0.04	0.468
ENSG00000156508	EEF1A1	Colon_Sigmoid	overall	0.08	0.468
ENSG00000120662	MTRF1	Whole_Blood	rectal	-0.06	0.468
ENSG00000273445	AC133644.2	Colon_Transverse	male	-0.39	0.468
ENSG00000111880	RNGTT	Colon_Transverse	rectal	0.11	0.468
ENSG00000249242	TMEM150C	Adipose_Visceral_Omentum	distal	-0.04	0.468
ENSG00000033050	ABCF2	Colon_Transverse	proximal	-0.03	0.468
ENSG00000106355	LSM5	Adipose_Subcutaneous	proximal	0.04	0.468
ENSG00000005156	LIG3	Whole_Blood	proximal	-0.02	0.468
ENSG00000171314	PGAM1	Adipose_Visceral_Omentum	female	0.08	0.468
ENSG00000005700	IBTK	Colon_Transverse	female	0.04	0.468
ENSG00000197934	CYYR1-AS1	Adipose_Visceral_Omentum	distal	-0.09	0.468
ENSG00000129226	CD68	Adipose_Visceral_Omentum	male	0.25	0.468
ENSG00000231304	SGO1-AS1	Cells_EBV-transformed_lymphocytes	colon	0.04	0.468
ENSG00000254852	NPIPA2	Adipose_Visceral_Omentum	proximal	-0.06	0.468
ENSG00000149532	CPSF7	Adipose_Visceral_Omentum	distal	0.07	0.468
ENSG00000116138	DNAJC16	Adipose_Subcutaneous	male	0.05	0.468
ENSG00000160051	IQCC	Adipose_Subcutaneous	colon	0.08	0.468
ENSG00000108405	P2RX1	Adipose_Visceral_Omentum	colon	-0.04	0.468
ENSG00000171843	MLLT3	Adipose_Visceral_Omentum	male	-0.09	0.468
ENSG00000110429	FBXO3	Adipose_Subcutaneous	distal	-0.11	0.468
ENSG00000125755	SYMPK	Colon_Sigmoid	proximal	0.03	0.468
ENSG00000176248	ANAPC2	Adipose_Subcutaneous	proximal	0.04	0.468
ENSG00000051108	HERPUD1	Whole_Blood	female	0.07	0.468
ENSG00000188186	LAMTOR4	Colon_Transverse	male	-0.03	0.468
ENSG00000198752	CDC42BPB	Colon_Sigmoid	male	0.16	0.468
ENSG00000189229	AC069277.1	Colon_Transverse	rectal	-0.03	0.468
ENSG00000128683	GAD1	Colon_Sigmoid	male	0.03	0.468
ENSG00000149806	FAU	Colon_Transverse	proximal	0.03	0.468
ENSG00000234961	AL133415.1	Colon_Transverse	distal	-0.04	0.468
ENSG00000186318	BACE1	Adipose_Visceral_Omentum	distal	0.06	0.468
ENSG00000280660	AL157396.1	Colon_Sigmoid	colon	-0.04	0.468
ENSG00000181234	TMEM132C	Adipose_Subcutaneous	male	0.05	0.468
ENSG00000228549	BX284668.2	Adipose_Subcutaneous	overall	-0.11	0.468
ENSG00000157578	LCA5L	Cells_EBV-transformed_lymphocytes	colon	-0.03	0.468
ENSG00000167862	MRPL58	Colon_Transverse	proximal	-0.16	0.468
ENSG00000230266	XXYLT1-AS2	Adipose_Subcutaneous	rectal	0.05	0.468
ENSG00000131153	GINS2	Colon_Transverse	female	-0.08	0.468
ENSG00000137135	ARHGEF39	Colon_Transverse	male	-0.02	0.468
ENSG00000122507	BBS9	Adipose_Visceral_Omentum	male	0.34	0.468
ENSG00000186952	TMEM232	Adipose_Visceral_Omentum	distal	0.02	0.468
ENSG00000080345	RIF1	Cells_EBV-transformed_lymphocytes	male	0.03	0.468
ENSG00000069966	GNB5	Adipose_Visceral_Omentum	overall	-0.02	0.468
ENSG00000166471	TMEM41B	Colon_Transverse	rectal	-0.04	0.468
ENSG00000272491	AL109659.2	Colon_Transverse	proximal	-0.01	0.468
ENSG00000233760	AC004947.1	Adipose_Visceral_Omentum	female	-0.13	0.468
ENSG00000198818	SFT2D1	Colon_Sigmoid	female	0.02	0.468
ENSG00000169246	NPIPB3	Cells_EBV-transformed_lymphocytes	female	0.36	0.468
ENSG00000272654	AL358472.2	Colon_Sigmoid	male	-2.61	0.468
ENSG00000228863	AL121985.1	Adipose_Subcutaneous	distal	0.09	0.468
ENSG00000154781	CCDC174	Whole_Blood	colon	-0.02	0.468
ENSG00000181652	ATG9B	Whole_Blood	overall	0.05	0.468
ENSG00000267108	AP001029.1	Colon_Sigmoid	overall	-0.01	0.468
ENSG00000135437	RDH5	Colon_Sigmoid	colon	0.02	0.468
ENSG00000166426	CRABP1	Adipose_Subcutaneous	male	-0.06	0.468
ENSG00000149658	YTHDF1	Adipose_Subcutaneous	colon	0.12	0.468
ENSG00000262652	AC124283.3	Colon_Transverse	overall	0.14	0.468
ENSG00000101407	TTI1	Colon_Transverse	overall	0.02	0.468
ENSG00000272087	AC080013.4	Adipose_Visceral_Omentum	colon	-0.03	0.468
ENSG00000099624	ATP5F1D	Adipose_Subcutaneous	rectal	-0.05	0.468
ENSG00000182149	IST1	Adipose_Visceral_Omentum	rectal	0.07	0.468
ENSG00000124357	NAGK	Adipose_Visceral_Omentum	distal	-0.03	0.468
ENSG00000240541	TM4SF1-AS1	Adipose_Subcutaneous	overall	-0.09	0.468
ENSG00000253559	OSGEPL1-AS1	Adipose_Subcutaneous	overall	0.04	0.468
ENSG00000271538	LINC02427	Adipose_Subcutaneous	male	-0.01	0.468
ENSG00000242616	GNG10	Cells_EBV-transformed_lymphocytes	colon	0.01	0.468
ENSG00000250312	ZNF718	Whole_Blood	colon	-0.02	0.468
ENSG00000143653	SCCPDH	Cells_EBV-transformed_lymphocytes	rectal	0.06	0.468
ENSG00000170145	SIK2	Colon_Sigmoid	rectal	-0.13	0.468
ENSG00000106290	TAF6	Adipose_Subcutaneous	female	0.02	0.468
ENSG00000091106	NLRC4	Colon_Transverse	rectal	-0.05	0.468
ENSG00000112033	PPARD	Cells_EBV-transformed_lymphocytes	proximal	0.11	0.468
ENSG00000256278	AC048382.1	Adipose_Subcutaneous	overall	-0.06	0.468
ENSG00000275441	AC020765.2	Adipose_Subcutaneous	distal	0.45	0.468
ENSG00000100804	PSMB5	Colon_Transverse	overall	0.02	0.468
ENSG00000103024	NME3	Cells_EBV-transformed_lymphocytes	male	0.11	0.468
ENSG00000123338	NCKAP1L	Whole_Blood	female	-0.04	0.468
ENSG00000163131	CTSS	Colon_Sigmoid	female	0.02	0.468
ENSG00000125872	LRRN4	Adipose_Subcutaneous	male	0.14	0.468
ENSG00000170571	EMB	Adipose_Subcutaneous	colon	0.03	0.468
ENSG00000164707	SLC13A4	Colon_Sigmoid	rectal	0.07	0.468
ENSG00000182095	TNRC18	Adipose_Subcutaneous	rectal	-0.07	0.468
ENSG00000273243	Z82243.1	Colon_Transverse	colon	-0.06	0.468
ENSG00000133874	RNF122	Adipose_Visceral_Omentum	proximal	1.09	0.468
ENSG00000036257	CUL3	Adipose_Subcutaneous	rectal	-0.08	0.468
ENSG00000270457	AC093424.1	Colon_Transverse	overall	0.1	0.468
ENSG00000257496	AC025031.1	Adipose_Visceral_Omentum	colon	0.07	0.468
ENSG00000161647	MPP3	Adipose_Subcutaneous	colon	0.06	0.468
ENSG00000125870	SNRPB2	Colon_Transverse	female	0.18	0.468
ENSG00000163945	UVSSA	Adipose_Subcutaneous	distal	0.01	0.468
ENSG00000100249	C22orf31	Colon_Sigmoid	male	-0.08	0.468
ENSG00000170214	ADRA1B	Adipose_Subcutaneous	colon	-0.3	0.468
ENSG00000267547	AC060766.4	Adipose_Visceral_Omentum	distal	-0.02	0.468
ENSG00000162078	ZG16B	Adipose_Subcutaneous	male	-0.03	0.468
ENSG00000177728	TMEM94	Colon_Sigmoid	male	0.06	0.468
ENSG00000149922	TBX6	Colon_Sigmoid	colon	0.01	0.468
ENSG00000253775	AC100802.1	Adipose_Visceral_Omentum	rectal	0.11	0.468
ENSG00000206432	TMEM200C	Colon_Sigmoid	proximal	-0.09	0.468
ENSG00000130598	TNNI2	Colon_Transverse	distal	0.05	0.468
ENSG00000204138	PHACTR4	Whole_Blood	colon	-0.02	0.468
ENSG00000149474	KAT14	Adipose_Visceral_Omentum	overall	-0.02	0.468
ENSG00000235529	AGAP1-IT1	Colon_Transverse	male	-0.03	0.468
ENSG00000100376	FAM118A	Adipose_Subcutaneous	proximal	-0.01	0.468
ENSG00000164053	ATRIP	Adipose_Visceral_Omentum	rectal	0.06	0.468
ENSG00000264745	TTC39C-AS1	Colon_Sigmoid	rectal	-0.05	0.468
ENSG00000265908	AC024267.5	Colon_Transverse	proximal	0.04	0.468
ENSG00000270000	AC005479.2	Adipose_Visceral_Omentum	rectal	-0.02	0.468
ENSG00000134470	IL15RA	Colon_Sigmoid	distal	0.03	0.468
ENSG00000245975	AC090515.2	Cells_EBV-transformed_lymphocytes	overall	-0.04	0.468
ENSG00000160161	CILP2	Adipose_Visceral_Omentum	male	0.04	0.468
ENSG00000198771	RCSD1	Whole_Blood	colon	0.05	0.468
ENSG00000185689	C6orf201	Whole_Blood	female	0.06	0.468
ENSG00000161013	MGAT4B	Adipose_Visceral_Omentum	female	-0.12	0.468
ENSG00000124507	PACSIN1	Cells_EBV-transformed_lymphocytes	male	0.08	0.468
ENSG00000260034	LCMT1-AS2	Adipose_Subcutaneous	colon	-0.03	0.468
ENSG00000233860	AC107072.2	Colon_Transverse	male	-0.19	0.468
ENSG00000167797	CDK2AP2	Colon_Transverse	overall	-0.03	0.468
ENSG00000188026	RILPL1	Whole_Blood	rectal	0.05	0.468
ENSG00000146842	TMEM209	Whole_Blood	rectal	0.04	0.468
ENSG00000134109	EDEM1	Whole_Blood	male	0.04	0.468
ENSG00000271980	AC012640.4	Colon_Transverse	rectal	-0.02	0.468
ENSG00000259807	AC009093.1	Adipose_Subcutaneous	male	-0.04	0.468
ENSG00000160360	GPSM1	Whole_Blood	colon	0.04	0.468
ENSG00000115484	CCT4	Whole_Blood	distal	-0.09	0.468
ENSG00000156639	ZFAND3	Adipose_Subcutaneous	distal	-0.14	0.468
ENSG00000236166	AL021408.1	Colon_Transverse	male	-0.06	0.468
ENSG00000188785	ZNF548	Colon_Sigmoid	proximal	0.03	0.468
ENSG00000119487	MAPKAP1	Adipose_Visceral_Omentum	rectal	0.08	0.468
ENSG00000104518	GSDMD	Whole_Blood	distal	0.02	0.468
ENSG00000064607	SUGP2	Adipose_Subcutaneous	distal	0.06	0.468
ENSG00000110717	NDUFS8	Adipose_Subcutaneous	rectal	-0.03	0.468
ENSG00000164078	MST1R	Colon_Sigmoid	distal	0.04	0.468
ENSG00000227192	AL023581.2	Colon_Sigmoid	distal	0.05	0.468
ENSG00000181894	ZNF329	Adipose_Subcutaneous	overall	0.04	0.468
ENSG00000173559	NABP1	Adipose_Visceral_Omentum	distal	-0.1	0.468
ENSG00000165684	SNAPC4	Colon_Sigmoid	colon	-0.02	0.468
ENSG00000214787	MS4A4E	Whole_Blood	colon	-0.06	0.468
ENSG00000086189	DIMT1	Cells_EBV-transformed_lymphocytes	female	-0.04	0.468
ENSG00000178665	ZNF713	Adipose_Subcutaneous	male	-0.02	0.468
ENSG00000151320	AKAP6	Colon_Transverse	distal	-0.11	0.468
ENSG00000119280	C1orf198	Colon_Transverse	rectal	0.16	0.468
ENSG00000154473	BUB3	Adipose_Visceral_Omentum	rectal	-0.29	0.468
ENSG00000107185	RGP1	Colon_Transverse	proximal	-0.05	0.468
ENSG00000188687	SLC4A5	Adipose_Visceral_Omentum	colon	-0.06	0.468
ENSG00000133818	RRAS2	Colon_Transverse	proximal	-0.05	0.468
ENSG00000111144	LTA4H	Colon_Sigmoid	male	0.03	0.468
ENSG00000099860	GADD45B	Cells_EBV-transformed_lymphocytes	male	-0.05	0.468
ENSG00000243646	IL10RB	Cells_EBV-transformed_lymphocytes	colon	-0.03	0.468
ENSG00000259005	AC005479.1	Colon_Sigmoid	rectal	-0.02	0.468
ENSG00000148288	GBGT1	Whole_Blood	colon	-0.08	0.468
ENSG00000196405	EVL	Colon_Sigmoid	male	0.04	0.468
ENSG00000106399	RPA3	Colon_Sigmoid	rectal	0.03	0.468
ENSG00000262319	AC007952.6	Colon_Transverse	proximal	-0.05	0.468
ENSG00000179314	WSCD1	Adipose_Subcutaneous	male	0.07	0.468
ENSG00000242474	AC093627.5	Colon_Transverse	colon	0.1	0.468
ENSG00000267481	AC011477.2	Whole_Blood	proximal	-0.05	0.468
ENSG00000234281	LANCL1-AS1	Adipose_Subcutaneous	colon	-0.07	0.468
ENSG00000185158	LRRC37B	Adipose_Subcutaneous	colon	-0.08	0.468
ENSG00000145198	VWA5B2	Colon_Sigmoid	distal	-0.05	0.468
ENSG00000183665	TRMT12	Whole_Blood	proximal	0.01	0.468
ENSG00000224051	CPTP	Adipose_Subcutaneous	rectal	-0.14	0.468
ENSG00000005249	PRKAR2B	Whole_Blood	colon	0.04	0.468
ENSG00000166471	TMEM41B	Whole_Blood	rectal	-0.04	0.468
ENSG00000130713	EXOSC2	Colon_Transverse	rectal	0.09	0.468
ENSG00000272894	AC004982.2	Adipose_Subcutaneous	colon	0.03	0.468
ENSG00000215421	ZNF407	Colon_Sigmoid	distal	-0.07	0.468
ENSG00000174080	CTSF	Whole_Blood	female	0.01	0.468
ENSG00000165810	BTNL9	Adipose_Subcutaneous	overall	0.03	0.468
ENSG00000156603	MED19	Colon_Sigmoid	male	-0.02	0.468
ENSG00000233754	AP001628.2	Adipose_Subcutaneous	male	0.02	0.468
ENSG00000105254	TBCB	Adipose_Visceral_Omentum	female	0.05	0.468
ENSG00000048405	ZNF800	Colon_Sigmoid	rectal	0.08	0.468
ENSG00000277687	AL139407.1	Colon_Sigmoid	distal	-0.05	0.468
ENSG00000135549	PKIB	Cells_EBV-transformed_lymphocytes	proximal	0.04	0.468
ENSG00000276259	AC009118.3	Adipose_Visceral_Omentum	male	-0.09	0.468
ENSG00000204851	PNMA8B	Colon_Transverse	rectal	0.05	0.468
ENSG00000139146	SINHCAF	Colon_Sigmoid	overall	0.21	0.468
ENSG00000145214	DGKQ	Cells_EBV-transformed_lymphocytes	colon	-0.01	0.468
ENSG00000167261	DPEP2	Whole_Blood	distal	0.06	0.468
ENSG00000214046	SMIM7	Cells_EBV-transformed_lymphocytes	female	0.26	0.468
ENSG00000183722	LHFPL6	Adipose_Visceral_Omentum	male	-0.05	0.468
ENSG00000134852	CLOCK	Adipose_Subcutaneous	distal	0.03	0.468
ENSG00000105443	CYTH2	Colon_Transverse	distal	0.03	0.468
ENSG00000099821	POLRMT	Colon_Transverse	proximal	0.08	0.468
ENSG00000187742	SECISBP2	Adipose_Subcutaneous	colon	-0.04	0.468
ENSG00000056558	TRAF1	Colon_Transverse	female	-0.03	0.468
ENSG00000173218	VANGL1	Colon_Transverse	rectal	-0.02	0.468
ENSG00000143297	FCRL5	Adipose_Subcutaneous	colon	0.11	0.468
ENSG00000137193	PIM1	Whole_Blood	distal	-0.1	0.468
ENSG00000108830	RND2	Colon_Sigmoid	colon	-0.03	0.468
ENSG00000164172	MOCS2	Adipose_Visceral_Omentum	female	-0.04	0.468
ENSG00000130656	HBZ	Whole_Blood	proximal	0.01	0.468
ENSG00000164117	FBXO8	Colon_Sigmoid	female	0.09	0.468
ENSG00000072415	MPP5	Adipose_Subcutaneous	male	-0.63	0.468
ENSG00000100583	SAMD15	Adipose_Visceral_Omentum	rectal	-0.07	0.468
ENSG00000107651	SEC23IP	Colon_Sigmoid	proximal	0.05	0.468
ENSG00000198929	NOS1AP	Adipose_Subcutaneous	male	0.04	0.468
ENSG00000117859	OSBPL9	Adipose_Subcutaneous	overall	-0.04	0.468
ENSG00000117859	OSBPL9	Adipose_Visceral_Omentum	overall	-0.05	0.468
ENSG00000117859	OSBPL9	Colon_Sigmoid	overall	-0.05	0.468
ENSG00000158715	SLC45A3	Colon_Sigmoid	proximal	0.12	0.468
ENSG00000117859	OSBPL9	Colon_Transverse	overall	-0.05	0.468
ENSG00000171132	PRKCE	Adipose_Subcutaneous	rectal	0.09	0.468
ENSG00000250903	GMDS-DT	Whole_Blood	overall	0.07	0.468
ENSG00000273824	AC008033.3	Colon_Transverse	female	0.19	0.468
ENSG00000101158	NELFCD	Adipose_Visceral_Omentum	proximal	-0.01	0.468
ENSG00000162746	FCRLB	Colon_Transverse	overall	0.05	0.468
ENSG00000155868	MED7	Adipose_Subcutaneous	distal	0.11	0.468
ENSG00000047365	ARAP2	Cells_EBV-transformed_lymphocytes	rectal	0.04	0.468
ENSG00000108669	CYTH1	Colon_Sigmoid	colon	-0.04	0.468
ENSG00000117505	DR1	Colon_Sigmoid	female	0.02	0.468
ENSG00000260708	AL118516.1	Colon_Transverse	distal	-0.01	0.468
ENSG00000101391	CDK5RAP1	Cells_EBV-transformed_lymphocytes	colon	0.02	0.468
ENSG00000100767	PAPLN	Adipose_Subcutaneous	rectal	0.08	0.468
ENSG00000179010	MRFAP1	Colon_Sigmoid	proximal	-0.05	0.468
ENSG00000170035	UBE2E3	Cells_EBV-transformed_lymphocytes	overall	-0.02	0.468
ENSG00000234741	GAS5	Adipose_Visceral_Omentum	colon	-0.01	0.468
ENSG00000102970	CCL17	Colon_Transverse	female	0.06	0.468
ENSG00000148229	POLE3	Adipose_Visceral_Omentum	rectal	0.47	0.468
ENSG00000168229	PTGDR	Whole_Blood	rectal	-0.03	0.468
ENSG00000166965	RCCD1	Adipose_Visceral_Omentum	rectal	0.02	0.468
ENSG00000235688	SNTG2-AS1	Whole_Blood	female	-0.05	0.468
ENSG00000273355	AP000894.4	Whole_Blood	distal	0.05	0.468
ENSG00000100583	SAMD15	Whole_Blood	distal	0.05	0.468
ENSG00000179639	FCER1A	Whole_Blood	colon	-0.04	0.468
ENSG00000204103	MAFB	Adipose_Subcutaneous	proximal	-0.1	0.468
ENSG00000137713	PPP2R1B	Adipose_Visceral_Omentum	colon	0.02	0.468
ENSG00000188130	MAPK12	Whole_Blood	overall	0.01	0.468
ENSG00000113460	BRIX1	Adipose_Visceral_Omentum	male	-0.1	0.468
ENSG00000125875	TBC1D20	Adipose_Subcutaneous	rectal	-0.05	0.468
ENSG00000147533	GOLGA7	Colon_Sigmoid	colon	-0.11	0.468
ENSG00000135473	PAN2	Adipose_Visceral_Omentum	distal	-0.37	0.468
ENSG00000159217	IGF2BP1	Cells_EBV-transformed_lymphocytes	rectal	0.03	0.468
ENSG00000177054	ZDHHC13	Whole_Blood	overall	-0.01	0.468
ENSG00000115641	FHL2	Adipose_Visceral_Omentum	distal	0.33	0.468
ENSG00000161513	FDXR	Whole_Blood	overall	0.02	0.468
ENSG00000154258	ABCA9	Colon_Sigmoid	rectal	0.06	0.468
ENSG00000007866	TEAD3	Cells_EBV-transformed_lymphocytes	distal	-0.06	0.468
ENSG00000127578	WFIKKN1	Adipose_Visceral_Omentum	distal	0.01	0.468
ENSG00000105889	STEAP1B	Adipose_Visceral_Omentum	colon	0.02	0.468
ENSG00000187840	EIF4EBP1	Adipose_Visceral_Omentum	distal	0.08	0.468
ENSG00000205362	MT1A	Adipose_Visceral_Omentum	male	-0.02	0.468
ENSG00000197653	DNAH10	Colon_Sigmoid	distal	0.02	0.468
ENSG00000160072	ATAD3B	Colon_Transverse	colon	-0.02	0.468
ENSG00000249740	OSMR-AS1	Adipose_Visceral_Omentum	colon	0.02	0.468
ENSG00000275632	AL035461.2	Adipose_Visceral_Omentum	male	-0.07	0.468
ENSG00000277283	AC004812.2	Adipose_Subcutaneous	proximal	-0.03	0.468
ENSG00000227500	SCAMP4	Adipose_Subcutaneous	overall	0.03	0.468
ENSG00000139572	GPR84	Adipose_Visceral_Omentum	rectal	0.08	0.468
ENSG00000158104	HPD	Whole_Blood	colon	-0.02	0.468
ENSG00000142168	SOD1	Cells_EBV-transformed_lymphocytes	overall	-0.03	0.468
ENSG00000259732	AC092757.2	Colon_Sigmoid	rectal	0.04	0.469
ENSG00000143437	ARNT	Colon_Transverse	proximal	0.04	0.469
ENSG00000259881	AC092384.2	Adipose_Visceral_Omentum	proximal	0.08	0.469
ENSG00000197594	ENPP1	Adipose_Visceral_Omentum	distal	-0.06	0.469
ENSG00000102575	ACP5	Adipose_Subcutaneous	rectal	0.03	0.469
ENSG00000102710	SUPT20H	Colon_Sigmoid	colon	-0.03	0.469
ENSG00000146416	AIG1	Colon_Sigmoid	distal	-0.06	0.469
ENSG00000165935	SMCO2	Adipose_Subcutaneous	male	0.05	0.469
ENSG00000011454	RABGAP1	Colon_Sigmoid	colon	0.05	0.469
ENSG00000108511	HOXB6	Colon_Sigmoid	male	-0.08	0.469
ENSG00000164919	COX6C	Adipose_Visceral_Omentum	colon	-0.04	0.469
ENSG00000270379	HEATR9	Whole_Blood	proximal	-0.14	0.469
ENSG00000205707	ETFRF1	Adipose_Visceral_Omentum	male	-0.02	0.469
ENSG00000139508	SLC46A3	Adipose_Visceral_Omentum	rectal	0.05	0.469
ENSG00000162961	DPY30	Adipose_Visceral_Omentum	distal	0.07	0.469
ENSG00000188766	SPRED3	Cells_EBV-transformed_lymphocytes	distal	-0.06	0.469
ENSG00000105131	EPHX3	Colon_Transverse	distal	-0.1	0.469
ENSG00000037637	FBXO42	Colon_Sigmoid	male	0.05	0.469
ENSG00000166987	MBD6	Adipose_Subcutaneous	distal	-0.1	0.469
ENSG00000105926	MPP6	Adipose_Visceral_Omentum	male	0.02	0.469
ENSG00000182004	SNRPE	Adipose_Subcutaneous	overall	-0.02	0.469
ENSG00000182557	SPNS3	Adipose_Subcutaneous	overall	-0.05	0.469
ENSG00000168803	ADAL	Adipose_Subcutaneous	proximal	0.02	0.469
ENSG00000181666	ZNF875	Colon_Transverse	overall	0.08	0.469
ENSG00000086589	RBM22	Colon_Transverse	rectal	0.11	0.469
ENSG00000273998	AL049794.1	Colon_Transverse	colon	-0.02	0.469
ENSG00000173113	TRMT112	Colon_Sigmoid	distal	0.06	0.469
ENSG00000177873	ZNF619	Adipose_Visceral_Omentum	distal	-0.05	0.469
ENSG00000230438	SERPINB9P1	Colon_Transverse	distal	0.01	0.469
ENSG00000103966	EHD4	Adipose_Subcutaneous	colon	-0.02	0.469
ENSG00000164398	ACSL6	Colon_Transverse	distal	-0.04	0.469
ENSG00000068097	HEATR6	Cells_EBV-transformed_lymphocytes	colon	0.02	0.469
ENSG00000148154	UGCG	Adipose_Subcutaneous	female	0.06	0.469
ENSG00000271789	AL080317.1	Cells_EBV-transformed_lymphocytes	overall	0.04	0.469
ENSG00000130332	LSM7	Colon_Transverse	rectal	-0.02	0.469
ENSG00000261064	LINC02256	Cells_EBV-transformed_lymphocytes	female	0.03	0.469
ENSG00000121892	PDS5A	Adipose_Visceral_Omentum	rectal	0.07	0.469
ENSG00000100731	PCNX1	Cells_EBV-transformed_lymphocytes	rectal	0.02	0.469
ENSG00000133328	PLAAT2	Colon_Transverse	colon	0.03	0.469
ENSG00000197958	RPL12	Colon_Sigmoid	proximal	-0.01	0.469
ENSG00000197296	FITM2	Adipose_Visceral_Omentum	male	0.09	0.469
ENSG00000150636	CCDC102B	Whole_Blood	female	0.05	0.469
ENSG00000106819	ASPN	Colon_Sigmoid	male	0.09	0.469
ENSG00000117013	KCNQ4	Adipose_Subcutaneous	distal	0.06	0.469
ENSG00000023171	GRAMD1B	Adipose_Visceral_Omentum	female	0.03	0.469
ENSG00000214900	LINC01588	Whole_Blood	colon	0.02	0.469
ENSG00000207650	MIR570	Cells_EBV-transformed_lymphocytes	overall	0.02	0.469
ENSG00000168036	CTNNB1	Colon_Transverse	overall	-0.08	0.469
ENSG00000065882	TBC1D1	Adipose_Visceral_Omentum	proximal	0.06	0.469
ENSG00000204882	GPR20	Colon_Sigmoid	overall	-0.09	0.469
ENSG00000237637	FRY-AS1	Adipose_Subcutaneous	male	-0.06	0.469
ENSG00000230212	AP000688.1	Adipose_Subcutaneous	male	0.12	0.469
ENSG00000261064	LINC02256	Whole_Blood	rectal	0.09	0.469
ENSG00000090659	CD209	Adipose_Subcutaneous	colon	0.04	0.469
ENSG00000167799	NUDT8	Cells_EBV-transformed_lymphocytes	colon	0.07	0.469
ENSG00000114850	SSR3	Whole_Blood	male	-0.05	0.469
ENSG00000124613	ZNF391	Adipose_Visceral_Omentum	overall	0.01	0.469
ENSG00000196365	LONP1	Colon_Transverse	male	0.02	0.469
ENSG00000117298	ECE1	Whole_Blood	female	-0.03	0.469
ENSG00000183785	TUBA8	Adipose_Visceral_Omentum	proximal	0.08	0.469
ENSG00000247373	TMED2-DT	Colon_Sigmoid	female	-0.04	0.469
ENSG00000137726	FXYD6	Adipose_Visceral_Omentum	colon	0.06	0.469
ENSG00000111490	TBC1D30	Colon_Sigmoid	overall	0.06	0.469
ENSG00000211456	SACM1L	Whole_Blood	rectal	0.03	0.469
ENSG00000166169	POLL	Colon_Transverse	male	-0.13	0.469
ENSG00000215712	TMEM242	Adipose_Visceral_Omentum	overall	-0.03	0.469
ENSG00000198208	RPS6KL1	Adipose_Visceral_Omentum	female	-0.02	0.469
ENSG00000164402	SEPTIN8	Colon_Transverse	proximal	0.07	0.469
ENSG00000138769	CDKL2	Colon_Transverse	overall	0.03	0.469
ENSG00000250829	AC108865.1	Adipose_Visceral_Omentum	female	-0.02	0.469
ENSG00000133835	HSD17B4	Whole_Blood	colon	-0.03	0.469
ENSG00000235994	HGC6.3	Adipose_Subcutaneous	overall	-0.01	0.469
ENSG00000246174	KCTD21-AS1	Adipose_Subcutaneous	proximal	0.01	0.469
ENSG00000130528	HRC	Colon_Transverse	distal	-0.07	0.469
ENSG00000188157	AGRN	Colon_Transverse	overall	0.02	0.469
ENSG00000137574	TGS1	Whole_Blood	overall	0.03	0.469
ENSG00000198468	FLVCR1-DT	Adipose_Subcutaneous	proximal	0.01	0.469
ENSG00000005238	FAM214B	Adipose_Subcutaneous	male	0.06	0.469
ENSG00000057468	MSH4	Colon_Transverse	distal	0.02	0.469
ENSG00000172613	RAD9A	Adipose_Visceral_Omentum	distal	0.6	0.469
ENSG00000235994	HGC6.3	Adipose_Visceral_Omentum	overall	-0.01	0.469
ENSG00000267510	AC011451.1	Adipose_Subcutaneous	rectal	0.07	0.469
ENSG00000128581	IFT22	Colon_Sigmoid	rectal	0.05	0.469
ENSG00000067057	PFKP	Adipose_Visceral_Omentum	proximal	0.08	0.469
ENSG00000095464	PDE6C	Whole_Blood	distal	-0.09	0.469
ENSG00000173890	GPR160	Whole_Blood	overall	-0.01	0.469
ENSG00000155792	DEPTOR	Colon_Sigmoid	female	0.02	0.469
ENSG00000169962	TAS1R3	Colon_Sigmoid	colon	-0.11	0.469
ENSG00000276916	AL442125.2	Whole_Blood	male	-0.05	0.469
ENSG00000265190	ANXA8	Adipose_Visceral_Omentum	overall	0.49	0.469
ENSG00000127220	ABHD8	Colon_Sigmoid	overall	-0.02	0.469
ENSG00000144035	NAT8	Colon_Sigmoid	distal	0.03	0.469
ENSG00000186283	TOR3A	Colon_Sigmoid	rectal	0.02	0.469
ENSG00000122642	FKBP9	Whole_Blood	male	0.05	0.469
ENSG00000139263	LRIG3	Colon_Sigmoid	distal	-0.11	0.469
ENSG00000169224	GCSAML	Adipose_Visceral_Omentum	rectal	0.05	0.469
ENSG00000144744	UBA3	Adipose_Visceral_Omentum	female	0.04	0.469
ENSG00000099992	TBC1D10A	Colon_Transverse	male	0.05	0.469
ENSG00000186314	PRELID2	Adipose_Visceral_Omentum	colon	-0.07	0.469
ENSG00000129292	PHF20L1	Colon_Transverse	rectal	-0.04	0.469
ENSG00000105583	WDR83OS	Colon_Transverse	distal	0.13	0.469
ENSG00000116688	MFN2	Adipose_Visceral_Omentum	male	-0.03	0.469
ENSG00000128578	STRIP2	Colon_Transverse	female	0.03	0.469
ENSG00000243284	VSIG8	Colon_Transverse	proximal	-0.03	0.469
ENSG00000078053	AMPH	Cells_EBV-transformed_lymphocytes	proximal	-0.02	0.469
ENSG00000143379	SETDB1	Colon_Transverse	male	0.06	0.469
ENSG00000158457	TSPAN33	Colon_Sigmoid	female	0.01	0.469
ENSG00000256574	OR13A1	Adipose_Subcutaneous	rectal	0.09	0.469
ENSG00000077585	GPR137B	Adipose_Visceral_Omentum	overall	0.02	0.469
ENSG00000272512	AL645608.7	Cells_EBV-transformed_lymphocytes	male	0.02	0.469
ENSG00000136840	ST6GALNAC4	Whole_Blood	female	0.08	0.469
ENSG00000183463	URAD	Adipose_Subcutaneous	rectal	-0.02	0.469
ENSG00000188760	TMEM198	Cells_EBV-transformed_lymphocytes	proximal	0.04	0.469
ENSG00000198805	PNP	Adipose_Subcutaneous	proximal	-0.02	0.469
ENSG00000237298	TTN-AS1	Whole_Blood	rectal	-0.05	0.469
ENSG00000167930	FAM234A	Colon_Sigmoid	female	-0.02	0.469
ENSG00000247011	AC005920.1	Colon_Sigmoid	colon	-0.02	0.469
ENSG00000137409	MTCH1	Colon_Transverse	rectal	-0.11	0.469
ENSG00000197111	PCBP2	Whole_Blood	female	0.09	0.469
ENSG00000186472	PCLO	Colon_Sigmoid	female	0.06	0.469
ENSG00000238164	TNFRSF14-AS1	Colon_Transverse	male	-0.04	0.469
ENSG00000213759	UGT2B11	Colon_Transverse	male	0.05	0.469
ENSG00000175826	CTDNEP1	Whole_Blood	rectal	-0.04	0.469
ENSG00000236756	DNAJC9-AS1	Whole_Blood	male	-0.05	0.469
ENSG00000262147	AC124283.2	Colon_Transverse	colon	0.04	0.469
ENSG00000283992	SLURP2	Adipose_Visceral_Omentum	proximal	-0.03	0.469
ENSG00000144647	POMGNT2	Adipose_Subcutaneous	proximal	0.05	0.469
ENSG00000263412	AC004477.1	Adipose_Subcutaneous	overall	-0.05	0.469
ENSG00000102575	ACP5	Adipose_Visceral_Omentum	proximal	-0.03	0.469
ENSG00000254614	AP003068.2	Colon_Transverse	rectal	-0.01	0.469
ENSG00000135775	COG2	Colon_Transverse	rectal	0.05	0.469
ENSG00000166523	CLEC4E	Colon_Sigmoid	female	-0.11	0.469
ENSG00000236384	LINC00479	Colon_Transverse	male	-0.04	0.469
ENSG00000213963	AC019080.1	Whole_Blood	distal	-0.04	0.469
ENSG00000274029	AC069209.1	Whole_Blood	male	-0.06	0.469
ENSG00000181649	PHLDA2	Whole_Blood	male	-0.02	0.469
ENSG00000135298	ADGRB3	Colon_Sigmoid	rectal	0.09	0.469
ENSG00000259953	AL138756.1	Whole_Blood	rectal	0.03	0.469
ENSG00000214114	MYCBP	Whole_Blood	distal	0.07	0.469
ENSG00000233073	AC005009.2	Adipose_Visceral_Omentum	colon	-0.09	0.469
ENSG00000147570	DNAJC5B	Adipose_Visceral_Omentum	rectal	-0.09	0.469
ENSG00000171847	FAM90A1	Adipose_Visceral_Omentum	rectal	-0.07	0.469
ENSG00000008196	TFAP2B	Colon_Sigmoid	male	0.04	0.469
ENSG00000145979	TBC1D7	Cells_EBV-transformed_lymphocytes	female	0.02	0.469
ENSG00000118640	VAMP8	Adipose_Subcutaneous	rectal	-0.05	0.469
ENSG00000070087	PFN2	Adipose_Visceral_Omentum	male	-0.03	0.469
ENSG00000219665	ZNF433-AS1	Adipose_Subcutaneous	female	-0.07	0.469
ENSG00000136783	NIPSNAP3A	Colon_Transverse	male	0.02	0.469
ENSG00000266601	AC018521.6	Colon_Transverse	colon	0.05	0.469
ENSG00000143847	PPFIA4	Colon_Transverse	distal	-0.06	0.469
ENSG00000188573	FBLL1	Adipose_Visceral_Omentum	female	0.01	0.469
ENSG00000184470	TXNRD2	Colon_Sigmoid	rectal	-0.02	0.469
ENSG00000138152	BTBD16	Adipose_Subcutaneous	distal	0.01	0.469
ENSG00000164512	ANKRD55	Adipose_Visceral_Omentum	female	0.1	0.469
ENSG00000128534	LSM8	Colon_Transverse	overall	0.02	0.469
ENSG00000234084	AL049552.1	Adipose_Visceral_Omentum	female	-0.03	0.469
ENSG00000105205	CLC	Adipose_Visceral_Omentum	rectal	0.1	0.469
ENSG00000163412	EIF4E3	Whole_Blood	overall	-0.11	0.469
ENSG00000173083	HPSE	Whole_Blood	rectal	-0.04	0.469
ENSG00000076067	RBMS2	Colon_Sigmoid	distal	0.06	0.469
ENSG00000262188	LINC01978	Adipose_Subcutaneous	proximal	-0.3	0.469
ENSG00000272894	AC004982.2	Adipose_Visceral_Omentum	male	0.05	0.469
ENSG00000197879	MYO1C	Adipose_Subcutaneous	female	-0.04	0.469
ENSG00000236104	ZBTB22	Whole_Blood	proximal	0.05	0.469
ENSG00000181885	CLDN7	Whole_Blood	distal	-0.06	0.469
ENSG00000002822	MAD1L1	Colon_Sigmoid	female	0.05	0.469
ENSG00000254319	AC246817.2	Adipose_Visceral_Omentum	distal	-0.03	0.469
ENSG00000170846	AC093323.1	Adipose_Visceral_Omentum	male	-0.03	0.469
ENSG00000130303	BST2	Adipose_Visceral_Omentum	male	0.06	0.469
ENSG00000267270	PARD6G-AS1	Cells_EBV-transformed_lymphocytes	overall	0.02	0.469
ENSG00000119280	C1orf198	Colon_Sigmoid	colon	-0.04	0.469
ENSG00000259498	TPM1-AS	Adipose_Visceral_Omentum	colon	-0.04	0.469
ENSG00000180096	SEPTIN1	Whole_Blood	distal	-0.05	0.469
ENSG00000267390	AC036176.1	Colon_Sigmoid	male	0.03	0.469
ENSG00000213062	Z99572.1	Cells_EBV-transformed_lymphocytes	female	-0.04	0.469
ENSG00000172845	SP3	Whole_Blood	colon	0.05	0.469
ENSG00000205853	RFPL3S	Colon_Transverse	overall	0.02	0.469
ENSG00000242686	AC107464.1	Adipose_Visceral_Omentum	distal	-0.02	0.469
ENSG00000138756	BMP2K	Adipose_Subcutaneous	female	0.09	0.469
ENSG00000151790	TDO2	Adipose_Subcutaneous	female	-0.07	0.469
ENSG00000138326	RPS24	Colon_Transverse	colon	0.02	0.469
ENSG00000183172	SMDT1	Adipose_Visceral_Omentum	rectal	0.02	0.469
ENSG00000106605	BLVRA	Adipose_Subcutaneous	male	0.05	0.469
ENSG00000115290	GRB14	Adipose_Subcutaneous	female	0.06	0.469
ENSG00000272333	KMT2B	Whole_Blood	colon	0.04	0.469
ENSG00000183150	GPR19	Cells_EBV-transformed_lymphocytes	colon	-0.03	0.469
ENSG00000168530	MYL1	Adipose_Subcutaneous	proximal	0.05	0.469
ENSG00000261794	GOLGA8H	Whole_Blood	female	-0.06	0.469
ENSG00000153933	DGKE	Adipose_Visceral_Omentum	female	0.11	0.469
ENSG00000198576	ARC	Whole_Blood	colon	-0.07	0.469
ENSG00000245975	AC090515.2	Adipose_Subcutaneous	female	-0.12	0.469
ENSG00000167695	TLCD3A	Whole_Blood	rectal	0.06	0.469
ENSG00000253559	OSGEPL1-AS1	Adipose_Subcutaneous	female	0.05	0.469
ENSG00000272100	AL513218.1	Whole_Blood	distal	0.09	0.469
ENSG00000009830	POMT2	Cells_EBV-transformed_lymphocytes	rectal	-0.06	0.469
ENSG00000162819	BROX	Whole_Blood	female	0.08	0.469
ENSG00000135702	CHST5	Adipose_Visceral_Omentum	distal	0.04	0.469
ENSG00000172331	BPGM	Cells_EBV-transformed_lymphocytes	rectal	0.06	0.469
ENSG00000132958	TPTE2	Cells_EBV-transformed_lymphocytes	female	-0.1	0.469
ENSG00000239332	LINC01119	Adipose_Subcutaneous	proximal	0.05	0.469
ENSG00000109956	B3GAT1	Adipose_Subcutaneous	overall	-0.04	0.469
ENSG00000227533	SLC2A1-AS1	Whole_Blood	overall	0.01	0.469
ENSG00000211456	SACM1L	Whole_Blood	proximal	0.02	0.469
ENSG00000249437	NAIP	Cells_EBV-transformed_lymphocytes	rectal	-0.27	0.469
ENSG00000196776	CD47	Adipose_Subcutaneous	rectal	-0.05	0.469
ENSG00000170734	POLH	Adipose_Subcutaneous	colon	0.06	0.469
ENSG00000120802	TMPO	Adipose_Visceral_Omentum	distal	-0.06	0.469
ENSG00000064102	INTS13	Adipose_Subcutaneous	colon	0.04	0.469
ENSG00000108107	RPL28	Adipose_Subcutaneous	rectal	-0.02	0.469
ENSG00000214106	PAXIP1-AS2	Colon_Transverse	proximal	0.02	0.469
ENSG00000173171	MTX1	Colon_Transverse	female	-0.12	0.469
ENSG00000271646	AC099343.3	Colon_Sigmoid	rectal	-0.04	0.469
ENSG00000164062	APEH	Colon_Transverse	distal	0.09	0.469
ENSG00000156599	ZDHHC5	Adipose_Subcutaneous	colon	-0.04	0.469
ENSG00000231177	LINC00852	Adipose_Visceral_Omentum	male	-0.04	0.469
ENSG00000205426	KRT81	Colon_Sigmoid	rectal	-0.08	0.469
ENSG00000103047	TANGO6	Adipose_Subcutaneous	female	-0.09	0.469
ENSG00000277879	AL391988.1	Adipose_Subcutaneous	rectal	-0.02	0.469
ENSG00000165457	FOLR2	Adipose_Visceral_Omentum	rectal	0.48	0.469
ENSG00000110318	CEP126	Adipose_Subcutaneous	female	-0.05	0.469
ENSG00000120324	PCDHB10	Colon_Transverse	overall	-0.03	0.469
ENSG00000042445	RETSAT	Adipose_Subcutaneous	proximal	-0.04	0.469
ENSG00000196071	OR2L13	Colon_Transverse	male	0.03	0.469
ENSG00000110536	PTPMT1	Adipose_Subcutaneous	distal	0.14	0.469
ENSG00000278053	DDX52	Whole_Blood	male	-0.04	0.469
ENSG00000152954	NRSN1	Colon_Transverse	colon	-0.1	0.469
ENSG00000227039	ITGB2-AS1	Adipose_Visceral_Omentum	colon	-0.02	0.469
ENSG00000168028	RPSA	Adipose_Subcutaneous	female	0.01	0.469
ENSG00000250366	TUNAR	Cells_EBV-transformed_lymphocytes	proximal	-0.05	0.469
ENSG00000152749	GPR180	Whole_Blood	overall	-0.01	0.469
ENSG00000171467	ZNF318	Adipose_Subcutaneous	distal	-0.04	0.469
ENSG00000073605	GSDMB	Cells_EBV-transformed_lymphocytes	male	0.02	0.469
ENSG00000174775	HRAS	Adipose_Subcutaneous	colon	0.02	0.469
ENSG00000107341	UBE2R2	Colon_Transverse	proximal	0.08	0.469
ENSG00000137809	ITGA11	Adipose_Visceral_Omentum	colon	-0.09	0.469
ENSG00000120254	MTHFD1L	Adipose_Visceral_Omentum	male	0.08	0.469
ENSG00000144559	TAMM41	Adipose_Visceral_Omentum	distal	-0.02	0.469
ENSG00000215246	AC116351.1	Adipose_Visceral_Omentum	male	0.04	0.469
ENSG00000107960	STN1	Whole_Blood	overall	-0.02	0.469
ENSG00000162396	PARS2	Whole_Blood	distal	0.04	0.469
ENSG00000083720	OXCT1	Colon_Sigmoid	male	0.05	0.469
ENSG00000185594	SPATA8	Adipose_Visceral_Omentum	proximal	0.08	0.469
ENSG00000075426	FOSL2	Whole_Blood	female	-0.06	0.469
ENSG00000047346	FAM214A	Adipose_Subcutaneous	male	0.04	0.469
ENSG00000164695	CHMP4C	Adipose_Visceral_Omentum	proximal	-0.08	0.469
ENSG00000104341	LAPTM4B	Cells_EBV-transformed_lymphocytes	male	-0.09	0.469
ENSG00000178950	GAK	Adipose_Subcutaneous	male	0.02	0.469
ENSG00000168461	RAB31	Colon_Transverse	proximal	0.19	0.469
ENSG00000213020	ZNF611	Colon_Sigmoid	female	0.09	0.469
ENSG00000125991	ERGIC3	Adipose_Subcutaneous	rectal	-0.12	0.469
ENSG00000227124	ZNF717	Adipose_Visceral_Omentum	overall	0.15	0.469
ENSG00000178773	CPNE7	Whole_Blood	male	0.05	0.469
ENSG00000138031	ADCY3	Adipose_Visceral_Omentum	female	-0.03	0.469
ENSG00000146576	C7orf26	Colon_Sigmoid	overall	-0.08	0.469
ENSG00000099624	ATP5F1D	Whole_Blood	rectal	-0.05	0.469
ENSG00000139146	SINHCAF	Whole_Blood	proximal	-0.16	0.469
ENSG00000275198	AL512791.2	Colon_Sigmoid	female	-0.04	0.469
ENSG00000171853	TRAPPC12	Whole_Blood	rectal	0.03	0.469
ENSG00000214226	C17orf67	Adipose_Subcutaneous	rectal	0.03	0.469
ENSG00000088053	GP6	Colon_Transverse	female	0.04	0.469
ENSG00000153558	FBXL2	Colon_Sigmoid	overall	0.03	0.469
ENSG00000260273	AL359711.2	Adipose_Subcutaneous	overall	-0.02	0.469
ENSG00000172986	GXYLT2	Adipose_Visceral_Omentum	proximal	0.02	0.469
ENSG00000088448	ANKRD10	Colon_Sigmoid	rectal	0.14	0.469
ENSG00000115677	HDLBP	Adipose_Subcutaneous	male	0.02	0.469
ENSG00000110851	PRDM4	Colon_Sigmoid	colon	-0.04	0.469
ENSG00000196600	SLC22A25	Adipose_Subcutaneous	colon	0.06	0.469
ENSG00000159267	HLCS	Adipose_Visceral_Omentum	overall	-0.02	0.469
ENSG00000151239	TWF1	Adipose_Visceral_Omentum	male	0.09	0.469
ENSG00000249740	OSMR-AS1	Colon_Transverse	colon	0.02	0.469
ENSG00000151575	TEX9	Adipose_Visceral_Omentum	distal	0.04	0.469
ENSG00000117748	RPA2	Colon_Sigmoid	rectal	-0.12	0.469
ENSG00000101057	MYBL2	Cells_EBV-transformed_lymphocytes	overall	0.01	0.469
ENSG00000180767	CHST13	Adipose_Visceral_Omentum	proximal	-0.02	0.469
ENSG00000185518	SV2B	Colon_Sigmoid	rectal	0.02	0.469
ENSG00000140406	TLNRD1	Adipose_Visceral_Omentum	female	0.09	0.469
ENSG00000171298	GAA	Whole_Blood	rectal	-0.02	0.469
ENSG00000196810	CTBP1-DT	Adipose_Visceral_Omentum	proximal	0.02	0.469
ENSG00000101162	TUBB1	Adipose_Subcutaneous	male	0.06	0.469
ENSG00000271605	MILR1	Colon_Transverse	rectal	0.14	0.469
ENSG00000160233	LRRC3	Whole_Blood	proximal	-0.03	0.469
ENSG00000245017	LINC02453	Colon_Transverse	rectal	0.03	0.469
ENSG00000164142	FAM160A1	Colon_Transverse	distal	0.09	0.469
ENSG00000090238	YPEL3	Whole_Blood	female	0.02	0.469
ENSG00000267322	SNHG22	Colon_Transverse	rectal	0.04	0.469
ENSG00000163166	IWS1	Colon_Transverse	distal	0.11	0.469
ENSG00000171067	C11orf24	Colon_Transverse	proximal	-0.03	0.469
ENSG00000239268	AC092691.1	Adipose_Visceral_Omentum	distal	0.03	0.469
ENSG00000122674	CCZ1	Adipose_Subcutaneous	male	0.01	0.469
ENSG00000119042	SATB2	Colon_Transverse	rectal	-0.12	0.469
ENSG00000173588	CEP83	Adipose_Visceral_Omentum	distal	0.08	0.469
ENSG00000177156	TALDO1	Colon_Transverse	rectal	0.05	0.469
ENSG00000065060	UHRF1BP1	Adipose_Visceral_Omentum	overall	-0.01	0.469
ENSG00000130024	PHF10	Adipose_Visceral_Omentum	colon	-0.03	0.469
ENSG00000189337	KAZN	Whole_Blood	rectal	-0.02	0.469
ENSG00000138386	NAB1	Adipose_Subcutaneous	overall	-0.02	0.469
ENSG00000160191	PDE9A	Colon_Sigmoid	proximal	0.04	0.469
ENSG00000164761	TNFRSF11B	Adipose_Visceral_Omentum	colon	-0.13	0.469
ENSG00000163281	GNPDA2	Cells_EBV-transformed_lymphocytes	female	0.01	0.469
ENSG00000109736	MFSD10	Colon_Transverse	male	-0.08	0.469
ENSG00000175548	ALG10B	Colon_Sigmoid	overall	0.08	0.469
ENSG00000250629	AC091435.2	Adipose_Subcutaneous	male	-0.05	0.469
ENSG00000105668	UPK1A	Adipose_Visceral_Omentum	female	0.03	0.469
ENSG00000109390	NDUFC1	Adipose_Subcutaneous	overall	-0.02	0.469
ENSG00000185792	NLRP9	Colon_Sigmoid	male	-0.03	0.469
ENSG00000146535	GNA12	Colon_Sigmoid	rectal	-0.03	0.469
ENSG00000128309	MPST	Whole_Blood	male	0.03	0.469
ENSG00000114745	GORASP1	Adipose_Visceral_Omentum	female	0.02	0.469
ENSG00000155363	MOV10	Colon_Transverse	proximal	-0.05	0.469
ENSG00000101166	PRELID3B	Colon_Transverse	male	-0.03	0.469
ENSG00000112619	PRPH2	Adipose_Subcutaneous	distal	0.02	0.469
ENSG00000115827	DCAF17	Adipose_Subcutaneous	female	-0.06	0.469
ENSG00000100100	PIK3IP1	Colon_Transverse	female	0.09	0.469
ENSG00000155636	RBM45	Adipose_Subcutaneous	proximal	-0.05	0.469
ENSG00000068024	HDAC4	Adipose_Subcutaneous	overall	0.06	0.469
ENSG00000068903	SIRT2	Colon_Transverse	rectal	0.08	0.469
ENSG00000108405	P2RX1	Colon_Sigmoid	proximal	-0.04	0.469
ENSG00000123178	SPRYD7	Colon_Transverse	proximal	0.16	0.469
ENSG00000256001	AC079949.1	Adipose_Subcutaneous	female	0.05	0.469
ENSG00000181027	FKRP	Colon_Sigmoid	colon	-0.02	0.469
ENSG00000121454	LHX4	Whole_Blood	rectal	0.04	0.469
ENSG00000064726	BTBD1	Adipose_Subcutaneous	overall	0.03	0.469
ENSG00000232112	TMA7	Adipose_Visceral_Omentum	colon	-0.11	0.469
ENSG00000166548	TK2	Colon_Sigmoid	rectal	-0.03	0.469
ENSG00000270194	AC097359.2	Adipose_Visceral_Omentum	female	-0.12	0.469
ENSG00000265148	TSPOAP1-AS1	Whole_Blood	proximal	-0.04	0.469
ENSG00000086598	TMED2	Colon_Transverse	rectal	0.05	0.469
ENSG00000167986	DDB1	Adipose_Subcutaneous	distal	-0.12	0.469
ENSG00000120008	WDR11	Adipose_Visceral_Omentum	distal	-0.01	0.469
ENSG00000276533	AC018926.2	Colon_Transverse	male	0.03	0.469
ENSG00000273289	AL121672.3	Adipose_Subcutaneous	colon	-0.09	0.469
ENSG00000144339	TMEFF2	Adipose_Subcutaneous	colon	0.03	0.469
ENSG00000218510	LINC00339	Adipose_Subcutaneous	male	0.01	0.469
ENSG00000205181	LINC00654	Adipose_Visceral_Omentum	overall	0.03	0.469
ENSG00000182809	CRIP2	Whole_Blood	rectal	-0.07	0.469
ENSG00000086730	LAT2	Whole_Blood	male	-0.02	0.469
ENSG00000146477	SLC22A3	Colon_Transverse	male	0.04	0.469
ENSG00000108474	PIGL	Adipose_Visceral_Omentum	overall	0.01	0.469
ENSG00000105501	SIGLEC5	Adipose_Subcutaneous	proximal	-0.02	0.469
ENSG00000237914	SIRPG-AS1	Whole_Blood	rectal	0.06	0.469
ENSG00000182534	MXRA7	Whole_Blood	rectal	0.01	0.469
ENSG00000260773	AC055855.1	Cells_EBV-transformed_lymphocytes	distal	0.15	0.469
ENSG00000149646	CNBD2	Adipose_Subcutaneous	rectal	0.11	0.469
ENSG00000259656	AC013452.2	Colon_Transverse	distal	0.09	0.469
ENSG00000261118	AC092123.1	Adipose_Subcutaneous	proximal	-0.05	0.469
ENSG00000259994	AL353796.1	Colon_Sigmoid	distal	-0.05	0.469
ENSG00000124613	ZNF391	Cells_EBV-transformed_lymphocytes	female	-0.02	0.469
ENSG00000148335	NTMT1	Adipose_Subcutaneous	female	-0.09	0.469
ENSG00000129480	DTD2	Cells_EBV-transformed_lymphocytes	female	-0.03	0.469
ENSG00000267277	AC024575.1	Adipose_Subcutaneous	colon	-0.11	0.469
ENSG00000233237	LINC00472	Adipose_Subcutaneous	male	-0.06	0.469
ENSG00000229980	TOB1-AS1	Cells_EBV-transformed_lymphocytes	female	-0.06	0.469
ENSG00000185686	PRAME	Whole_Blood	rectal	0.12	0.469
ENSG00000230537	AL158071.3	Colon_Transverse	distal	-0.06	0.469
ENSG00000249706	AC105384.1	Adipose_Subcutaneous	male	-0.03	0.469
ENSG00000136848	DAB2IP	Adipose_Subcutaneous	overall	0.05	0.469
ENSG00000267470	ZNF571-AS1	Adipose_Subcutaneous	proximal	0.03	0.469
ENSG00000203734	ECT2L	Colon_Transverse	distal	0.03	0.469
ENSG00000146067	FAM193B	Colon_Sigmoid	rectal	-0.04	0.469
ENSG00000269124	AC007193.2	Adipose_Subcutaneous	distal	-0.04	0.469
ENSG00000188186	LAMTOR4	Whole_Blood	rectal	-0.03	0.469
ENSG00000125629	INSIG2	Adipose_Visceral_Omentum	female	0.02	0.469
ENSG00000225973	PIGBOS1	Adipose_Visceral_Omentum	distal	0.03	0.469
ENSG00000239282	CASTOR1	Colon_Transverse	overall	-0.03	0.469
ENSG00000169896	ITGAM	Cells_EBV-transformed_lymphocytes	overall	0.03	0.469
ENSG00000186868	MAPT	Adipose_Visceral_Omentum	rectal	0.05	0.469
ENSG00000170915	PAQR8	Adipose_Subcutaneous	overall	-0.02	0.469
ENSG00000136824	SMC2	Whole_Blood	male	0.06	0.469
ENSG00000187239	FNBP1	Colon_Transverse	male	-0.05	0.469
ENSG00000116688	MFN2	Whole_Blood	female	-0.01	0.469
ENSG00000272489	AL132656.3	Adipose_Visceral_Omentum	proximal	0.07	0.469
ENSG00000236263	AC234582.2	Adipose_Subcutaneous	female	-0.11	0.469
ENSG00000142192	APP	Colon_Sigmoid	overall	0.03	0.469
ENSG00000237523	LINC00857	Adipose_Visceral_Omentum	colon	-0.06	0.469
ENSG00000197815	AC122129.1	Colon_Sigmoid	proximal	0.04	0.469
ENSG00000221944	TIGD1	Whole_Blood	female	-0.03	0.469
ENSG00000279145	AC011912.1	Cells_EBV-transformed_lymphocytes	colon	0.04	0.469
ENSG00000117748	RPA2	Adipose_Visceral_Omentum	proximal	0.11	0.469
ENSG00000229891	LINC01315	Colon_Sigmoid	male	-0.05	0.469
ENSG00000237489	C10orf143	Adipose_Subcutaneous	colon	-0.06	0.469
ENSG00000082196	C1QTNF3	Adipose_Visceral_Omentum	overall	0.12	0.469
ENSG00000142484	TM4SF5	Colon_Transverse	male	0.16	0.469
ENSG00000172548	NIPAL4	Adipose_Visceral_Omentum	colon	-0.01	0.469
ENSG00000038219	BOD1L1	Whole_Blood	proximal	-0.03	0.469
ENSG00000186056	MATN1-AS1	Cells_EBV-transformed_lymphocytes	colon	0.1	0.469
ENSG00000166796	LDHC	Whole_Blood	female	0.02	0.469
ENSG00000250934	AC016924.1	Adipose_Subcutaneous	overall	-0.02	0.469
ENSG00000155016	CYP2U1	Adipose_Subcutaneous	male	-0.03	0.469
ENSG00000164129	NPY5R	Colon_Sigmoid	colon	0.06	0.469
ENSG00000282860	AC084035.1	Adipose_Subcutaneous	distal	-0.04	0.469
ENSG00000128011	LRFN1	Adipose_Subcutaneous	colon	-0.1	0.469
ENSG00000157326	DHRS4	Cells_EBV-transformed_lymphocytes	distal	0.07	0.469
ENSG00000234147	AL035446.1	Adipose_Visceral_Omentum	rectal	-0.02	0.469
ENSG00000240038	AMY2B	Whole_Blood	rectal	-0.04	0.469
ENSG00000115129	TP53I3	Whole_Blood	rectal	0.01	0.469
ENSG00000119782	FKBP1B	Adipose_Subcutaneous	colon	-0.03	0.469
ENSG00000120992	LYPLA1	Adipose_Subcutaneous	male	0.08	0.469
ENSG00000110203	FOLR3	Adipose_Subcutaneous	overall	0.06	0.469
ENSG00000183813	CCR4	Adipose_Visceral_Omentum	distal	-0.1	0.469
ENSG00000137073	UBAP2	Colon_Transverse	proximal	-0.09	0.469
ENSG00000122550	KLHL7	Cells_EBV-transformed_lymphocytes	rectal	-0.06	0.469
ENSG00000213903	LTB4R	Colon_Transverse	male	-0.02	0.469
ENSG00000115009	CCL20	Adipose_Visceral_Omentum	male	0.08	0.469
ENSG00000104722	NEFM	Colon_Sigmoid	female	-0.26	0.469
ENSG00000188060	RAB42	Colon_Transverse	male	0.11	0.469
ENSG00000204632	HLA-G	Adipose_Subcutaneous	distal	0.03	0.469
ENSG00000115486	GGCX	Whole_Blood	rectal	-0.02	0.469
ENSG00000140367	UBE2Q2	Colon_Sigmoid	rectal	0.17	0.469
ENSG00000034677	RNF19A	Colon_Sigmoid	colon	0.04	0.469
ENSG00000203307	AL626787.1	Colon_Transverse	female	-0.09	0.469
ENSG00000278816	AL121890.5	Adipose_Subcutaneous	rectal	0.05	0.469
ENSG00000224905	AP001347.1	Adipose_Subcutaneous	rectal	0.05	0.469
ENSG00000278017	AC064801.1	Adipose_Subcutaneous	proximal	-0.11	0.469
ENSG00000035403	VCL	Colon_Sigmoid	rectal	-0.05	0.469
ENSG00000271889	AC016747.2	Colon_Sigmoid	male	-0.03	0.469
ENSG00000188897	AC099489.1	Colon_Transverse	colon	-0.04	0.469
ENSG00000145335	SNCA	Cells_EBV-transformed_lymphocytes	distal	0.05	0.469
ENSG00000197815	AC122129.1	Adipose_Subcutaneous	colon	-0.03	0.469
ENSG00000170802	FOXN2	Adipose_Subcutaneous	overall	-0.01	0.469
ENSG00000110711	AIP	Whole_Blood	distal	-0.05	0.469
ENSG00000197958	RPL12	Adipose_Visceral_Omentum	proximal	-0.01	0.469
ENSG00000231646	FSIP2-AS1	Adipose_Subcutaneous	male	0.03	0.469
ENSG00000143653	SCCPDH	Cells_EBV-transformed_lymphocytes	distal	0.06	0.469
ENSG00000164346	NSA2	Adipose_Subcutaneous	male	0.01	0.469
ENSG00000137877	SPTBN5	Cells_EBV-transformed_lymphocytes	male	0.02	0.469
ENSG00000127586	CHTF18	Adipose_Visceral_Omentum	female	0.13	0.469
ENSG00000268001	CARD8-AS1	Cells_EBV-transformed_lymphocytes	colon	0.04	0.469
ENSG00000175711	B3GNTL1	Cells_EBV-transformed_lymphocytes	distal	-0.03	0.469
ENSG00000174004	NRROS	Adipose_Visceral_Omentum	distal	-0.08	0.47
ENSG00000101193	GID8	Colon_Sigmoid	rectal	-0.04	0.47
ENSG00000132467	UTP3	Colon_Transverse	male	-0.04	0.47
ENSG00000170145	SIK2	Whole_Blood	overall	0.04	0.47
ENSG00000177873	ZNF619	Colon_Sigmoid	distal	-0.05	0.47
ENSG00000148204	CRB2	Colon_Sigmoid	female	-0.05	0.47
ENSG00000141867	BRD4	Whole_Blood	overall	-0.19	0.47
ENSG00000196199	MPHOSPH8	Whole_Blood	male	0.02	0.47
ENSG00000120907	ADRA1A	Colon_Transverse	distal	-0.07	0.47
ENSG00000254109	RBPMS-AS1	Adipose_Visceral_Omentum	rectal	-0.02	0.47
ENSG00000136378	ADAMTS7	Colon_Sigmoid	rectal	0.09	0.47
ENSG00000087053	MTMR2	Cells_EBV-transformed_lymphocytes	female	0.14	0.47
ENSG00000129625	REEP5	Colon_Sigmoid	rectal	-0.03	0.47
ENSG00000271344	AC018638.6	Adipose_Subcutaneous	overall	0.05	0.47
ENSG00000121775	TMEM39B	Adipose_Subcutaneous	male	0.16	0.47
ENSG00000197608	ZNF841	Adipose_Subcutaneous	overall	-0.02	0.47
ENSG00000272812	AC004908.2	Adipose_Subcutaneous	overall	-0.03	0.47
ENSG00000215217	C5orf49	Colon_Transverse	colon	0.03	0.47
ENSG00000230454	U73166.1	Colon_Transverse	rectal	-0.1	0.47
ENSG00000099866	MADCAM1	Adipose_Subcutaneous	proximal	-0.06	0.47
ENSG00000121749	TBC1D15	Colon_Transverse	overall	0.09	0.47
ENSG00000122203	KIAA1191	Adipose_Visceral_Omentum	overall	-0.05	0.47
ENSG00000145703	IQGAP2	Adipose_Visceral_Omentum	colon	-0.2	0.47
ENSG00000072071	ADGRL1	Adipose_Visceral_Omentum	female	0.07	0.47
ENSG00000238035	AC138035.1	Colon_Sigmoid	proximal	0.12	0.47
ENSG00000139194	RBP5	Colon_Transverse	colon	0.08	0.47
ENSG00000174943	KCTD13	Adipose_Subcutaneous	proximal	-0.05	0.47
ENSG00000105479	CCDC114	Cells_EBV-transformed_lymphocytes	distal	0.03	0.47
ENSG00000117640	MTFR1L	Colon_Transverse	male	0.03	0.47
ENSG00000085999	RAD54L	Colon_Transverse	rectal	-0.08	0.47
ENSG00000140262	TCF12	Adipose_Visceral_Omentum	female	-0.12	0.47
ENSG00000226363	HAGLROS	Colon_Transverse	rectal	0.03	0.47
ENSG00000148600	CDHR1	Whole_Blood	proximal	0.04	0.47
ENSG00000257496	AC025031.1	Colon_Transverse	colon	0.12	0.47
ENSG00000103275	UBE2I	Whole_Blood	colon	-0.05	0.47
ENSG00000145214	DGKQ	Colon_Sigmoid	distal	0.02	0.47
ENSG00000163141	BNIPL	Cells_EBV-transformed_lymphocytes	male	-0.05	0.47
ENSG00000129460	NGDN	Adipose_Subcutaneous	overall	-0.07	0.47
ENSG00000165272	AQP3	Adipose_Visceral_Omentum	male	-0.02	0.47
ENSG00000144036	EXOC6B	Whole_Blood	male	-0.07	0.47
ENSG00000269300	AC008734.1	Colon_Transverse	rectal	-0.42	0.47
ENSG00000115935	WIPF1	Adipose_Subcutaneous	colon	-0.03	0.47
ENSG00000158604	TMED4	Cells_EBV-transformed_lymphocytes	overall	-0.05	0.47
ENSG00000198780	FAM169A	Colon_Transverse	male	4	0.47
ENSG00000272079	AC004233.2	Adipose_Subcutaneous	male	-4.29	0.47
ENSG00000152926	ZNF117	Colon_Sigmoid	distal	-0.03	0.47
ENSG00000268926	AL354861.3	Colon_Transverse	male	0.04	0.47
ENSG00000118246	FASTKD2	Whole_Blood	rectal	0.08	0.47
ENSG00000227676	LINC01068	Colon_Transverse	female	0.02	0.47
ENSG00000059691	GATB	Colon_Sigmoid	rectal	-0.02	0.47
ENSG00000119919	NKX2-3	Colon_Sigmoid	rectal	0.15	0.47
ENSG00000136169	SETDB2	Adipose_Visceral_Omentum	colon	-0.04	0.47
ENSG00000130147	SH3BP4	Colon_Transverse	colon	0.04	0.47
ENSG00000148824	MTG1	Colon_Transverse	proximal	0.02	0.47
ENSG00000186020	ZNF529	Colon_Sigmoid	rectal	0.03	0.47
ENSG00000228109	MELTF-AS1	Adipose_Visceral_Omentum	male	-0.14	0.47
ENSG00000112799	LY86	Adipose_Subcutaneous	male	-0.02	0.47
ENSG00000247595	SPTY2D1OS	Colon_Transverse	proximal	0.1	0.47
ENSG00000075702	WDR62	Adipose_Subcutaneous	female	-0.06	0.47
ENSG00000185608	MRPL40	Cells_EBV-transformed_lymphocytes	colon	0.05	0.47
ENSG00000159840	ZYX	Whole_Blood	female	-0.01	0.47
ENSG00000237212	AL449403.1	Colon_Sigmoid	distal	0.03	0.47
ENSG00000223745	CCDC18-AS1	Whole_Blood	distal	0.01	0.47
ENSG00000212719	LINC02693	Colon_Sigmoid	proximal	0.05	0.47
ENSG00000164609	SLU7	Colon_Sigmoid	female	-0.03	0.47
ENSG00000135916	ITM2C	Adipose_Subcutaneous	colon	0.07	0.47
ENSG00000182885	ADGRG3	Colon_Transverse	colon	0.13	0.47
ENSG00000204172	AGAP10	Adipose_Visceral_Omentum	colon	0.25	0.47
ENSG00000079332	SAR1A	Adipose_Subcutaneous	female	-0.02	0.47
ENSG00000063046	EIF4B	Colon_Sigmoid	proximal	0.03	0.47
ENSG00000141985	SH3GL1	Colon_Transverse	distal	0.07	0.47
ENSG00000114446	IFT57	Whole_Blood	rectal	-0.06	0.47
ENSG00000271811	Z97200.1	Adipose_Subcutaneous	female	-0.02	0.47
ENSG00000144410	CPO	Adipose_Subcutaneous	distal	0.12	0.47
ENSG00000197140	ADAM32	Colon_Transverse	distal	-0.01	0.47
ENSG00000188191	PRKAR1B	Colon_Sigmoid	overall	0.02	0.47
ENSG00000101624	CEP76	Cells_EBV-transformed_lymphocytes	male	0.06	0.47
ENSG00000273076	AL021707.7	Adipose_Visceral_Omentum	rectal	-0.05	0.47
ENSG00000057935	MTA3	Cells_EBV-transformed_lymphocytes	rectal	-0.11	0.47
ENSG00000106052	TAX1BP1	Adipose_Visceral_Omentum	overall	0.06	0.47
ENSG00000253958	CLDN23	Whole_Blood	colon	-0.03	0.47
ENSG00000070061	ELP1	Adipose_Subcutaneous	male	-0.03	0.47
ENSG00000167208	SNX20	Cells_EBV-transformed_lymphocytes	colon	-0.17	0.47
ENSG00000177757	FAM87B	Adipose_Subcutaneous	female	-0.16	0.47
ENSG00000083828	ZNF586	Adipose_Subcutaneous	female	-0.02	0.47
ENSG00000275549	STPG3-AS1	Cells_EBV-transformed_lymphocytes	distal	-0.11	0.47
ENSG00000141279	NPEPPS	Adipose_Subcutaneous	female	0.04	0.47
ENSG00000120686	UFM1	Colon_Sigmoid	rectal	0.08	0.47
ENSG00000143512	HHIPL2	Adipose_Visceral_Omentum	rectal	-0.11	0.47
ENSG00000134460	IL2RA	Colon_Transverse	colon	-0.03	0.47
ENSG00000135744	AGT	Adipose_Subcutaneous	colon	0.02	0.47
ENSG00000008838	MED24	Whole_Blood	rectal	-0.03	0.47
ENSG00000153130	SCOC	Adipose_Subcutaneous	rectal	0.12	0.47
ENSG00000147894	C9orf72	Colon_Sigmoid	overall	0.01	0.47
ENSG00000141639	MAPK4	Adipose_Visceral_Omentum	male	-0.05	0.47
ENSG00000196152	ZNF79	Adipose_Subcutaneous	colon	-0.02	0.47
ENSG00000123179	EBPL	Adipose_Visceral_Omentum	overall	-0.01	0.47
ENSG00000196711	ALKAL1	Colon_Sigmoid	distal	0.04	0.47
ENSG00000163749	CCDC158	Adipose_Visceral_Omentum	colon	0.02	0.47
ENSG00000153982	GDPD1	Cells_EBV-transformed_lymphocytes	female	0.15	0.47
ENSG00000143942	CHAC2	Whole_Blood	proximal	-0.08	0.47
ENSG00000131389	SLC6A6	Colon_Sigmoid	overall	-0.12	0.47
ENSG00000225938	AL109741.1	Colon_Sigmoid	proximal	0.08	0.47
ENSG00000173809	TDRD12	Colon_Transverse	colon	0.03	0.47
ENSG00000111300	NAA25	Colon_Transverse	male	-0.09	0.47
ENSG00000088448	ANKRD10	Colon_Sigmoid	colon	0.11	0.47
ENSG00000234284	ZNF879	Adipose_Visceral_Omentum	distal	-0.06	0.47
ENSG00000030110	BAK1	Adipose_Visceral_Omentum	rectal	0.01	0.47
ENSG00000160117	ANKLE1	Adipose_Visceral_Omentum	distal	0.02	0.47
ENSG00000175581	MRPL48	Colon_Transverse	overall	0.02	0.47
ENSG00000213523	SRA1	Whole_Blood	male	0.03	0.47
ENSG00000104081	BMF	Whole_Blood	distal	0.15	0.47
ENSG00000076984	MAP2K7	Colon_Transverse	male	-0.29	0.47
ENSG00000124177	CHD6	Whole_Blood	colon	0.06	0.47
ENSG00000117533	VAMP4	Whole_Blood	proximal	0.02	0.47
ENSG00000169427	KCNK9	Colon_Transverse	distal	-0.08	0.47
ENSG00000039560	RAI14	Adipose_Subcutaneous	female	0.11	0.47
ENSG00000130347	RTN4IP1	Colon_Sigmoid	female	0.14	0.47
ENSG00000250067	YJEFN3	Colon_Transverse	rectal	-0.02	0.47
ENSG00000159917	ZNF235	Colon_Transverse	overall	-0.02	0.47
ENSG00000031698	SARS	Whole_Blood	overall	-0.11	0.47
ENSG00000117748	RPA2	Colon_Sigmoid	proximal	-0.13	0.47
ENSG00000173327	MAP3K11	Adipose_Visceral_Omentum	proximal	-0.02	0.47
ENSG00000188659	SAXO2	Colon_Transverse	overall	0.03	0.47
ENSG00000005075	POLR2J	Adipose_Subcutaneous	overall	-0.01	0.47
ENSG00000122705	CLTA	Whole_Blood	proximal	0.15	0.47
ENSG00000100453	GZMB	Adipose_Visceral_Omentum	proximal	-1.58	0.47
ENSG00000168679	SLC16A4	Colon_Transverse	female	0.06	0.47
ENSG00000104901	DKKL1	Colon_Transverse	female	-0.02	0.47
ENSG00000149929	HIRIP3	Colon_Sigmoid	male	-0.18	0.47
ENSG00000109625	CPZ	Adipose_Visceral_Omentum	overall	0.06	0.47
ENSG00000265791	AC127024.4	Colon_Transverse	female	-0.05	0.47
ENSG00000149418	ST14	Cells_EBV-transformed_lymphocytes	male	-0.07	0.47
ENSG00000128739	SNRPN	Colon_Sigmoid	overall	-0.05	0.47
ENSG00000108244	KRT23	Whole_Blood	colon	-0.01	0.47
ENSG00000112651	MRPL2	Colon_Transverse	male	0.06	0.47
ENSG00000267213	AC007773.1	Adipose_Visceral_Omentum	overall	0.01	0.47
ENSG00000113269	RNF130	Adipose_Visceral_Omentum	overall	0.05	0.47
ENSG00000278576	AL162171.3	Adipose_Subcutaneous	female	-0.09	0.47
ENSG00000072163	LIMS2	Cells_EBV-transformed_lymphocytes	colon	-0.04	0.47
ENSG00000270074	AC087203.3	Adipose_Visceral_Omentum	rectal	-0.14	0.47
ENSG00000181638	ZFP41	Colon_Sigmoid	male	0.04	0.47
ENSG00000118363	SPCS2	Colon_Transverse	overall	0.05	0.47
ENSG00000128951	DUT	Whole_Blood	colon	0.28	0.47
ENSG00000106392	C1GALT1	Adipose_Visceral_Omentum	female	0.01	0.47
ENSG00000141570	CBX8	Colon_Sigmoid	proximal	-0.03	0.47
ENSG00000109519	GRPEL1	Colon_Transverse	overall	-0.03	0.47
ENSG00000132000	PODNL1	Colon_Sigmoid	female	-0.11	0.47
ENSG00000261447	AL162412.1	Colon_Sigmoid	colon	-0.18	0.47
ENSG00000237352	LINC01358	Adipose_Visceral_Omentum	distal	0.06	0.47
ENSG00000178199	ZC3H12D	Colon_Sigmoid	distal	0.23	0.47
ENSG00000104164	BLOC1S6	Colon_Sigmoid	overall	-0.05	0.47
ENSG00000161203	AP2M1	Colon_Transverse	female	-0.08	0.47
ENSG00000227598	Z94721.1	Cells_EBV-transformed_lymphocytes	rectal	0.04	0.47
ENSG00000196218	RYR1	Whole_Blood	rectal	0.03	0.47
ENSG00000109991	P2RX3	Colon_Transverse	proximal	0.04	0.47
ENSG00000143314	MRPL24	Colon_Sigmoid	rectal	0.07	0.47
ENSG00000178015	GPR150	Adipose_Visceral_Omentum	distal	-0.17	0.47
ENSG00000176593	AC008969.1	Colon_Sigmoid	female	-0.01	0.47
ENSG00000230266	XXYLT1-AS2	Colon_Sigmoid	overall	-0.02	0.47
ENSG00000272691	AC092807.2	Adipose_Subcutaneous	female	0.08	0.47
ENSG00000147813	NAPRT	Colon_Sigmoid	male	0.01	0.47
ENSG00000128268	MGAT3	Colon_Sigmoid	female	0.09	0.47
ENSG00000233117	LINC00702	Colon_Sigmoid	male	-0.03	0.47
ENSG00000175874	CREG2	Whole_Blood	distal	-0.05	0.47
ENSG00000160124	CCDC58	Cells_EBV-transformed_lymphocytes	rectal	-0.04	0.47
ENSG00000184313	MROH7	Colon_Sigmoid	male	0.02	0.47
ENSG00000168061	SAC3D1	Adipose_Subcutaneous	proximal	-1.15	0.47
ENSG00000143198	MGST3	Whole_Blood	distal	-0.02	0.47
ENSG00000072182	ASIC4	Colon_Sigmoid	proximal	0.05	0.47
ENSG00000171954	CYP4F22	Colon_Sigmoid	overall	-0.05	0.47
ENSG00000144381	HSPD1	Cells_EBV-transformed_lymphocytes	female	0.08	0.47
ENSG00000243305	AC026347.1	Cells_EBV-transformed_lymphocytes	overall	0.03	0.47
ENSG00000255529	POLR2M	Adipose_Visceral_Omentum	overall	0.02	0.47
ENSG00000270866	AC067773.1	Colon_Transverse	female	-0.08	0.47
ENSG00000236213	AC006369.1	Whole_Blood	male	0.02	0.47
ENSG00000263627	PPP4R1-AS1	Adipose_Subcutaneous	overall	-0.01	0.47
ENSG00000198246	SLC29A3	Adipose_Subcutaneous	rectal	-0.04	0.47
ENSG00000165646	SLC18A2	Adipose_Visceral_Omentum	distal	0.07	0.47
ENSG00000205544	TMEM256	Whole_Blood	overall	-0.04	0.47
ENSG00000183569	SERHL2	Cells_EBV-transformed_lymphocytes	male	-0.04	0.47
ENSG00000108061	SHOC2	Colon_Sigmoid	female	-0.13	0.47
ENSG00000126247	CAPNS1	Adipose_Subcutaneous	female	0.03	0.47
ENSG00000145476	CYP4V2	Adipose_Visceral_Omentum	proximal	-0.01	0.47
ENSG00000186487	MYT1L	Colon_Sigmoid	male	0.1	0.47
ENSG00000241837	ATP5PO	Cells_EBV-transformed_lymphocytes	male	-0.04	0.47
ENSG00000205339	IPO7	Adipose_Subcutaneous	overall	-0.11	0.47
ENSG00000213246	SUPT4H1	Whole_Blood	distal	-0.04	0.47
ENSG00000168476	REEP4	Colon_Transverse	rectal	-0.06	0.47
ENSG00000077782	FGFR1	Adipose_Subcutaneous	overall	0.09	0.47
ENSG00000232739	AL607028.1	Adipose_Visceral_Omentum	female	-0.56	0.47
ENSG00000182325	FBXL6	Colon_Transverse	female	-0.08	0.47
ENSG00000152669	CCNO	Adipose_Visceral_Omentum	proximal	0.07	0.47
ENSG00000088726	TMEM40	Adipose_Subcutaneous	colon	0.12	0.47
ENSG00000139344	AMDHD1	Adipose_Subcutaneous	colon	0.01	0.47
ENSG00000259994	AL353796.1	Cells_EBV-transformed_lymphocytes	overall	-0.03	0.47
ENSG00000213347	MXD3	Whole_Blood	rectal	0.02	0.47
ENSG00000229809	ZNF688	Colon_Sigmoid	female	0.13	0.47
ENSG00000133265	HSPBP1	Colon_Transverse	proximal	-0.04	0.47
ENSG00000136240	KDELR2	Adipose_Subcutaneous	overall	0.03	0.47
ENSG00000269067	ZNF728	Colon_Transverse	overall	-0.08	0.47
ENSG00000261098	AP000766.1	Adipose_Visceral_Omentum	male	0.02	0.47
ENSG00000167378	IRGQ	Colon_Transverse	rectal	0.07	0.47
ENSG00000158865	SLC5A11	Cells_EBV-transformed_lymphocytes	overall	-0.01	0.47
ENSG00000268810	AC007193.1	Whole_Blood	distal	-0.04	0.47
ENSG00000164062	APEH	Cells_EBV-transformed_lymphocytes	colon	0.05	0.47
ENSG00000066629	EML1	Adipose_Subcutaneous	distal	-0.05	0.47
ENSG00000182150	ERCC6L2	Colon_Sigmoid	colon	-0.02	0.47
ENSG00000167723	TRPV3	Whole_Blood	distal	-0.07	0.47
ENSG00000247970	AL160313.1	Colon_Transverse	male	0.03	0.47
ENSG00000051180	RAD51	Adipose_Subcutaneous	distal	0.11	0.47
ENSG00000175874	CREG2	Whole_Blood	male	-0.03	0.47
ENSG00000204186	ZDBF2	Colon_Transverse	female	0.04	0.47
ENSG00000267265	AC011476.3	Whole_Blood	proximal	-0.02	0.47
ENSG00000138092	CENPO	Cells_EBV-transformed_lymphocytes	female	-0.04	0.47
ENSG00000083520	DIS3	Whole_Blood	rectal	-0.04	0.47
ENSG00000177663	IL17RA	Whole_Blood	male	-0.02	0.47
ENSG00000160948	VPS28	Adipose_Visceral_Omentum	colon	0.08	0.47
ENSG00000204344	STK19	Adipose_Subcutaneous	proximal	-0.05	0.47
ENSG00000091490	SEL1L3	Colon_Transverse	male	-0.03	0.47
ENSG00000159086	PAXBP1	Colon_Transverse	distal	0.08	0.47
ENSG00000232838	PET117	Colon_Transverse	overall	0.07	0.47
ENSG00000141198	TOM1L1	Colon_Transverse	rectal	-0.05	0.47
ENSG00000115221	ITGB6	Colon_Sigmoid	rectal	-0.03	0.47
ENSG00000132837	DMGDH	Colon_Sigmoid	rectal	-0.03	0.47
ENSG00000104413	ESRP1	Colon_Transverse	proximal	-0.3	0.47
ENSG00000231948	HS1BP3-IT1	Colon_Sigmoid	rectal	-0.13	0.47
ENSG00000173531	MST1	Whole_Blood	male	-0.03	0.47
ENSG00000145723	GIN1	Adipose_Visceral_Omentum	female	-0.07	0.47
ENSG00000079459	FDFT1	Adipose_Subcutaneous	colon	-0.03	0.47
ENSG00000197771	MCMBP	Adipose_Visceral_Omentum	distal	-0.04	0.47
ENSG00000272182	AC135507.1	Colon_Sigmoid	rectal	0.06	0.47
ENSG00000247271	ZBED5-AS1	Colon_Sigmoid	male	0.02	0.47
ENSG00000154640	BTG3	Adipose_Visceral_Omentum	male	0.04	0.47
ENSG00000099624	ATP5F1D	Adipose_Visceral_Omentum	rectal	-0.05	0.47
ENSG00000246898	LINC00920	Whole_Blood	distal	0.02	0.47
ENSG00000133985	TTC9	Colon_Transverse	rectal	0.03	0.47
ENSG00000099377	HSD3B7	Adipose_Visceral_Omentum	male	-0.02	0.47
ENSG00000271646	AC099343.3	Colon_Transverse	rectal	-0.04	0.47
ENSG00000173156	RHOD	Colon_Sigmoid	colon	0.05	0.47
ENSG00000149636	DSN1	Cells_EBV-transformed_lymphocytes	rectal	0.38	0.47
ENSG00000164011	ZNF691	Whole_Blood	male	-0.1	0.47
ENSG00000115718	PROC	Colon_Sigmoid	proximal	0.13	0.47
ENSG00000071626	DAZAP1	Colon_Transverse	male	0.09	0.47
ENSG00000100726	TELO2	Adipose_Visceral_Omentum	proximal	0.03	0.47
ENSG00000034152	MAP2K3	Adipose_Subcutaneous	proximal	-0.07	0.47
ENSG00000253955	AC008663.2	Adipose_Visceral_Omentum	proximal	-0.06	0.47
ENSG00000005448	WDR54	Colon_Transverse	proximal	-0.14	0.47
ENSG00000183230	CTNNA3	Adipose_Visceral_Omentum	male	0.07	0.47
ENSG00000239665	AL157392.3	Adipose_Visceral_Omentum	male	0.02	0.47
ENSG00000161405	IKZF3	Colon_Transverse	female	-0.08	0.47
ENSG00000145014	TMEM44	Cells_EBV-transformed_lymphocytes	female	0.05	0.47
ENSG00000196141	SPATS2L	Cells_EBV-transformed_lymphocytes	proximal	-0.02	0.47
ENSG00000103005	USB1	Whole_Blood	colon	0.04	0.47
ENSG00000163959	SLC51A	Cells_EBV-transformed_lymphocytes	colon	-0.04	0.47
ENSG00000126746	ZNF384	Whole_Blood	female	0.02	0.47
ENSG00000189319	FAM53B	Cells_EBV-transformed_lymphocytes	overall	-0.02	0.47
ENSG00000142208	AKT1	Whole_Blood	proximal	-0.03	0.47
ENSG00000004534	RBM6	Whole_Blood	colon	-0.01	0.47
ENSG00000272097	AL024498.1	Adipose_Visceral_Omentum	colon	0.02	0.47
ENSG00000081052	COL4A4	Adipose_Subcutaneous	colon	-0.02	0.47
ENSG00000143184	XCL1	Whole_Blood	female	-0.02	0.47
ENSG00000178338	ZNF354B	Whole_Blood	rectal	-0.13	0.47
ENSG00000254997	KRTAP5-9	Whole_Blood	colon	-0.03	0.47
ENSG00000164062	APEH	Colon_Transverse	male	-0.08	0.47
ENSG00000183722	LHFPL6	Cells_EBV-transformed_lymphocytes	colon	-0.01	0.47
ENSG00000155363	MOV10	Colon_Sigmoid	colon	-0.05	0.47
ENSG00000197670	AL157838.1	Adipose_Subcutaneous	colon	0.03	0.47
ENSG00000178752	ERFE	Adipose_Subcutaneous	female	-0.05	0.47
ENSG00000206077	ZDHHC11B	Colon_Transverse	rectal	-0.03	0.47
ENSG00000170260	ZNF212	Cells_EBV-transformed_lymphocytes	overall	-0.03	0.47
ENSG00000247903	AC024896.1	Adipose_Subcutaneous	distal	-0.01	0.47
ENSG00000135930	EIF4E2	Colon_Transverse	colon	-0.02	0.47
ENSG00000163795	ZNF513	Adipose_Subcutaneous	overall	-0.08	0.47
ENSG00000268734	AC245128.3	Adipose_Subcutaneous	rectal	0.1	0.47
ENSG00000182149	IST1	Whole_Blood	female	0.07	0.47
ENSG00000259810	AC002519.1	Adipose_Visceral_Omentum	female	-0.03	0.47
ENSG00000103510	KAT8	Adipose_Visceral_Omentum	male	0.01	0.47
ENSG00000273188	AL022328.3	Colon_Transverse	male	-0.05	0.47
ENSG00000113734	BNIP1	Cells_EBV-transformed_lymphocytes	overall	0.01	0.47
ENSG00000187676	B3GLCT	Colon_Transverse	distal	0.03	0.47
ENSG00000151651	ADAM8	Cells_EBV-transformed_lymphocytes	colon	0.24	0.47
ENSG00000198937	CCDC167	Adipose_Visceral_Omentum	colon	0.03	0.47
ENSG00000166946	CCNDBP1	Cells_EBV-transformed_lymphocytes	male	-0.04	0.47
ENSG00000188760	TMEM198	Colon_Sigmoid	colon	-0.05	0.47
ENSG00000186635	ARAP1	Whole_Blood	overall	0.04	0.47
ENSG00000106263	EIF3B	Adipose_Visceral_Omentum	proximal	-0.02	0.47
ENSG00000215529	EFCAB8	Colon_Transverse	rectal	-0.06	0.47
ENSG00000223776	LGALS8-AS1	Cells_EBV-transformed_lymphocytes	female	0.04	0.47
ENSG00000117560	FASLG	Adipose_Visceral_Omentum	female	-0.31	0.47
ENSG00000229694	AL158071.1	Colon_Sigmoid	distal	0.05	0.47
ENSG00000234284	ZNF879	Adipose_Subcutaneous	distal	-0.24	0.47
ENSG00000245105	A2M-AS1	Adipose_Subcutaneous	overall	0.02	0.47
ENSG00000197568	HHLA3	Colon_Sigmoid	proximal	0.01	0.47
ENSG00000162882	HAAO	Cells_EBV-transformed_lymphocytes	proximal	-0.02	0.47
ENSG00000106785	TRIM14	Adipose_Visceral_Omentum	proximal	-0.03	0.47
ENSG00000141580	WDR45B	Colon_Sigmoid	female	0.02	0.47
ENSG00000273247	AC097376.3	Colon_Sigmoid	colon	-0.07	0.47
ENSG00000270820	AC016727.1	Whole_Blood	female	0.03	0.47
ENSG00000085563	ABCB1	Adipose_Visceral_Omentum	female	0.5	0.47
ENSG00000243480	AMY2A	Whole_Blood	male	-0.05	0.47
ENSG00000166743	ACSM1	Adipose_Subcutaneous	male	-0.02	0.47
ENSG00000105640	RPL18A	Whole_Blood	proximal	-0.08	0.47
ENSG00000275004	ZNF280B	Colon_Transverse	proximal	0.2	0.47
ENSG00000276259	AC009118.3	Colon_Sigmoid	colon	0.08	0.47
ENSG00000132694	ARHGEF11	Whole_Blood	female	-0.07	0.47
ENSG00000065600	PACC1	Cells_EBV-transformed_lymphocytes	male	0.07	0.47
ENSG00000137411	VARS2	Whole_Blood	overall	-0.01	0.47
ENSG00000185250	PPIL6	Colon_Sigmoid	proximal	0.09	0.47
ENSG00000162643	WDR63	Colon_Sigmoid	male	0.06	0.47
ENSG00000120008	WDR11	Adipose_Subcutaneous	female	0.01	0.47
ENSG00000118276	B4GALT6	Colon_Sigmoid	distal	-0.05	0.47
ENSG00000147457	CHMP7	Adipose_Visceral_Omentum	female	-0.04	0.47
ENSG00000226479	TMEM185B	Cells_EBV-transformed_lymphocytes	male	0.06	0.47
ENSG00000250538	AC104407.1	Colon_Sigmoid	overall	-0.05	0.47
ENSG00000171055	FEZ2	Whole_Blood	rectal	0.02	0.47
ENSG00000122515	ZMIZ2	Whole_Blood	female	-0.03	0.47
ENSG00000265415	AC099850.3	Whole_Blood	rectal	0.11	0.47
ENSG00000139323	POC1B	Adipose_Subcutaneous	distal	-0.04	0.47
ENSG00000120899	PTK2B	Colon_Transverse	proximal	0.09	0.47
ENSG00000260708	AL118516.1	Adipose_Subcutaneous	rectal	-0.01	0.47
ENSG00000142961	MOB3C	Adipose_Visceral_Omentum	proximal	0.21	0.47
ENSG00000266968	AC023421.1	Adipose_Visceral_Omentum	rectal	0.77	0.47
ENSG00000163541	SUCLG1	Colon_Sigmoid	distal	-0.21	0.47
ENSG00000101400	SNTA1	Colon_Transverse	overall	0.16	0.47
ENSG00000225611	LINC02158	Whole_Blood	proximal	0.05	0.47
ENSG00000185745	IFIT1	Whole_Blood	distal	-0.09	0.47
ENSG00000152683	SLC30A6	Colon_Transverse	proximal	0.06	0.47
ENSG00000089847	ANKRD24	Cells_EBV-transformed_lymphocytes	distal	-0.13	0.47
ENSG00000269560	AC010422.4	Adipose_Visceral_Omentum	distal	0.01	0.47
ENSG00000238243	OR2W3	Colon_Sigmoid	rectal	-0.03	0.47
ENSG00000234741	GAS5	Colon_Transverse	male	-0.02	0.47
ENSG00000178695	KCTD12	Adipose_Subcutaneous	rectal	-0.07	0.47
ENSG00000247556	OIP5-AS1	Whole_Blood	male	-0.03	0.47
ENSG00000100156	SLC16A8	Adipose_Subcutaneous	colon	0.03	0.47
ENSG00000253967	AC022730.4	Adipose_Subcutaneous	female	-0.04	0.47
ENSG00000116127	ALMS1	Colon_Sigmoid	rectal	0.13	0.47
ENSG00000160570	DEDD2	Colon_Transverse	female	0.3	0.47
ENSG00000123739	PLA2G12A	Adipose_Subcutaneous	rectal	0.02	0.47
ENSG00000168374	ARF4	Whole_Blood	rectal	0.08	0.47
ENSG00000171119	NRTN	Adipose_Subcutaneous	proximal	0.14	0.47
ENSG00000249173	LINC01093	Whole_Blood	distal	0.13	0.47
ENSG00000152527	PLEKHH2	Whole_Blood	colon	-0.03	0.47
ENSG00000180383	DEFB124	Adipose_Subcutaneous	proximal	0.03	0.47
ENSG00000133114	GPALPP1	Colon_Sigmoid	proximal	-0.1	0.47
ENSG00000080503	SMARCA2	Adipose_Subcutaneous	proximal	-0.09	0.47
ENSG00000198182	ZNF607	Cells_EBV-transformed_lymphocytes	overall	-0.03	0.47
ENSG00000235366	LINC01055	Colon_Transverse	female	-0.05	0.47
ENSG00000273064	AC017083.1	Cells_EBV-transformed_lymphocytes	distal	0.11	0.47
ENSG00000236514	AL135791.1	Colon_Sigmoid	rectal	0.15	0.47
ENSG00000183735	TBK1	Adipose_Subcutaneous	rectal	-0.06	0.47
ENSG00000100116	GCAT	Adipose_Visceral_Omentum	male	0.04	0.47
ENSG00000134516	DOCK2	Adipose_Subcutaneous	female	-0.04	0.47
ENSG00000230454	U73166.1	Colon_Sigmoid	rectal	-0.07	0.47
ENSG00000281920	AC007389.5	Adipose_Visceral_Omentum	proximal	-0.06	0.47
ENSG00000170100	ZNF778	Colon_Transverse	distal	0.13	0.47
ENSG00000110514	MADD	Adipose_Subcutaneous	proximal	0.04	0.47
ENSG00000100359	SGSM3	Adipose_Subcutaneous	proximal	-0.19	0.47
ENSG00000266472	MRPS21	Colon_Sigmoid	distal	0.03	0.47
ENSG00000120833	SOCS2	Colon_Transverse	female	0.06	0.47
ENSG00000167281	RBFOX3	Whole_Blood	female	0.19	0.47
ENSG00000123159	GIPC1	Whole_Blood	colon	0.04	0.47
ENSG00000172403	SYNPO2	Adipose_Visceral_Omentum	colon	0.14	0.47
ENSG00000214193	SH3D21	Cells_EBV-transformed_lymphocytes	female	-0.06	0.47
ENSG00000154978	VOPP1	Cells_EBV-transformed_lymphocytes	proximal	0.04	0.47
ENSG00000181135	ZNF707	Colon_Sigmoid	rectal	0.04	0.47
ENSG00000213853	EMP2	Colon_Transverse	rectal	0.05	0.47
ENSG00000186891	TNFRSF18	Adipose_Subcutaneous	rectal	-0.06	0.47
ENSG00000130755	GMFG	Adipose_Subcutaneous	colon	0.1	0.47
ENSG00000245330	AP005717.1	Adipose_Subcutaneous	male	-0.03	0.47
ENSG00000139725	RHOF	Adipose_Subcutaneous	female	0.06	0.47
ENSG00000106537	TSPAN13	Adipose_Subcutaneous	female	0.05	0.47
ENSG00000167977	KCTD5	Adipose_Subcutaneous	colon	0.1	0.47
ENSG00000206538	VGLL3	Adipose_Subcutaneous	proximal	-0.13	0.47
ENSG00000182253	SYNM	Adipose_Visceral_Omentum	colon	-0.01	0.47
ENSG00000177084	POLE	Colon_Sigmoid	distal	0.05	0.47
ENSG00000113575	PPP2CA	Adipose_Visceral_Omentum	overall	-0.07	0.47
ENSG00000165699	TSC1	Whole_Blood	rectal	0.04	0.47
ENSG00000227467	LINC01537	Adipose_Visceral_Omentum	male	0.03	0.47
ENSG00000216863	LY86-AS1	Adipose_Subcutaneous	female	0.04	0.47
ENSG00000173110	HSPA6	Whole_Blood	female	-0.1	0.47
ENSG00000076513	ANKRD13A	Cells_EBV-transformed_lymphocytes	colon	-0.3	0.47
ENSG00000076513	ANKRD13A	Colon_Sigmoid	colon	-0.92	0.47
ENSG00000262188	LINC01978	Adipose_Subcutaneous	distal	0.31	0.47
ENSG00000253276	CCDC71L	Colon_Transverse	distal	0.05	0.47
ENSG00000063660	GPC1	Colon_Transverse	colon	-0.07	0.47
ENSG00000267475	AC008736.1	Adipose_Visceral_Omentum	colon	0.03	0.47
ENSG00000166762	CATSPER2	Whole_Blood	female	-0.02	0.47
ENSG00000140030	GPR65	Adipose_Visceral_Omentum	female	0.1	0.47
ENSG00000270127	AC027020.2	Adipose_Visceral_Omentum	female	0.01	0.47
ENSG00000186283	TOR3A	Whole_Blood	male	0.02	0.47
ENSG00000175548	ALG10B	Adipose_Visceral_Omentum	proximal	0.03	0.47
ENSG00000221914	PPP2R2A	Whole_Blood	rectal	0.09	0.47
ENSG00000171236	LRG1	Colon_Transverse	female	0.04	0.47
ENSG00000249898	MCPH1-AS1	Colon_Transverse	rectal	0.16	0.47
ENSG00000241560	ZBTB20-AS1	Adipose_Visceral_Omentum	female	-0.14	0.47
ENSG00000064419	TNPO3	Cells_EBV-transformed_lymphocytes	overall	-0.03	0.47
ENSG00000234409	CCDC188	Colon_Transverse	colon	0.03	0.47
ENSG00000014164	ZC3H3	Adipose_Subcutaneous	male	-0.02	0.47
ENSG00000259498	TPM1-AS	Adipose_Subcutaneous	colon	-0.04	0.47
ENSG00000135828	RNASEL	Colon_Sigmoid	male	0.04	0.47
ENSG00000182566	CLEC4G	Colon_Sigmoid	male	-0.04	0.47
ENSG00000111729	CLEC4A	Adipose_Subcutaneous	distal	0.05	0.47
ENSG00000176014	TUBB6	Whole_Blood	female	-0.01	0.47
ENSG00000149922	TBX6	Colon_Transverse	colon	0.01	0.47
ENSG00000168395	ING5	Colon_Transverse	rectal	-0.04	0.47
ENSG00000198336	MYL4	Adipose_Visceral_Omentum	female	-0.03	0.47
ENSG00000168792	ABHD15	Whole_Blood	rectal	-0.08	0.47
ENSG00000233016	SNHG7	Cells_EBV-transformed_lymphocytes	proximal	-0.02	0.47
ENSG00000104901	DKKL1	Colon_Transverse	proximal	0.02	0.47
ENSG00000154065	ANKRD29	Adipose_Visceral_Omentum	colon	0.05	0.47
ENSG00000170035	UBE2E3	Whole_Blood	overall	-0.01	0.47
ENSG00000231863	AL139393.1	Colon_Sigmoid	male	-0.03	0.47
ENSG00000267834	AL592211.1	Cells_EBV-transformed_lymphocytes	colon	-0.05	0.47
ENSG00000165661	QSOX2	Colon_Sigmoid	colon	-0.02	0.47
ENSG00000187980	PLA2G2C	Colon_Transverse	proximal	-0.03	0.47
ENSG00000099998	GGT5	Adipose_Visceral_Omentum	female	-0.04	0.47
ENSG00000156928	MALSU1	Whole_Blood	colon	-0.12	0.47
ENSG00000134986	NREP	Cells_EBV-transformed_lymphocytes	rectal	0.04	0.47
ENSG00000143674	MAP3K21	Whole_Blood	male	-0.04	0.47
ENSG00000167978	SRRM2	Adipose_Visceral_Omentum	female	0.13	0.47
ENSG00000197579	TOPORS	Adipose_Visceral_Omentum	female	-0.07	0.47
ENSG00000171970	ZNF57	Adipose_Subcutaneous	distal	-0.12	0.47
ENSG00000231925	TAPBP	Colon_Sigmoid	female	-0.08	0.47
ENSG00000136193	SCRN1	Adipose_Visceral_Omentum	rectal	0.07	0.47
ENSG00000260877	AP005233.2	Adipose_Subcutaneous	male	0.03	0.47
ENSG00000101138	CSTF1	Adipose_Visceral_Omentum	rectal	0.07	0.47
ENSG00000145476	CYP4V2	Colon_Transverse	male	-0.01	0.47
ENSG00000181885	CLDN7	Adipose_Visceral_Omentum	overall	-0.06	0.47
ENSG00000124641	MED20	Colon_Sigmoid	distal	0.03	0.47
ENSG00000182873	PRKCZ-AS1	Colon_Sigmoid	distal	-0.02	0.47
ENSG00000170891	CYTL1	Colon_Sigmoid	male	-0.03	0.47
ENSG00000105245	NUMBL	Colon_Transverse	male	0.11	0.47
ENSG00000163554	SPTA1	Adipose_Subcutaneous	distal	0.06	0.47
ENSG00000262339	AC130371.1	Cells_EBV-transformed_lymphocytes	rectal	-0.03	0.47
ENSG00000068654	POLR1A	Cells_EBV-transformed_lymphocytes	overall	-0.07	0.47
ENSG00000133742	CA1	Colon_Transverse	female	0.06	0.47
ENSG00000169251	NMD3	Colon_Sigmoid	rectal	0.06	0.47
ENSG00000142784	WDTC1	Colon_Transverse	female	0.05	0.47
ENSG00000205364	MT1M	Colon_Sigmoid	colon	-0.06	0.47
ENSG00000169026	SLC49A3	Colon_Transverse	colon	-0.02	0.47
ENSG00000100353	EIF3D	Whole_Blood	female	-0.05	0.47
ENSG00000181036	FCRL6	Colon_Sigmoid	female	-0.09	0.47
ENSG00000070610	GBA2	Colon_Transverse	proximal	0.07	0.47
ENSG00000164338	UTP15	Colon_Transverse	female	-0.03	0.47
ENSG00000117862	TXNDC12	Adipose_Subcutaneous	distal	0.33	0.47
ENSG00000143379	SETDB1	Colon_Transverse	female	-0.06	0.47
ENSG00000158864	NDUFS2	Whole_Blood	overall	-0.03	0.47
ENSG00000163428	LRRC58	Adipose_Subcutaneous	proximal	-0.05	0.47
ENSG00000271788	AC008875.1	Colon_Sigmoid	overall	0.08	0.47
ENSG00000068781	STON1-GTF2A1L	Adipose_Visceral_Omentum	rectal	-0.01	0.47
ENSG00000278484	AC010998.3	Colon_Transverse	female	-0.06	0.47
ENSG00000149380	P4HA3	Colon_Sigmoid	distal	0.04	0.47
ENSG00000230002	ALMS1-IT1	Adipose_Subcutaneous	rectal	-0.05	0.47
ENSG00000082996	RNF13	Adipose_Subcutaneous	male	0.12	0.47
ENSG00000187699	C2orf88	Colon_Transverse	rectal	-0.09	0.47
ENSG00000118402	ELOVL4	Colon_Transverse	rectal	-0.06	0.47
ENSG00000166295	ANAPC16	Adipose_Subcutaneous	proximal	-0.6	0.47
ENSG00000184436	THAP7	Cells_EBV-transformed_lymphocytes	rectal	-0.08	0.47
ENSG00000259446	AC055874.1	Colon_Transverse	rectal	-0.02	0.47
ENSG00000124701	APOBEC2	Colon_Transverse	overall	0.07	0.47
ENSG00000096063	SRPK1	Colon_Transverse	rectal	-0.04	0.47
ENSG00000005486	RHBDD2	Colon_Transverse	colon	0.06	0.47
ENSG00000109323	MANBA	Whole_Blood	distal	-0.05	0.47
ENSG00000127249	ATP13A4	Colon_Transverse	colon	-0.03	0.47
ENSG00000273008	AC010864.1	Colon_Sigmoid	overall	0.03	0.47
ENSG00000164405	UQCRQ	Colon_Sigmoid	proximal	-0.12	0.47
ENSG00000137944	KYAT3	Adipose_Visceral_Omentum	distal	-0.02	0.47
ENSG00000110665	C11orf21	Adipose_Subcutaneous	proximal	0.02	0.47
ENSG00000236104	ZBTB22	Whole_Blood	male	-0.05	0.47
ENSG00000251584	AC096751.2	Colon_Sigmoid	female	-0.02	0.47
ENSG00000171303	KCNK3	Adipose_Subcutaneous	distal	-0.05	0.47
ENSG00000197841	ZNF181	Adipose_Subcutaneous	overall	0.01	0.47
ENSG00000273369	AC096586.2	Adipose_Subcutaneous	female	-0.02	0.47
ENSG00000117407	ARTN	Colon_Sigmoid	rectal	-0.02	0.47
ENSG00000101187	SLCO4A1	Colon_Transverse	male	-0.96	0.471
ENSG00000168454	TXNDC2	Colon_Sigmoid	female	0.14	0.471
ENSG00000134490	TMEM241	Adipose_Visceral_Omentum	male	0.04	0.471
ENSG00000122359	ANXA11	Whole_Blood	overall	0.03	0.471
ENSG00000100490	CDKL1	Adipose_Visceral_Omentum	overall	-0.03	0.471
ENSG00000181195	PENK	Colon_Sigmoid	distal	0.07	0.471
ENSG00000277151	AL138820.1	Colon_Sigmoid	male	0.13	0.471
ENSG00000005194	CIAPIN1	Colon_Transverse	distal	-0.07	0.471
ENSG00000160712	IL6R	Whole_Blood	colon	0.03	0.471
ENSG00000272343	AC107952.2	Colon_Transverse	distal	-0.09	0.471
ENSG00000164934	DCAF13	Cells_EBV-transformed_lymphocytes	rectal	-0.03	0.471
ENSG00000111224	PARP11	Adipose_Subcutaneous	distal	-0.03	0.471
ENSG00000006530	AGK	Colon_Transverse	proximal	0.23	0.471
ENSG00000072736	NFATC3	Whole_Blood	rectal	0.03	0.471
ENSG00000130202	NECTIN2	Whole_Blood	male	0.01	0.471
ENSG00000013306	SLC25A39	Adipose_Subcutaneous	distal	0.02	0.471
ENSG00000172831	CES2	Adipose_Visceral_Omentum	male	0.15	0.471
ENSG00000183114	FAM43B	Adipose_Visceral_Omentum	distal	-0.04	0.471
ENSG00000145198	VWA5B2	Adipose_Visceral_Omentum	distal	-0.06	0.471
ENSG00000273253	AL022328.4	Whole_Blood	colon	-0.04	0.471
ENSG00000165526	RPUSD4	Adipose_Subcutaneous	proximal	0.11	0.471
ENSG00000177663	IL17RA	Colon_Sigmoid	proximal	0.01	0.471
ENSG00000130340	SNX9	Cells_EBV-transformed_lymphocytes	overall	0.02	0.471
ENSG00000011376	LARS2	Cells_EBV-transformed_lymphocytes	proximal	-0.02	0.471
ENSG00000136888	ATP6V1G1	Whole_Blood	female	0.04	0.471
ENSG00000107438	PDLIM1	Colon_Transverse	rectal	-0.05	0.471
ENSG00000139269	INHBE	Whole_Blood	overall	0.05	0.471
ENSG00000101400	SNTA1	Whole_Blood	female	0.03	0.471
ENSG00000278845	MRPL45	Adipose_Subcutaneous	male	-0.05	0.471
ENSG00000124562	SNRPC	Cells_EBV-transformed_lymphocytes	rectal	0.03	0.471
ENSG00000099937	SERPIND1	Colon_Transverse	male	-0.03	0.471
ENSG00000070601	FRMPD1	Colon_Sigmoid	rectal	0.04	0.471
ENSG00000120669	SOHLH2	Adipose_Subcutaneous	overall	0.01	0.471
ENSG00000261438	AL157394.1	Colon_Transverse	distal	0.05	0.471
ENSG00000254333	NDST1-AS1	Adipose_Subcutaneous	proximal	0.2	0.471
ENSG00000088930	XRN2	Adipose_Subcutaneous	female	0.07	0.471
ENSG00000221926	TRIM16	Whole_Blood	male	-0.04	0.471
ENSG00000170298	LGALS9B	Colon_Sigmoid	rectal	-0.05	0.471
ENSG00000166263	STXBP4	Adipose_Subcutaneous	distal	0.02	0.471
ENSG00000163956	LRPAP1	Colon_Sigmoid	overall	-0.01	0.471
ENSG00000119041	GTF3C3	Colon_Transverse	rectal	-0.11	0.471
ENSG00000163106	HPGDS	Adipose_Visceral_Omentum	female	0.1	0.471
ENSG00000150316	CWC15	Adipose_Visceral_Omentum	overall	0.01	0.471
ENSG00000231249	ITPR1-DT	Whole_Blood	proximal	0.07	0.471
ENSG00000156931	VPS8	Colon_Transverse	male	-0.04	0.471
ENSG00000153130	SCOC	Adipose_Subcutaneous	proximal	0.11	0.471
ENSG00000102710	SUPT20H	Adipose_Visceral_Omentum	colon	-0.03	0.471
ENSG00000178150	ZNF114	Adipose_Visceral_Omentum	distal	0.04	0.471
ENSG00000169925	BRD3	Adipose_Visceral_Omentum	rectal	-0.03	0.471
ENSG00000159579	RSPRY1	Adipose_Subcutaneous	proximal	-0.13	0.471
ENSG00000126231	PROZ	Cells_EBV-transformed_lymphocytes	male	-0.03	0.471
ENSG00000261172	AC133919.2	Adipose_Visceral_Omentum	male	0.08	0.471
ENSG00000099246	RAB18	Colon_Transverse	proximal	-0.12	0.471
ENSG00000273137	AL022328.2	Colon_Sigmoid	distal	-0.03	0.471
ENSG00000138101	DTNB	Colon_Sigmoid	rectal	-0.13	0.471
ENSG00000231160	KLF3-AS1	Adipose_Subcutaneous	male	-0.01	0.471
ENSG00000171368	TPPP	Cells_EBV-transformed_lymphocytes	female	0.03	0.471
ENSG00000177042	TMEM80	Adipose_Visceral_Omentum	overall	-0.01	0.471
ENSG00000175395	ZNF25	Cells_EBV-transformed_lymphocytes	male	0.04	0.471
ENSG00000237380	HOXD-AS2	Adipose_Visceral_Omentum	rectal	-0.06	0.471
ENSG00000081803	CADPS2	Colon_Transverse	distal	0.07	0.471
ENSG00000134545	KLRC1	Colon_Sigmoid	overall	0.01	0.471
ENSG00000170234	PWWP2A	Adipose_Subcutaneous	male	0.05	0.471
ENSG00000240350	AC017002.3	Adipose_Subcutaneous	female	-0.07	0.471
ENSG00000224843	LINC00240	Adipose_Subcutaneous	proximal	0.05	0.471
ENSG00000226950	DANCR	Whole_Blood	rectal	-0.02	0.471
ENSG00000048052	HDAC9	Colon_Transverse	proximal	-0.13	0.471
ENSG00000185658	BRWD1	Whole_Blood	overall	-0.04	0.471
ENSG00000161980	POLR3K	Colon_Transverse	female	0.03	0.471
ENSG00000211584	SLC48A1	Whole_Blood	rectal	0.04	0.471
ENSG00000187824	TMEM220	Colon_Sigmoid	male	-0.04	0.471
ENSG00000166415	WDR72	Colon_Transverse	rectal	-0.03	0.471
ENSG00000116198	CEP104	Colon_Transverse	female	0.01	0.471
ENSG00000186583	SPATC1	Whole_Blood	distal	-0.47	0.471
ENSG00000164855	TMEM184A	Adipose_Subcutaneous	male	-0.03	0.471
ENSG00000206113	CFAP99	Colon_Transverse	proximal	0.11	0.471
ENSG00000130255	RPL36	Colon_Sigmoid	male	0.09	0.471
ENSG00000101605	MYOM1	Adipose_Visceral_Omentum	distal	-0.06	0.471
ENSG00000197070	ARRDC1	Whole_Blood	colon	-0.02	0.471
ENSG00000205659	LIN52	Adipose_Subcutaneous	male	0.02	0.471
ENSG00000108639	SYNGR2	Adipose_Visceral_Omentum	distal	-0.03	0.471
ENSG00000148120	AOPEP	Adipose_Subcutaneous	rectal	-0.05	0.471
ENSG00000165028	NIPSNAP3B	Adipose_Subcutaneous	male	-0.1	0.471
ENSG00000188385	JAKMIP3	Whole_Blood	distal	-0.04	0.471
ENSG00000233822	HIST1H2BN	Colon_Sigmoid	rectal	-0.14	0.471
ENSG00000006432	MAP3K9	Colon_Transverse	proximal	0.47	0.471
ENSG00000113716	HMGXB3	Whole_Blood	male	-0.03	0.471
ENSG00000251322	SHANK3	Colon_Transverse	distal	-0.03	0.471
ENSG00000119328	ABITRAM	Cells_EBV-transformed_lymphocytes	male	0.06	0.471
ENSG00000198844	ARHGEF15	Adipose_Subcutaneous	female	0.13	0.471
ENSG00000198130	HIBCH	Colon_Transverse	colon	0.01	0.471
ENSG00000272849	AC084018.1	Adipose_Visceral_Omentum	distal	0.04	0.471
ENSG00000088930	XRN2	Adipose_Subcutaneous	male	0.07	0.471
ENSG00000245213	AC105285.1	Cells_EBV-transformed_lymphocytes	distal	0.04	0.471
ENSG00000214530	STARD10	Colon_Sigmoid	rectal	0.02	0.471
ENSG00000145545	SRD5A1	Adipose_Visceral_Omentum	distal	-0.08	0.471
ENSG00000243926	TIPARP-AS1	Adipose_Visceral_Omentum	distal	0.08	0.471
ENSG00000250132	AC004803.1	Adipose_Visceral_Omentum	distal	0.09	0.471
ENSG00000138346	DNA2	Adipose_Subcutaneous	rectal	0.02	0.471
ENSG00000184227	ACOT1	Colon_Sigmoid	male	-0.01	0.471
ENSG00000171160	MORN4	Adipose_Visceral_Omentum	overall	0.01	0.471
ENSG00000153975	ZUP1	Cells_EBV-transformed_lymphocytes	female	0.1	0.471
ENSG00000275963	AC008115.4	Colon_Transverse	male	0.11	0.471
ENSG00000276855	AC015922.3	Colon_Transverse	female	0.13	0.471
ENSG00000277987	LINC02351	Adipose_Visceral_Omentum	proximal	-0.05	0.471
ENSG00000115364	MRPL19	Colon_Sigmoid	female	0.01	0.471
ENSG00000185215	TNFAIP2	Colon_Transverse	distal	-0.12	0.471
ENSG00000250506	CDK3	Colon_Transverse	colon	-0.03	0.471
ENSG00000153832	FBXO36	Adipose_Subcutaneous	rectal	-0.02	0.471
ENSG00000272195	AL356512.1	Colon_Sigmoid	colon	-0.01	0.471
ENSG00000173272	MZT2A	Whole_Blood	female	-0.02	0.471
ENSG00000182272	B4GALNT4	Adipose_Visceral_Omentum	distal	0.05	0.471
ENSG00000236173	AL049612.1	Adipose_Visceral_Omentum	rectal	-0.08	0.471
ENSG00000129347	KRI1	Colon_Sigmoid	distal	0.02	0.471
ENSG00000090581	GNPTG	Cells_EBV-transformed_lymphocytes	colon	0.05	0.471
ENSG00000163938	GNL3	Colon_Sigmoid	rectal	-0.06	0.471
ENSG00000187848	P2RX2	Colon_Sigmoid	female	-0.03	0.471
ENSG00000196659	TTC30B	Colon_Sigmoid	overall	0.03	0.471
ENSG00000134020	PEBP4	Adipose_Subcutaneous	colon	0.02	0.471
ENSG00000278112	AC145423.3	Colon_Sigmoid	male	0.11	0.471
ENSG00000168491	CCDC110	Adipose_Visceral_Omentum	colon	0.04	0.471
ENSG00000117148	ACTL8	Colon_Transverse	rectal	0.03	0.471
ENSG00000147536	GINS4	Cells_EBV-transformed_lymphocytes	rectal	0.06	0.471
ENSG00000112414	ADGRG6	Adipose_Subcutaneous	rectal	-0.1	0.471
ENSG00000259881	AC092384.2	Adipose_Subcutaneous	female	0.04	0.471
ENSG00000006042	TMEM98	Colon_Transverse	rectal	0.02	0.471
ENSG00000272010	AC100814.1	Cells_EBV-transformed_lymphocytes	male	-0.02	0.471
ENSG00000167695	TLCD3A	Colon_Sigmoid	overall	-0.05	0.471
ENSG00000124357	NAGK	Colon_Transverse	colon	-0.03	0.471
ENSG00000188089	PLA2G4E	Colon_Transverse	colon	0.05	0.471
ENSG00000243137	PSG4	Adipose_Subcutaneous	male	0.07	0.471
ENSG00000275198	AL512791.2	Cells_EBV-transformed_lymphocytes	rectal	-0.07	0.471
ENSG00000101138	CSTF1	Adipose_Subcutaneous	rectal	0.07	0.471
ENSG00000160013	PTGIR	Whole_Blood	overall	-0.05	0.471
ENSG00000277152	AC110048.2	Colon_Transverse	male	0.05	0.471
ENSG00000260052	AC023813.3	Adipose_Subcutaneous	distal	-0.05	0.471
ENSG00000267852	AC119396.2	Whole_Blood	overall	0.08	0.471
ENSG00000148120	AOPEP	Cells_EBV-transformed_lymphocytes	distal	0.05	0.471
ENSG00000170906	NDUFA3	Adipose_Subcutaneous	overall	0.02	0.471
ENSG00000106123	EPHB6	Adipose_Subcutaneous	male	0.04	0.471
ENSG00000134255	CEPT1	Cells_EBV-transformed_lymphocytes	male	0.01	0.471
ENSG00000158864	NDUFS2	Whole_Blood	proximal	0.04	0.471
ENSG00000101188	NTSR1	Adipose_Subcutaneous	proximal	0.05	0.471
ENSG00000171530	TBCA	Whole_Blood	female	0.03	0.471
ENSG00000135540	NHSL1	Whole_Blood	female	0.07	0.471
ENSG00000228701	TNKS2-AS1	Cells_EBV-transformed_lymphocytes	male	-0.02	0.471
ENSG00000197013	ZNF429	Whole_Blood	male	0.01	0.471
ENSG00000275445	AC092119.3	Adipose_Subcutaneous	female	0.05	0.471
ENSG00000250131	AC078881.1	Adipose_Subcutaneous	male	-0.03	0.471
ENSG00000114023	FAM162A	Adipose_Visceral_Omentum	female	0.04	0.471
ENSG00000260796	AC145285.3	Colon_Sigmoid	female	-0.13	0.471
ENSG00000168803	ADAL	Colon_Transverse	male	-0.01	0.471
ENSG00000236088	COX10-AS1	Adipose_Visceral_Omentum	colon	-0.07	0.471
ENSG00000122591	FAM126A	Adipose_Visceral_Omentum	female	0.05	0.471
ENSG00000234127	TRIM26	Adipose_Subcutaneous	female	0.05	0.471
ENSG00000188710	QRFP	Colon_Transverse	overall	-0.1	0.471
ENSG00000239213	NCK1-DT	Adipose_Visceral_Omentum	proximal	0.06	0.471
ENSG00000140025	EFCAB11	Adipose_Visceral_Omentum	female	0.08	0.471
ENSG00000270673	YTHDF3-AS1	Whole_Blood	female	0.04	0.471
ENSG00000042493	CAPG	Colon_Transverse	male	0.04	0.471
ENSG00000132793	LPIN3	Cells_EBV-transformed_lymphocytes	proximal	0.05	0.471
ENSG00000071794	HLTF	Adipose_Visceral_Omentum	male	-0.04	0.471
ENSG00000272979	AC093388.1	Cells_EBV-transformed_lymphocytes	proximal	0.02	0.471
ENSG00000261625	AP003071.4	Adipose_Subcutaneous	female	-0.02	0.471
ENSG00000260953	AC009093.4	Adipose_Visceral_Omentum	proximal	0.16	0.471
ENSG00000180891	CUEDC1	Adipose_Visceral_Omentum	rectal	-0.24	0.471
ENSG00000273369	AC096586.2	Adipose_Visceral_Omentum	female	-0.02	0.471
ENSG00000186300	ZNF555	Adipose_Subcutaneous	overall	0.06	0.471
ENSG00000248936	AC027607.1	Whole_Blood	rectal	0.03	0.471
ENSG00000138030	KHK	Adipose_Visceral_Omentum	male	0.02	0.471
ENSG00000251189	AC010425.1	Adipose_Subcutaneous	colon	0.08	0.471
ENSG00000197599	CCDC154	Adipose_Visceral_Omentum	colon	-0.01	0.471
ENSG00000228889	UBAC2-AS1	Adipose_Visceral_Omentum	distal	-0.07	0.471
ENSG00000117069	ST6GALNAC5	Colon_Sigmoid	overall	0.21	0.471
ENSG00000015532	XYLT2	Colon_Sigmoid	proximal	-0.03	0.471
ENSG00000185924	RTN4RL1	Adipose_Visceral_Omentum	male	0.06	0.471
ENSG00000109133	TMEM33	Adipose_Visceral_Omentum	colon	0.06	0.471
ENSG00000164904	ALDH7A1	Colon_Sigmoid	distal	-0.04	0.471
ENSG00000151062	CACNA2D4	Colon_Sigmoid	colon	-0.05	0.471
ENSG00000231616	AL354733.2	Adipose_Visceral_Omentum	rectal	0.1	0.471
ENSG00000179933	C14orf119	Cells_EBV-transformed_lymphocytes	colon	0.02	0.471
ENSG00000143382	ADAMTSL4	Colon_Sigmoid	proximal	0.04	0.471
ENSG00000180185	FAHD1	Colon_Transverse	distal	0.01	0.471
ENSG00000183655	KLHL25	Adipose_Visceral_Omentum	distal	-0.12	0.471
ENSG00000026103	FAS	Whole_Blood	rectal	0.03	0.471
ENSG00000127903	ZNF835	Whole_Blood	female	-0.03	0.471
ENSG00000282556	AC068733.3	Adipose_Visceral_Omentum	rectal	-0.08	0.471
ENSG00000100445	SDR39U1	Adipose_Visceral_Omentum	male	-0.05	0.471
ENSG00000167332	OR51E2	Colon_Transverse	female	0.06	0.471
ENSG00000100246	DNAL4	Adipose_Visceral_Omentum	male	-0.04	0.471
ENSG00000129480	DTD2	Adipose_Subcutaneous	distal	-0.03	0.471
ENSG00000236423	LINC01134	Adipose_Subcutaneous	female	-0.05	0.471
ENSG00000060140	STYK1	Colon_Sigmoid	female	-0.16	0.471
ENSG00000112619	PRPH2	Whole_Blood	rectal	-0.03	0.471
ENSG00000064490	RFXANK	Whole_Blood	proximal	-0.05	0.471
ENSG00000153936	HS2ST1	Colon_Transverse	proximal	0.05	0.471
ENSG00000095970	TREM2	Colon_Transverse	rectal	0.09	0.471
ENSG00000115368	WDR75	Cells_EBV-transformed_lymphocytes	female	0.1	0.471
ENSG00000108091	CCDC6	Colon_Transverse	distal	-0.07	0.471
ENSG00000070526	ST6GALNAC1	Colon_Transverse	male	-0.03	0.471
ENSG00000138085	ATRAID	Colon_Transverse	distal	0.02	0.471
ENSG00000223501	VPS52	Whole_Blood	distal	-0.07	0.471
ENSG00000071794	HLTF	Whole_Blood	distal	0.09	0.471
ENSG00000171490	RSL1D1	Adipose_Subcutaneous	rectal	-0.05	0.471
ENSG00000275759	AC026367.3	Colon_Sigmoid	rectal	-0.01	0.471
ENSG00000171502	COL24A1	Adipose_Subcutaneous	male	-0.02	0.471
ENSG00000167332	OR51E2	Adipose_Subcutaneous	rectal	0.07	0.471
ENSG00000109775	UFSP2	Colon_Transverse	proximal	0.02	0.471
ENSG00000239213	NCK1-DT	Adipose_Subcutaneous	proximal	0.06	0.471
ENSG00000141027	NCOR1	Whole_Blood	proximal	-0.02	0.471
ENSG00000268573	AC011815.1	Adipose_Visceral_Omentum	distal	-0.06	0.471
ENSG00000105443	CYTH2	Adipose_Subcutaneous	proximal	-0.02	0.471
ENSG00000272836	AL022328.1	Whole_Blood	female	-0.09	0.471
ENSG00000136935	GOLGA1	Cells_EBV-transformed_lymphocytes	male	0.04	0.471
ENSG00000222035	KIAA2012-AS1	Colon_Sigmoid	male	0.14	0.471
ENSG00000119285	HEATR1	Adipose_Subcutaneous	overall	0.03	0.471
ENSG00000100417	PMM1	Colon_Transverse	female	-0.15	0.471
ENSG00000182919	C11orf54	Colon_Transverse	female	0.01	0.471
ENSG00000264575	LINC00526	Cells_EBV-transformed_lymphocytes	distal	-0.25	0.471
ENSG00000145214	DGKQ	Adipose_Visceral_Omentum	distal	0.02	0.471
ENSG00000183873	SCN5A	Whole_Blood	distal	0.02	0.471
ENSG00000175283	DOLK	Colon_Transverse	male	-0.08	0.471
ENSG00000120008	WDR11	Colon_Sigmoid	male	-0.01	0.471
ENSG00000145734	BDP1	Colon_Transverse	distal	0.05	0.471
ENSG00000141527	CARD14	Colon_Transverse	female	0.04	0.471
ENSG00000172171	TEFM	Adipose_Visceral_Omentum	female	-0.07	0.471
ENSG00000187118	CMC1	Colon_Sigmoid	colon	-0.08	0.471
ENSG00000240694	PNMA2	Colon_Sigmoid	colon	-0.03	0.471
ENSG00000267653	AC002546.1	Colon_Transverse	rectal	-0.14	0.471
ENSG00000184164	CRELD2	Adipose_Visceral_Omentum	distal	0.03	0.471
ENSG00000174944	P2RY14	Colon_Sigmoid	rectal	-0.04	0.471
ENSG00000140830	TXNL4B	Colon_Transverse	colon	0.02	0.471
ENSG00000146054	TRIM7	Cells_EBV-transformed_lymphocytes	colon	-0.09	0.471
ENSG00000033050	ABCF2	Adipose_Visceral_Omentum	proximal	-0.03	0.471
ENSG00000119487	MAPKAP1	Adipose_Visceral_Omentum	male	0.07	0.471
ENSG00000276533	AC018926.2	Cells_EBV-transformed_lymphocytes	male	0.03	0.471
ENSG00000097046	CDC7	Colon_Sigmoid	distal	-0.03	0.471
ENSG00000134874	DZIP1	Colon_Transverse	rectal	0.07	0.471
ENSG00000165684	SNAPC4	Colon_Sigmoid	rectal	-0.03	0.471
ENSG00000184164	CRELD2	Colon_Transverse	overall	0.02	0.471
ENSG00000076351	SLC46A1	Colon_Transverse	rectal	-0.1	0.471
ENSG00000155367	PPM1J	Colon_Transverse	distal	0.05	0.471
ENSG00000172340	SUCLG2	Adipose_Visceral_Omentum	female	0.02	0.471
ENSG00000251584	AC096751.2	Adipose_Subcutaneous	colon	-0.01	0.471
ENSG00000104518	GSDMD	Colon_Sigmoid	female	0.01	0.471
ENSG00000233016	SNHG7	Cells_EBV-transformed_lymphocytes	rectal	-0.02	0.471
ENSG00000219607	PPP1R3G	Cells_EBV-transformed_lymphocytes	overall	-0.03	0.471
ENSG00000123901	GPR83	Cells_EBV-transformed_lymphocytes	proximal	0.05	0.471
ENSG00000197566	ZNF624	Colon_Sigmoid	proximal	-0.06	0.471
ENSG00000053524	MCF2L2	Colon_Sigmoid	proximal	0.04	0.471
ENSG00000120949	TNFRSF8	Colon_Sigmoid	distal	0.17	0.471
ENSG00000135778	NTPCR	Colon_Transverse	colon	0.01	0.471
ENSG00000163607	GTPBP8	Adipose_Subcutaneous	distal	-0.04	0.471
ENSG00000257923	CUX1	Adipose_Subcutaneous	female	-0.06	0.471
ENSG00000144476	ACKR3	Colon_Transverse	distal	-0.13	0.471
ENSG00000165055	METTL2B	Colon_Transverse	distal	0.01	0.471
ENSG00000167600	CYP2S1	Cells_EBV-transformed_lymphocytes	female	-0.03	0.471
ENSG00000162433	AK4	Adipose_Subcutaneous	distal	0.09	0.471
ENSG00000162645	GBP2	Adipose_Subcutaneous	rectal	-0.15	0.471
ENSG00000168653	NDUFS5	Colon_Sigmoid	overall	0.01	0.471
ENSG00000141665	FBXO15	Colon_Sigmoid	distal	-0.03	0.471
ENSG00000104880	ARHGEF18	Cells_EBV-transformed_lymphocytes	proximal	0.14	0.471
ENSG00000160446	ZDHHC12	Cells_EBV-transformed_lymphocytes	rectal	0.17	0.471
ENSG00000166938	DIS3L	Colon_Transverse	female	-0.03	0.471
ENSG00000100650	SRSF5	Colon_Transverse	colon	0.05	0.471
ENSG00000137877	SPTBN5	Whole_Blood	female	0.01	0.471
ENSG00000162736	NCSTN	Adipose_Visceral_Omentum	male	-0.08	0.471
ENSG00000162631	NTNG1	Adipose_Subcutaneous	female	-0.02	0.471
ENSG00000100583	SAMD15	Cells_EBV-transformed_lymphocytes	overall	-0.04	0.471
ENSG00000254366	AC062004.1	Adipose_Subcutaneous	proximal	0.03	0.471
ENSG00000224376	AC017104.1	Adipose_Visceral_Omentum	female	-0.15	0.471
ENSG00000108852	MPP2	Adipose_Subcutaneous	distal	0.03	0.471
ENSG00000271122	AC018647.2	Adipose_Visceral_Omentum	overall	-0.01	0.471
ENSG00000274712	AC005332.4	Adipose_Visceral_Omentum	rectal	-0.03	0.471
ENSG00000186567	CEACAM19	Colon_Sigmoid	rectal	-0.03	0.471
ENSG00000262294	AC129507.2	Adipose_Visceral_Omentum	colon	-0.02	0.471
ENSG00000144395	CCDC150	Colon_Transverse	male	0.05	0.471
ENSG00000143452	HORMAD1	Whole_Blood	female	0.04	0.471
ENSG00000271984	AL008726.1	Colon_Sigmoid	female	-0.04	0.471
ENSG00000006747	SCIN	Adipose_Visceral_Omentum	colon	0.04	0.471
ENSG00000188493	C19orf54	Colon_Sigmoid	distal	0.02	0.471
ENSG00000205177	C11orf91	Colon_Transverse	proximal	0.05	0.471
ENSG00000107159	CA9	Colon_Sigmoid	male	-0.05	0.471
ENSG00000183778	B3GALT5	Colon_Transverse	distal	-0.04	0.471
ENSG00000069966	GNB5	Whole_Blood	proximal	-0.06	0.471
ENSG00000104880	ARHGEF18	Whole_Blood	male	0.05	0.471
ENSG00000103326	CAPN15	Adipose_Visceral_Omentum	distal	-0.09	0.471
ENSG00000123411	IKZF4	Whole_Blood	colon	0.05	0.471
ENSG00000197774	EME2	Adipose_Visceral_Omentum	distal	-0.07	0.471
ENSG00000156253	RWDD2B	Whole_Blood	colon	0.02	0.471
ENSG00000214293	APTR	Adipose_Subcutaneous	rectal	0.04	0.471
ENSG00000162585	FAAP20	Whole_Blood	rectal	0.01	0.471
ENSG00000234281	LANCL1-AS1	Adipose_Subcutaneous	overall	-0.06	0.471
ENSG00000241288	LINC02614	Adipose_Visceral_Omentum	female	0.02	0.471
ENSG00000242252	BGLAP	Whole_Blood	colon	-0.03	0.471
ENSG00000240764	PCDHGC5	Colon_Sigmoid	rectal	-0.12	0.471
ENSG00000267565	AC011477.3	Adipose_Visceral_Omentum	overall	-0.04	0.471
ENSG00000020256	ZFP64	Colon_Transverse	male	0.04	0.471
ENSG00000178950	GAK	Cells_EBV-transformed_lymphocytes	rectal	0.05	0.471
ENSG00000175826	CTDNEP1	Adipose_Subcutaneous	male	0.02	0.471
ENSG00000123124	WWP1	Adipose_Visceral_Omentum	colon	0.17	0.471
ENSG00000171227	TMEM37	Cells_EBV-transformed_lymphocytes	colon	-0.03	0.471
ENSG00000109089	CDR2L	Colon_Transverse	overall	-0.07	0.471
ENSG00000095970	TREM2	Colon_Transverse	colon	-0.07	0.471
ENSG00000261054	AC036108.2	Colon_Sigmoid	female	-0.05	0.471
ENSG00000138459	SLC35A5	Colon_Transverse	proximal	0.2	0.471
ENSG00000119812	FAM98A	Colon_Sigmoid	proximal	-0.05	0.471
ENSG00000213066	FGFR1OP	Whole_Blood	proximal	-0.04	0.471
ENSG00000092051	JPH4	Adipose_Visceral_Omentum	colon	-0.1	0.471
ENSG00000077514	POLD3	Adipose_Visceral_Omentum	proximal	-0.1	0.471
ENSG00000107263	RAPGEF1	Whole_Blood	male	0.01	0.471
ENSG00000228793	AL033523.1	Colon_Sigmoid	distal	0.2	0.471
ENSG00000155229	MMS19	Whole_Blood	female	-0.07	0.471
ENSG00000125901	MRPS26	Whole_Blood	male	0.06	0.471
ENSG00000214357	NEURL1B	Adipose_Subcutaneous	distal	-0.05	0.471
ENSG00000170175	CHRNB1	Colon_Sigmoid	rectal	0.02	0.471
ENSG00000142444	TIMM29	Colon_Transverse	female	0.06	0.471
ENSG00000247809	NR2F2-AS1	Adipose_Subcutaneous	proximal	0.1	0.471
ENSG00000164144	ARFIP1	Adipose_Subcutaneous	distal	-0.02	0.471
ENSG00000150551	LYPD1	Adipose_Subcutaneous	overall	-0.05	0.471
ENSG00000123329	ARHGAP9	Adipose_Subcutaneous	male	-0.06	0.471
ENSG00000237927	AL078604.2	Adipose_Subcutaneous	rectal	0.02	0.471
ENSG00000161542	PRPSAP1	Whole_Blood	colon	-0.02	0.471
ENSG00000087301	TXNDC16	Colon_Sigmoid	female	-0.12	0.471
ENSG00000159212	CLIC6	Cells_EBV-transformed_lymphocytes	distal	-0.04	0.471
ENSG00000146233	CYP39A1	Colon_Transverse	male	-0.05	0.471
ENSG00000233041	PHGR1	Cells_EBV-transformed_lymphocytes	male	0.08	0.471
ENSG00000105926	MPP6	Colon_Transverse	overall	0.03	0.471
ENSG00000142156	COL6A1	Adipose_Visceral_Omentum	overall	0.02	0.471
ENSG00000100626	GALNT16	Adipose_Visceral_Omentum	rectal	0.04	0.471
ENSG00000204428	LY6G5C	Cells_EBV-transformed_lymphocytes	proximal	-0.05	0.471
ENSG00000188428	BLOC1S5	Whole_Blood	proximal	0.03	0.471
ENSG00000174564	IL20RB	Colon_Sigmoid	male	-0.05	0.471
ENSG00000163257	DCAF16	Cells_EBV-transformed_lymphocytes	proximal	0.03	0.471
ENSG00000267052	AC005050.1	Adipose_Subcutaneous	female	-0.04	0.471
ENSG00000070371	CLTCL1	Adipose_Visceral_Omentum	male	-0.07	0.471
ENSG00000170234	PWWP2A	Whole_Blood	proximal	0.07	0.471
ENSG00000165682	CLEC1B	Whole_Blood	rectal	-0.02	0.471
ENSG00000083857	FAT1	Colon_Transverse	male	-0.06	0.471
ENSG00000205502	C2CD4B	Adipose_Subcutaneous	proximal	-0.09	0.471
ENSG00000149346	SLX4IP	Adipose_Visceral_Omentum	distal	-0.04	0.471
ENSG00000259475	AC036108.1	Colon_Transverse	rectal	0.04	0.471
ENSG00000276223	AL118522.1	Colon_Transverse	colon	-0.02	0.471
ENSG00000086288	NME8	Whole_Blood	distal	0.03	0.471
ENSG00000186026	ZNF284	Colon_Sigmoid	distal	-0.05	0.471
ENSG00000165672	PRDX3	Colon_Sigmoid	rectal	0.16	0.471
ENSG00000246859	STARD4-AS1	Adipose_Visceral_Omentum	overall	-0.03	0.471
ENSG00000105738	SIPA1L3	Colon_Transverse	overall	0.03	0.471
ENSG00000140406	TLNRD1	Colon_Transverse	female	0.07	0.471
ENSG00000185261	KIAA0825	Adipose_Subcutaneous	male	0.05	0.471
ENSG00000278730	AC005332.6	Adipose_Visceral_Omentum	overall	0.01	0.471
ENSG00000178821	TMEM52	Colon_Sigmoid	female	-0.09	0.471
ENSG00000188707	ZBED6CL	Adipose_Subcutaneous	male	-0.02	0.471
ENSG00000188488	SERPINA5	Adipose_Subcutaneous	overall	0.04	0.471
ENSG00000149256	TENM4	Colon_Transverse	rectal	-0.22	0.471
ENSG00000142449	FBN3	Colon_Sigmoid	proximal	-0.06	0.471
ENSG00000111786	SRSF9	Adipose_Subcutaneous	colon	0.08	0.471
ENSG00000188729	OSTN	Adipose_Subcutaneous	female	-0.18	0.471
ENSG00000182873	PRKCZ-AS1	Adipose_Visceral_Omentum	proximal	0.04	0.471
ENSG00000109390	NDUFC1	Colon_Sigmoid	overall	-0.03	0.471
ENSG00000214026	MRPL23	Cells_EBV-transformed_lymphocytes	male	0.01	0.471
ENSG00000095015	MAP3K1	Adipose_Visceral_Omentum	proximal	-0.09	0.471
ENSG00000176371	ZSCAN2	Adipose_Subcutaneous	proximal	0.08	0.471
ENSG00000267750	RUNDC3A-AS1	Colon_Sigmoid	female	-0.03	0.471
ENSG00000162641	AKNAD1	Colon_Sigmoid	distal	-0.04	0.471
ENSG00000112081	SRSF3	Colon_Transverse	distal	0.07	0.471
ENSG00000259291	ZNF710-AS1	Whole_Blood	overall	-0.03	0.471
ENSG00000169884	WNT10B	Whole_Blood	overall	0.03	0.471
ENSG00000205084	TMEM231	Cells_EBV-transformed_lymphocytes	proximal	-0.05	0.471
ENSG00000273203	AC006946.2	Adipose_Subcutaneous	colon	0.02	0.471
ENSG00000138071	ACTR2	Colon_Transverse	female	-0.05	0.471
ENSG00000167315	ACAA2	Adipose_Subcutaneous	male	0.14	0.471
ENSG00000139218	SCAF11	Adipose_Subcutaneous	male	0.07	0.471
ENSG00000187609	EXD3	Colon_Transverse	overall	-0.06	0.471
ENSG00000130413	STK33	Adipose_Visceral_Omentum	distal	0.04	0.471
ENSG00000261437	AC108860.2	Colon_Transverse	colon	-0.04	0.471
ENSG00000121039	RDH10	Colon_Transverse	colon	-0.04	0.471
ENSG00000187642	PERM1	Colon_Transverse	distal	0.06	0.471
ENSG00000112977	DAP	Cells_EBV-transformed_lymphocytes	colon	-0.03	0.471
ENSG00000260910	LINC00565	Adipose_Visceral_Omentum	proximal	0.06	0.471
ENSG00000196109	ZNF676	Adipose_Subcutaneous	female	-0.07	0.471
ENSG00000153066	TXNDC11	Whole_Blood	female	0.04	0.471
ENSG00000013306	SLC25A39	Cells_EBV-transformed_lymphocytes	distal	0.03	0.471
ENSG00000253559	OSGEPL1-AS1	Colon_Sigmoid	female	0.05	0.471
ENSG00000167100	SAMD14	Adipose_Visceral_Omentum	male	-0.04	0.471
ENSG00000277687	AL139407.1	Colon_Sigmoid	rectal	0.06	0.471
ENSG00000269343	ZNF587B	Whole_Blood	colon	-0.01	0.471
ENSG00000122557	HERPUD2	Whole_Blood	overall	-0.04	0.471
ENSG00000243660	ZNF487	Colon_Transverse	male	-0.08	0.471
ENSG00000136002	ARHGEF4	Adipose_Visceral_Omentum	female	0.1	0.471
ENSG00000185262	UBALD2	Adipose_Visceral_Omentum	male	0.08	0.471
ENSG00000111269	CREBL2	Colon_Sigmoid	female	-0.18	0.471
ENSG00000145494	NDUFS6	Colon_Transverse	colon	0.1	0.471
ENSG00000051108	HERPUD1	Colon_Sigmoid	proximal	0.05	0.471
ENSG00000104835	SARS2	Colon_Transverse	rectal	0.03	0.471
ENSG00000231249	ITPR1-DT	Adipose_Visceral_Omentum	proximal	0.05	0.471
ENSG00000125337	KIF25	Adipose_Visceral_Omentum	female	0.06	0.471
ENSG00000151461	UPF2	Colon_Transverse	female	0.07	0.471
ENSG00000164182	NDUFAF2	Adipose_Visceral_Omentum	male	0.04	0.471
ENSG00000180185	FAHD1	Adipose_Subcutaneous	distal	0.01	0.471
ENSG00000113790	EHHADH	Whole_Blood	distal	-0.11	0.471
ENSG00000178789	CD300LB	Whole_Blood	male	0.06	0.471
ENSG00000162236	STX5	Adipose_Subcutaneous	colon	-0.21	0.471
ENSG00000140386	SCAPER	Whole_Blood	distal	-0.02	0.471
ENSG00000183921	SDR42E2	Adipose_Subcutaneous	rectal	2.99	0.471
ENSG00000186431	FCAR	Cells_EBV-transformed_lymphocytes	female	-0.1	0.471
ENSG00000258181	AC008083.3	Cells_EBV-transformed_lymphocytes	proximal	-0.02	0.471
ENSG00000273018	FAM106A	Adipose_Subcutaneous	rectal	-0.03	0.471
ENSG00000184517	ZFP1	Colon_Sigmoid	proximal	-0.02	0.471
ENSG00000206077	ZDHHC11B	Adipose_Visceral_Omentum	rectal	-0.03	0.471
ENSG00000281202	LINC01097	Colon_Sigmoid	colon	-0.04	0.471
ENSG00000103021	CCDC113	Colon_Sigmoid	female	-0.03	0.471
ENSG00000136718	IMP4	Cells_EBV-transformed_lymphocytes	female	0.04	0.471
ENSG00000267078	AC015802.1	Whole_Blood	overall	-0.02	0.471
ENSG00000130349	MTRES1	Colon_Transverse	female	0.11	0.471
ENSG00000172236	TPSAB1	Adipose_Subcutaneous	proximal	0.03	0.471
ENSG00000235863	B3GALT4	Adipose_Subcutaneous	overall	0.05	0.471
ENSG00000142089	IFITM3	Adipose_Subcutaneous	distal	-0.04	0.471
ENSG00000219626	FAM228B	Adipose_Subcutaneous	proximal	0.01	0.471
ENSG00000196329	GIMAP5	Colon_Sigmoid	proximal	0.04	0.471
ENSG00000268947	AC002128.1	Whole_Blood	overall	0.04	0.471
ENSG00000117868	ESYT2	Colon_Sigmoid	colon	-0.05	0.471
ENSG00000197785	ATAD3A	Cells_EBV-transformed_lymphocytes	male	0.08	0.471
ENSG00000163482	STK36	Whole_Blood	rectal	0.1	0.471
ENSG00000105258	POLR2I	Colon_Transverse	overall	0.02	0.471
ENSG00000234614	C2CD4D-AS1	Colon_Transverse	rectal	-0.06	0.471
ENSG00000007080	CCDC124	Whole_Blood	overall	0.02	0.471
ENSG00000121769	FABP3	Adipose_Visceral_Omentum	male	0.06	0.471
ENSG00000268204	AC008763.1	Whole_Blood	rectal	-0.03	0.471
ENSG00000235954	TTC28-AS1	Adipose_Visceral_Omentum	colon	-0.03	0.471
ENSG00000259116	AL049869.3	Adipose_Visceral_Omentum	male	-0.02	0.471
ENSG00000165233	CARD19	Colon_Transverse	distal	-0.02	0.471
ENSG00000267413	LINC01901	Adipose_Visceral_Omentum	proximal	-0.05	0.471
ENSG00000276778	LINC02227	Adipose_Subcutaneous	male	0.02	0.471
ENSG00000165025	SYK	Whole_Blood	overall	0.08	0.471
ENSG00000277283	AC004812.2	Whole_Blood	proximal	-0.04	0.471
ENSG00000274124	AC074029.3	Colon_Transverse	rectal	-0.32	0.471
ENSG00000130513	GDF15	Adipose_Visceral_Omentum	proximal	-0.08	0.471
ENSG00000186868	MAPT	Colon_Sigmoid	distal	0.01	0.471
ENSG00000139269	INHBE	Colon_Transverse	rectal	0.09	0.471
ENSG00000118804	STBD1	Cells_EBV-transformed_lymphocytes	male	-0.04	0.471
ENSG00000124145	SDC4	Colon_Sigmoid	female	0.02	0.471
ENSG00000115993	TRAK2	Adipose_Visceral_Omentum	female	-0.03	0.471
ENSG00000164300	SERINC5	Cells_EBV-transformed_lymphocytes	overall	-0.03	0.471
ENSG00000249494	AC008629.1	Adipose_Subcutaneous	colon	-0.03	0.471
ENSG00000010278	CD9	Adipose_Visceral_Omentum	colon	-0.08	0.471
ENSG00000165076	PRSS37	Colon_Transverse	proximal	-0.21	0.471
ENSG00000205238	SPDYE2	Adipose_Subcutaneous	distal	-0.64	0.471
ENSG00000267251	AC139100.1	Colon_Transverse	overall	-0.02	0.471
ENSG00000160691	SHC1	Whole_Blood	female	0.08	0.471
ENSG00000224721	AC007182.1	Colon_Transverse	female	-0.07	0.471
ENSG00000273062	AL449106.1	Adipose_Subcutaneous	overall	-0.03	0.471
ENSG00000258733	LINC02328	Colon_Sigmoid	rectal	-0.12	0.471
ENSG00000155530	LRGUK	Adipose_Subcutaneous	proximal	-0.02	0.471
ENSG00000089916	GPATCH2L	Colon_Transverse	overall	-0.04	0.471
ENSG00000148604	RGR	Colon_Transverse	overall	0.05	0.471
ENSG00000040933	INPP4A	Adipose_Visceral_Omentum	male	-0.02	0.471
ENSG00000022567	SLC45A4	Whole_Blood	female	0.02	0.471
ENSG00000198826	ARHGAP11A	Whole_Blood	overall	0.02	0.471
ENSG00000108852	MPP2	Adipose_Subcutaneous	rectal	0.03	0.471
ENSG00000083857	FAT1	Colon_Sigmoid	overall	0.21	0.471
ENSG00000258727	AL135999.1	Adipose_Visceral_Omentum	colon	0.02	0.472
ENSG00000148090	AUH	Whole_Blood	male	-0.03	0.472
ENSG00000163554	SPTA1	Adipose_Subcutaneous	female	0.06	0.472
ENSG00000111729	CLEC4A	Adipose_Visceral_Omentum	distal	0.05	0.472
ENSG00000241058	NSUN6	Adipose_Visceral_Omentum	female	0.01	0.472
ENSG00000277383	AC010331.1	Whole_Blood	proximal	0.05	0.472
ENSG00000164776	PHKG1	Cells_EBV-transformed_lymphocytes	proximal	0.18	0.472
ENSG00000145777	TSLP	Colon_Transverse	rectal	0.02	0.472
ENSG00000108064	TFAM	Colon_Sigmoid	male	-0.03	0.472
ENSG00000104731	KLHDC4	Colon_Transverse	rectal	0.02	0.472
ENSG00000273172	LINC02091	Colon_Transverse	male	0.04	0.472
ENSG00000146094	DOK3	Colon_Sigmoid	male	0.23	0.472
ENSG00000271815	AC008897.3	Colon_Sigmoid	proximal	0.09	0.472
ENSG00000090857	PDPR	Adipose_Subcutaneous	male	0.04	0.472
ENSG00000188994	ZNF292	Colon_Sigmoid	distal	0.14	0.472
ENSG00000138767	CNOT6L	Adipose_Visceral_Omentum	proximal	-0.03	0.472
ENSG00000258890	CEP95	Whole_Blood	proximal	0.07	0.472
ENSG00000188229	TUBB4B	Colon_Sigmoid	colon	0.08	0.472
ENSG00000170426	SDR9C7	Colon_Transverse	rectal	0.11	0.472
ENSG00000123096	SSPN	Adipose_Visceral_Omentum	distal	0.02	0.472
ENSG00000119314	PTBP3	Colon_Transverse	overall	0.07	0.472
ENSG00000105321	CCDC9	Cells_EBV-transformed_lymphocytes	male	0.02	0.472
ENSG00000065413	ANKRD44	Cells_EBV-transformed_lymphocytes	distal	-0.16	0.472
ENSG00000172687	ZNF738	Adipose_Subcutaneous	colon	-0.01	0.472
ENSG00000087258	GNAO1	Adipose_Visceral_Omentum	distal	0.07	0.472
ENSG00000064886	CHI3L2	Adipose_Subcutaneous	female	-0.03	0.472
ENSG00000257337	AC068888.1	Whole_Blood	female	0.06	0.472
ENSG00000284600	AC093390.2	Colon_Transverse	overall	0.01	0.472
ENSG00000066322	ELOVL1	Adipose_Subcutaneous	distal	-0.08	0.472
ENSG00000107036	RIC1	Adipose_Visceral_Omentum	overall	0.04	0.472
ENSG00000170456	DENND5B	Colon_Transverse	colon	0.02	0.472
ENSG00000120907	ADRA1A	Colon_Transverse	colon	-0.05	0.472
ENSG00000239672	NME1	Colon_Sigmoid	female	0.01	0.472
ENSG00000108797	CNTNAP1	Adipose_Subcutaneous	female	0.03	0.472
ENSG00000170166	HOXD4	Adipose_Visceral_Omentum	rectal	-0.06	0.472
ENSG00000144035	NAT8	Adipose_Subcutaneous	proximal	-0.03	0.472
ENSG00000185262	UBALD2	Adipose_Subcutaneous	male	0.07	0.472
ENSG00000243955	GSTA1	Colon_Transverse	distal	0.05	0.472
ENSG00000152082	MZT2B	Adipose_Subcutaneous	distal	0.04	0.472
ENSG00000272325	NUDT3	Colon_Sigmoid	colon	0.07	0.472
ENSG00000147457	CHMP7	Whole_Blood	male	0.04	0.472
ENSG00000184584	TMEM173	Whole_Blood	overall	0.02	0.472
ENSG00000179178	TMEM125	Adipose_Visceral_Omentum	colon	-0.06	0.472
ENSG00000144591	GMPPA	Adipose_Subcutaneous	rectal	-0.08	0.472
ENSG00000059804	SLC2A3	Colon_Transverse	female	0.05	0.472
ENSG00000161671	EMC10	Adipose_Subcutaneous	female	-0.09	0.472
ENSG00000099998	GGT5	Colon_Sigmoid	female	-0.04	0.472
ENSG00000272821	U62317.2	Colon_Transverse	male	-0.03	0.472
ENSG00000261678	SCRT1	Colon_Sigmoid	female	0.05	0.472
ENSG00000172081	MOB3A	Adipose_Subcutaneous	rectal	0.08	0.472
ENSG00000272983	AL117339.4	Cells_EBV-transformed_lymphocytes	rectal	0.08	0.472
ENSG00000138152	BTBD16	Adipose_Subcutaneous	colon	-0.01	0.472
ENSG00000117148	ACTL8	Colon_Transverse	colon	-0.02	0.472
ENSG00000234694	AL139289.2	Colon_Sigmoid	colon	0.14	0.472
ENSG00000148357	HMCN2	Adipose_Visceral_Omentum	distal	-0.05	0.472
ENSG00000137168	PPIL1	Adipose_Subcutaneous	proximal	-0.22	0.472
ENSG00000277851	LINC02391	Cells_EBV-transformed_lymphocytes	male	0.07	0.472
ENSG00000128789	PSMG2	Cells_EBV-transformed_lymphocytes	male	-0.07	0.472
ENSG00000148120	AOPEP	Colon_Sigmoid	overall	-0.04	0.472
ENSG00000158169	FANCC	Colon_Transverse	overall	0.07	0.472
ENSG00000159625	DRC7	Whole_Blood	proximal	0.01	0.472
ENSG00000180730	SHISA2	Colon_Sigmoid	male	0.05	0.472
ENSG00000173898	SPTBN2	Colon_Transverse	rectal	0.09	0.472
ENSG00000172262	ZNF131	Colon_Transverse	male	-0.06	0.472
ENSG00000175416	CLTB	Adipose_Subcutaneous	male	0.05	0.472
ENSG00000170439	METTL7B	Adipose_Visceral_Omentum	overall	-0.03	0.472
ENSG00000165685	TMEM52B	Whole_Blood	rectal	0.04	0.472
ENSG00000247271	ZBED5-AS1	Adipose_Visceral_Omentum	male	0.02	0.472
ENSG00000138031	ADCY3	Adipose_Visceral_Omentum	overall	-0.02	0.472
ENSG00000170502	NUDT9	Adipose_Visceral_Omentum	female	-0.03	0.472
ENSG00000154309	DISP1	Cells_EBV-transformed_lymphocytes	proximal	0.08	0.472
ENSG00000228495	LINC01013	Adipose_Subcutaneous	rectal	-0.06	0.472
ENSG00000272223	AL136304.1	Colon_Transverse	colon	0.17	0.472
ENSG00000163040	CCDC74A	Whole_Blood	male	0.07	0.472
ENSG00000128266	GNAZ	Colon_Transverse	rectal	0.07	0.472
ENSG00000115875	SRSF7	Adipose_Visceral_Omentum	distal	0.17	0.472
ENSG00000253649	PRSS51	Adipose_Subcutaneous	distal	0.07	0.472
ENSG00000275052	PPP4R3B	Colon_Sigmoid	proximal	0.04	0.472
ENSG00000143552	NUP210L	Adipose_Visceral_Omentum	female	-0.13	0.472
ENSG00000163673	DCLK3	Colon_Transverse	distal	-0.05	0.472
ENSG00000145022	TCTA	Cells_EBV-transformed_lymphocytes	proximal	-0.06	0.472
ENSG00000168268	NT5DC2	Colon_Sigmoid	rectal	0.04	0.472
ENSG00000126231	PROZ	Colon_Transverse	female	-0.02	0.472
ENSG00000240057	AC078785.1	Adipose_Visceral_Omentum	distal	-0.04	0.472
ENSG00000258944	AC004846.2	Colon_Transverse	female	0.05	0.472
ENSG00000183784	DOCK8-AS1	Colon_Sigmoid	distal	-0.05	0.472
ENSG00000101425	BPI	Adipose_Subcutaneous	proximal	-0.02	0.472
ENSG00000196954	CASP4	Colon_Sigmoid	rectal	0.07	0.472
ENSG00000185862	EVI2B	Colon_Transverse	colon	-0.06	0.472
ENSG00000152700	SAR1B	Adipose_Visceral_Omentum	male	0.04	0.472
ENSG00000188766	SPRED3	Adipose_Visceral_Omentum	male	0.06	0.472
ENSG00000140650	PMM2	Colon_Transverse	colon	-0.04	0.472
ENSG00000225096	AL445250.1	Adipose_Subcutaneous	proximal	0.16	0.472
ENSG00000084734	GCKR	Whole_Blood	colon	0.09	0.472
ENSG00000100519	PSMC6	Whole_Blood	distal	-0.02	0.472
ENSG00000128928	IVD	Adipose_Subcutaneous	rectal	-0.02	0.472
ENSG00000184903	IMMP2L	Colon_Sigmoid	female	-0.04	0.472
ENSG00000180773	SLC36A4	Colon_Transverse	rectal	0.04	0.472
ENSG00000023909	GCLM	Adipose_Visceral_Omentum	distal	-0.06	0.472
ENSG00000182667	NTM	Adipose_Subcutaneous	proximal	0.09	0.472
ENSG00000215458	AATBC	Adipose_Visceral_Omentum	rectal	0.11	0.472
ENSG00000220201	ZGLP1	Adipose_Visceral_Omentum	rectal	-0.05	0.472
ENSG00000121207	LRAT	Colon_Sigmoid	male	-0.04	0.472
ENSG00000197969	VPS13A	Colon_Transverse	proximal	0.02	0.472
ENSG00000247121	AC009126.1	Colon_Transverse	colon	-0.16	0.472
ENSG00000259687	LINC01220	Adipose_Visceral_Omentum	overall	0.03	0.472
ENSG00000111224	PARP11	Adipose_Visceral_Omentum	distal	-0.03	0.472
ENSG00000165410	CFL2	Cells_EBV-transformed_lymphocytes	colon	0.01	0.472
ENSG00000110696	C11orf58	Colon_Sigmoid	rectal	-0.05	0.472
ENSG00000182004	SNRPE	Adipose_Visceral_Omentum	distal	-0.03	0.472
ENSG00000250486	FAM218A	Adipose_Visceral_Omentum	proximal	-0.08	0.472
ENSG00000267481	AC011477.2	Colon_Sigmoid	rectal	0.19	0.472
ENSG00000111237	VPS29	Colon_Sigmoid	overall	0.11	0.472
ENSG00000271335	AL117336.2	Whole_Blood	rectal	0.02	0.472
ENSG00000266967	AARSD1	Adipose_Visceral_Omentum	rectal	-0.08	0.472
ENSG00000135972	MRPS9	Colon_Sigmoid	colon	0.01	0.472
ENSG00000166261	ZNF202	Cells_EBV-transformed_lymphocytes	proximal	0.08	0.472
ENSG00000176903	PNMA1	Colon_Sigmoid	proximal	-0.05	0.472
ENSG00000176624	MEX3C	Cells_EBV-transformed_lymphocytes	rectal	0.08	0.472
ENSG00000134108	ARL8B	Colon_Sigmoid	male	-0.82	0.472
ENSG00000100342	APOL1	Adipose_Subcutaneous	colon	-0.05	0.472
ENSG00000061936	SFSWAP	Cells_EBV-transformed_lymphocytes	colon	-0.04	0.472
ENSG00000129038	LOXL1	Colon_Transverse	proximal	-0.05	0.472
ENSG00000250295	RDH10-AS1	Adipose_Subcutaneous	distal	-0.03	0.472
ENSG00000223802	CERS1	Adipose_Subcutaneous	female	0.09	0.472
ENSG00000262165	AC233723.1	Adipose_Subcutaneous	male	0.02	0.472
ENSG00000184465	WDR27	Colon_Transverse	female	-0.02	0.472
ENSG00000151748	SAV1	Adipose_Subcutaneous	overall	0.05	0.472
ENSG00000187595	ZNF385C	Adipose_Visceral_Omentum	male	-0.03	0.472
ENSG00000177051	FBXO46	Whole_Blood	male	0.16	0.472
ENSG00000100031	GGT1	Colon_Transverse	colon	0.02	0.472
ENSG00000231861	OR5K2	Colon_Transverse	male	0.02	0.472
ENSG00000158006	PAFAH2	Adipose_Subcutaneous	colon	-0.05	0.472
ENSG00000165672	PRDX3	Adipose_Visceral_Omentum	distal	0.06	0.472
ENSG00000156466	GDF6	Colon_Transverse	proximal	-0.09	0.472
ENSG00000244045	TMEM199	Colon_Transverse	proximal	0.03	0.472
ENSG00000037474	NSUN2	Adipose_Subcutaneous	distal	-0.02	0.472
ENSG00000179532	DNHD1	Adipose_Subcutaneous	distal	0.04	0.472
ENSG00000120784	ZFP30	Colon_Sigmoid	colon	-0.03	0.472
ENSG00000206417	H1FX-AS1	Adipose_Subcutaneous	male	-0.08	0.472
ENSG00000163754	GYG1	Colon_Sigmoid	male	0.02	0.472
ENSG00000059691	GATB	Colon_Sigmoid	distal	0.02	0.472
ENSG00000138036	DYNC2LI1	Adipose_Visceral_Omentum	overall	0.06	0.472
ENSG00000225706	PTPRD-AS1	Adipose_Subcutaneous	distal	-0.01	0.472
ENSG00000143590	EFNA3	Adipose_Subcutaneous	proximal	0.44	0.472
ENSG00000186834	HEXIM1	Colon_Sigmoid	rectal	-0.21	0.472
ENSG00000249751	ECSCR	Colon_Transverse	distal	0.59	0.472
ENSG00000073067	CYP2W1	Adipose_Subcutaneous	rectal	-0.06	0.472
ENSG00000198502	HLA-DRB5	Colon_Sigmoid	female	-0.05	0.472
ENSG00000197345	MRPL21	Colon_Transverse	female	0.09	0.472
ENSG00000168803	ADAL	Colon_Sigmoid	male	-0.01	0.472
ENSG00000137103	TMEM8B	Whole_Blood	male	0.12	0.472
ENSG00000145476	CYP4V2	Adipose_Subcutaneous	proximal	-0.01	0.472
ENSG00000265908	AC024267.5	Colon_Transverse	colon	0.03	0.472
ENSG00000229727	AC013460.1	Adipose_Subcutaneous	rectal	-0.03	0.472
ENSG00000250334	LINC00989	Adipose_Subcutaneous	overall	0.01	0.472
ENSG00000261229	AC021483.2	Colon_Transverse	overall	0.05	0.472
ENSG00000136720	HS6ST1	Adipose_Visceral_Omentum	proximal	-0.19	0.472
ENSG00000224079	AC091729.1	Cells_EBV-transformed_lymphocytes	colon	-0.03	0.472
ENSG00000110931	CAMKK2	Colon_Sigmoid	female	-0.06	0.472
ENSG00000130813	SHFL	Colon_Sigmoid	proximal	-0.09	0.472
ENSG00000258424	AL512791.1	Adipose_Subcutaneous	female	-0.06	0.472
ENSG00000174705	SH3PXD2B	Colon_Sigmoid	male	-0.04	0.472
ENSG00000157778	PSMG3	Adipose_Visceral_Omentum	overall	-0.04	0.472
ENSG00000117450	PRDX1	Colon_Transverse	female	0.03	0.472
ENSG00000149256	TENM4	Colon_Sigmoid	female	-0.16	0.472
ENSG00000133069	TMCC2	Whole_Blood	female	-0.05	0.472
ENSG00000222001	AC106876.1	Colon_Transverse	distal	0.15	0.472
ENSG00000103275	UBE2I	Adipose_Visceral_Omentum	rectal	-0.05	0.472
ENSG00000076258	FMO4	Whole_Blood	overall	-0.04	0.472
ENSG00000246339	EXTL3-AS1	Whole_Blood	proximal	-0.06	0.472
ENSG00000119333	WDR34	Adipose_Visceral_Omentum	rectal	0.08	0.472
ENSG00000203288	TDRKH-AS1	Adipose_Subcutaneous	female	-0.04	0.472
ENSG00000169621	APLF	Adipose_Subcutaneous	distal	0.04	0.472
ENSG00000155016	CYP2U1	Adipose_Visceral_Omentum	male	-0.03	0.472
ENSG00000235151	AC131097.3	Whole_Blood	distal	0.05	0.472
ENSG00000267480	AP001542.3	Whole_Blood	male	-0.04	0.472
ENSG00000138382	METTL5	Colon_Transverse	proximal	-0.04	0.472
ENSG00000104833	TUBB4A	Adipose_Visceral_Omentum	female	-0.04	0.472
ENSG00000140876	NUDT7	Colon_Sigmoid	rectal	0.03	0.472
ENSG00000186395	KRT10	Adipose_Visceral_Omentum	colon	0.11	0.472
ENSG00000140367	UBE2Q2	Colon_Transverse	female	0.1	0.472
ENSG00000272810	U91328.3	Cells_EBV-transformed_lymphocytes	colon	0.03	0.472
ENSG00000267322	SNHG22	Colon_Sigmoid	colon	-0.03	0.472
ENSG00000118407	FILIP1	Adipose_Subcutaneous	male	0.03	0.472
ENSG00000228397	LINC01635	Cells_EBV-transformed_lymphocytes	colon	-0.03	0.472
ENSG00000266947	AC022916.1	Adipose_Subcutaneous	overall	0.02	0.472
ENSG00000004487	KDM1A	Colon_Transverse	female	-0.07	0.472
ENSG00000182359	KBTBD3	Adipose_Visceral_Omentum	female	-0.06	0.472
ENSG00000182359	KBTBD3	Cells_EBV-transformed_lymphocytes	female	-0.31	0.472
ENSG00000225880	LINC00115	Cells_EBV-transformed_lymphocytes	rectal	2.05	0.472
ENSG00000182359	KBTBD3	Colon_Sigmoid	female	-0.07	0.472
ENSG00000156671	SAMD8	Colon_Sigmoid	colon	-0.1	0.472
ENSG00000157212	PAXIP1	Adipose_Visceral_Omentum	overall	-0.18	0.472
ENSG00000141543	EIF4A3	Colon_Transverse	female	0.05	0.472
ENSG00000154743	TSEN2	Colon_Sigmoid	proximal	-0.03	0.472
ENSG00000106785	TRIM14	Cells_EBV-transformed_lymphocytes	proximal	0.54	0.472
ENSG00000073060	SCARB1	Adipose_Subcutaneous	overall	0.03	0.472
ENSG00000104290	FZD3	Whole_Blood	rectal	0.03	0.472
ENSG00000278727	AC000403.1	Colon_Sigmoid	colon	-0.02	0.472
ENSG00000135341	MAP3K7	Adipose_Subcutaneous	rectal	0.05	0.472
ENSG00000164935	DCSTAMP	Adipose_Visceral_Omentum	male	0.03	0.472
ENSG00000275993	SIK1B	Adipose_Subcutaneous	male	-0.05	0.472
ENSG00000143514	TP53BP2	Colon_Sigmoid	male	0.04	0.472
ENSG00000216921	FAM240C	Colon_Transverse	colon	0.06	0.472
ENSG00000132906	CASP9	Whole_Blood	overall	0.02	0.472
ENSG00000244479	OR2A1-AS1	Whole_Blood	rectal	-0.04	0.472
ENSG00000271725	AC103858.1	Cells_EBV-transformed_lymphocytes	proximal	0.05	0.472
ENSG00000100360	IFT27	Colon_Transverse	proximal	0.03	0.472
ENSG00000181652	ATG9B	Adipose_Subcutaneous	distal	0.3	0.472
ENSG00000068028	RASSF1	Cells_EBV-transformed_lymphocytes	overall	0.02	0.472
ENSG00000196756	SNHG17	Colon_Transverse	colon	0.01	0.472
ENSG00000187068	C3orf70	Adipose_Visceral_Omentum	distal	-0.03	0.472
ENSG00000172061	LRRC15	Colon_Sigmoid	male	0.02	0.472
ENSG00000259940	AC109449.1	Colon_Transverse	colon	-0.03	0.472
ENSG00000135378	PRRG4	Colon_Transverse	rectal	-0.07	0.472
ENSG00000163945	UVSSA	Whole_Blood	distal	0.01	0.472
ENSG00000141252	VPS53	Cells_EBV-transformed_lymphocytes	female	0.01	0.472
ENSG00000041880	PARP3	Adipose_Subcutaneous	male	0.04	0.472
ENSG00000198604	BAZ1A	Adipose_Visceral_Omentum	colon	0.12	0.472
ENSG00000277494	GPIHBP1	Adipose_Visceral_Omentum	proximal	-0.02	0.472
ENSG00000152926	ZNF117	Whole_Blood	proximal	-0.05	0.472
ENSG00000273032	DGCR9	Whole_Blood	male	-0.03	0.472
ENSG00000151834	GABRA2	Adipose_Visceral_Omentum	colon	-0.05	0.472
ENSG00000227165	WDR11-AS1	Colon_Transverse	rectal	0.04	0.472
ENSG00000197935	ZNF311	Colon_Transverse	colon	0.03	0.472
ENSG00000072657	TRHDE	Adipose_Subcutaneous	distal	-0.07	0.472
ENSG00000176809	LRRC37A3	Colon_Sigmoid	male	-0.18	0.472
ENSG00000226496	LINC00323	Colon_Transverse	proximal	-0.02	0.472
ENSG00000244479	OR2A1-AS1	Adipose_Visceral_Omentum	rectal	-0.03	0.472
ENSG00000090487	SPG21	Adipose_Subcutaneous	colon	0.01	0.472
ENSG00000248712	CCDC153	Colon_Sigmoid	colon	0.01	0.472
ENSG00000175826	CTDNEP1	Colon_Transverse	rectal	-0.04	0.472
ENSG00000072694	FCGR2B	Colon_Sigmoid	proximal	-0.19	0.472
ENSG00000204227	RING1	Colon_Transverse	rectal	1.84	0.472
ENSG00000148187	MRRF	Adipose_Subcutaneous	distal	-2.01	0.472
ENSG00000164076	CAMKV	Colon_Transverse	proximal	-0.13	0.472
ENSG00000267390	AC036176.1	Adipose_Visceral_Omentum	male	0.03	0.472
ENSG00000128591	FLNC	Adipose_Visceral_Omentum	female	0.06	0.472
ENSG00000079931	MOXD1	Colon_Transverse	rectal	0.05	0.472
ENSG00000161911	TREML1	Whole_Blood	proximal	0.17	0.472
ENSG00000158089	GALNT14	Cells_EBV-transformed_lymphocytes	rectal	0.02	0.472
ENSG00000197417	SHPK	Adipose_Visceral_Omentum	proximal	0.02	0.472
ENSG00000255328	AC136475.5	Colon_Transverse	proximal	-0.02	0.472
ENSG00000111846	GCNT2	Adipose_Subcutaneous	female	0.05	0.472
ENSG00000137574	TGS1	Adipose_Subcutaneous	overall	0.02	0.472
ENSG00000182871	COL18A1	Colon_Sigmoid	proximal	-0.06	0.472
ENSG00000167653	PSCA	Adipose_Subcutaneous	rectal	0.02	0.472
ENSG00000164694	FNDC1	Adipose_Subcutaneous	colon	0.14	0.472
ENSG00000100353	EIF3D	Whole_Blood	overall	-0.04	0.472
ENSG00000248487	ABHD14A	Adipose_Visceral_Omentum	distal	-0.06	0.472
ENSG00000167085	PHB	Adipose_Visceral_Omentum	male	-0.09	0.472
ENSG00000137877	SPTBN5	Colon_Sigmoid	rectal	0.01	0.472
ENSG00000129103	SUMF2	Cells_EBV-transformed_lymphocytes	male	0.03	0.472
ENSG00000068654	POLR1A	Adipose_Visceral_Omentum	colon	0.02	0.472
ENSG00000144647	POMGNT2	Adipose_Visceral_Omentum	proximal	0.05	0.472
ENSG00000183762	KREMEN1	Whole_Blood	proximal	0.02	0.472
ENSG00000272800	AC021851.1	Colon_Sigmoid	female	0.04	0.472
ENSG00000145358	DDIT4L	Cells_EBV-transformed_lymphocytes	female	0.03	0.472
ENSG00000167881	SRP68	Adipose_Subcutaneous	overall	0.03	0.472
ENSG00000239653	PSMD6-AS2	Whole_Blood	colon	0.02	0.472
ENSG00000092978	GPATCH2	Adipose_Subcutaneous	male	0.09	0.472
ENSG00000119844	AFTPH	Colon_Transverse	overall	0.04	0.472
ENSG00000179008	C14orf39	Colon_Transverse	rectal	-0.05	0.472
ENSG00000234690	EPCAM-DT	Colon_Sigmoid	colon	0.05	0.472
ENSG00000167981	ZNF597	Adipose_Subcutaneous	rectal	-0.05	0.472
ENSG00000143153	ATP1B1	Adipose_Visceral_Omentum	distal	0.04	0.472
ENSG00000228300	FAM174C	Cells_EBV-transformed_lymphocytes	overall	-0.01	0.472
ENSG00000170684	ZNF296	Cells_EBV-transformed_lymphocytes	distal	0.15	0.472
ENSG00000136634	IL10	Adipose_Subcutaneous	male	0.15	0.472
ENSG00000075884	ARHGAP15	Colon_Sigmoid	colon	-0.13	0.472
ENSG00000253519	AC106801.1	Whole_Blood	proximal	-0.05	0.472
ENSG00000104381	GDAP1	Adipose_Subcutaneous	distal	-0.04	0.472
ENSG00000135778	NTPCR	Adipose_Visceral_Omentum	male	0.01	0.472
ENSG00000260630	SNAI3-AS1	Adipose_Visceral_Omentum	male	0.02	0.472
ENSG00000225828	FAM229A	Colon_Transverse	rectal	0.17	0.472
ENSG00000242802	AP5Z1	Adipose_Visceral_Omentum	colon	-0.05	0.472
ENSG00000075643	MOCOS	Cells_EBV-transformed_lymphocytes	rectal	-0.04	0.472
ENSG00000028137	TNFRSF1B	Adipose_Subcutaneous	overall	-0.06	0.472
ENSG00000166321	NUDT13	Adipose_Visceral_Omentum	proximal	0.11	0.472
ENSG00000163216	SPRR2D	Cells_EBV-transformed_lymphocytes	female	-0.37	0.472
ENSG00000159110	IFNAR2	Whole_Blood	female	0.03	0.472
ENSG00000110172	CHORDC1	Colon_Transverse	proximal	-0.13	0.472
ENSG00000100330	MTMR3	Whole_Blood	colon	-0.03	0.472
ENSG00000182087	TMEM259	Adipose_Subcutaneous	overall	-0.02	0.472
ENSG00000260257	AL035071.1	Adipose_Subcutaneous	proximal	-0.03	0.472
ENSG00000091490	SEL1L3	Colon_Transverse	female	-0.03	0.472
ENSG00000138867	GUCD1	Adipose_Subcutaneous	female	0.11	0.472
ENSG00000205078	SYCE1L	Adipose_Subcutaneous	rectal	-0.01	0.472
ENSG00000227533	SLC2A1-AS1	Colon_Sigmoid	distal	-0.01	0.472
ENSG00000197563	PIGN	Colon_Transverse	rectal	0.02	0.472
ENSG00000225331	LINC01678	Colon_Transverse	proximal	0.03	0.472
ENSG00000259417	CTXND1	Cells_EBV-transformed_lymphocytes	proximal	0.1	0.472
ENSG00000154678	PDE1C	Adipose_Subcutaneous	distal	0.02	0.472
ENSG00000167110	GOLGA2	Adipose_Subcutaneous	distal	-0.12	0.472
ENSG00000105499	PLA2G4C	Adipose_Subcutaneous	colon	-0.02	0.472
ENSG00000160307	S100B	Whole_Blood	female	0.01	0.472
ENSG00000270659	AC079610.1	Adipose_Subcutaneous	proximal	0.03	0.472
ENSG00000140848	CPNE2	Colon_Sigmoid	overall	-0.34	0.472
ENSG00000101166	PRELID3B	Adipose_Subcutaneous	colon	0.02	0.472
ENSG00000281404	LINC01176	Adipose_Visceral_Omentum	female	0.06	0.472
ENSG00000121210	TMEM131L	Whole_Blood	overall	0.04	0.472
ENSG00000086062	B4GALT1	Colon_Sigmoid	proximal	-0.09	0.472
ENSG00000242686	AC107464.1	Whole_Blood	distal	-0.02	0.472
ENSG00000121904	CSMD2	Colon_Transverse	female	-0.04	0.472
ENSG00000257556	LINC02298	Adipose_Visceral_Omentum	rectal	-0.06	0.472
ENSG00000148824	MTG1	Whole_Blood	rectal	-0.03	0.472
ENSG00000228329	LINC01890	Whole_Blood	overall	-0.04	0.472
ENSG00000134070	IRAK2	Adipose_Subcutaneous	male	0.06	0.472
ENSG00000079931	MOXD1	Colon_Transverse	male	0.05	0.472
ENSG00000101294	HM13	Colon_Transverse	overall	0.01	0.472
ENSG00000248746	ACTN3	Adipose_Subcutaneous	female	0.02	0.472
ENSG00000183323	CCDC125	Adipose_Subcutaneous	male	-0.02	0.472
ENSG00000007080	CCDC124	Colon_Transverse	overall	0.02	0.472
ENSG00000213928	IRF9	Whole_Blood	rectal	0.1	0.472
ENSG00000125531	FNDC11	Whole_Blood	overall	-0.04	0.472
ENSG00000138138	ATAD1	Colon_Transverse	female	0.05	0.472
ENSG00000141002	TCF25	Adipose_Visceral_Omentum	proximal	-0.04	0.472
ENSG00000138698	RAP1GDS1	Adipose_Visceral_Omentum	colon	0.05	0.472
ENSG00000103740	ACSBG1	Colon_Sigmoid	male	-0.02	0.472
ENSG00000153015	CWC27	Adipose_Visceral_Omentum	female	0.19	0.472
ENSG00000163803	PLB1	Cells_EBV-transformed_lymphocytes	overall	0.02	0.472
ENSG00000240053	LY6G5B	Whole_Blood	overall	-0.02	0.472
ENSG00000177628	GBA	Cells_EBV-transformed_lymphocytes	rectal	-0.06	0.472
ENSG00000130734	ATG4D	Whole_Blood	female	-0.09	0.472
ENSG00000174032	SLC25A30	Colon_Transverse	proximal	-0.04	0.472
ENSG00000101276	SLC52A3	Adipose_Visceral_Omentum	male	0.11	0.472
ENSG00000087495	PHACTR3	Adipose_Subcutaneous	proximal	-0.01	0.472
ENSG00000120256	LRP11	Adipose_Visceral_Omentum	overall	-0.03	0.472
ENSG00000120265	PCMT1	Adipose_Subcutaneous	male	-0.06	0.472
ENSG00000186446	ZNF501	Colon_Transverse	male	0.02	0.472
ENSG00000182831	C16orf72	Cells_EBV-transformed_lymphocytes	distal	0.04	0.472
ENSG00000137106	GRHPR	Adipose_Subcutaneous	female	-0.01	0.472
ENSG00000278318	ZNF229	Adipose_Visceral_Omentum	proximal	0.03	0.472
ENSG00000169442	CD52	Colon_Sigmoid	distal	0.04	0.472
ENSG00000145817	YIPF5	Whole_Blood	male	-0.01	0.472
ENSG00000148296	SURF6	Whole_Blood	female	-0.01	0.472
ENSG00000080546	SESN1	Colon_Sigmoid	proximal	-0.08	0.472
ENSG00000184887	BTBD6	Whole_Blood	proximal	0.05	0.472
ENSG00000033011	ALG1	Adipose_Visceral_Omentum	distal	0.1	0.472
ENSG00000214655	ZSWIM8	Cells_EBV-transformed_lymphocytes	colon	0.12	0.472
ENSG00000272864	AC135803.1	Cells_EBV-transformed_lymphocytes	male	-0.01	0.472
ENSG00000259081	AF111169.3	Adipose_Visceral_Omentum	distal	-0.03	0.472
ENSG00000099834	CDHR5	Whole_Blood	colon	-0.89	0.472
ENSG00000084072	PPIE	Cells_EBV-transformed_lymphocytes	distal	0.01	0.472
ENSG00000130203	APOE	Adipose_Visceral_Omentum	overall	0.11	0.472
ENSG00000234484	AL032821.1	Whole_Blood	female	-0.02	0.472
ENSG00000134489	HRH4	Whole_Blood	male	-0.01	0.472
ENSG00000115364	MRPL19	Adipose_Visceral_Omentum	female	0.01	0.472
ENSG00000185880	TRIM69	Colon_Sigmoid	rectal	0.04	0.472
ENSG00000163453	IGFBP7	Colon_Transverse	male	-0.14	0.472
ENSG00000242252	BGLAP	Cells_EBV-transformed_lymphocytes	colon	-0.04	0.472
ENSG00000133083	DCLK1	Adipose_Visceral_Omentum	distal	-0.09	0.472
ENSG00000170439	METTL7B	Adipose_Subcutaneous	overall	-0.03	0.472
ENSG00000169951	ZNF764	Colon_Transverse	proximal	0.1	0.472
ENSG00000233672	RNASEH2B-AS1	Adipose_Subcutaneous	proximal	-0.01	0.472
ENSG00000176834	VSIG10	Adipose_Subcutaneous	proximal	-0.02	0.472
ENSG00000122591	FAM126A	Colon_Transverse	male	0.07	0.472
ENSG00000166974	MAPRE2	Whole_Blood	rectal	-0.1	0.472
ENSG00000109272	PF4V1	Whole_Blood	male	-0.02	0.472
ENSG00000135390	ATP5MC2	Adipose_Visceral_Omentum	colon	-0.01	0.472
ENSG00000263089	AC007114.2	Colon_Transverse	overall	-0.04	0.472
ENSG00000169914	OTUD3	Adipose_Subcutaneous	rectal	0.12	0.472
ENSG00000115593	SMYD1	Colon_Sigmoid	rectal	-0.08	0.472
ENSG00000128283	CDC42EP1	Adipose_Subcutaneous	distal	-0.03	0.472
ENSG00000258603	AC005225.2	Adipose_Subcutaneous	rectal	0.07	0.472
ENSG00000136630	HLX	Cells_EBV-transformed_lymphocytes	proximal	-0.16	0.472
ENSG00000271344	AC018638.6	Adipose_Visceral_Omentum	female	0.18	0.472
ENSG00000171604	CXXC5	Adipose_Subcutaneous	male	-0.12	0.472
ENSG00000213625	LEPROT	Whole_Blood	distal	0.01	0.472
ENSG00000270571	AC007681.1	Colon_Transverse	male	0.06	0.472
ENSG00000196411	EPHB4	Adipose_Visceral_Omentum	colon	0.06	0.472
ENSG00000196199	MPHOSPH8	Adipose_Visceral_Omentum	colon	0.02	0.472
ENSG00000248668	OXCT1-AS1	Colon_Sigmoid	female	0.13	0.472
ENSG00000227963	RBM15-AS1	Adipose_Visceral_Omentum	male	0.05	0.472
ENSG00000114302	PRKAR2A	Colon_Sigmoid	distal	-0.04	0.472
ENSG00000150627	WDR17	Adipose_Subcutaneous	overall	0.02	0.472
ENSG00000082805	ERC1	Cells_EBV-transformed_lymphocytes	colon	0.04	0.472
ENSG00000248161	AC098487.1	Cells_EBV-transformed_lymphocytes	distal	-0.36	0.472
ENSG00000172922	RNASEH2C	Adipose_Visceral_Omentum	male	-0.03	0.472
ENSG00000042429	MED17	Adipose_Subcutaneous	proximal	0.05	0.472
ENSG00000212864	RNF208	Adipose_Visceral_Omentum	overall	0.03	0.472
ENSG00000076201	PTPN23	Adipose_Subcutaneous	female	-0.07	0.472
ENSG00000113073	SLC4A9	Whole_Blood	colon	-0.04	0.472
ENSG00000188641	DPYD	Whole_Blood	colon	0.05	0.472
ENSG00000100023	PPIL2	Colon_Sigmoid	rectal	0.02	0.472
ENSG00000254477	AP000640.1	Adipose_Subcutaneous	female	-0.15	0.472
ENSG00000159733	ZFYVE28	Adipose_Visceral_Omentum	female	0.03	0.472
ENSG00000234690	EPCAM-DT	Adipose_Subcutaneous	male	-0.04	0.472
ENSG00000235560	AC002310.1	Colon_Sigmoid	overall	-0.02	0.472
ENSG00000225265	TAF1A-AS1	Cells_EBV-transformed_lymphocytes	overall	0.02	0.472
ENSG00000214106	PAXIP1-AS2	Adipose_Subcutaneous	proximal	0.02	0.472
ENSG00000178409	BEND3	Colon_Sigmoid	proximal	0.15	0.472
ENSG00000160886	LY6K	Colon_Sigmoid	rectal	0.03	0.472
ENSG00000259005	AC005479.1	Adipose_Subcutaneous	overall	0.01	0.472
ENSG00000112303	VNN2	Adipose_Visceral_Omentum	overall	0.02	0.472
ENSG00000174705	SH3PXD2B	Adipose_Subcutaneous	colon	-0.03	0.472
ENSG00000250282	AC002401.2	Adipose_Visceral_Omentum	female	-0.16	0.472
ENSG00000198626	RYR2	Adipose_Subcutaneous	colon	-0.04	0.472
ENSG00000149346	SLX4IP	Colon_Transverse	distal	-0.04	0.472
ENSG00000167281	RBFOX3	Adipose_Visceral_Omentum	male	0.39	0.472
ENSG00000165669	FAM204A	Colon_Sigmoid	distal	-0.13	0.472
ENSG00000102580	DNAJC3	Colon_Sigmoid	proximal	-0.06	0.472
ENSG00000167642	SPINT2	Cells_EBV-transformed_lymphocytes	male	-0.02	0.472
ENSG00000278637	HIST1H4A	Cells_EBV-transformed_lymphocytes	overall	-0.05	0.472
ENSG00000115841	RMDN2	Colon_Sigmoid	female	0.13	0.472
ENSG00000172403	SYNPO2	Colon_Sigmoid	female	0.1	0.472
ENSG00000171224	FAM241B	Colon_Transverse	overall	-0.09	0.472
ENSG00000005471	ABCB4	Adipose_Visceral_Omentum	distal	-0.04	0.472
ENSG00000132600	PRMT7	Colon_Sigmoid	male	-0.01	0.472
ENSG00000160207	HSF2BP	Colon_Transverse	rectal	0.08	0.472
ENSG00000181982	CCDC149	Colon_Sigmoid	colon	-0.04	0.472
ENSG00000276170	AC244153.1	Colon_Transverse	proximal	-0.03	0.472
ENSG00000065057	NTHL1	Colon_Transverse	rectal	0.07	0.472
ENSG00000127903	ZNF835	Adipose_Subcutaneous	colon	-0.02	0.472
ENSG00000047056	WDR37	Adipose_Subcutaneous	distal	0.04	0.472
ENSG00000259782	AC008915.1	Colon_Sigmoid	distal	-0.09	0.472
ENSG00000141384	TAF4B	Cells_EBV-transformed_lymphocytes	proximal	-0.03	0.472
ENSG00000171766	GATM	Adipose_Subcutaneous	rectal	0.15	0.472
ENSG00000204713	TRIM27	Whole_Blood	colon	0.01	0.472
ENSG00000116698	SMG7	Adipose_Visceral_Omentum	rectal	-0.05	0.472
ENSG00000173409	ARV1	Colon_Sigmoid	male	0.03	0.472
ENSG00000149596	JPH2	Adipose_Subcutaneous	rectal	-0.03	0.472
ENSG00000138286	FAM149B1	Adipose_Visceral_Omentum	overall	-0.37	0.472
ENSG00000259772	AC012236.1	Adipose_Visceral_Omentum	colon	-0.05	0.472
ENSG00000140988	RPS2	Adipose_Visceral_Omentum	proximal	0.03	0.472
ENSG00000259704	AC124248.1	Cells_EBV-transformed_lymphocytes	rectal	-0.04	0.472
ENSG00000130413	STK33	Adipose_Visceral_Omentum	female	-0.04	0.472
ENSG00000153975	ZUP1	Adipose_Subcutaneous	proximal	-0.03	0.472
ENSG00000164972	C9orf24	Colon_Transverse	distal	-0.07	0.472
ENSG00000138801	PAPSS1	Colon_Sigmoid	male	-0.03	0.472
ENSG00000166523	CLEC4E	Colon_Transverse	male	0.32	0.472
ENSG00000175061	SNHG29	Adipose_Subcutaneous	rectal	0.04	0.472
ENSG00000187260	WDR86	Whole_Blood	female	0.04	0.472
ENSG00000260360	AL353708.1	Adipose_Subcutaneous	distal	0.08	0.472
ENSG00000259291	ZNF710-AS1	Adipose_Visceral_Omentum	proximal	-0.06	0.472
ENSG00000128654	MTX2	Adipose_Visceral_Omentum	overall	-0.04	0.472
ENSG00000124532	MRS2	Cells_EBV-transformed_lymphocytes	overall	-0.03	0.472
ENSG00000272221	AL645933.2	Cells_EBV-transformed_lymphocytes	overall	-0.01	0.472
ENSG00000254459	AP002812.2	Colon_Sigmoid	colon	-0.02	0.472
ENSG00000105643	ARRDC2	Colon_Sigmoid	rectal	-0.06	0.472
ENSG00000277987	LINC02351	Adipose_Visceral_Omentum	overall	-0.03	0.472
ENSG00000203837	PNLIPRP3	Adipose_Subcutaneous	overall	-0.17	0.472
ENSG00000186866	POFUT2	Adipose_Visceral_Omentum	colon	-0.05	0.472
ENSG00000080845	DLGAP4	Adipose_Subcutaneous	colon	0.11	0.472
ENSG00000103056	SMPD3	Adipose_Visceral_Omentum	distal	0.08	0.472
ENSG00000163382	NAXE	Adipose_Subcutaneous	male	-0.03	0.472
ENSG00000225556	C2CD4D	Colon_Transverse	rectal	-0.19	0.472
ENSG00000196503	ARL9	Colon_Sigmoid	overall	1.65	0.472
ENSG00000142039	CCDC97	Whole_Blood	male	-0.09	0.472
ENSG00000166507	NDST2	Colon_Sigmoid	female	-0.09	0.473
ENSG00000225399	AC121247.1	Adipose_Subcutaneous	colon	0.02	0.473
ENSG00000205177	C11orf91	Colon_Sigmoid	overall	0.03	0.473
ENSG00000106263	EIF3B	Cells_EBV-transformed_lymphocytes	proximal	-0.04	0.473
ENSG00000102854	MSLN	Colon_Sigmoid	female	0.06	0.473
ENSG00000256223	ZNF10	Adipose_Subcutaneous	proximal	-0.03	0.473
ENSG00000130544	ZNF557	Colon_Transverse	colon	0.03	0.473
ENSG00000137504	CREBZF	Cells_EBV-transformed_lymphocytes	distal	-0.03	0.473
ENSG00000004139	SARM1	Adipose_Visceral_Omentum	colon	0.04	0.473
ENSG00000106615	RHEB	Adipose_Subcutaneous	proximal	0.1	0.473
ENSG00000013293	SLC7A14	Adipose_Visceral_Omentum	male	-0.08	0.473
ENSG00000223522	AC093690.1	Adipose_Subcutaneous	male	-0.05	0.473
ENSG00000272829	AC002470.1	Colon_Transverse	distal	-0.06	0.473
ENSG00000137876	RSL24D1	Adipose_Subcutaneous	overall	0.02	0.473
ENSG00000167183	PRR15L	Cells_EBV-transformed_lymphocytes	proximal	-0.02	0.473
ENSG00000236051	MYCBP2-AS1	Adipose_Subcutaneous	rectal	0.05	0.473
ENSG00000167034	NKX3-1	Colon_Transverse	proximal	-0.07	0.473
ENSG00000277954	AC092376.2	Colon_Transverse	female	0.1	0.473
ENSG00000123179	EBPL	Whole_Blood	overall	-0.01	0.473
ENSG00000175984	DENND2C	Whole_Blood	male	0.03	0.473
ENSG00000153339	TRAPPC8	Cells_EBV-transformed_lymphocytes	rectal	-0.02	0.473
ENSG00000125148	MT2A	Whole_Blood	male	-0.03	0.473
ENSG00000151611	MMAA	Colon_Transverse	male	-0.12	0.473
ENSG00000159788	RGS12	Whole_Blood	proximal	0.05	0.473
ENSG00000221968	FADS3	Whole_Blood	male	0.04	0.473
ENSG00000186300	ZNF555	Colon_Sigmoid	distal	0.05	0.473
ENSG00000014216	CAPN1	Whole_Blood	rectal	0.02	0.473
ENSG00000204920	ZNF155	Adipose_Subcutaneous	rectal	0.01	0.473
ENSG00000152749	GPR180	Colon_Transverse	female	-0.01	0.473
ENSG00000183735	TBK1	Whole_Blood	male	0.04	0.473
ENSG00000103494	RPGRIP1L	Colon_Transverse	proximal	0.12	0.473
ENSG00000270175	AC023509.3	Colon_Sigmoid	distal	0.06	0.473
ENSG00000105393	BABAM1	Whole_Blood	male	0.04	0.473
ENSG00000148450	MSRB2	Whole_Blood	rectal	-0.06	0.473
ENSG00000280224	AL008636.1	Cells_EBV-transformed_lymphocytes	overall	-0.02	0.473
ENSG00000198858	R3HDM4	Colon_Transverse	female	-0.09	0.473
ENSG00000275765	AC091982.3	Adipose_Visceral_Omentum	distal	-0.01	0.473
ENSG00000136146	MED4	Adipose_Visceral_Omentum	male	0.04	0.473
ENSG00000072694	FCGR2B	Adipose_Visceral_Omentum	overall	0.07	0.473
ENSG00000232063	AL691447.2	Colon_Transverse	distal	-0.02	0.473
ENSG00000075884	ARHGAP15	Whole_Blood	female	0.04	0.473
ENSG00000170458	CD14	Colon_Transverse	rectal	-0.06	0.473
ENSG00000103550	KNOP1	Colon_Sigmoid	male	0.01	0.473
ENSG00000188000	OR7D2	Adipose_Visceral_Omentum	proximal	1.91	0.473
ENSG00000124098	FAM210B	Cells_EBV-transformed_lymphocytes	colon	-0.13	0.473
ENSG00000258181	AC008083.3	Cells_EBV-transformed_lymphocytes	colon	-0.02	0.473
ENSG00000124098	FAM210B	Colon_Transverse	colon	-0.06	0.473
ENSG00000130332	LSM7	Colon_Sigmoid	overall	-0.01	0.473
ENSG00000273888	FRMD6-AS1	Colon_Transverse	distal	-0.05	0.473
ENSG00000206503	HLA-A	Colon_Transverse	overall	0.05	0.473
ENSG00000100583	SAMD15	Colon_Transverse	rectal	-0.06	0.473
ENSG00000243155	AL162431.1	Colon_Sigmoid	rectal	0.23	0.473
ENSG00000117400	MPL	Adipose_Visceral_Omentum	female	0.18	0.473
ENSG00000205765	C5orf51	Adipose_Subcutaneous	rectal	0.26	0.473
ENSG00000215039	CD27-AS1	Colon_Sigmoid	female	-0.01	0.473
ENSG00000087077	TRIP6	Colon_Transverse	rectal	-0.03	0.473
ENSG00000099940	SNAP29	Colon_Sigmoid	rectal	0.02	0.473
ENSG00000124120	TTPAL	Whole_Blood	male	-0.04	0.473
ENSG00000166762	CATSPER2	Colon_Sigmoid	female	-0.01	0.473
ENSG00000165915	SLC39A13	Adipose_Subcutaneous	distal	0.04	0.473
ENSG00000182325	FBXL6	Colon_Transverse	overall	-0.05	0.473
ENSG00000246084	LINC02325	Whole_Blood	proximal	-0.11	0.473
ENSG00000105479	CCDC114	Colon_Transverse	distal	0.02	0.473
ENSG00000186918	ZNF395	Adipose_Visceral_Omentum	proximal	-0.21	0.473
ENSG00000259514	AC027243.1	Colon_Transverse	proximal	-0.07	0.473
ENSG00000178803	ADORA2A-AS1	Whole_Blood	male	0.02	0.473
ENSG00000185024	BRF1	Colon_Sigmoid	overall	-0.03	0.473
ENSG00000260077	AC104794.3	Adipose_Subcutaneous	distal	-0.02	0.473
ENSG00000136169	SETDB2	Whole_Blood	female	-0.05	0.473
ENSG00000105205	CLC	Adipose_Subcutaneous	colon	-0.06	0.473
ENSG00000180479	ZNF571	Adipose_Subcutaneous	male	-0.05	0.473
ENSG00000186283	TOR3A	Adipose_Visceral_Omentum	distal	0.02	0.473
ENSG00000059122	FLYWCH1	Cells_EBV-transformed_lymphocytes	male	-0.01	0.473
ENSG00000155530	LRGUK	Adipose_Visceral_Omentum	proximal	-0.01	0.473
ENSG00000056487	PHF21B	Colon_Transverse	rectal	-0.09	0.473
ENSG00000245648	AC022075.1	Whole_Blood	male	-0.04	0.473
ENSG00000272858	Z93930.3	Adipose_Visceral_Omentum	rectal	-0.05	0.473
ENSG00000197863	ZNF790	Adipose_Subcutaneous	male	-0.05	0.473
ENSG00000148219	ASTN2	Colon_Transverse	male	-0.2	0.473
ENSG00000029639	TFB1M	Adipose_Visceral_Omentum	female	-0.1	0.473
ENSG00000267454	ZNF582-AS1	Whole_Blood	female	-0.02	0.473
ENSG00000152082	MZT2B	Adipose_Subcutaneous	male	-0.04	0.473
ENSG00000111732	AICDA	Adipose_Visceral_Omentum	overall	0.05	0.473
ENSG00000180479	ZNF571	Colon_Sigmoid	colon	0.04	0.473
ENSG00000141934	PLPP2	Whole_Blood	overall	-0.02	0.473
ENSG00000258744	AL132800.1	Cells_EBV-transformed_lymphocytes	distal	-0.05	0.473
ENSG00000120256	LRP11	Adipose_Visceral_Omentum	proximal	0.04	0.473
ENSG00000123243	ITIH5	Adipose_Subcutaneous	female	0.03	0.473
ENSG00000174928	C3orf33	Adipose_Subcutaneous	overall	0.08	0.473
ENSG00000158604	TMED4	Colon_Transverse	male	-0.04	0.473
ENSG00000212864	RNF208	Colon_Sigmoid	distal	0.07	0.473
ENSG00000071127	WDR1	Colon_Sigmoid	distal	-0.04	0.473
ENSG00000100448	CTSG	Colon_Transverse	proximal	0.08	0.473
ENSG00000186340	THBS2	Adipose_Subcutaneous	proximal	-0.7	0.473
ENSG00000161048	NAPEPLD	Colon_Sigmoid	overall	0.1	0.473
ENSG00000144909	OSBPL11	Colon_Sigmoid	male	-0.04	0.473
ENSG00000240694	PNMA2	Colon_Transverse	colon	-0.03	0.473
ENSG00000253302	STAU2-AS1	Colon_Sigmoid	female	-0.09	0.473
ENSG00000131626	PPFIA1	Adipose_Visceral_Omentum	rectal	-0.02	0.473
ENSG00000156886	ITGAD	Whole_Blood	proximal	-0.05	0.473
ENSG00000270001	AL121894.2	Adipose_Subcutaneous	rectal	0.13	0.473
ENSG00000272760	AC093726.1	Adipose_Visceral_Omentum	male	-0.03	0.473
ENSG00000203721	LINC00862	Whole_Blood	rectal	-0.09	0.473
ENSG00000066382	MPPED2	Adipose_Visceral_Omentum	female	0.06	0.473
ENSG00000173821	RNF213	Colon_Sigmoid	colon	-0.01	0.473
ENSG00000102786	INTS6	Colon_Transverse	colon	-0.05	0.473
ENSG00000172071	EIF2AK3	Adipose_Visceral_Omentum	female	0.07	0.473
ENSG00000100554	ATP6V1D	Adipose_Visceral_Omentum	overall	-0.08	0.473
ENSG00000106976	DNM1	Adipose_Visceral_Omentum	rectal	-0.06	0.473
ENSG00000160194	NDUFV3	Cells_EBV-transformed_lymphocytes	male	-0.22	0.473
ENSG00000276791	AC092117.1	Whole_Blood	rectal	0.01	0.473
ENSG00000003436	TFPI	Colon_Transverse	colon	0.07	0.473
ENSG00000182247	UBE2E2	Adipose_Visceral_Omentum	male	-0.08	0.473
ENSG00000185697	MYBL1	Adipose_Subcutaneous	proximal	0.36	0.473
ENSG00000187866	FAM122A	Adipose_Visceral_Omentum	colon	-1.24	0.473
ENSG00000169398	PTK2	Adipose_Visceral_Omentum	distal	-0.09	0.473
ENSG00000121653	MAPK8IP1	Colon_Transverse	female	0.05	0.473
ENSG00000115368	WDR75	Colon_Transverse	proximal	0.03	0.473
ENSG00000240747	KRBOX1	Colon_Transverse	distal	-0.22	0.473
ENSG00000165915	SLC39A13	Adipose_Visceral_Omentum	distal	0.04	0.473
ENSG00000241399	CD302	Whole_Blood	male	0.03	0.473
ENSG00000132603	NIP7	Cells_EBV-transformed_lymphocytes	colon	0.08	0.473
ENSG00000104881	PPP1R13L	Adipose_Subcutaneous	female	-0.06	0.473
ENSG00000224152	AC009506.1	Colon_Transverse	rectal	-0.08	0.473
ENSG00000143390	RFX5	Colon_Sigmoid	female	0.06	0.473
ENSG00000205108	FAM205A	Colon_Sigmoid	colon	0.03	0.473
ENSG00000160111	CPAMD8	Cells_EBV-transformed_lymphocytes	overall	-0.02	0.473
ENSG00000133639	BTG1	Colon_Transverse	proximal	0.13	0.473
ENSG00000138600	SPPL2A	Adipose_Visceral_Omentum	overall	0.01	0.473
ENSG00000261971	MMP25-AS1	Adipose_Visceral_Omentum	overall	0.05	0.473
ENSG00000137573	SULF1	Colon_Sigmoid	overall	0.34	0.473
ENSG00000128973	CLN6	Colon_Sigmoid	rectal	-0.3	0.473
ENSG00000114268	PFKFB4	Whole_Blood	proximal	-22.8	0.473
ENSG00000163354	DCST2	Adipose_Visceral_Omentum	colon	0.03	0.473
ENSG00000179921	GPBAR1	Colon_Transverse	rectal	-0.17	0.473
ENSG00000057468	MSH4	Colon_Sigmoid	colon	0.01	0.473
ENSG00000149311	ATM	Adipose_Subcutaneous	male	-0.2	0.473
ENSG00000174796	THAP6	Adipose_Subcutaneous	rectal	0.08	0.473
ENSG00000069011	PITX1	Whole_Blood	female	0.02	0.473
ENSG00000115255	REEP6	Colon_Transverse	rectal	0.43	0.473
ENSG00000166912	MTMR10	Colon_Transverse	distal	0.04	0.473
ENSG00000112294	ALDH5A1	Colon_Transverse	colon	0.02	0.473
ENSG00000181555	SETD2	Colon_Transverse	rectal	0.06	0.473
ENSG00000136052	SLC41A2	Whole_Blood	female	0.07	0.473
ENSG00000196932	TMEM26	Adipose_Subcutaneous	proximal	0.12	0.473
ENSG00000107882	SUFU	Cells_EBV-transformed_lymphocytes	male	0.04	0.473
ENSG00000110801	PSMD9	Adipose_Subcutaneous	rectal	0.05	0.473
ENSG00000006042	TMEM98	Colon_Sigmoid	colon	0.01	0.473
ENSG00000255529	POLR2M	Colon_Transverse	overall	0.02	0.473
ENSG00000272667	AC012306.2	Adipose_Subcutaneous	overall	-0.03	0.473
ENSG00000124786	SLC35B3	Colon_Transverse	colon	-0.03	0.473
ENSG00000196352	CD55	Whole_Blood	male	-0.01	0.473
ENSG00000270020	AC009108.3	Adipose_Subcutaneous	colon	-0.15	0.473
ENSG00000120662	MTRF1	Colon_Sigmoid	distal	-0.06	0.473
ENSG00000171714	ANO5	Whole_Blood	rectal	-0.02	0.473
ENSG00000110492	MDK	Adipose_Visceral_Omentum	proximal	0.06	0.473
ENSG00000177410	ZFAS1	Adipose_Visceral_Omentum	male	0.04	0.473
ENSG00000167767	KRT80	Whole_Blood	distal	-0.03	0.473
ENSG00000225331	LINC01678	Colon_Sigmoid	rectal	0.04	0.473
ENSG00000136279	DBNL	Whole_Blood	overall	0.05	0.473
ENSG00000167118	URM1	Colon_Transverse	rectal	-0.11	0.473
ENSG00000108242	CYP2C18	Colon_Transverse	colon	0.33	0.473
ENSG00000159374	M1AP	Whole_Blood	male	-0.05	0.473
ENSG00000163558	PRKCI	Colon_Transverse	male	-0.16	0.473
ENSG00000187796	CARD9	Colon_Sigmoid	overall	-0.04	0.473
ENSG00000138801	PAPSS1	Adipose_Subcutaneous	distal	0.03	0.473
ENSG00000128524	ATP6V1F	Colon_Sigmoid	female	0.07	0.473
ENSG00000236137	AL445231.1	Cells_EBV-transformed_lymphocytes	distal	0.03	0.473
ENSG00000082074	FYB1	Whole_Blood	rectal	-0.13	0.473
ENSG00000171488	LRRC8C	Adipose_Subcutaneous	female	-0.05	0.473
ENSG00000137486	ARRB1	Colon_Sigmoid	proximal	0.09	0.473
ENSG00000267769	AC011498.6	Whole_Blood	distal	0.01	0.473
ENSG00000109762	SNX25	Cells_EBV-transformed_lymphocytes	distal	-0.16	0.473
ENSG00000166405	RIC3	Colon_Sigmoid	female	0.05	0.473
ENSG00000261801	LOXL1-AS1	Colon_Sigmoid	distal	-0.03	0.473
ENSG00000149136	SSRP1	Adipose_Subcutaneous	distal	0.19	0.473
ENSG00000138375	SMARCAL1	Colon_Sigmoid	rectal	-0.05	0.473
ENSG00000229558	SACS-AS1	Adipose_Subcutaneous	colon	0.09	0.473
ENSG00000213366	GSTM2	Colon_Sigmoid	overall	0.02	0.473
ENSG00000165731	RET	Adipose_Visceral_Omentum	rectal	-0.03	0.473
ENSG00000176915	ANKLE2	Adipose_Subcutaneous	male	0.02	0.473
ENSG00000147465	STAR	Adipose_Subcutaneous	female	-0.09	0.473
