## Supplementary Tables for "Integrating multi-tissue expression and splicing data to prioritise anatomical subsite- and sex-specific colorectal cancer susceptibility genes with therapeutic potential" (part 66 of 84)

### Sheet: Supplementary table 3 (continued)
Ensembl gene ID	Gene	Tissue	Subtype	Effect size	P-value
ENSG00000184602	SNN	Colon_Sigmoid	overall	-0.02	0.473
ENSG00000175611	LINC00476	Cells_EBV-transformed_lymphocytes	colon	-0.01	0.473
ENSG00000255760	LINC02422	Adipose_Subcutaneous	distal	0.04	0.473
ENSG00000172878	METAP1D	Whole_Blood	proximal	0.04	0.473
ENSG00000100116	GCAT	Cells_EBV-transformed_lymphocytes	overall	0.03	0.473
ENSG00000259005	AC005479.1	Whole_Blood	rectal	-0.02	0.473
ENSG00000188026	RILPL1	Whole_Blood	colon	-0.04	0.473
ENSG00000164815	ORC5	Colon_Sigmoid	male	-0.1	0.473
ENSG00000135047	CTSL	Adipose_Visceral_Omentum	female	-0.08	0.473
ENSG00000168269	FOXI1	Whole_Blood	colon	0.03	0.473
ENSG00000186615	KTN1-AS1	Cells_EBV-transformed_lymphocytes	male	0.06	0.473
ENSG00000214274	ANG	Colon_Sigmoid	rectal	-0.08	0.473
ENSG00000197265	GTF2E2	Whole_Blood	overall	0.07	0.473
ENSG00000125900	SIRPD	Colon_Transverse	proximal	0.09	0.473
ENSG00000226950	DANCR	Whole_Blood	colon	-0.02	0.473
ENSG00000215218	UBE2QL1	Adipose_Subcutaneous	male	-0.05	0.473
ENSG00000171714	ANO5	Adipose_Subcutaneous	male	0.02	0.473
ENSG00000115363	EVA1A	Colon_Transverse	male	-0.11	0.473
ENSG00000206052	DOK6	Colon_Transverse	colon	-0.11	0.473
ENSG00000185567	AHNAK2	Adipose_Subcutaneous	female	-0.04	0.473
ENSG00000132688	NES	Adipose_Visceral_Omentum	rectal	-0.15	0.473
ENSG00000186207	LCE5A	Whole_Blood	rectal	-0.07	0.473
ENSG00000258634	AL160006.1	Adipose_Subcutaneous	male	0.04	0.473
ENSG00000170430	MGMT	Adipose_Subcutaneous	male	-0.01	0.473
ENSG00000105404	RABAC1	Adipose_Subcutaneous	overall	-0.03	0.473
ENSG00000069998	HDHD5	Colon_Sigmoid	overall	0.02	0.473
ENSG00000196993	NPIPB9	Adipose_Subcutaneous	male	-0.03	0.473
ENSG00000267174	AC011472.2	Whole_Blood	rectal	0.02	0.473
ENSG00000167434	CA4	Whole_Blood	rectal	0.28	0.473
ENSG00000148357	HMCN2	Colon_Transverse	distal	-0.06	0.473
ENSG00000101194	SLC17A9	Adipose_Subcutaneous	distal	0.03	0.473
ENSG00000224958	PGM5-AS1	Adipose_Subcutaneous	male	0.49	0.473
ENSG00000196361	ELAVL3	Adipose_Visceral_Omentum	overall	-0.36	0.473
ENSG00000172116	CD8B	Whole_Blood	rectal	0.13	0.473
ENSG00000269560	AC010422.4	Colon_Sigmoid	distal	0.01	0.473
ENSG00000134852	CLOCK	Cells_EBV-transformed_lymphocytes	proximal	0.05	0.473
ENSG00000154358	OBSCN	Colon_Sigmoid	rectal	-0.02	0.473
ENSG00000162552	WNT4	Whole_Blood	rectal	-0.13	0.473
ENSG00000033050	ABCF2	Adipose_Subcutaneous	proximal	-0.03	0.473
ENSG00000165626	BEND7	Adipose_Subcutaneous	distal	-0.05	0.473
ENSG00000143457	GOLPH3L	Whole_Blood	rectal	0.25	0.473
ENSG00000266709	AC005224.3	Adipose_Subcutaneous	rectal	0.08	0.473
ENSG00000170468	RIOX1	Adipose_Subcutaneous	male	-0.03	0.473
ENSG00000261655	AC100803.3	Colon_Sigmoid	proximal	-0.29	0.473
ENSG00000276533	AC018926.2	Whole_Blood	proximal	-0.03	0.473
ENSG00000109738	GLRB	Colon_Transverse	rectal	0.1	0.473
ENSG00000196365	LONP1	Colon_Sigmoid	proximal	0.02	0.473
ENSG00000130669	PAK4	Colon_Transverse	proximal	-0.02	0.473
ENSG00000188848	BEND4	Colon_Transverse	overall	0.05	0.473
ENSG00000004660	CAMKK1	Colon_Sigmoid	rectal	0.08	0.473
ENSG00000092108	SCFD1	Cells_EBV-transformed_lymphocytes	female	-0.05	0.473
ENSG00000254815	AP006284.1	Whole_Blood	female	-0.05	0.473
ENSG00000262227	AC004771.3	Adipose_Subcutaneous	male	-0.07	0.473
ENSG00000272440	AC080013.6	Colon_Transverse	female	-0.07	0.473
ENSG00000144747	TMF1	Colon_Sigmoid	proximal	0.06	0.473
ENSG00000111445	RFC5	Adipose_Visceral_Omentum	colon	0.06	0.473
ENSG00000132763	MMACHC	Adipose_Visceral_Omentum	colon	0.03	0.473
ENSG00000253632	AC084026.2	Adipose_Subcutaneous	overall	0.03	0.473
ENSG00000264364	DYNLL2	Colon_Transverse	overall	0.02	0.473
ENSG00000259129	LINC00648	Colon_Sigmoid	proximal	0.1	0.473
ENSG00000140319	SRP14	Adipose_Visceral_Omentum	overall	0.02	0.473
ENSG00000268836	Z69706.1	Cells_EBV-transformed_lymphocytes	colon	-0.02	0.473
ENSG00000160870	CYP3A7	Adipose_Visceral_Omentum	overall	-0.09	0.473
ENSG00000178031	ADAMTSL1	Adipose_Subcutaneous	overall	0.28	0.473
ENSG00000253251	SHLD3	Adipose_Visceral_Omentum	overall	0.03	0.473
ENSG00000101353	MROH8	Cells_EBV-transformed_lymphocytes	distal	-0.06	0.473
ENSG00000138669	PRKG2	Colon_Sigmoid	male	0.06	0.473
ENSG00000122958	VPS26A	Whole_Blood	distal	-0.07	0.473
ENSG00000185594	SPATA8	Adipose_Subcutaneous	proximal	0.06	0.473
ENSG00000272667	AC012306.2	Whole_Blood	female	-0.05	0.473
ENSG00000167397	VKORC1	Adipose_Visceral_Omentum	proximal	0.04	0.473
ENSG00000143924	EML4	Colon_Transverse	overall	0.02	0.473
ENSG00000170961	HAS2	Colon_Transverse	distal	0.04	0.473
ENSG00000103351	CLUAP1	Colon_Transverse	proximal	-0.01	0.473
ENSG00000273008	AC010864.1	Colon_Sigmoid	rectal	0.04	0.473
ENSG00000229498	AC105053.1	Adipose_Visceral_Omentum	colon	0.03	0.473
ENSG00000116752	BCAS2	Colon_Transverse	female	0.22	0.473
ENSG00000178295	GEN1	Adipose_Visceral_Omentum	rectal	-0.01	0.473
ENSG00000026103	FAS	Adipose_Subcutaneous	proximal	-0.04	0.473
ENSG00000228793	AL033523.1	Colon_Sigmoid	proximal	0.19	0.473
ENSG00000118600	RXYLT1	Whole_Blood	female	-0.27	0.473
ENSG00000206077	ZDHHC11B	Colon_Transverse	proximal	-0.04	0.473
ENSG00000269973	AC010969.2	Whole_Blood	colon	0.01	0.473
ENSG00000114978	MOB1A	Colon_Transverse	colon	0.07	0.473
ENSG00000177989	ODF3B	Whole_Blood	proximal	0.02	0.473
ENSG00000187122	SLIT1	Colon_Sigmoid	overall	0.01	0.473
ENSG00000121410	A1BG	Cells_EBV-transformed_lymphocytes	distal	0.05	0.473
ENSG00000103043	VAC14	Whole_Blood	colon	0.07	0.473
ENSG00000114698	PLSCR4	Adipose_Subcutaneous	distal	-0.02	0.473
ENSG00000000460	C1orf112	Colon_Sigmoid	distal	-0.04	0.473
ENSG00000243273	AC020636.1	Whole_Blood	proximal	-0.02	0.473
ENSG00000243410	PSMD6-AS1	Colon_Transverse	distal	0.07	0.473
ENSG00000136718	IMP4	Adipose_Visceral_Omentum	rectal	0.07	0.473
ENSG00000281376	ABALON	Adipose_Subcutaneous	male	0.09	0.473
ENSG00000106263	EIF3B	Adipose_Subcutaneous	proximal	-0.02	0.473
ENSG00000135241	PNPLA8	Colon_Transverse	female	0.05	0.473
ENSG00000127914	AKAP9	Adipose_Subcutaneous	female	0.12	0.473
ENSG00000112576	CCND3	Adipose_Subcutaneous	female	-0.14	0.473
ENSG00000237886	NALT1	Whole_Blood	distal	0.03	0.473
ENSG00000254473	AL354920.1	Cells_EBV-transformed_lymphocytes	rectal	-0.01	0.473
ENSG00000124574	ABCC10	Cells_EBV-transformed_lymphocytes	male	-0.02	0.473
ENSG00000100412	ACO2	Adipose_Visceral_Omentum	female	0.04	0.473
ENSG00000160685	ZBTB7B	Colon_Transverse	distal	-0.05	0.473
ENSG00000137497	NUMA1	Colon_Transverse	colon	-0.08	0.473
ENSG00000118960	HS1BP3	Colon_Transverse	overall	0.05	0.473
ENSG00000109689	STIM2	Adipose_Subcutaneous	colon	0.01	0.473
ENSG00000224958	PGM5-AS1	Colon_Sigmoid	female	0.12	0.473
ENSG00000118257	NRP2	Colon_Transverse	rectal	-0.07	0.473
ENSG00000022556	NLRP2	Adipose_Visceral_Omentum	rectal	-0.03	0.473
ENSG00000144891	AGTR1	Colon_Sigmoid	colon	-0.03	0.473
ENSG00000205078	SYCE1L	Whole_Blood	overall	-0.01	0.473
ENSG00000100365	NCF4	Adipose_Subcutaneous	overall	0.04	0.473
ENSG00000158517	NCF1	Colon_Sigmoid	male	0.07	0.473
ENSG00000271714	AC010501.2	Colon_Transverse	colon	0.04	0.473
ENSG00000227467	LINC01537	Colon_Sigmoid	rectal	0.04	0.473
ENSG00000163827	LRRC2	Adipose_Visceral_Omentum	proximal	-0.04	0.473
ENSG00000276223	AL118522.1	Adipose_Subcutaneous	proximal	0.01	0.473
ENSG00000088538	DOCK3	Whole_Blood	female	-0.06	0.473
ENSG00000105708	ZNF14	Whole_Blood	female	0.07	0.473
ENSG00000274956	NKAIN3-IT1	Colon_Sigmoid	rectal	-0.1	0.473
ENSG00000145198	VWA5B2	Adipose_Subcutaneous	distal	-0.05	0.473
ENSG00000106290	TAF6	Adipose_Visceral_Omentum	female	0.03	0.473
ENSG00000090612	ZNF268	Adipose_Subcutaneous	male	0.03	0.473
ENSG00000161944	ASGR2	Whole_Blood	rectal	-0.02	0.473
ENSG00000187583	PLEKHN1	Colon_Transverse	distal	-0.05	0.473
ENSG00000272491	AL109659.2	Colon_Sigmoid	proximal	-0.01	0.473
ENSG00000069493	CLEC2D	Cells_EBV-transformed_lymphocytes	male	-0.05	0.473
ENSG00000228878	SEPTIN7-AS1	Cells_EBV-transformed_lymphocytes	rectal	0.09	0.473
ENSG00000110435	PDHX	Whole_Blood	female	-0.04	0.473
ENSG00000151632	AKR1C2	Adipose_Subcutaneous	proximal	0.03	0.473
ENSG00000166548	TK2	Colon_Sigmoid	proximal	0.03	0.473
ENSG00000103642	LACTB	Whole_Blood	distal	0.06	0.473
ENSG00000259287	AC010809.1	Colon_Sigmoid	male	0.05	0.473
ENSG00000277007	AC096642.1	Adipose_Visceral_Omentum	overall	0.03	0.473
ENSG00000160058	BSDC1	Adipose_Subcutaneous	overall	0.1	0.473
ENSG00000196498	NCOR2	Adipose_Subcutaneous	overall	0.08	0.473
ENSG00000119729	RHOQ	Adipose_Subcutaneous	proximal	-0.04	0.473
ENSG00000115825	PRKD3	Cells_EBV-transformed_lymphocytes	female	-0.03	0.473
ENSG00000143603	KCNN3	Adipose_Visceral_Omentum	male	0.08	0.473
ENSG00000260259	LINC02166	Colon_Sigmoid	overall	-0.04	0.473
ENSG00000268205	AC005261.1	Adipose_Subcutaneous	male	0.06	0.473
ENSG00000250608	AC010210.1	Whole_Blood	female	-0.04	0.473
ENSG00000117122	MFAP2	Adipose_Visceral_Omentum	female	0.02	0.473
ENSG00000174145	NWD2	Colon_Transverse	distal	-0.07	0.473
ENSG00000140548	ZNF710	Colon_Sigmoid	overall	-0.14	0.473
ENSG00000162543	UBXN10	Adipose_Subcutaneous	female	-0.16	0.473
ENSG00000063180	CA11	Cells_EBV-transformed_lymphocytes	distal	-0.03	0.473
ENSG00000214595	EML6	Adipose_Subcutaneous	colon	-0.03	0.473
ENSG00000128563	PRKRIP1	Whole_Blood	distal	0.03	0.473
ENSG00000132840	BHMT2	Adipose_Visceral_Omentum	distal	-0.02	0.473
ENSG00000281468	AC006504.7	Whole_Blood	distal	-0.03	0.473
ENSG00000261126	RBFADN	Adipose_Subcutaneous	colon	0.01	0.473
ENSG00000137807	KIF23	Adipose_Visceral_Omentum	female	-0.11	0.473
ENSG00000118200	CAMSAP2	Whole_Blood	colon	-0.07	0.473
ENSG00000273369	AC096586.2	Colon_Sigmoid	female	-0.03	0.473
ENSG00000132530	XAF1	Adipose_Subcutaneous	proximal	0.05	0.473
ENSG00000109255	NMU	Colon_Sigmoid	male	0.08	0.473
ENSG00000133835	HSD17B4	Adipose_Visceral_Omentum	colon	-0.04	0.473
ENSG00000070718	AP3M2	Colon_Transverse	female	0.02	0.473
ENSG00000154642	C21orf91	Adipose_Subcutaneous	distal	-0.06	0.473
ENSG00000128394	APOBEC3F	Adipose_Visceral_Omentum	female	2.45	0.473
ENSG00000244219	TMEM225B	Cells_EBV-transformed_lymphocytes	male	-0.03	0.473
ENSG00000182952	HMGN4	Adipose_Subcutaneous	distal	-0.02	0.473
ENSG00000111886	GABRR2	Adipose_Subcutaneous	rectal	-0.03	0.473
ENSG00000161551	ZNF577	Adipose_Subcutaneous	male	-0.02	0.473
ENSG00000144815	NXPE3	Adipose_Subcutaneous	female	0.06	0.473
ENSG00000215012	RTL10	Adipose_Subcutaneous	overall	-0.02	0.473
ENSG00000239521	CASTOR3	Adipose_Subcutaneous	rectal	-0.05	0.473
ENSG00000196187	TMEM63A	Adipose_Subcutaneous	overall	0.04	0.473
ENSG00000179918	SEPHS2	Adipose_Visceral_Omentum	overall	-0.06	0.473
ENSG00000257093	DENND11	Adipose_Subcutaneous	distal	0.06	0.473
ENSG00000116198	CEP104	Cells_EBV-transformed_lymphocytes	female	0.02	0.473
ENSG00000241163	LINC00877	Adipose_Subcutaneous	female	-0.15	0.473
ENSG00000141404	GNAL	Colon_Transverse	female	-0.02	0.473
ENSG00000146409	SLC18B1	Adipose_Subcutaneous	overall	-0.08	0.473
ENSG00000254521	SIGLEC12	Colon_Transverse	colon	0.01	0.473
ENSG00000138316	ADAMTS14	Colon_Transverse	proximal	-0.04	0.473
ENSG00000137672	TRPC6	Colon_Sigmoid	colon	-0.03	0.473
ENSG00000013503	POLR3B	Adipose_Subcutaneous	proximal	0.08	0.473
ENSG00000051108	HERPUD1	Whole_Blood	rectal	0.07	0.473
ENSG00000235530	AC087294.1	Adipose_Subcutaneous	overall	-0.03	0.473
ENSG00000079691	CARMIL1	Adipose_Visceral_Omentum	female	-0.1	0.473
ENSG00000074370	ATP2A3	Adipose_Visceral_Omentum	rectal	-0.05	0.473
ENSG00000232903	LINC01166	Adipose_Visceral_Omentum	proximal	-0.04	0.473
ENSG00000214078	CPNE1	Adipose_Visceral_Omentum	female	-0.01	0.473
ENSG00000163827	LRRC2	Colon_Sigmoid	overall	-0.02	0.473
ENSG00000149922	TBX6	Adipose_Subcutaneous	distal	0.02	0.473
ENSG00000203668	CHML	Cells_EBV-transformed_lymphocytes	rectal	0.15	0.473
ENSG00000127952	STYXL1	Colon_Transverse	male	0.01	0.473
ENSG00000184828	ZBTB7C	Colon_Sigmoid	female	-0.05	0.473
ENSG00000114446	IFT57	Adipose_Visceral_Omentum	rectal	-0.12	0.473
ENSG00000133247	KMT5C	Adipose_Visceral_Omentum	male	0.09	0.473
ENSG00000163808	KIF15	Colon_Sigmoid	rectal	-0.13	0.473
ENSG00000255670	AC007619.1	Adipose_Visceral_Omentum	overall	-0.07	0.473
ENSG00000105556	MIER2	Colon_Transverse	distal	-0.03	0.473
ENSG00000224745	AC063965.2	Adipose_Subcutaneous	proximal	-0.39	0.473
ENSG00000033030	ZCCHC8	Adipose_Subcutaneous	colon	-0.05	0.473
ENSG00000203880	PCMTD2	Cells_EBV-transformed_lymphocytes	male	-0.02	0.473
ENSG00000278811	LINC00624	Colon_Transverse	male	-0.03	0.473
ENSG00000103415	HMOX2	Adipose_Subcutaneous	distal	-0.03	0.473
ENSG00000159197	KCNE2	Adipose_Visceral_Omentum	proximal	0.14	0.473
ENSG00000165410	CFL2	Whole_Blood	proximal	-0.04	0.473
ENSG00000119314	PTBP3	Whole_Blood	colon	0.04	0.473
ENSG00000255328	AC136475.5	Colon_Transverse	female	0.02	0.473
ENSG00000232629	HLA-DQB2	Adipose_Subcutaneous	colon	0.01	0.473
ENSG00000133063	CHIT1	Colon_Sigmoid	colon	0.04	0.473
ENSG00000237441	RGL2	Colon_Sigmoid	distal	-0.07	0.473
ENSG00000274312	AC015722.2	Adipose_Subcutaneous	colon	-0.03	0.473
ENSG00000198756	COLGALT2	Adipose_Subcutaneous	male	0.03	0.473
ENSG00000237248	LINC00987	Colon_Transverse	female	-0.13	0.473
ENSG00000100034	PPM1F	Colon_Transverse	overall	-0.03	0.473
ENSG00000171298	GAA	Colon_Sigmoid	rectal	-0.01	0.473
ENSG00000185920	PTCH1	Colon_Sigmoid	male	0.08	0.473
ENSG00000151332	MBIP	Adipose_Subcutaneous	rectal	0.48	0.473
ENSG00000182400	TRAPPC6B	Whole_Blood	male	-0.3	0.473
ENSG00000189319	FAM53B	Adipose_Subcutaneous	male	0.07	0.473
ENSG00000010270	STARD3NL	Whole_Blood	male	0.06	0.473
ENSG00000174136	RGMB	Colon_Transverse	female	0.05	0.473
ENSG00000128039	SRD5A3	Colon_Sigmoid	distal	0.02	0.473
ENSG00000267481	AC011477.2	Adipose_Visceral_Omentum	proximal	-0.14	0.473
ENSG00000141469	SLC14A1	Colon_Transverse	proximal	-0.05	0.473
ENSG00000242616	GNG10	Adipose_Visceral_Omentum	colon	0.01	0.473
ENSG00000198315	ZKSCAN8	Adipose_Subcutaneous	overall	0.02	0.473
ENSG00000205231	TTLL10-AS1	Colon_Transverse	distal	-0.08	0.473
ENSG00000163814	CDCP1	Adipose_Visceral_Omentum	overall	-0.04	0.473
ENSG00000273243	Z82243.1	Adipose_Visceral_Omentum	colon	-0.05	0.473
ENSG00000240303	ACAD11	Adipose_Visceral_Omentum	colon	0.04	0.473
ENSG00000250571	GLI4	Colon_Transverse	male	0.03	0.473
ENSG00000197841	ZNF181	Cells_EBV-transformed_lymphocytes	overall	0.01	0.473
ENSG00000226742	HSBP1L1	Colon_Sigmoid	male	-0.03	0.473
ENSG00000136878	USP20	Whole_Blood	colon	-0.04	0.473
ENSG00000145348	TBCK	Cells_EBV-transformed_lymphocytes	male	-0.08	0.473
ENSG00000185009	AP3M1	Colon_Sigmoid	female	-0.02	0.473
ENSG00000146776	ATXN7L1	Whole_Blood	rectal	0.08	0.473
ENSG00000138835	RGS3	Colon_Sigmoid	male	-0.13	0.473
ENSG00000163714	U2SURP	Cells_EBV-transformed_lymphocytes	male	0.1	0.473
ENSG00000258334	AC125611.4	Colon_Transverse	proximal	0.1	0.473
ENSG00000112249	ASCC3	Whole_Blood	female	0.03	0.473
ENSG00000166479	TMX3	Cells_EBV-transformed_lymphocytes	distal	0.03	0.473
ENSG00000113845	TIMMDC1	Adipose_Visceral_Omentum	rectal	-0.03	0.473
ENSG00000196151	WDSUB1	Adipose_Subcutaneous	colon	-0.01	0.473
ENSG00000131055	COX4I2	Colon_Sigmoid	distal	0.03	0.473
ENSG00000164172	MOCS2	Adipose_Subcutaneous	distal	-0.03	0.473
ENSG00000278727	AC000403.1	Adipose_Visceral_Omentum	female	-0.05	0.473
ENSG00000212719	LINC02693	Cells_EBV-transformed_lymphocytes	distal	-0.06	0.473
ENSG00000089006	SNX5	Colon_Transverse	rectal	-0.05	0.473
ENSG00000177409	SAMD9L	Colon_Sigmoid	rectal	-0.29	0.473
ENSG00000103742	IGDCC4	Adipose_Subcutaneous	proximal	0.11	0.473
ENSG00000155016	CYP2U1	Colon_Transverse	male	-0.03	0.473
ENSG00000167178	ISLR2	Adipose_Visceral_Omentum	male	0.02	0.473
ENSG00000125247	TMTC4	Whole_Blood	male	-0.08	0.473
ENSG00000131778	CHD1L	Adipose_Visceral_Omentum	rectal	-0.02	0.473
ENSG00000165572	KBTBD6	Colon_Sigmoid	proximal	0.07	0.473
ENSG00000132196	HSD17B7	Adipose_Visceral_Omentum	rectal	0.12	0.473
ENSG00000117625	RCOR3	Colon_Sigmoid	proximal	0.09	0.473
ENSG00000162924	REL	Colon_Transverse	colon	0.14	0.473
ENSG00000171067	C11orf24	Colon_Transverse	distal	-0.04	0.473
ENSG00000187987	ZSCAN23	Adipose_Subcutaneous	proximal	0.01	0.473
ENSG00000110911	SLC11A2	Colon_Sigmoid	rectal	0.08	0.473
ENSG00000273403	AC107294.3	Adipose_Visceral_Omentum	female	-0.05	0.473
ENSG00000180730	SHISA2	Adipose_Subcutaneous	male	0.44	0.473
ENSG00000157978	LDLRAP1	Cells_EBV-transformed_lymphocytes	colon	-0.22	0.473
ENSG00000113282	CLINT1	Cells_EBV-transformed_lymphocytes	rectal	-0.09	0.473
ENSG00000235529	AGAP1-IT1	Colon_Transverse	overall	-0.02	0.474
ENSG00000272574	AL596325.2	Colon_Sigmoid	female	0.05	0.474
ENSG00000115649	CNPPD1	Adipose_Visceral_Omentum	colon	-0.14	0.474
ENSG00000100092	SH3BP1	Cells_EBV-transformed_lymphocytes	rectal	0.02	0.474
ENSG00000174175	SELP	Colon_Sigmoid	male	0.45	0.474
ENSG00000180953	AC015871.1	Whole_Blood	distal	-0.02	0.474
ENSG00000261441	AC124068.2	Colon_Transverse	distal	-0.14	0.474
ENSG00000271155	AL161729.1	Colon_Sigmoid	female	0.07	0.474
ENSG00000158717	RNF166	Cells_EBV-transformed_lymphocytes	proximal	-0.03	0.474
ENSG00000011105	TSPAN9	Colon_Transverse	proximal	0.08	0.474
ENSG00000116132	PRRX1	Adipose_Visceral_Omentum	rectal	0.05	0.474
ENSG00000204572	KRTAP5-10	Adipose_Visceral_Omentum	rectal	-0.07	0.474
ENSG00000101443	WFDC2	Colon_Transverse	proximal	0.21	0.474
ENSG00000161999	JMJD8	Colon_Sigmoid	female	-0.04	0.474
ENSG00000259031	AL845552.2	Adipose_Visceral_Omentum	overall	0.07	0.474
ENSG00000088038	CNOT3	Adipose_Visceral_Omentum	colon	0.05	0.474
ENSG00000251301	LINC02384	Whole_Blood	overall	0.01	0.474
ENSG00000067221	STOML1	Adipose_Visceral_Omentum	rectal	-0.02	0.474
ENSG00000240230	COX19	Whole_Blood	male	-0.11	0.474
ENSG00000103415	HMOX2	Adipose_Visceral_Omentum	distal	-0.03	0.474
ENSG00000163389	POGLUT1	Colon_Sigmoid	rectal	-0.02	0.474
ENSG00000175595	ERCC4	Adipose_Subcutaneous	colon	0.07	0.474
ENSG00000177721	ANXA2R	Adipose_Visceral_Omentum	overall	-0.11	0.474
ENSG00000152404	CWF19L2	Whole_Blood	overall	-0.01	0.474
ENSG00000156970	BUB1B	Cells_EBV-transformed_lymphocytes	male	-0.26	0.474
ENSG00000034971	MYOC	Colon_Sigmoid	proximal	-0.04	0.474
ENSG00000281649	EBLN3P	Whole_Blood	male	-0.05	0.474
ENSG00000196230	TUBB	Whole_Blood	distal	-0.04	0.474
ENSG00000151465	CDC123	Whole_Blood	female	-0.04	0.474
ENSG00000250266	LINC01612	Adipose_Visceral_Omentum	proximal	0.04	0.474
ENSG00000234617	SNRK-AS1	Adipose_Subcutaneous	female	-0.11	0.474
ENSG00000086666	ZFAND6	Colon_Transverse	female	-0.12	0.474
ENSG00000253535	AC120193.1	Colon_Transverse	colon	0.06	0.474
ENSG00000010219	DYRK4	Whole_Blood	female	-0.02	0.474
ENSG00000162076	FLYWCH2	Adipose_Visceral_Omentum	distal	-0.04	0.474
ENSG00000134046	MBD2	Colon_Transverse	proximal	0.07	0.474
ENSG00000197653	DNAH10	Adipose_Subcutaneous	male	-0.02	0.474
ENSG00000184389	A3GALT2	Colon_Transverse	female	-0.02	0.474
ENSG00000186529	CYP4F3	Colon_Transverse	distal	-0.03	0.474
ENSG00000273987	AC121761.2	Adipose_Subcutaneous	proximal	0.09	0.474
ENSG00000105982	RNF32	Whole_Blood	colon	0.03	0.474
ENSG00000138798	EGF	Whole_Blood	distal	0.06	0.474
ENSG00000134255	CEPT1	Colon_Sigmoid	rectal	0.11	0.474
ENSG00000142192	APP	Colon_Transverse	colon	-0.05	0.474
ENSG00000278727	AC000403.1	Colon_Transverse	colon	-0.04	0.474
ENSG00000261079	AC009053.2	Cells_EBV-transformed_lymphocytes	distal	-0.05	0.474
ENSG00000273923	AC104260.1	Colon_Transverse	overall	-0.07	0.474
ENSG00000116032	GRIN3B	Cells_EBV-transformed_lymphocytes	overall	-0.03	0.474
ENSG00000137221	TJAP1	Whole_Blood	proximal	-0.28	0.474
ENSG00000164758	MED30	Colon_Sigmoid	female	-0.06	0.474
ENSG00000255052	FAM66D	Colon_Transverse	female	0.19	0.474
ENSG00000185252	ZNF74	Colon_Sigmoid	distal	0.04	0.474
ENSG00000105856	HBP1	Colon_Transverse	proximal	0.09	0.474
ENSG00000246877	DNM1P35	Adipose_Subcutaneous	overall	-0.04	0.474
ENSG00000152465	NMT2	Whole_Blood	distal	0.03	0.474
ENSG00000185019	UBOX5	Whole_Blood	female	-0.02	0.474
ENSG00000101181	MTG2	Adipose_Visceral_Omentum	female	0.02	0.474
ENSG00000141622	RNF165	Adipose_Subcutaneous	distal	-0.03	0.474
ENSG00000163634	THOC7	Whole_Blood	distal	0.05	0.474
ENSG00000122729	ACO1	Colon_Sigmoid	proximal	-0.1	0.474
ENSG00000143382	ADAMTSL4	Colon_Transverse	colon	0.04	0.474
ENSG00000254551	AP000873.3	Adipose_Visceral_Omentum	proximal	-0.12	0.474
ENSG00000162623	TYW3	Adipose_Visceral_Omentum	colon	0.04	0.474
ENSG00000281769	LINC01230	Colon_Transverse	distal	-0.04	0.474
ENSG00000146386	ABRACL	Whole_Blood	overall	0.01	0.474
ENSG00000261187	AC079322.1	Adipose_Subcutaneous	rectal	-0.12	0.474
ENSG00000264932	AC115989.1	Adipose_Subcutaneous	proximal	0.08	0.474
ENSG00000163815	CLEC3B	Adipose_Visceral_Omentum	distal	-0.04	0.474
ENSG00000149300	C11orf52	Adipose_Visceral_Omentum	rectal	-0.07	0.474
ENSG00000163644	PPM1K	Whole_Blood	distal	0.19	0.474
ENSG00000119888	EPCAM	Colon_Sigmoid	overall	-0.06	0.474
ENSG00000255198	SNHG9	Adipose_Visceral_Omentum	proximal	0.01	0.474
ENSG00000260565	ERVK13-1	Cells_EBV-transformed_lymphocytes	colon	0.01	0.474
ENSG00000090487	SPG21	Cells_EBV-transformed_lymphocytes	female	0.02	0.474
ENSG00000073067	CYP2W1	Colon_Transverse	female	-0.03	0.474
ENSG00000111344	RASAL1	Colon_Transverse	proximal	0.26	0.474
ENSG00000133943	DGLUCY	Adipose_Subcutaneous	male	0.04	0.474
ENSG00000049167	ERCC8	Cells_EBV-transformed_lymphocytes	female	0.01	0.474
ENSG00000131773	KHDRBS3	Adipose_Visceral_Omentum	proximal	0.06	0.474
ENSG00000102445	RUBCNL	Whole_Blood	female	0.04	0.474
ENSG00000066855	MTFR1	Colon_Transverse	distal	0.03	0.474
ENSG00000081014	AP4E1	Cells_EBV-transformed_lymphocytes	colon	0.03	0.474
ENSG00000102837	OLFM4	Adipose_Subcutaneous	female	0.18	0.474
ENSG00000177058	SLC38A9	Adipose_Subcutaneous	proximal	0.21	0.474
ENSG00000167202	TBC1D2B	Adipose_Visceral_Omentum	rectal	-0.06	0.474
ENSG00000136874	STX17	Cells_EBV-transformed_lymphocytes	rectal	-0.04	0.474
ENSG00000108384	RAD51C	Whole_Blood	female	-0.01	0.474
ENSG00000268401	AC007785.3	Colon_Transverse	distal	-0.06	0.474
ENSG00000197601	FAR1	Cells_EBV-transformed_lymphocytes	overall	0.32	0.474
ENSG00000170667	RASA4B	Colon_Transverse	rectal	-0.03	0.474
ENSG00000181016	LSMEM1	Colon_Sigmoid	overall	-0.01	0.474
ENSG00000213906	LTB4R2	Colon_Transverse	colon	-0.04	0.474
ENSG00000112146	FBXO9	Adipose_Subcutaneous	rectal	-0.06	0.474
ENSG00000164253	WDR41	Adipose_Visceral_Omentum	distal	-0.02	0.474
ENSG00000099849	RASSF7	Colon_Sigmoid	male	-0.04	0.474
ENSG00000214402	LCNL1	Adipose_Visceral_Omentum	female	-0.03	0.474
ENSG00000092096	SLC22A17	Adipose_Subcutaneous	female	0.05	0.474
ENSG00000100979	PLTP	Adipose_Subcutaneous	rectal	0.03	0.474
ENSG00000272864	AC135803.1	Colon_Transverse	male	-0.01	0.474
ENSG00000101017	CD40	Adipose_Visceral_Omentum	overall	0.02	0.474
ENSG00000125730	C3	Adipose_Visceral_Omentum	colon	-0.06	0.474
ENSG00000266896	AL354892.3	Cells_EBV-transformed_lymphocytes	rectal	0.08	0.474
ENSG00000101400	SNTA1	Adipose_Visceral_Omentum	distal	0.21	0.474
ENSG00000168615	ADAM9	Colon_Transverse	rectal	-0.04	0.474
ENSG00000272800	AC021851.1	Adipose_Subcutaneous	male	0.04	0.474
ENSG00000164346	NSA2	Cells_EBV-transformed_lymphocytes	proximal	-0.02	0.474
ENSG00000226125	LINC01907	Colon_Sigmoid	distal	0.11	0.474
ENSG00000167397	VKORC1	Adipose_Visceral_Omentum	overall	0.02	0.474
ENSG00000166073	GPR176	Colon_Sigmoid	male	0.1	0.474
ENSG00000281655	AP000851.2	Whole_Blood	proximal	0.05	0.474
ENSG00000165152	TMEM246	Adipose_Visceral_Omentum	rectal	-0.02	0.474
ENSG00000268401	AC007785.3	Colon_Transverse	male	-0.06	0.474
ENSG00000025708	TYMP	Whole_Blood	distal	0.02	0.474
ENSG00000167468	GPX4	Colon_Transverse	distal	-0.16	0.474
ENSG00000114395	CYB561D2	Colon_Transverse	proximal	-0.07	0.474
ENSG00000066855	MTFR1	Colon_Transverse	colon	-0.02	0.474
ENSG00000180773	SLC36A4	Whole_Blood	female	0.07	0.474
ENSG00000164010	ERMAP	Whole_Blood	proximal	0.03	0.474
ENSG00000272800	AC021851.1	Colon_Transverse	overall	0.03	0.474
ENSG00000070759	TESK2	Colon_Sigmoid	proximal	0.11	0.474
ENSG00000259514	AC027243.1	Whole_Blood	male	0.03	0.474
ENSG00000089693	MLF2	Whole_Blood	overall	0.04	0.474
ENSG00000178623	GPR35	Colon_Sigmoid	proximal	0.01	0.474
ENSG00000272512	AL645608.7	Whole_Blood	overall	0.04	0.474
ENSG00000139354	GAS2L3	Colon_Sigmoid	proximal	0.06	0.474
ENSG00000107551	RASSF4	Adipose_Subcutaneous	distal	0.05	0.474
ENSG00000125804	FAM182A	Colon_Sigmoid	overall	0.02	0.474
ENSG00000011376	LARS2	Adipose_Visceral_Omentum	proximal	-0.02	0.474
ENSG00000156140	ADAMTS3	Adipose_Visceral_Omentum	male	0.26	0.474
ENSG00000163958	ZDHHC19	Whole_Blood	female	0.05	0.474
ENSG00000281005	LINC00921	Colon_Transverse	distal	0.04	0.474
ENSG00000069943	PIGB	Colon_Sigmoid	male	0.02	0.474
ENSG00000196141	SPATS2L	Whole_Blood	proximal	0.03	0.474
ENSG00000250829	AC108865.1	Colon_Transverse	female	-0.02	0.474
ENSG00000254369	HOXA-AS3	Colon_Sigmoid	female	-0.07	0.474
ENSG00000198171	DDRGK1	Cells_EBV-transformed_lymphocytes	rectal	0.18	0.474
ENSG00000248738	AC037441.1	Cells_EBV-transformed_lymphocytes	distal	-0.06	0.474
ENSG00000163617	CCDC191	Colon_Transverse	male	0.06	0.474
ENSG00000151806	GUF1	Adipose_Visceral_Omentum	female	-0.02	0.474
ENSG00000188342	GTF2F2	Whole_Blood	male	0.17	0.474
ENSG00000258839	MC1R	Colon_Transverse	distal	0.04	0.474
ENSG00000171763	SPATA5L1	Colon_Sigmoid	female	-0.01	0.474
ENSG00000183833	MAATS1	Colon_Transverse	overall	0.01	0.474
ENSG00000271828	AC008937.3	Whole_Blood	colon	0.02	0.474
ENSG00000134201	GSTM5	Colon_Transverse	proximal	0.03	0.474
ENSG00000185608	MRPL40	Whole_Blood	colon	0.05	0.474
ENSG00000078070	MCCC1	Adipose_Subcutaneous	colon	-0.03	0.474
ENSG00000181915	ADO	Colon_Sigmoid	distal	0.13	0.474
ENSG00000173457	PPP1R14B	Cells_EBV-transformed_lymphocytes	overall	-0.02	0.474
ENSG00000262410	AC024361.1	Whole_Blood	proximal	-0.09	0.474
ENSG00000273487	AC104836.1	Adipose_Visceral_Omentum	proximal	-0.1	0.474
ENSG00000006283	CACNA1G	Colon_Sigmoid	female	-0.04	0.474
ENSG00000167216	KATNAL2	Adipose_Subcutaneous	overall	-0.04	0.474
ENSG00000150401	DCUN1D2	Colon_Transverse	overall	0.03	0.474
ENSG00000250220	AC053527.2	Colon_Transverse	proximal	0.1	0.474
ENSG00000116983	HPCAL4	Colon_Transverse	colon	0.05	0.474
ENSG00000047346	FAM214A	Adipose_Subcutaneous	distal	-0.05	0.474
ENSG00000238184	CD81-AS1	Colon_Sigmoid	distal	0.11	0.474
ENSG00000184677	ZBTB40	Adipose_Visceral_Omentum	female	0.04	0.474
ENSG00000104852	SNRNP70	Adipose_Subcutaneous	overall	-0.02	0.474
ENSG00000268204	AC008763.1	Colon_Transverse	rectal	-0.04	0.474
ENSG00000001460	STPG1	Adipose_Subcutaneous	rectal	0.02	0.474
ENSG00000196743	GM2A	Colon_Sigmoid	overall	-0.01	0.474
ENSG00000146701	MDH2	Whole_Blood	distal	0.06	0.474
ENSG00000030304	MUSK	Adipose_Subcutaneous	male	-0.11	0.474
ENSG00000272864	AC135803.1	Cells_EBV-transformed_lymphocytes	female	0.01	0.474
ENSG00000136720	HS6ST1	Whole_Blood	overall	0.03	0.474
ENSG00000137210	TMEM14B	Whole_Blood	colon	-0.03	0.474
ENSG00000172071	EIF2AK3	Adipose_Subcutaneous	proximal	0.08	0.474
ENSG00000235049	LINC00940	Colon_Transverse	proximal	0.06	0.474
ENSG00000182359	KBTBD3	Adipose_Visceral_Omentum	rectal	-0.06	0.474
ENSG00000182359	KBTBD3	Cells_EBV-transformed_lymphocytes	rectal	-0.34	0.474
ENSG00000182359	KBTBD3	Colon_Sigmoid	rectal	-0.07	0.474
ENSG00000128011	LRFN1	Colon_Transverse	distal	-0.09	0.474
ENSG00000099338	CATSPERG	Adipose_Subcutaneous	overall	0.03	0.474
ENSG00000075275	CELSR1	Adipose_Visceral_Omentum	rectal	-0.08	0.474
ENSG00000270344	POC1B-AS1	Colon_Transverse	rectal	0.03	0.474
ENSG00000136758	YME1L1	Cells_EBV-transformed_lymphocytes	distal	-0.03	0.474
ENSG00000188818	ZDHHC11	Colon_Sigmoid	overall	-0.13	0.474
ENSG00000146828	SLC12A9	Adipose_Subcutaneous	proximal	0.05	0.474
ENSG00000271936	AC012073.1	Colon_Sigmoid	distal	0.1	0.474
ENSG00000119888	EPCAM	Adipose_Visceral_Omentum	distal	0.12	0.474
ENSG00000160712	IL6R	Colon_Sigmoid	rectal	0.08	0.474
ENSG00000184144	CNTN2	Colon_Transverse	male	0.02	0.474
ENSG00000182400	TRAPPC6B	Adipose_Visceral_Omentum	colon	0.12	0.474
ENSG00000181634	TNFSF15	Colon_Transverse	distal	-0.18	0.474
ENSG00000214106	PAXIP1-AS2	Adipose_Visceral_Omentum	proximal	0.02	0.474
ENSG00000226581	LINC02848	Colon_Transverse	distal	-0.22	0.474
ENSG00000101160	CTSZ	Cells_EBV-transformed_lymphocytes	overall	0.05	0.474
ENSG00000270574	AC010680.2	Colon_Sigmoid	overall	-0.04	0.474
ENSG00000121753	ADGRB2	Cells_EBV-transformed_lymphocytes	distal	0.03	0.474
ENSG00000120049	KCNIP2	Cells_EBV-transformed_lymphocytes	overall	0.05	0.474
ENSG00000106789	CORO2A	Adipose_Visceral_Omentum	rectal	0.04	0.474
ENSG00000100629	CEP128	Colon_Transverse	male	-0.07	0.474
ENSG00000168938	PPIC	Adipose_Visceral_Omentum	overall	0.03	0.474
ENSG00000214113	LYRM4	Whole_Blood	proximal	0.04	0.474
ENSG00000189060	H1F0	Whole_Blood	male	0.02	0.474
ENSG00000104332	SFRP1	Colon_Transverse	female	0.08	0.474
ENSG00000127903	ZNF835	Whole_Blood	proximal	-0.04	0.474
ENSG00000141568	FOXK2	Whole_Blood	female	0.08	0.474
ENSG00000167904	TMEM68	Colon_Sigmoid	overall	0.03	0.474
ENSG00000161204	ABCF3	Whole_Blood	distal	0.03	0.474
ENSG00000126785	RHOJ	Colon_Transverse	male	-0.06	0.474
ENSG00000160471	COX6B2	Adipose_Visceral_Omentum	female	-0.06	0.474
ENSG00000136816	TOR1B	Adipose_Visceral_Omentum	male	-0.02	0.474
ENSG00000083937	CHMP2B	Adipose_Visceral_Omentum	overall	-0.02	0.474
ENSG00000135862	LAMC1	Cells_EBV-transformed_lymphocytes	colon	0.02	0.474
ENSG00000129473	BCL2L2	Adipose_Visceral_Omentum	distal	0.14	0.474
ENSG00000115841	RMDN2	Whole_Blood	female	0.07	0.474
ENSG00000233184	AC093157.1	Adipose_Visceral_Omentum	proximal	-0.08	0.474
ENSG00000231574	LINC02015	Colon_Transverse	colon	0.03	0.474
ENSG00000188938	FAM120AOS	Colon_Sigmoid	colon	0.02	0.474
ENSG00000271967	AL583856.2	Adipose_Subcutaneous	female	-0.03	0.474
ENSG00000250538	AC104407.1	Colon_Sigmoid	female	-0.07	0.474
ENSG00000198807	PAX9	Adipose_Subcutaneous	male	0.07	0.474
ENSG00000050820	BCAR1	Colon_Sigmoid	male	-0.07	0.474
ENSG00000108799	EZH1	Whole_Blood	distal	0.04	0.474
ENSG00000228192	AL512353.1	Cells_EBV-transformed_lymphocytes	male	0.1	0.474
ENSG00000223653	AL078459.1	Colon_Sigmoid	colon	-0.02	0.474
ENSG00000155876	RRAGA	Whole_Blood	overall	0.04	0.474
ENSG00000068137	PLEKHH3	Adipose_Subcutaneous	overall	-0.05	0.474
ENSG00000131238	PPT1	Colon_Transverse	male	0.04	0.474
ENSG00000131375	CAPN7	Cells_EBV-transformed_lymphocytes	proximal	-0.05	0.474
ENSG00000204685	STARD7-AS1	Adipose_Subcutaneous	male	0.19	0.474
ENSG00000270885	RASL10B	Adipose_Subcutaneous	proximal	-0.2	0.474
ENSG00000147443	DOK2	Adipose_Visceral_Omentum	proximal	-0.09	0.474
ENSG00000108510	MED13	Adipose_Subcutaneous	overall	-0.03	0.474
ENSG00000058404	CAMK2B	Colon_Transverse	female	-0.11	0.474
ENSG00000167618	LAIR2	Whole_Blood	proximal	0.03	0.474
ENSG00000180992	MRPL14	Cells_EBV-transformed_lymphocytes	colon	-0.02	0.474
ENSG00000146909	NOM1	Colon_Transverse	colon	-0.03	0.474
ENSG00000269609	RPARP-AS1	Colon_Sigmoid	female	0.02	0.474
ENSG00000106003	LFNG	Adipose_Subcutaneous	female	0.11	0.474
ENSG00000165006	UBAP1	Colon_Sigmoid	female	-0.04	0.474
ENSG00000249846	LINC02021	Colon_Sigmoid	rectal	0.02	0.474
ENSG00000241058	NSUN6	Colon_Sigmoid	colon	-0.01	0.474
ENSG00000116977	LGALS8	Adipose_Subcutaneous	distal	-0.03	0.474
ENSG00000129354	AP1M2	Whole_Blood	colon	0.01	0.474
ENSG00000268996	MAN1B1-DT	Cells_EBV-transformed_lymphocytes	male	0.03	0.474
ENSG00000249437	NAIP	Adipose_Subcutaneous	rectal	-0.04	0.474
ENSG00000119471	HSDL2	Colon_Sigmoid	proximal	0.02	0.474
ENSG00000108669	CYTH1	Adipose_Visceral_Omentum	overall	-0.03	0.474
ENSG00000168077	SCARA3	Colon_Transverse	distal	0.05	0.474
ENSG00000120539	MASTL	Cells_EBV-transformed_lymphocytes	male	-0.2	0.474
ENSG00000156711	MAPK13	Adipose_Subcutaneous	female	0.06	0.474
ENSG00000182831	C16orf72	Adipose_Subcutaneous	colon	0.05	0.474
ENSG00000004866	ST7	Adipose_Subcutaneous	colon	-0.15	0.474
ENSG00000166589	CDH16	Colon_Transverse	male	0.08	0.474
ENSG00000161981	SNRNP25	Adipose_Visceral_Omentum	colon	0.01	0.474
ENSG00000280620	SCAANT1	Adipose_Subcutaneous	male	-0.12	0.474
ENSG00000144559	TAMM41	Whole_Blood	male	0.02	0.474
ENSG00000260517	AC009093.2	Cells_EBV-transformed_lymphocytes	colon	-5.7	0.474
ENSG00000256195	AP002518.1	Adipose_Subcutaneous	male	0.06	0.474
ENSG00000204936	CD177	Adipose_Visceral_Omentum	female	-0.04	0.474
ENSG00000179163	FUCA1	Colon_Sigmoid	female	-0.04	0.474
ENSG00000164815	ORC5	Colon_Sigmoid	rectal	0.12	0.474
ENSG00000271858	CYB561D2	Adipose_Visceral_Omentum	female	-0.29	0.474
ENSG00000074706	IPCEF1	Whole_Blood	colon	-0.03	0.474
ENSG00000182963	GJC1	Adipose_Visceral_Omentum	overall	-0.04	0.474
ENSG00000283635	AC012485.3	Cells_EBV-transformed_lymphocytes	overall	0.02	0.474
ENSG00000197415	VEPH1	Whole_Blood	female	0.03	0.474
ENSG00000139656	SMIM2	Colon_Transverse	female	0.04	0.474
ENSG00000101290	CDS2	Whole_Blood	male	0.02	0.474
ENSG00000102547	CAB39L	Adipose_Visceral_Omentum	rectal	0.04	0.474
ENSG00000213057	C1orf220	Cells_EBV-transformed_lymphocytes	female	0.04	0.474
ENSG00000163661	PTX3	Whole_Blood	rectal	0.1	0.474
ENSG00000131095	GFAP	Adipose_Subcutaneous	male	-0.08	0.474
ENSG00000221819	GAS8-AS1	Colon_Sigmoid	proximal	-0.05	0.474
ENSG00000143952	VPS54	Whole_Blood	overall	0.09	0.474
ENSG00000107651	SEC23IP	Adipose_Visceral_Omentum	proximal	0.05	0.474
ENSG00000066294	CD84	Adipose_Subcutaneous	distal	0.05	0.474
ENSG00000165449	SLC16A9	Adipose_Subcutaneous	colon	0.03	0.474
ENSG00000267082	AC011472.1	Whole_Blood	female	-0.07	0.474
ENSG00000167972	ABCA3	Adipose_Visceral_Omentum	colon	-0.04	0.474
ENSG00000142039	CCDC97	Cells_EBV-transformed_lymphocytes	male	-0.13	0.474
ENSG00000104783	KCNN4	Whole_Blood	overall	0.01	0.474
ENSG00000115840	SLC25A12	Adipose_Visceral_Omentum	proximal	-0.03	0.474
ENSG00000119414	PPP6C	Whole_Blood	rectal	0.06	0.474
ENSG00000118965	WDR35	Adipose_Subcutaneous	overall	-0.04	0.474
ENSG00000122176	FMOD	Colon_Sigmoid	overall	0.03	0.474
ENSG00000263069	RNF213-AS1	Whole_Blood	distal	-0.07	0.474
ENSG00000132199	ENOSF1	Colon_Transverse	colon	-0.02	0.474
ENSG00000174721	FGFBP3	Adipose_Visceral_Omentum	rectal	0.04	0.474
ENSG00000100099	HPS4	Cells_EBV-transformed_lymphocytes	colon	0.05	0.474
ENSG00000101084	RAB5IF	Adipose_Visceral_Omentum	overall	0.22	0.474
ENSG00000105289	TJP3	Adipose_Subcutaneous	rectal	0.13	0.474
ENSG00000018625	ATP1A2	Colon_Sigmoid	male	0.04	0.474
ENSG00000278668	AC005899.7	Adipose_Subcutaneous	distal	0.05	0.474
ENSG00000174173	TRMT10C	Colon_Transverse	rectal	-1.51	0.474
ENSG00000197969	VPS13A	Whole_Blood	proximal	0.03	0.474
ENSG00000224356	AL356966.1	Colon_Transverse	male	0.07	0.474
ENSG00000277879	AL391988.1	Adipose_Visceral_Omentum	rectal	-0.02	0.474
ENSG00000100629	CEP128	Colon_Transverse	distal	-0.07	0.474
ENSG00000253269	AC008680.1	Whole_Blood	proximal	0.07	0.474
ENSG00000159228	CBR1	Colon_Transverse	rectal	0.02	0.474
ENSG00000164934	DCAF13	Colon_Transverse	rectal	-0.03	0.474
ENSG00000167965	MLST8	Whole_Blood	colon	-0.02	0.474
ENSG00000213445	SIPA1	Colon_Sigmoid	rectal	-0.07	0.474
ENSG00000125900	SIRPD	Colon_Sigmoid	distal	0.2	0.474
ENSG00000107554	DNMBP	Whole_Blood	rectal	-0.04	0.474
ENSG00000168734	PKIG	Adipose_Visceral_Omentum	rectal	-0.27	0.474
ENSG00000146263	MMS22L	Adipose_Visceral_Omentum	distal	0.04	0.474
ENSG00000144362	PHOSPHO2	Adipose_Subcutaneous	proximal	-0.02	0.474
ENSG00000271734	Z98200.1	Whole_Blood	proximal	0.18	0.474
ENSG00000181856	SLC2A4	Adipose_Subcutaneous	female	0.26	0.474
ENSG00000186479	RGS7BP	Colon_Sigmoid	proximal	0.07	0.474
ENSG00000259363	AC090825.1	Adipose_Subcutaneous	female	0.01	0.474
ENSG00000187699	C2orf88	Adipose_Visceral_Omentum	rectal	-0.11	0.474
ENSG00000006432	MAP3K9	Whole_Blood	colon	-0.02	0.474
ENSG00000050165	DKK3	Colon_Sigmoid	colon	0.03	0.474
ENSG00000145708	CRHBP	Cells_EBV-transformed_lymphocytes	male	0.03	0.474
ENSG00000121039	RDH10	Colon_Transverse	rectal	0.05	0.474
ENSG00000140403	DNAJA4	Colon_Transverse	overall	0.03	0.474
ENSG00000205581	HMGN1	Whole_Blood	male	-0.04	0.474
ENSG00000278000	AC139100.2	Adipose_Subcutaneous	distal	0.39	0.474
ENSG00000168899	VAMP5	Colon_Transverse	colon	0.03	0.474
ENSG00000149346	SLX4IP	Colon_Sigmoid	distal	-0.04	0.474
ENSG00000229117	RPL41	Cells_EBV-transformed_lymphocytes	female	0.04	0.474
ENSG00000111640	GAPDH	Adipose_Subcutaneous	colon	0.06	0.474
ENSG00000183323	CCDC125	Colon_Transverse	male	-0.01	0.474
ENSG00000088002	SULT2B1	Colon_Transverse	rectal	-0.03	0.474
ENSG00000271643	AC112220.2	Colon_Sigmoid	proximal	0.05	0.474
ENSG00000167972	ABCA3	Colon_Sigmoid	distal	-0.05	0.474
ENSG00000130695	CEP85	Whole_Blood	overall	-0.02	0.474
ENSG00000171346	KRT15	Adipose_Visceral_Omentum	distal	0.15	0.474
ENSG00000066405	CLDN18	Adipose_Visceral_Omentum	male	0.06	0.474
ENSG00000109390	NDUFC1	Colon_Transverse	distal	-0.04	0.474
ENSG00000275601	AC011330.2	Adipose_Visceral_Omentum	distal	-0.05	0.474
ENSG00000270177	AC104109.2	Adipose_Subcutaneous	male	0.2	0.474
ENSG00000258479	LINC00640	Colon_Transverse	colon	-0.09	0.474
ENSG00000131370	SH3BP5	Adipose_Subcutaneous	male	0.09	0.474
ENSG00000254901	BORCS8	Colon_Transverse	male	-0.02	0.474
ENSG00000165806	CASP7	Cells_EBV-transformed_lymphocytes	proximal	0.02	0.474
ENSG00000164597	COG5	Adipose_Subcutaneous	overall	-0.03	0.474
ENSG00000132017	DCAF15	Adipose_Visceral_Omentum	colon	-0.07	0.474
ENSG00000133256	PDE6B	Adipose_Visceral_Omentum	overall	-0.07	0.474
ENSG00000041880	PARP3	Adipose_Visceral_Omentum	female	-0.06	0.474
ENSG00000101161	PRPF6	Cells_EBV-transformed_lymphocytes	female	0.02	0.474
ENSG00000141384	TAF4B	Colon_Transverse	distal	-0.05	0.474
ENSG00000022556	NLRP2	Colon_Sigmoid	proximal	-0.04	0.474
ENSG00000120832	MTERF2	Whole_Blood	male	-0.06	0.474
ENSG00000241186	TDGF1	Colon_Transverse	colon	0.01	0.474
ENSG00000148123	PLPPR1	Colon_Sigmoid	proximal	0.05	0.474
ENSG00000099875	MKNK2	Colon_Transverse	distal	0.07	0.474
ENSG00000083168	KAT6A	Whole_Blood	female	-0.04	0.474
ENSG00000100979	PLTP	Adipose_Subcutaneous	male	0.02	0.474
ENSG00000197943	PLCG2	Colon_Sigmoid	male	0.1	0.474
ENSG00000152942	RAD17	Adipose_Visceral_Omentum	male	-0.05	0.474
ENSG00000171735	CAMTA1	Adipose_Visceral_Omentum	female	-0.04	0.474
ENSG00000018699	TTC27	Colon_Sigmoid	rectal	0.02	0.474
ENSG00000188738	FSIP2	Colon_Sigmoid	female	0.02	0.474
ENSG00000172469	MANEA	Adipose_Visceral_Omentum	proximal	0.04	0.474
ENSG00000256588	AC027544.2	Adipose_Visceral_Omentum	male	0.29	0.474
ENSG00000116120	FARSB	Whole_Blood	male	-0.05	0.474
ENSG00000163803	PLB1	Adipose_Subcutaneous	female	0.03	0.474
ENSG00000101166	PRELID3B	Adipose_Visceral_Omentum	overall	0.02	0.474
ENSG00000243566	UPK3B	Adipose_Visceral_Omentum	distal	0.04	0.474
ENSG00000143248	RGS5	Colon_Transverse	proximal	0.07	0.474
ENSG00000055130	CUL1	Cells_EBV-transformed_lymphocytes	female	0.06	0.474
ENSG00000166938	DIS3L	Cells_EBV-transformed_lymphocytes	rectal	0.05	0.474
ENSG00000272631	AC067750.1	Colon_Sigmoid	female	-0.04	0.474
ENSG00000119392	GLE1	Adipose_Visceral_Omentum	colon	0.02	0.474
ENSG00000143633	C1orf131	Colon_Sigmoid	proximal	-0.06	0.474
ENSG00000143545	RAB13	Adipose_Visceral_Omentum	female	-0.04	0.474
ENSG00000231507	LINC01353	Cells_EBV-transformed_lymphocytes	female	-0.04	0.474
ENSG00000234699	AL139339.1	Whole_Blood	distal	-0.06	0.474
ENSG00000173950	XXYLT1	Colon_Transverse	distal	-0.02	0.474
ENSG00000108424	KPNB1	Adipose_Subcutaneous	rectal	-0.16	0.474
ENSG00000107147	KCNT1	Colon_Sigmoid	female	0.04	0.474
ENSG00000163950	SLBP	Adipose_Subcutaneous	distal	0.15	0.474
ENSG00000165271	NOL6	Adipose_Visceral_Omentum	distal	0.02	0.474
ENSG00000132849	PATJ	Colon_Sigmoid	proximal	-0.07	0.474
ENSG00000103494	RPGRIP1L	Adipose_Visceral_Omentum	proximal	0.16	0.474
ENSG00000215256	DHRS4-AS1	Whole_Blood	proximal	0.09	0.474
ENSG00000061938	TNK2	Colon_Transverse	rectal	0.05	0.474
ENSG00000237036	ZEB1-AS1	Cells_EBV-transformed_lymphocytes	overall	-0.1	0.474
ENSG00000196290	NIF3L1	Adipose_Subcutaneous	male	0.05	0.474
ENSG00000152217	SETBP1	Whole_Blood	overall	0.08	0.474
ENSG00000169826	CSGALNACT2	Colon_Transverse	male	-0.02	0.474
ENSG00000277152	AC110048.2	Adipose_Subcutaneous	male	0.05	0.474
ENSG00000106013	ANKRD7	Adipose_Subcutaneous	colon	-0.04	0.474
ENSG00000203993	ARRDC1-AS1	Colon_Transverse	colon	0.04	0.474
ENSG00000126246	IGFLR1	Whole_Blood	rectal	0.03	0.474
ENSG00000241852	C8orf58	Adipose_Visceral_Omentum	distal	0.04	0.474
ENSG00000151422	FER	Colon_Sigmoid	rectal	0.06	0.474
ENSG00000106603	COA1	Cells_EBV-transformed_lymphocytes	female	0.03	0.474
ENSG00000256050	AL583722.1	Colon_Sigmoid	overall	0.04	0.474
ENSG00000087085	ACHE	Adipose_Visceral_Omentum	male	-0.03	0.474
ENSG00000240771	ARHGEF25	Adipose_Subcutaneous	overall	-0.02	0.474
ENSG00000136720	HS6ST1	Adipose_Visceral_Omentum	distal	-0.07	0.474
ENSG00000152219	ARL14EP	Cells_EBV-transformed_lymphocytes	distal	-0.02	0.474
ENSG00000198053	SIRPA	Colon_Transverse	female	0.04	0.474
ENSG00000114735	HEMK1	Adipose_Visceral_Omentum	female	-0.04	0.474
ENSG00000151575	TEX9	Colon_Sigmoid	rectal	0.07	0.474
ENSG00000242114	MTFP1	Adipose_Subcutaneous	overall	0.04	0.474
ENSG00000167037	SGSM1	Whole_Blood	distal	-0.06	0.474
ENSG00000113161	HMGCR	Cells_EBV-transformed_lymphocytes	colon	-0.03	0.474
ENSG00000042429	MED17	Adipose_Visceral_Omentum	proximal	0.05	0.474
ENSG00000274414	AL121772.1	Colon_Sigmoid	colon	0.04	0.474
ENSG00000115415	STAT1	Adipose_Subcutaneous	rectal	-0.03	0.474
ENSG00000146955	RAB19	Colon_Transverse	colon	0.13	0.474
ENSG00000057019	DCBLD2	Colon_Sigmoid	female	-0.04	0.474
ENSG00000086300	SNX10	Colon_Transverse	distal	-0.03	0.474
ENSG00000164967	RPP25L	Adipose_Visceral_Omentum	female	0.06	0.474
ENSG00000188243	COMMD6	Cells_EBV-transformed_lymphocytes	male	0.05	0.474
ENSG00000119227	PIGZ	Adipose_Subcutaneous	male	0.02	0.474
ENSG00000136754	ABI1	Colon_Transverse	distal	-0.12	0.474
ENSG00000257949	TEN1	Adipose_Subcutaneous	overall	-0.01	0.474
ENSG00000033178	UBA6	Adipose_Visceral_Omentum	male	0.03	0.474
ENSG00000049860	HEXB	Adipose_Subcutaneous	proximal	0.04	0.474
ENSG00000245534	RORA-AS1	Adipose_Subcutaneous	overall	-0.05	0.474
ENSG00000139428	MMAB	Adipose_Subcutaneous	colon	0.03	0.474
ENSG00000197980	LEKR1	Colon_Transverse	colon	0.03	0.474
ENSG00000197497	ZNF665	Whole_Blood	proximal	-0.07	0.474
ENSG00000224383	PRR29	Adipose_Visceral_Omentum	distal	-0.04	0.474
ENSG00000256087	ZNF432	Colon_Transverse	colon	-0.03	0.474
ENSG00000276449	AC004076.2	Colon_Transverse	male	0.01	0.474
ENSG00000186952	TMEM232	Cells_EBV-transformed_lymphocytes	proximal	-0.05	0.474
ENSG00000259953	AL138756.1	Cells_EBV-transformed_lymphocytes	male	-0.23	0.475
ENSG00000198467	TPM2	Cells_EBV-transformed_lymphocytes	distal	-0.08	0.475
ENSG00000179862	CITED4	Whole_Blood	distal	-0.02	0.475
ENSG00000256006	AC084117.1	Adipose_Subcutaneous	female	0.11	0.475
ENSG00000164129	NPY5R	Colon_Sigmoid	female	0.06	0.475
ENSG00000167670	CHAF1A	Adipose_Visceral_Omentum	overall	0.01	0.475
ENSG00000235908	RHOA-IT1	Colon_Sigmoid	distal	0.05	0.475
ENSG00000136379	ABHD17C	Cells_EBV-transformed_lymphocytes	proximal	0.04	0.475
ENSG00000254459	AP002812.2	Adipose_Subcutaneous	colon	-0.02	0.475
ENSG00000138380	CARF	Colon_Sigmoid	male	-0.02	0.475
ENSG00000267787	AC027097.2	Whole_Blood	distal	-0.05	0.475
ENSG00000135773	CAPN9	Adipose_Subcutaneous	distal	-0.02	0.475
ENSG00000113318	MSH3	Colon_Transverse	colon	-0.01	0.475
ENSG00000271971	AC120053.1	Colon_Sigmoid	female	0.08	0.475
ENSG00000168522	FNTA	Adipose_Subcutaneous	rectal	0.03	0.475
ENSG00000119138	KLF9	Adipose_Visceral_Omentum	proximal	-0.06	0.475
ENSG00000271643	AC112220.2	Colon_Sigmoid	male	0.04	0.475
ENSG00000070047	PHRF1	Colon_Sigmoid	colon	0.05	0.475
ENSG00000124466	LYPD3	Whole_Blood	colon	-0.06	0.475
ENSG00000257315	ZBED6	Colon_Sigmoid	colon	-0.1	0.475
ENSG00000237797	MACORIS	Colon_Transverse	female	-0.05	0.475
ENSG00000159625	DRC7	Cells_EBV-transformed_lymphocytes	colon	-0.01	0.475
ENSG00000165555	NOXRED1	Colon_Transverse	male	0.02	0.475
ENSG00000214402	LCNL1	Adipose_Visceral_Omentum	proximal	-0.03	0.475
ENSG00000148965	SAA4	Adipose_Subcutaneous	proximal	0.05	0.475
ENSG00000108590	MED31	Colon_Transverse	overall	0.05	0.475
ENSG00000124587	PEX6	Whole_Blood	distal	0.01	0.475
ENSG00000154227	CERS3	Adipose_Visceral_Omentum	rectal	0.05	0.475
ENSG00000008382	MPND	Whole_Blood	rectal	0.06	0.475
ENSG00000268584	AC073389.1	Colon_Transverse	rectal	-0.15	0.475
ENSG00000148218	ALAD	Cells_EBV-transformed_lymphocytes	male	-0.03	0.475
ENSG00000268798	AC027307.3	Colon_Sigmoid	male	-0.05	0.475
ENSG00000164934	DCAF13	Adipose_Visceral_Omentum	rectal	-0.03	0.475
ENSG00000125505	MBOAT7	Colon_Transverse	male	0.05	0.475
ENSG00000105072	C19orf44	Whole_Blood	colon	-0.02	0.475
ENSG00000083544	TDRD3	Whole_Blood	rectal	0.08	0.475
ENSG00000250722	SELENOP	Colon_Sigmoid	male	-0.11	0.475
ENSG00000121680	PEX16	Colon_Sigmoid	colon	-0.06	0.475
ENSG00000068781	STON1-GTF2A1L	Adipose_Subcutaneous	overall	-0.01	0.475
ENSG00000253559	OSGEPL1-AS1	Colon_Transverse	female	0.05	0.475
ENSG00000112701	SENP6	Whole_Blood	rectal	-0.01	0.475
ENSG00000206561	COLQ	Cells_EBV-transformed_lymphocytes	proximal	0.05	0.475
ENSG00000117523	PRRC2C	Adipose_Visceral_Omentum	proximal	0.15	0.475
ENSG00000144815	NXPE3	Colon_Transverse	proximal	0.06	0.475
ENSG00000165409	TSHR	Adipose_Visceral_Omentum	male	0.02	0.475
ENSG00000272081	AC008972.2	Colon_Transverse	rectal	-0.04	0.475
ENSG00000142867	BCL10	Whole_Blood	colon	-0.02	0.475
ENSG00000135643	KCNMB4	Colon_Transverse	proximal	0.06	0.475
ENSG00000120071	KANSL1	Adipose_Visceral_Omentum	male	-0.03	0.475
ENSG00000128294	TPST2	Adipose_Visceral_Omentum	colon	0.15	0.475
ENSG00000255737	AGAP2-AS1	Adipose_Visceral_Omentum	distal	1.7	0.475
ENSG00000221909	FAM200A	Colon_Sigmoid	colon	0.12	0.475
ENSG00000157326	DHRS4	Adipose_Visceral_Omentum	proximal	0.04	0.475
ENSG00000229891	LINC01315	Adipose_Visceral_Omentum	female	-0.03	0.475
ENSG00000112195	TREML2	Whole_Blood	distal	-0.06	0.475
ENSG00000241288	LINC02614	Cells_EBV-transformed_lymphocytes	overall	0.05	0.475
ENSG00000183734	ASCL2	Adipose_Visceral_Omentum	colon	0.16	0.475
ENSG00000092529	CAPN3	Adipose_Visceral_Omentum	colon	-0.03	0.475
ENSG00000135824	RGS8	Adipose_Visceral_Omentum	distal	-0.29	0.475
ENSG00000122705	CLTA	Cells_EBV-transformed_lymphocytes	female	0.05	0.475
ENSG00000144339	TMEFF2	Adipose_Visceral_Omentum	distal	-0.03	0.475
ENSG00000164898	FMC1	Adipose_Visceral_Omentum	distal	-0.07	0.475
ENSG00000072682	P4HA2	Adipose_Visceral_Omentum	colon	0.03	0.475
ENSG00000264635	AP001020.2	Colon_Transverse	male	-0.07	0.475
ENSG00000165646	SLC18A2	Cells_EBV-transformed_lymphocytes	rectal	0.02	0.475
ENSG00000225764	P3H2-AS1	Colon_Transverse	overall	-0.06	0.475
ENSG00000173113	TRMT112	Adipose_Subcutaneous	colon	0.02	0.475
ENSG00000263235	AC006111.2	Whole_Blood	colon	-0.02	0.475
ENSG00000154240	CEP112	Adipose_Visceral_Omentum	overall	0.06	0.475
ENSG00000075239	ACAT1	Colon_Sigmoid	rectal	0.07	0.475
ENSG00000123737	EXOSC9	Adipose_Subcutaneous	rectal	0.03	0.475
ENSG00000164086	DUSP7	Colon_Transverse	male	0.78	0.475
ENSG00000105771	SMG9	Adipose_Visceral_Omentum	proximal	-0.04	0.475
ENSG00000160183	TMPRSS3	Adipose_Visceral_Omentum	distal	-0.06	0.475
ENSG00000116691	MIIP	Whole_Blood	overall	-0.01	0.475
ENSG00000198682	PAPSS2	Colon_Sigmoid	overall	-0.03	0.475
ENSG00000233577	AL022332.1	Cells_EBV-transformed_lymphocytes	rectal	0.14	0.475
ENSG00000221819	GAS8-AS1	Colon_Transverse	male	-0.08	0.475
ENSG00000164818	DNAAF5	Adipose_Subcutaneous	male	0.02	0.475
ENSG00000100024	UPB1	Whole_Blood	rectal	0.02	0.475
ENSG00000224842	AL161908.1	Adipose_Subcutaneous	rectal	0.16	0.475
ENSG00000213995	NAXD	Adipose_Subcutaneous	female	0.06	0.475
ENSG00000275549	STPG3-AS1	Cells_EBV-transformed_lymphocytes	rectal	-0.1	0.475
ENSG00000066739	ATG2B	Cells_EBV-transformed_lymphocytes	rectal	0.04	0.475
ENSG00000135454	B4GALNT1	Adipose_Subcutaneous	female	-0.05	0.475
ENSG00000267080	ASB16-AS1	Whole_Blood	female	0.03	0.475
ENSG00000164344	KLKB1	Colon_Transverse	overall	-0.01	0.475
ENSG00000175137	SH3BP5L	Whole_Blood	colon	-0.04	0.475
ENSG00000051523	CYBA	Whole_Blood	colon	0.03	0.475
ENSG00000059691	GATB	Colon_Transverse	rectal	-0.02	0.475
ENSG00000248554	AC114956.2	Colon_Transverse	overall	-0.05	0.475
ENSG00000272081	AC008972.2	Colon_Sigmoid	rectal	-0.05	0.475
ENSG00000116786	PLEKHM2	Whole_Blood	female	0.03	0.475
ENSG00000176399	DMRTA1	Colon_Transverse	rectal	0.04	0.475
ENSG00000166228	PCBD1	Whole_Blood	colon	-0.04	0.475
ENSG00000081791	DELE1	Adipose_Visceral_Omentum	distal	-0.05	0.475
ENSG00000237738	RNF216-IT1	Colon_Sigmoid	male	-0.05	0.475
ENSG00000105464	GRIN2D	Adipose_Visceral_Omentum	proximal	0.02	0.475
ENSG00000142186	SCYL1	Adipose_Visceral_Omentum	overall	0.17	0.475
ENSG00000272746	AP005131.7	Whole_Blood	female	0.34	0.475
ENSG00000233351	AL356124.2	Adipose_Subcutaneous	proximal	-0.07	0.475
ENSG00000272667	AC012306.2	Colon_Transverse	overall	-0.03	0.475
ENSG00000163918	RFC4	Colon_Sigmoid	overall	0.02	0.475
ENSG00000271889	AC016747.2	Adipose_Visceral_Omentum	overall	-0.03	0.475
ENSG00000197837	HIST4H4	Colon_Transverse	colon	0.07	0.475
ENSG00000088538	DOCK3	Whole_Blood	distal	-0.06	0.475
ENSG00000103942	HOMER2	Colon_Sigmoid	female	-0.05	0.475
ENSG00000092931	MFSD11	Colon_Sigmoid	female	-0.02	0.475
ENSG00000181885	CLDN7	Adipose_Visceral_Omentum	male	0.05	0.475
ENSG00000090376	IRAK3	Adipose_Subcutaneous	female	0.03	0.475
ENSG00000186868	MAPT	Colon_Transverse	distal	0.02	0.475
ENSG00000222009	BTBD19	Colon_Sigmoid	overall	-0.03	0.475
ENSG00000138757	G3BP2	Cells_EBV-transformed_lymphocytes	proximal	-0.03	0.475
ENSG00000258701	LINC00638	Colon_Transverse	male	-0.02	0.475
ENSG00000170571	EMB	Whole_Blood	male	0.02	0.475
ENSG00000154957	ZNF18	Adipose_Visceral_Omentum	female	0.74	0.475
ENSG00000085449	WDFY1	Adipose_Subcutaneous	overall	-0.06	0.475
ENSG00000234160	AL513165.1	Adipose_Visceral_Omentum	proximal	0.03	0.475
ENSG00000150681	RGS18	Colon_Transverse	proximal	-0.06	0.475
ENSG00000241772	AC092620.1	Whole_Blood	colon	-0.07	0.475
ENSG00000158321	AUTS2	Colon_Sigmoid	overall	0.09	0.475
ENSG00000099940	SNAP29	Adipose_Subcutaneous	female	0.02	0.475
ENSG00000070269	TMEM260	Whole_Blood	rectal	-0.08	0.475
ENSG00000139714	MORN3	Adipose_Subcutaneous	distal	0.05	0.475
ENSG00000102468	HTR2A	Adipose_Visceral_Omentum	colon	0.05	0.475
ENSG00000140386	SCAPER	Adipose_Subcutaneous	proximal	0.02	0.475
ENSG00000242715	CCDC169	Colon_Transverse	overall	-0.01	0.475
ENSG00000223821	AL603910.1	Adipose_Subcutaneous	proximal	-0.06	0.475
ENSG00000166439	RNF169	Adipose_Visceral_Omentum	overall	0.04	0.475
ENSG00000100823	APEX1	Adipose_Visceral_Omentum	male	-0.07	0.475
ENSG00000235904	RBMS3-AS3	Adipose_Visceral_Omentum	colon	0.01	0.475
ENSG00000168653	NDUFS5	Colon_Transverse	overall	0.01	0.475
ENSG00000204060	FOXO6	Adipose_Subcutaneous	rectal	-0.05	0.475
ENSG00000140455	USP3	Colon_Transverse	female	-0.05	0.475
ENSG00000234745	HLA-B	Colon_Transverse	male	-0.03	0.475
ENSG00000162366	PDZK1IP1	Adipose_Subcutaneous	female	-0.04	0.475
ENSG00000248787	AC092903.2	Adipose_Subcutaneous	male	0.04	0.475
ENSG00000124198	ARFGEF2	Whole_Blood	overall	-0.03	0.475
ENSG00000166265	CYYR1	Whole_Blood	distal	-0.03	0.475
ENSG00000134996	OSTF1	Whole_Blood	distal	-0.03	0.475
ENSG00000159593	NAE1	Cells_EBV-transformed_lymphocytes	distal	0.05	0.475
ENSG00000137441	FGFBP2	Adipose_Visceral_Omentum	distal	-0.04	0.475
ENSG00000249915	PDCD6	Cells_EBV-transformed_lymphocytes	female	-0.14	0.475
ENSG00000149089	APIP	Whole_Blood	female	0.02	0.475
ENSG00000107036	RIC1	Whole_Blood	female	0.03	0.475
ENSG00000197782	ZNF780A	Adipose_Subcutaneous	overall	-0.22	0.475
ENSG00000139323	POC1B	Colon_Sigmoid	distal	-0.05	0.475
ENSG00000175826	CTDNEP1	Adipose_Visceral_Omentum	rectal	-0.04	0.475
ENSG00000260063	AL512408.1	Adipose_Subcutaneous	colon	-0.11	0.475
ENSG00000226659	AC021028.1	Whole_Blood	female	0.02	0.475
ENSG00000160408	ST6GALNAC6	Colon_Sigmoid	colon	-0.07	0.475
ENSG00000019144	PHLDB1	Adipose_Visceral_Omentum	distal	-0.06	0.475
ENSG00000131016	AKAP12	Whole_Blood	male	0.07	0.475
ENSG00000144231	POLR2D	Colon_Sigmoid	proximal	-0.03	0.475
ENSG00000182253	SYNM	Adipose_Subcutaneous	colon	-0.01	0.475
ENSG00000152580	IGSF10	Colon_Sigmoid	colon	0.03	0.475
ENSG00000283375	AC087521.4	Cells_EBV-transformed_lymphocytes	male	-0.01	0.475
ENSG00000276075	AC027682.6	Adipose_Subcutaneous	rectal	-0.12	0.475
ENSG00000184389	A3GALT2	Whole_Blood	female	-0.01	0.475
ENSG00000160781	PAQR6	Colon_Transverse	proximal	-0.04	0.475
ENSG00000121769	FABP3	Colon_Transverse	male	0.05	0.475
ENSG00000138615	CILP	Adipose_Subcutaneous	overall	-0.06	0.475
ENSG00000165917	RAPSN	Colon_Sigmoid	distal	0.11	0.475
ENSG00000213967	ZNF726	Colon_Sigmoid	proximal	-0.17	0.475
ENSG00000134184	GSTM1	Whole_Blood	proximal	0.03	0.475
ENSG00000167664	TMIGD2	Adipose_Subcutaneous	colon	-0.09	0.475
ENSG00000171049	FPR2	Whole_Blood	distal	-0.22	0.475
ENSG00000143622	RIT1	Colon_Sigmoid	male	-0.02	0.475
ENSG00000238121	LINC00426	Whole_Blood	female	-0.04	0.475
ENSG00000250220	AC053527.2	Adipose_Subcutaneous	proximal	0.09	0.475
ENSG00000151348	EXT2	Whole_Blood	male	0.01	0.475
ENSG00000103591	AAGAB	Whole_Blood	female	-0.06	0.475
ENSG00000160049	DFFA	Colon_Transverse	rectal	0.05	0.475
ENSG00000122644	ARL4A	Colon_Sigmoid	female	-0.08	0.475
ENSG00000170468	RIOX1	Colon_Transverse	rectal	-0.08	0.475
ENSG00000184602	SNN	Colon_Sigmoid	proximal	-0.03	0.475
ENSG00000232748	AC135050.1	Adipose_Subcutaneous	distal	-0.08	0.475
ENSG00000143761	ARF1	Whole_Blood	female	0.13	0.475
ENSG00000174705	SH3PXD2B	Adipose_Visceral_Omentum	male	-0.03	0.475
ENSG00000255561	FDXACB1	Adipose_Visceral_Omentum	male	-0.06	0.475
ENSG00000203697	CAPN8	Colon_Transverse	distal	0.04	0.475
ENSG00000120519	SLC10A7	Colon_Sigmoid	female	-0.05	0.475
ENSG00000282021	AC100810.3	Whole_Blood	female	-0.03	0.475
ENSG00000141384	TAF4B	Adipose_Subcutaneous	distal	-0.05	0.475
ENSG00000234193	AC013476.1	Adipose_Visceral_Omentum	distal	0.15	0.475
ENSG00000281195	AC007878.1	Cells_EBV-transformed_lymphocytes	female	-0.03	0.475
ENSG00000167216	KATNAL2	Colon_Sigmoid	female	0.47	0.475
ENSG00000130508	PXDN	Colon_Sigmoid	colon	-0.02	0.475
ENSG00000273243	Z82243.1	Colon_Sigmoid	colon	-0.07	0.475
ENSG00000204172	AGAP10	Whole_Blood	colon	0.29	0.475
ENSG00000258810	AL133371.2	Colon_Sigmoid	female	-0.03	0.475
ENSG00000161405	IKZF3	Colon_Transverse	distal	-0.09	0.475
ENSG00000271843	AC012557.1	Colon_Transverse	overall	0.03	0.475
ENSG00000270035	AL359881.2	Adipose_Visceral_Omentum	rectal	-0.14	0.475
ENSG00000119328	ABITRAM	Adipose_Visceral_Omentum	distal	0.05	0.475
ENSG00000164120	HPGD	Colon_Sigmoid	distal	-0.03	0.475
ENSG00000048342	CC2D2A	Adipose_Visceral_Omentum	rectal	-0.09	0.475
ENSG00000235908	RHOA-IT1	Colon_Transverse	male	-0.06	0.475
ENSG00000118363	SPCS2	Adipose_Visceral_Omentum	overall	0.05	0.475
ENSG00000198952	SMG5	Colon_Sigmoid	rectal	-0.1	0.475
ENSG00000142192	APP	Cells_EBV-transformed_lymphocytes	male	-0.04	0.475
ENSG00000065600	PACC1	Cells_EBV-transformed_lymphocytes	rectal	0.11	0.475
ENSG00000185339	TCN2	Whole_Blood	proximal	0.02	0.475
ENSG00000124882	EREG	Adipose_Visceral_Omentum	rectal	0.14	0.475
ENSG00000101158	NELFCD	Cells_EBV-transformed_lymphocytes	male	-0.01	0.475
ENSG00000074201	CLNS1A	Adipose_Visceral_Omentum	distal	0.04	0.475
ENSG00000196405	EVL	Colon_Sigmoid	overall	0.05	0.475
ENSG00000276691	AC004466.3	Colon_Sigmoid	female	-0.02	0.475
ENSG00000138131	LOXL4	Whole_Blood	overall	-0.03	0.475
ENSG00000257285	AL132780.1	Whole_Blood	proximal	-0.01	0.475
ENSG00000076258	FMO4	Whole_Blood	male	-0.05	0.475
ENSG00000239920	AC104389.5	Cells_EBV-transformed_lymphocytes	proximal	-0.01	0.475
ENSG00000021826	CPS1	Adipose_Subcutaneous	rectal	-0.03	0.475
ENSG00000259498	TPM1-AS	Colon_Transverse	overall	0.03	0.475
ENSG00000140830	TXNL4B	Whole_Blood	colon	0.04	0.475
ENSG00000196329	GIMAP5	Whole_Blood	rectal	0.08	0.475
ENSG00000072682	P4HA2	Colon_Sigmoid	overall	0.02	0.475
ENSG00000100647	SUSD6	Adipose_Visceral_Omentum	colon	0.03	0.475
ENSG00000101191	DIDO1	Cells_EBV-transformed_lymphocytes	distal	-0.12	0.475
ENSG00000115310	RTN4	Adipose_Subcutaneous	female	0.03	0.475
ENSG00000146282	RARS2	Colon_Transverse	proximal	0.12	0.475
ENSG00000111291	GPRC5D	Adipose_Visceral_Omentum	proximal	-0.08	0.475
ENSG00000153060	TEKT5	Colon_Sigmoid	overall	0.03	0.475
ENSG00000018189	RUFY3	Colon_Transverse	female	-0.11	0.475
ENSG00000134376	CRB1	Adipose_Subcutaneous	male	0.06	0.475
ENSG00000168556	ING2	Colon_Sigmoid	colon	-0.03	0.475
ENSG00000198677	TTC37	Adipose_Visceral_Omentum	proximal	0.03	0.475
ENSG00000166340	TPP1	Whole_Blood	overall	-0.05	0.475
ENSG00000103932	RPAP1	Cells_EBV-transformed_lymphocytes	overall	-0.01	0.475
ENSG00000144218	AFF3	Whole_Blood	colon	0.03	0.475
ENSG00000165810	BTNL9	Whole_Blood	proximal	-0.04	0.475
ENSG00000235478	LINC01664	Whole_Blood	distal	-0.03	0.475
ENSG00000179673	RPRML	Colon_Sigmoid	proximal	0.04	0.475
ENSG00000280620	SCAANT1	Adipose_Visceral_Omentum	female	-0.12	0.475
ENSG00000102606	ARHGEF7	Adipose_Visceral_Omentum	colon	0.02	0.475
ENSG00000166387	PPFIBP2	Whole_Blood	proximal	0.04	0.475
ENSG00000124145	SDC4	Cells_EBV-transformed_lymphocytes	colon	-0.08	0.475
ENSG00000276170	AC244153.1	Colon_Sigmoid	male	0.03	0.475
ENSG00000133884	DPF2	Adipose_Subcutaneous	male	0.03	0.475
ENSG00000172771	EFCAB12	Whole_Blood	colon	-0.03	0.475
ENSG00000162244	RPL29	Adipose_Subcutaneous	female	-0.06	0.475
ENSG00000172992	DCAKD	Whole_Blood	colon	0.01	0.475
ENSG00000183067	IGSF5	Colon_Transverse	rectal	-0.21	0.475
ENSG00000135318	NT5E	Cells_EBV-transformed_lymphocytes	colon	-0.01	0.475
ENSG00000242852	ZNF709	Whole_Blood	female	-0.05	0.475
ENSG00000102580	DNAJC3	Cells_EBV-transformed_lymphocytes	proximal	-0.05	0.475
ENSG00000180198	RCC1	Cells_EBV-transformed_lymphocytes	female	0.05	0.475
ENSG00000171132	PRKCE	Whole_Blood	female	-0.03	0.475
ENSG00000139546	TARBP2	Colon_Sigmoid	distal	0.08	0.475
ENSG00000272906	AL353708.3	Colon_Sigmoid	distal	0.02	0.475
ENSG00000157077	ZFYVE9	Adipose_Visceral_Omentum	male	-0.1	0.475
ENSG00000113448	PDE4D	Whole_Blood	rectal	-0.09	0.475
ENSG00000066427	ATXN3	Colon_Transverse	distal	-0.04	0.475
ENSG00000250081	AC025176.1	Cells_EBV-transformed_lymphocytes	male	-0.02	0.475
ENSG00000260259	LINC02166	Adipose_Visceral_Omentum	male	0.04	0.475
ENSG00000134470	IL15RA	Whole_Blood	female	-0.02	0.475
ENSG00000139644	TMBIM6	Whole_Blood	colon	-0.03	0.475
ENSG00000107890	ANKRD26	Whole_Blood	male	-0.4	0.475
ENSG00000178988	MRFAP1L1	Whole_Blood	proximal	-0.05	0.475
ENSG00000103356	EARS2	Adipose_Visceral_Omentum	female	-0.05	0.475
ENSG00000270605	AL353622.1	Adipose_Visceral_Omentum	overall	-0.03	0.475
ENSG00000267571	AC104532.2	Colon_Transverse	distal	-0.1	0.475
ENSG00000228696	ARL17B	Whole_Blood	rectal	-0.02	0.475
ENSG00000166839	ANKDD1A	Colon_Sigmoid	distal	0.02	0.475
ENSG00000095739	BAMBI	Adipose_Subcutaneous	proximal	0.09	0.475
ENSG00000100583	SAMD15	Whole_Blood	proximal	-0.04	0.475
ENSG00000135341	MAP3K7	Adipose_Visceral_Omentum	rectal	0.05	0.475
ENSG00000141294	LRRC46	Adipose_Subcutaneous	overall	-0.02	0.475
ENSG00000268204	AC008763.1	Adipose_Visceral_Omentum	rectal	-0.04	0.475
ENSG00000165078	CPA6	Adipose_Subcutaneous	distal	-0.21	0.475
ENSG00000197054	ZNF763	Adipose_Visceral_Omentum	distal	-0.06	0.475
ENSG00000116120	FARSB	Colon_Sigmoid	rectal	-0.05	0.475
ENSG00000105122	RASAL3	Adipose_Visceral_Omentum	female	-0.03	0.475
ENSG00000051523	CYBA	Whole_Blood	male	0.03	0.475
ENSG00000204991	SPIRE2	Cells_EBV-transformed_lymphocytes	overall	-0.02	0.475
ENSG00000250673	REELD1	Adipose_Visceral_Omentum	rectal	-0.01	0.475
ENSG00000151360	ALLC	Colon_Transverse	overall	0.04	0.475
ENSG00000273373	AL355488.1	Colon_Transverse	rectal	-0.1	0.475
ENSG00000276007	AC079414.3	Adipose_Subcutaneous	female	0.02	0.475
ENSG00000188641	DPYD	Adipose_Visceral_Omentum	distal	-0.12	0.475
ENSG00000115307	AUP1	Colon_Sigmoid	rectal	-0.11	0.475
ENSG00000125245	GPR18	Adipose_Subcutaneous	overall	-0.07	0.475
ENSG00000130935	NOL11	Adipose_Visceral_Omentum	overall	0.15	0.475
ENSG00000155660	PDIA4	Adipose_Subcutaneous	distal	-0.04	0.475
ENSG00000171984	SHLD1	Colon_Transverse	rectal	-0.04	0.475
ENSG00000214753	HNRNPUL2	Adipose_Visceral_Omentum	female	0.07	0.475
ENSG00000128218	VPREB3	Colon_Sigmoid	proximal	0.03	0.475
ENSG00000138686	BBS7	Cells_EBV-transformed_lymphocytes	female	0.09	0.475
ENSG00000151572	ANO4	Adipose_Visceral_Omentum	female	-0.07	0.475
ENSG00000134056	MRPS36	Adipose_Visceral_Omentum	rectal	-0.08	0.475
ENSG00000100138	SNU13	Colon_Transverse	male	-0.07	0.475
ENSG00000186106	ANKRD46	Adipose_Subcutaneous	female	-0.09	0.475
ENSG00000260517	AC009093.2	Whole_Blood	overall	-0.04	0.475
ENSG00000133116	KL	Whole_Blood	distal	0.06	0.475
ENSG00000100330	MTMR3	Cells_EBV-transformed_lymphocytes	overall	-0.03	0.475
ENSG00000004139	SARM1	Adipose_Subcutaneous	colon	0.04	0.475
ENSG00000161904	LEMD2	Adipose_Subcutaneous	overall	0.02	0.475
ENSG00000122912	SLC25A16	Colon_Transverse	colon	-0.03	0.475
ENSG00000068654	POLR1A	Colon_Transverse	colon	0.02	0.475
ENSG00000141433	ADCYAP1	Adipose_Subcutaneous	proximal	-0.03	0.475
ENSG00000259287	AC010809.1	Whole_Blood	colon	-0.11	0.475
ENSG00000176912	TYMSOS	Cells_EBV-transformed_lymphocytes	proximal	0.07	0.475
ENSG00000057252	SOAT1	Cells_EBV-transformed_lymphocytes	overall	0.02	0.475
ENSG00000185040	SPDYE16	Colon_Transverse	male	-0.12	0.475
ENSG00000255046	AC069185.1	Adipose_Subcutaneous	colon	-0.05	0.475
ENSG00000106327	TFR2	Colon_Transverse	rectal	0.07	0.475
ENSG00000163564	PYHIN1	Cells_EBV-transformed_lymphocytes	distal	-0.03	0.475
ENSG00000155542	SETD9	Adipose_Subcutaneous	distal	-0.01	0.475
ENSG00000228140	AL031283.1	Colon_Transverse	proximal	0.02	0.475
ENSG00000254139	AC104051.2	Adipose_Subcutaneous	colon	0.07	0.475
ENSG00000154258	ABCA9	Colon_Sigmoid	distal	0.07	0.475
ENSG00000184451	CCR10	Adipose_Subcutaneous	female	-3.19	0.475
ENSG00000235530	AC087294.1	Cells_EBV-transformed_lymphocytes	male	-0.05	0.475
ENSG00000235530	AC087294.1	Colon_Sigmoid	male	-0.07	0.475
ENSG00000054598	FOXC1	Colon_Transverse	proximal	0.3	0.475
ENSG00000167977	KCTD5	Colon_Sigmoid	proximal	0.1	0.475
ENSG00000233006	MIR3936HG	Cells_EBV-transformed_lymphocytes	overall	0.01	0.475
ENSG00000277496	AL357033.4	Adipose_Subcutaneous	proximal	0.05	0.475
ENSG00000186020	ZNF529	Adipose_Visceral_Omentum	rectal	0.03	0.475
ENSG00000249096	LINC02362	Adipose_Subcutaneous	distal	0.05	0.475
ENSG00000260565	ERVK13-1	Adipose_Visceral_Omentum	female	-0.02	0.475
ENSG00000236641	Z99916.1	Colon_Transverse	distal	0.07	0.475
ENSG00000011485	PPP5C	Colon_Sigmoid	male	-0.02	0.475
ENSG00000174705	SH3PXD2B	Adipose_Subcutaneous	male	-0.03	0.475
ENSG00000007866	TEAD3	Cells_EBV-transformed_lymphocytes	overall	-0.04	0.475
ENSG00000170624	SGCD	Colon_Sigmoid	colon	0.03	0.475
ENSG00000140105	WARS	Whole_Blood	overall	0.02	0.475
ENSG00000260778	AC009065.4	Colon_Transverse	colon	-0.02	0.475
ENSG00000188163	FAM166A	Cells_EBV-transformed_lymphocytes	overall	-0.05	0.475
ENSG00000198771	RCSD1	Cells_EBV-transformed_lymphocytes	distal	0.03	0.475
ENSG00000224721	AC007182.1	Colon_Transverse	overall	0.05	0.475
ENSG00000165949	IFI27	Colon_Sigmoid	overall	-0.39	0.475
ENSG00000156006	NAT2	Colon_Transverse	distal	-0.08	0.475
ENSG00000197253	TPSB2	Colon_Sigmoid	female	0.04	0.475
ENSG00000197769	MAP1LC3C	Adipose_Subcutaneous	male	0.09	0.475
ENSG00000177025	C19orf18	Adipose_Visceral_Omentum	proximal	-0.05	0.475
ENSG00000101558	VAPA	Whole_Blood	distal	0.02	0.475
ENSG00000140988	RPS2	Cells_EBV-transformed_lymphocytes	female	-0.02	0.475
ENSG00000229901	AC093151.2	Colon_Sigmoid	proximal	0.07	0.475
ENSG00000174788	PCP2	Colon_Sigmoid	male	0.03	0.475
ENSG00000108509	CAMTA2	Adipose_Subcutaneous	colon	-0.02	0.475
ENSG00000279873	LINC01126	Colon_Transverse	male	-0.03	0.475
ENSG00000186472	PCLO	Colon_Sigmoid	rectal	-0.06	0.475
ENSG00000164466	SFXN1	Colon_Sigmoid	rectal	-0.08	0.475
ENSG00000100316	RPL3	Colon_Sigmoid	male	-0.07	0.475
ENSG00000132749	TESMIN	Adipose_Subcutaneous	male	-0.03	0.475
ENSG00000106299	WASL	Cells_EBV-transformed_lymphocytes	rectal	-0.03	0.475
ENSG00000117450	PRDX1	Adipose_Visceral_Omentum	rectal	0.04	0.475
ENSG00000115137	DNAJC27	Whole_Blood	male	-0.01	0.475
ENSG00000160255	ITGB2	Adipose_Visceral_Omentum	overall	-0.02	0.475
ENSG00000108984	MAP2K6	Whole_Blood	female	0.02	0.475
ENSG00000171853	TRAPPC12	Adipose_Subcutaneous	proximal	-0.02	0.475
ENSG00000117013	KCNQ4	Cells_EBV-transformed_lymphocytes	colon	-0.03	0.475
ENSG00000163938	GNL3	Adipose_Subcutaneous	overall	-0.02	0.475
ENSG00000133488	SEC14L4	Colon_Sigmoid	rectal	0.05	0.475
ENSG00000259881	AC092384.2	Colon_Transverse	female	0.05	0.475
ENSG00000173578	XCR1	Whole_Blood	distal	-0.04	0.475
ENSG00000253196	AC083841.1	Colon_Transverse	colon	-0.02	0.475
ENSG00000270681	AC095055.1	Adipose_Visceral_Omentum	male	-38.16	0.475
ENSG00000196449	YRDC	Cells_EBV-transformed_lymphocytes	colon	-0.18	0.475
ENSG00000184227	ACOT1	Whole_Blood	overall	-0.01	0.475
ENSG00000141582	CBX4	Whole_Blood	female	0.09	0.475
ENSG00000140937	CDH11	Adipose_Visceral_Omentum	distal	-0.08	0.475
ENSG00000249395	CASC9	Colon_Transverse	proximal	-0.03	0.475
ENSG00000169252	ADRB2	Adipose_Visceral_Omentum	rectal	-0.14	0.475
ENSG00000134363	FST	Colon_Sigmoid	rectal	-0.03	0.475
ENSG00000144028	SNRNP200	Colon_Transverse	rectal	0.04	0.475
ENSG00000105404	RABAC1	Cells_EBV-transformed_lymphocytes	overall	-0.02	0.475
ENSG00000112293	GPLD1	Colon_Transverse	male	-0.05	0.475
ENSG00000140319	SRP14	Colon_Sigmoid	overall	0.04	0.475
ENSG00000100347	SAMM50	Whole_Blood	distal	-0.02	0.475
ENSG00000146147	MLIP	Colon_Transverse	female	-0.06	0.475
ENSG00000127249	ATP13A4	Whole_Blood	female	-0.02	0.475
ENSG00000277782	AC068870.2	Colon_Sigmoid	proximal	-0.02	0.475
ENSG00000069424	KCNAB2	Whole_Blood	rectal	0.04	0.475
ENSG00000140451	PIF1	Whole_Blood	female	-0.05	0.475
ENSG00000272491	AL109659.2	Colon_Sigmoid	male	-0.01	0.475
ENSG00000253163	AC109479.1	Adipose_Subcutaneous	proximal	-0.1	0.475
ENSG00000188959	C9orf152	Colon_Sigmoid	female	-0.04	0.475
ENSG00000169228	RAB24	Whole_Blood	proximal	0.04	0.475
ENSG00000103932	RPAP1	Whole_Blood	overall	-0.01	0.475
ENSG00000106080	FKBP14	Adipose_Visceral_Omentum	male	0.12	0.475
ENSG00000184602	SNN	Colon_Transverse	rectal	-0.05	0.475
ENSG00000137877	SPTBN5	Adipose_Subcutaneous	colon	0.01	0.475
ENSG00000278472	AC009268.2	Adipose_Subcutaneous	male	-0.1	0.475
ENSG00000107249	GLIS3	Adipose_Visceral_Omentum	rectal	0.11	0.475
ENSG00000106006	HOXA6	Colon_Transverse	overall	0.34	0.475
ENSG00000094880	CDC23	Colon_Sigmoid	female	0.07	0.475
ENSG00000284600	AC093390.2	Colon_Transverse	rectal	0.02	0.475
ENSG00000134444	RELCH	Whole_Blood	distal	-0.04	0.475
ENSG00000153976	HS3ST3A1	Colon_Sigmoid	rectal	0.27	0.475
ENSG00000153976	HS3ST3A1	Colon_Transverse	rectal	0.19	0.475
ENSG00000168556	ING2	Colon_Sigmoid	rectal	-0.04	0.475
ENSG00000124701	APOBEC2	Colon_Sigmoid	distal	0.06	0.475
ENSG00000196284	SUPT3H	Cells_EBV-transformed_lymphocytes	female	-0.03	0.475
ENSG00000108064	TFAM	Whole_Blood	distal	-0.03	0.475
ENSG00000143442	POGZ	Colon_Transverse	female	0.04	0.475
ENSG00000250786	SNHG18	Adipose_Subcutaneous	overall	0.01	0.475
ENSG00000083168	KAT6A	Adipose_Visceral_Omentum	proximal	0.3	0.475
ENSG00000198576	ARC	Adipose_Visceral_Omentum	female	-0.06	0.475
ENSG00000162104	ADCY9	Whole_Blood	colon	0.01	0.475
ENSG00000101605	MYOM1	Adipose_Subcutaneous	colon	-0.04	0.475
ENSG00000122958	VPS26A	Whole_Blood	overall	-0.05	0.475
ENSG00000119392	GLE1	Adipose_Subcutaneous	distal	0.04	0.475
ENSG00000103966	EHD4	Colon_Sigmoid	female	-0.03	0.475
ENSG00000167618	LAIR2	Adipose_Visceral_Omentum	female	0.1	0.475
ENSG00000143756	FBXO28	Colon_Sigmoid	female	-0.04	0.475
ENSG00000168792	ABHD15	Cells_EBV-transformed_lymphocytes	male	-0.04	0.475
ENSG00000205559	CHKB-DT	Colon_Transverse	distal	-0.04	0.475
ENSG00000176681	LRRC37A	Colon_Transverse	rectal	0.02	0.475
ENSG00000108349	CASC3	Colon_Transverse	female	0.01	0.475
ENSG00000246982	Z84485.1	Adipose_Subcutaneous	male	0.01	0.475
ENSG00000179299	NSUN7	Adipose_Visceral_Omentum	colon	-0.02	0.475
ENSG00000146521	LINC01558	Colon_Transverse	distal	0.02	0.475
ENSG00000276101	AC027601.4	Whole_Blood	overall	-0.05	0.475
ENSG00000106246	PTCD1	Colon_Transverse	male	-0.12	0.475
ENSG00000133710	SPINK5	Adipose_Subcutaneous	proximal	0.01	0.475
ENSG00000071282	LMCD1	Adipose_Subcutaneous	colon	0.04	0.475
ENSG00000148110	MFSD14B	Adipose_Visceral_Omentum	rectal	-0.04	0.475
ENSG00000131370	SH3BP5	Colon_Sigmoid	male	0.11	0.475
ENSG00000137106	GRHPR	Whole_Blood	female	-0.01	0.475
ENSG00000128039	SRD5A3	Colon_Transverse	male	0.02	0.475
ENSG00000089123	TASP1	Adipose_Subcutaneous	distal	0.1	0.475
ENSG00000272630	AL731563.3	Adipose_Visceral_Omentum	female	0.36	0.475
ENSG00000162415	ZSWIM5	Colon_Transverse	colon	0.03	0.475
ENSG00000278816	AL121890.5	Colon_Sigmoid	proximal	0.07	0.475
ENSG00000258998	LINC02302	Adipose_Visceral_Omentum	proximal	0.13	0.475
ENSG00000188693	CYP51A1-AS1	Colon_Sigmoid	overall	-0.06	0.475
ENSG00000115808	STRN	Colon_Sigmoid	female	0.04	0.475
ENSG00000249706	AC105384.1	Colon_Transverse	male	-0.03	0.475
ENSG00000268895	A1BG-AS1	Colon_Sigmoid	male	-0.04	0.475
ENSG00000128944	KNSTRN	Cells_EBV-transformed_lymphocytes	female	-0.01	0.475
ENSG00000256139	AC007637.1	Adipose_Subcutaneous	male	0.17	0.476
ENSG00000167468	GPX4	Adipose_Visceral_Omentum	overall	-0.19	0.476
ENSG00000167468	GPX4	Cells_EBV-transformed_lymphocytes	overall	-0.16	0.476
ENSG00000225764	P3H2-AS1	Colon_Sigmoid	overall	-0.14	0.476
ENSG00000095139	ARCN1	Colon_Sigmoid	overall	-0.06	0.476
ENSG00000167468	GPX4	Colon_Sigmoid	overall	-0.21	0.476
ENSG00000132846	ZBED3	Colon_Transverse	male	-3.74	0.476
ENSG00000130024	PHF10	Adipose_Subcutaneous	proximal	-0.03	0.476
ENSG00000100664	EIF5	Whole_Blood	rectal	-0.08	0.476
ENSG00000166987	MBD6	Adipose_Visceral_Omentum	colon	0.07	0.476
ENSG00000141873	SLC39A3	Adipose_Subcutaneous	proximal	0.1	0.476
ENSG00000163564	PYHIN1	Cells_EBV-transformed_lymphocytes	colon	-0.02	0.476
ENSG00000237481	AL117350.1	Colon_Transverse	male	0.05	0.476
ENSG00000163050	COQ8A	Adipose_Visceral_Omentum	distal	-0.06	0.476
ENSG00000261857	MIA	Colon_Transverse	rectal	0.22	0.476
ENSG00000182472	CAPN12	Adipose_Visceral_Omentum	proximal	0.09	0.476
ENSG00000188015	S100A3	Adipose_Subcutaneous	proximal	0.03	0.476
ENSG00000214999	AC129492.1	Cells_EBV-transformed_lymphocytes	male	0.05	0.476
ENSG00000196653	ZNF502	Cells_EBV-transformed_lymphocytes	overall	0.01	0.476
ENSG00000260708	AL118516.1	Adipose_Subcutaneous	distal	-0.01	0.476
ENSG00000153208	MERTK	Adipose_Visceral_Omentum	colon	-0.02	0.476
ENSG00000021826	CPS1	Adipose_Subcutaneous	male	-0.03	0.476
ENSG00000164346	NSA2	Colon_Transverse	male	0.01	0.476
ENSG00000151320	AKAP6	Adipose_Subcutaneous	female	0.08	0.476
ENSG00000185100	ADSSL1	Colon_Transverse	proximal	0.03	0.476
ENSG00000165555	NOXRED1	Whole_Blood	distal	-0.03	0.476
ENSG00000185305	ARL15	Adipose_Subcutaneous	distal	0.09	0.476
ENSG00000158828	PINK1	Adipose_Visceral_Omentum	colon	-0.08	0.476
ENSG00000182118	FAM89A	Adipose_Visceral_Omentum	female	0.03	0.476
ENSG00000078246	TULP3	Adipose_Subcutaneous	overall	-0.34	0.476
ENSG00000130299	GTPBP3	Adipose_Subcutaneous	colon	-0.02	0.476
ENSG00000224470	ATXN1L	Adipose_Visceral_Omentum	overall	0.09	0.476
ENSG00000196208	GREB1	Colon_Transverse	colon	-0.06	0.476
ENSG00000227082	LINC02798	Adipose_Subcutaneous	female	-0.02	0.476
ENSG00000112782	CLIC5	Adipose_Visceral_Omentum	male	0.04	0.476
ENSG00000152558	TMEM123	Whole_Blood	distal	0.05	0.476
ENSG00000203993	ARRDC1-AS1	Adipose_Subcutaneous	colon	0.04	0.476
ENSG00000226751	AF127936.1	Adipose_Visceral_Omentum	female	0.08	0.476
ENSG00000197948	FCHSD1	Adipose_Visceral_Omentum	male	-0.03	0.476
ENSG00000163607	GTPBP8	Colon_Transverse	rectal	-0.09	0.476
ENSG00000214184	GCC2-AS1	Adipose_Visceral_Omentum	male	-0.1	0.476
ENSG00000231312	MAP4K3-DT	Whole_Blood	female	-0.03	0.476
ENSG00000156140	ADAMTS3	Adipose_Subcutaneous	overall	0.1	0.476
ENSG00000276445	AC005393.1	Colon_Transverse	male	0.24	0.476
ENSG00000251533	LINC00605	Colon_Transverse	rectal	-1.07	0.476
ENSG00000043462	LCP2	Colon_Transverse	female	-0.06	0.476
ENSG00000172568	FNDC9	Colon_Sigmoid	proximal	-0.03	0.476
ENSG00000119285	HEATR1	Colon_Sigmoid	proximal	0.03	0.476
ENSG00000136867	SLC31A2	Whole_Blood	rectal	-0.2	0.476
ENSG00000136156	ITM2B	Cells_EBV-transformed_lymphocytes	distal	0.12	0.476
ENSG00000151948	GLT1D1	Whole_Blood	overall	0.05	0.476
ENSG00000136709	WDR33	Colon_Transverse	overall	-0.06	0.476
ENSG00000136378	ADAMTS7	Adipose_Subcutaneous	rectal	0.1	0.476
ENSG00000188897	AC099489.1	Adipose_Visceral_Omentum	overall	0.02	0.476
ENSG00000273369	AC096586.2	Whole_Blood	female	-0.03	0.476
ENSG00000237232	ZNF295-AS1	Adipose_Visceral_Omentum	male	-0.03	0.476
ENSG00000283913	AL512662.2	Adipose_Visceral_Omentum	distal	-0.05	0.476
ENSG00000204852	TCTN1	Whole_Blood	overall	-0.03	0.476
ENSG00000243147	MRPL33	Colon_Sigmoid	female	0.05	0.476
ENSG00000261600	AC233266.2	Colon_Transverse	rectal	0.08	0.476
ENSG00000120820	GLT8D2	Colon_Transverse	colon	0.05	0.476
ENSG00000166002	SMCO4	Adipose_Visceral_Omentum	female	0.08	0.476
ENSG00000165476	REEP3	Whole_Blood	proximal	0.05	0.476
ENSG00000197958	RPL12	Adipose_Subcutaneous	proximal	-0.01	0.476
ENSG00000162415	ZSWIM5	Adipose_Visceral_Omentum	male	-0.04	0.476
ENSG00000171314	PGAM1	Colon_Sigmoid	rectal	0.35	0.476
ENSG00000142552	RCN3	Colon_Transverse	distal	0.06	0.476
ENSG00000153395	LPCAT1	Whole_Blood	colon	0.04	0.476
ENSG00000182541	LIMK2	Colon_Sigmoid	rectal	-0.04	0.476
ENSG00000183801	OLFML1	Cells_EBV-transformed_lymphocytes	rectal	-0.03	0.476
ENSG00000167291	TBC1D16	Adipose_Visceral_Omentum	rectal	0.06	0.476
ENSG00000172123	SLFN12	Adipose_Visceral_Omentum	female	-0.02	0.476
ENSG00000108932	SLC16A6	Colon_Sigmoid	rectal	-0.07	0.476
ENSG00000134697	GNL2	Cells_EBV-transformed_lymphocytes	proximal	0.05	0.476
ENSG00000251584	AC096751.2	Colon_Transverse	colon	-0.01	0.476
ENSG00000137413	TAF8	Colon_Sigmoid	female	0.12	0.476
ENSG00000116685	KIAA2013	Colon_Sigmoid	female	0.15	0.476
ENSG00000141013	GAS8	Whole_Blood	female	-0.02	0.476
ENSG00000126858	RHOT1	Colon_Transverse	female	-0.04	0.476
ENSG00000129990	SYT5	Adipose_Visceral_Omentum	male	-0.12	0.476
ENSG00000153406	NMRAL1	Whole_Blood	colon	0.01	0.476
ENSG00000112787	FBRSL1	Adipose_Visceral_Omentum	colon	-0.03	0.476
ENSG00000007080	CCDC124	Colon_Transverse	male	-0.03	0.476
ENSG00000269940	AL049840.4	Cells_EBV-transformed_lymphocytes	rectal	0.04	0.476
ENSG00000130396	AFDN	Whole_Blood	proximal	-0.05	0.476
ENSG00000125744	RTN2	Whole_Blood	overall	0.08	0.476
ENSG00000261114	AC012181.1	Adipose_Subcutaneous	male	0.08	0.476
ENSG00000133639	BTG1	Whole_Blood	female	-0.1	0.476
ENSG00000264575	LINC00526	Cells_EBV-transformed_lymphocytes	overall	0.16	0.476
ENSG00000281468	AC006504.7	Cells_EBV-transformed_lymphocytes	rectal	-0.02	0.476
ENSG00000136169	SETDB2	Colon_Transverse	female	-0.03	0.476
ENSG00000169359	SLC33A1	Cells_EBV-transformed_lymphocytes	male	-0.04	0.476
ENSG00000175970	UNC119B	Adipose_Subcutaneous	overall	0.03	0.476
ENSG00000235358	AC093151.3	Adipose_Subcutaneous	female	-0.02	0.476
ENSG00000082196	C1QTNF3	Whole_Blood	male	-0.1	0.476
ENSG00000107959	PITRM1	Adipose_Subcutaneous	distal	0.02	0.476
ENSG00000260948	AL390195.2	Colon_Transverse	proximal	0.02	0.476
ENSG00000236778	INTS6-AS1	Adipose_Subcutaneous	female	0.04	0.476
ENSG00000187474	FPR3	Adipose_Visceral_Omentum	male	0.03	0.476
ENSG00000220161	LINC02076	Whole_Blood	proximal	-0.03	0.476
ENSG00000276023	DUSP14	Colon_Transverse	colon	-0.04	0.476
ENSG00000111877	MCM9	Colon_Sigmoid	colon	0.03	0.476
ENSG00000185634	SHC4	Cells_EBV-transformed_lymphocytes	distal	0.05	0.476
ENSG00000140416	TPM1	Colon_Sigmoid	male	-0.05	0.476
ENSG00000130684	ZNF337	Colon_Sigmoid	distal	0.07	0.476
ENSG00000085063	CD59	Whole_Blood	overall	-0.02	0.476
ENSG00000259250	AC018904.1	Colon_Sigmoid	female	0.08	0.476
ENSG00000263089	AC007114.2	Adipose_Visceral_Omentum	overall	-0.05	0.476
ENSG00000260493	AC011773.4	Cells_EBV-transformed_lymphocytes	proximal	-0.02	0.476
ENSG00000277526	AC245123.1	Cells_EBV-transformed_lymphocytes	female	-0.06	0.476
ENSG00000165475	CRYL1	Adipose_Visceral_Omentum	rectal	0.02	0.476
ENSG00000171953	ATPAF2	Adipose_Subcutaneous	proximal	-0.02	0.476
ENSG00000101421	CHMP4B	Colon_Sigmoid	female	-0.07	0.476
ENSG00000267174	AC011472.2	Adipose_Subcutaneous	overall	-0.01	0.476
ENSG00000167523	SPATA33	Colon_Transverse	rectal	0.12	0.476
ENSG00000182853	VMO1	Colon_Transverse	distal	0.03	0.476
ENSG00000105997	HOXA3	Colon_Sigmoid	proximal	-0.23	0.476
ENSG00000136634	IL10	Whole_Blood	overall	0.1	0.476
ENSG00000226180	AC010536.1	Colon_Transverse	female	0.02	0.476
ENSG00000108557	RAI1	Colon_Transverse	overall	0.05	0.476
ENSG00000135378	PRRG4	Colon_Transverse	distal	-0.07	0.476
ENSG00000063854	HAGH	Adipose_Subcutaneous	distal	0.02	0.476
ENSG00000170677	SOCS6	Adipose_Visceral_Omentum	distal	-0.07	0.476
ENSG00000107147	KCNT1	Whole_Blood	rectal	-0.04	0.476
ENSG00000106526	ACTR3C	Colon_Sigmoid	rectal	-0.08	0.476
ENSG00000068781	STON1-GTF2A1L	Colon_Sigmoid	overall	-0.01	0.476
ENSG00000134333	LDHA	Colon_Transverse	overall	0.05	0.476
ENSG00000223768	LINC00205	Adipose_Subcutaneous	rectal	-0.04	0.476
ENSG00000101104	PABPC1L	Whole_Blood	rectal	-0.02	0.476
ENSG00000143674	MAP3K21	Colon_Transverse	distal	-0.04	0.476
ENSG00000204839	MROH6	Whole_Blood	male	-0.02	0.476
ENSG00000100979	PLTP	Whole_Blood	colon	0.03	0.476
ENSG00000106049	HIBADH	Cells_EBV-transformed_lymphocytes	colon	-0.03	0.476
ENSG00000183735	TBK1	Colon_Sigmoid	distal	0.04	0.476
ENSG00000033178	UBA6	Colon_Transverse	male	0.03	0.476
ENSG00000263465	SRSF8	Adipose_Visceral_Omentum	proximal	0.04	0.476
ENSG00000105072	C19orf44	Colon_Transverse	colon	-0.02	0.476
ENSG00000107438	PDLIM1	Adipose_Visceral_Omentum	rectal	0.11	0.476
ENSG00000108176	DNAJC12	Adipose_Visceral_Omentum	rectal	-0.16	0.476
ENSG00000226471	Z93930.2	Cells_EBV-transformed_lymphocytes	overall	0.63	0.476
ENSG00000178913	TAF7	Colon_Sigmoid	overall	-0.03	0.476
ENSG00000080839	RBL1	Cells_EBV-transformed_lymphocytes	colon	0.1	0.476
ENSG00000177733	HNRNPA0	Colon_Sigmoid	rectal	-0.07	0.476
ENSG00000204248	COL11A2	Whole_Blood	proximal	0.1	0.476
ENSG00000109133	TMEM33	Adipose_Visceral_Omentum	female	-0.06	0.476
ENSG00000142530	FAM71E1	Colon_Sigmoid	proximal	-0.05	0.476
ENSG00000223502	AL731537.1	Adipose_Subcutaneous	male	-0.05	0.476
ENSG00000151632	AKR1C2	Colon_Transverse	colon	0.03	0.476
ENSG00000150873	C2orf50	Colon_Sigmoid	colon	-0.11	0.476
ENSG00000073008	PVR	Adipose_Subcutaneous	female	-0.03	0.476
ENSG00000143353	LYPLAL1	Adipose_Visceral_Omentum	colon	0.03	0.476
ENSG00000167600	CYP2S1	Colon_Sigmoid	rectal	-0.03	0.476
ENSG00000066294	CD84	Whole_Blood	overall	0.03	0.476
ENSG00000246174	KCTD21-AS1	Colon_Transverse	proximal	0.01	0.476
ENSG00000104870	FCGRT	Whole_Blood	rectal	-0.04	0.476
ENSG00000125434	SLC25A35	Colon_Transverse	proximal	0.1	0.476
ENSG00000133657	ATP13A3	Cells_EBV-transformed_lymphocytes	colon	0.04	0.476
ENSG00000105364	MRPL4	Adipose_Visceral_Omentum	male	-0.03	0.476
ENSG00000128284	APOL3	Colon_Transverse	distal	-0.16	0.476
ENSG00000270060	AC090589.3	Adipose_Visceral_Omentum	female	-0.06	0.476
ENSG00000127954	STEAP4	Whole_Blood	distal	0.05	0.476
ENSG00000172301	COPRS	Cells_EBV-transformed_lymphocytes	overall	-0.14	0.476
ENSG00000277978	AC010542.5	Adipose_Visceral_Omentum	rectal	0.37	0.476
ENSG00000107897	ACBD5	Adipose_Subcutaneous	female	0.18	0.476
ENSG00000273369	AC096586.2	Colon_Transverse	female	-0.02	0.476
ENSG00000197586	ENTPD6	Adipose_Subcutaneous	proximal	-0.02	0.476
ENSG00000144136	SLC20A1	Adipose_Subcutaneous	female	0.06	0.476
ENSG00000152620	NADK2	Cells_EBV-transformed_lymphocytes	rectal	-0.04	0.476
ENSG00000122543	OCM	Adipose_Subcutaneous	proximal	0.17	0.476
ENSG00000148908	RGS10	Adipose_Subcutaneous	colon	0.04	0.476
ENSG00000083223	TUT7	Whole_Blood	female	-0.05	0.476
ENSG00000169641	LUZP1	Adipose_Visceral_Omentum	male	0.03	0.476
ENSG00000122483	CCDC18	Adipose_Subcutaneous	distal	-0.04	0.476
ENSG00000157954	WIPI2	Cells_EBV-transformed_lymphocytes	colon	0.12	0.476
ENSG00000214253	FIS1	Adipose_Visceral_Omentum	overall	0.2	0.476
ENSG00000253719	ATXN7L3B	Adipose_Visceral_Omentum	overall	0.03	0.476
ENSG00000222020	HDAC4-AS1	Adipose_Subcutaneous	female	-0.02	0.476
ENSG00000107317	PTGDS	Whole_Blood	distal	0.02	0.476
ENSG00000170846	AC093323.1	Adipose_Subcutaneous	proximal	0.04	0.476
ENSG00000268027	AC243960.1	Colon_Sigmoid	male	-0.05	0.476
ENSG00000196981	WDR5B	Colon_Sigmoid	overall	0.01	0.476
ENSG00000250131	AC078881.1	Whole_Blood	colon	-0.06	0.476
ENSG00000196504	PRPF40A	Colon_Transverse	proximal	-0.06	0.476
ENSG00000168118	RAB4A	Colon_Transverse	distal	0.06	0.476
ENSG00000260231	KDM7A-DT	Colon_Transverse	male	-0.05	0.476
ENSG00000144746	ARL6IP5	Colon_Sigmoid	overall	0.01	0.476
ENSG00000164266	SPINK1	Adipose_Subcutaneous	proximal	0.22	0.476
ENSG00000177511	ST8SIA3	Colon_Sigmoid	proximal	-0.12	0.476
ENSG00000198911	SREBF2	Adipose_Subcutaneous	female	0.13	0.476
ENSG00000104969	SGTA	Whole_Blood	female	0.04	0.476
ENSG00000235978	AC018816.1	Adipose_Visceral_Omentum	overall	-0.03	0.476
ENSG00000167850	CD300C	Adipose_Visceral_Omentum	rectal	0.03	0.476
ENSG00000178685	PARP10	Colon_Transverse	distal	-0.03	0.476
ENSG00000179813	FAM216B	Adipose_Visceral_Omentum	proximal	0.09	0.476
ENSG00000187116	LILRA5	Whole_Blood	colon	0.02	0.476
ENSG00000070476	ZXDC	Adipose_Visceral_Omentum	female	-0.01	0.476
ENSG00000169738	DCXR	Adipose_Subcutaneous	female	0.03	0.476
ENSG00000145860	RNF145	Adipose_Visceral_Omentum	male	-0.08	0.476
ENSG00000156804	FBXO32	Colon_Sigmoid	female	0.06	0.476
ENSG00000272821	U62317.2	Colon_Transverse	proximal	-0.05	0.476
ENSG00000183571	PGPEP1L	Colon_Transverse	female	0.02	0.476
ENSG00000196172	ZNF681	Colon_Transverse	male	0.02	0.476
ENSG00000150594	ADRA2A	Adipose_Visceral_Omentum	male	0.09	0.476
ENSG00000124279	FASTKD3	Colon_Transverse	female	0.06	0.476
ENSG00000237742	AL365259.1	Colon_Transverse	proximal	0.15	0.476
ENSG00000149150	SLC43A1	Adipose_Subcutaneous	overall	-0.05	0.476
ENSG00000198837	DENND4B	Whole_Blood	colon	-0.11	0.476
ENSG00000241666	AL031733.2	Colon_Sigmoid	female	-0.04	0.476
ENSG00000137962	ARHGAP29	Colon_Transverse	colon	0.02	0.476
ENSG00000128408	RIBC2	Adipose_Subcutaneous	female	-0.02	0.476
ENSG00000032219	ARID4A	Colon_Transverse	colon	-0.3	0.476
ENSG00000105357	MYH14	Colon_Sigmoid	rectal	-0.08	0.476
ENSG00000182400	TRAPPC6B	Colon_Sigmoid	overall	-0.02	0.476
ENSG00000177738	AC025171.1	Adipose_Subcutaneous	overall	0.03	0.476
ENSG00000187815	ZFP69	Colon_Transverse	distal	0.03	0.476
ENSG00000188157	AGRN	Colon_Sigmoid	proximal	0.04	0.476
ENSG00000243477	NAA80	Colon_Transverse	distal	0.02	0.476
ENSG00000088682	COQ9	Adipose_Subcutaneous	distal	0.06	0.476
ENSG00000232876	AL353596.1	Colon_Sigmoid	proximal	-0.01	0.476
ENSG00000161896	IP6K3	Colon_Sigmoid	colon	-0.02	0.476
ENSG00000244045	TMEM199	Cells_EBV-transformed_lymphocytes	rectal	0.04	0.476
ENSG00000125731	SH2D3A	Adipose_Visceral_Omentum	proximal	-0.02	0.476
ENSG00000103194	USP10	Whole_Blood	rectal	-0.06	0.476
ENSG00000164187	LMBRD2	Whole_Blood	female	-0.04	0.476
ENSG00000176623	RMDN1	Colon_Transverse	rectal	-0.02	0.476
ENSG00000102710	SUPT20H	Adipose_Subcutaneous	colon	-0.03	0.476
ENSG00000141255	SPATA22	Colon_Sigmoid	female	0.04	0.476
ENSG00000141933	TPGS1	Colon_Sigmoid	male	-0.06	0.476
ENSG00000205221	VIT	Colon_Transverse	overall	-0.03	0.476
ENSG00000255237	AC138230.1	Cells_EBV-transformed_lymphocytes	colon	-0.12	0.476
ENSG00000197579	TOPORS	Adipose_Subcutaneous	rectal	0.07	0.476
ENSG00000066855	MTFR1	Adipose_Visceral_Omentum	distal	-0.03	0.476
ENSG00000197696	NMB	Colon_Sigmoid	female	0.04	0.476
ENSG00000143851	PTPN7	Adipose_Visceral_Omentum	rectal	-0.06	0.476
ENSG00000176225	RTTN	Cells_EBV-transformed_lymphocytes	proximal	-0.05	0.476
ENSG00000067066	SP100	Adipose_Subcutaneous	female	0.08	0.476
ENSG00000153130	SCOC	Adipose_Visceral_Omentum	proximal	0.11	0.476
ENSG00000260633	AC010207.1	Colon_Transverse	rectal	0.01	0.476
ENSG00000165810	BTNL9	Adipose_Subcutaneous	colon	0.03	0.476
ENSG00000112531	QKI	Whole_Blood	female	0.17	0.476
ENSG00000104324	CPQ	Whole_Blood	overall	-0.03	0.476
ENSG00000259584	AC021755.2	Colon_Sigmoid	overall	-0.04	0.476
ENSG00000263293	AC068234.2	Whole_Blood	female	-0.06	0.476
ENSG00000185862	EVI2B	Colon_Transverse	female	-0.07	0.476
ENSG00000230163	AL122010.1	Adipose_Visceral_Omentum	proximal	0.03	0.476
ENSG00000181007	ZFP82	Whole_Blood	proximal	-0.04	0.476
ENSG00000117592	PRDX6	Whole_Blood	colon	-0.02	0.476
ENSG00000124275	MTRR	Whole_Blood	colon	0.03	0.476
ENSG00000263293	AC068234.2	Adipose_Subcutaneous	colon	-0.04	0.476
ENSG00000161594	KLHL10	Adipose_Subcutaneous	colon	0.05	0.476
ENSG00000166272	WBP1L	Adipose_Subcutaneous	rectal	-0.04	0.476
ENSG00000136810	TXN	Colon_Sigmoid	colon	-0.05	0.476
ENSG00000092470	WDR76	Cells_EBV-transformed_lymphocytes	distal	0.05	0.476
ENSG00000170153	RNF150	Adipose_Subcutaneous	overall	0.01	0.476
ENSG00000213949	ITGA1	Colon_Transverse	rectal	0.06	0.476
ENSG00000051009	FAM160A2	Whole_Blood	colon	0.01	0.476
ENSG00000274184	AC011815.2	Whole_Blood	rectal	0.06	0.476
ENSG00000232876	AL353596.1	Colon_Transverse	proximal	-0.02	0.476
ENSG00000145982	FARS2	Colon_Sigmoid	colon	0.04	0.476
ENSG00000234284	ZNF879	Adipose_Subcutaneous	male	0.2	0.476
ENSG00000274902	AC004241.2	Whole_Blood	colon	0.08	0.476
ENSG00000241593	AC099542.1	Adipose_Visceral_Omentum	female	0.1	0.476
ENSG00000163568	AIM2	Whole_Blood	overall	0.04	0.476
ENSG00000171530	TBCA	Colon_Transverse	rectal	0.03	0.476
ENSG00000206538	VGLL3	Adipose_Subcutaneous	rectal	0.07	0.476
ENSG00000239705	AL354710.2	Cells_EBV-transformed_lymphocytes	overall	0.03	0.476
ENSG00000145423	SFRP2	Adipose_Subcutaneous	proximal	0.2	0.476
ENSG00000170085	SIMC1	Adipose_Subcutaneous	proximal	-0.13	0.476
ENSG00000120837	NFYB	Adipose_Visceral_Omentum	female	0.09	0.476
ENSG00000135750	KCNK1	Adipose_Visceral_Omentum	female	0.03	0.476
ENSG00000165490	DDIAS	Adipose_Visceral_Omentum	distal	-0.06	0.476
ENSG00000271040	AL390955.2	Adipose_Subcutaneous	proximal	-0.04	0.476
ENSG00000270659	AC079610.1	Cells_EBV-transformed_lymphocytes	proximal	0.03	0.476
ENSG00000260276	AC022167.2	Cells_EBV-transformed_lymphocytes	colon	-0.07	0.476
ENSG00000259359	AC012409.1	Colon_Sigmoid	female	0.18	0.476
ENSG00000187942	LDLRAD2	Adipose_Subcutaneous	male	-0.27	0.476
ENSG00000107833	NPM3	Colon_Transverse	distal	-0.05	0.476
ENSG00000164841	TMEM74	Adipose_Subcutaneous	distal	0.07	0.476
ENSG00000170209	ANKK1	Adipose_Visceral_Omentum	rectal	-0.04	0.476
ENSG00000088854	C20orf194	Colon_Sigmoid	colon	-0.02	0.476
ENSG00000273987	AC121761.2	Colon_Sigmoid	overall	-0.05	0.476
ENSG00000133731	IMPA1	Colon_Transverse	overall	0.01	0.476
ENSG00000250802	ZBED3-AS1	Colon_Sigmoid	female	0.22	0.476
ENSG00000187094	CCK	Colon_Transverse	rectal	-0.06	0.476
ENSG00000270951	AL121917.2	Cells_EBV-transformed_lymphocytes	proximal	0.05	0.476
ENSG00000068489	PRR11	Colon_Transverse	male	-0.12	0.476
ENSG00000150401	DCUN1D2	Adipose_Visceral_Omentum	overall	0.04	0.476
ENSG00000188385	JAKMIP3	Adipose_Visceral_Omentum	male	0.03	0.476
ENSG00000137494	ANKRD42	Adipose_Subcutaneous	female	0.04	0.476
ENSG00000249173	LINC01093	Adipose_Visceral_Omentum	colon	-0.11	0.476
ENSG00000172349	IL16	Colon_Sigmoid	male	0.08	0.476
ENSG00000157578	LCA5L	Cells_EBV-transformed_lymphocytes	proximal	-0.03	0.476
ENSG00000233058	LINC00884	Colon_Transverse	overall	-0.09	0.476
ENSG00000164344	KLKB1	Colon_Sigmoid	rectal	-0.01	0.476
ENSG00000170271	FAXDC2	Cells_EBV-transformed_lymphocytes	female	-0.08	0.476
ENSG00000116857	TMEM9	Adipose_Subcutaneous	proximal	-0.01	0.476
ENSG00000159588	CCDC17	Whole_Blood	distal	-0.05	0.476
ENSG00000120913	PDLIM2	Adipose_Visceral_Omentum	distal	-0.05	0.476
ENSG00000018236	CNTN1	Adipose_Subcutaneous	distal	0.07	0.476
ENSG00000103966	EHD4	Colon_Transverse	overall	-0.04	0.476
ENSG00000178828	RNF186	Colon_Transverse	proximal	0.18	0.476
ENSG00000143891	GALM	Adipose_Visceral_Omentum	colon	0.04	0.476
ENSG00000100815	TRIP11	Cells_EBV-transformed_lymphocytes	proximal	0.08	0.476
ENSG00000275549	STPG3-AS1	Whole_Blood	rectal	-0.04	0.476
ENSG00000112208	BAG2	Colon_Sigmoid	female	-0.08	0.476
ENSG00000175792	RUVBL1	Adipose_Visceral_Omentum	proximal	-0.1	0.476
ENSG00000237301	AL121992.1	Cells_EBV-transformed_lymphocytes	female	0.02	0.476
ENSG00000156140	ADAMTS3	Whole_Blood	female	0.1	0.476
ENSG00000196704	AMZ2	Colon_Transverse	male	0.03	0.476
ENSG00000196358	NTNG2	Colon_Transverse	female	0.06	0.476
ENSG00000246640	PICART1	Adipose_Visceral_Omentum	rectal	-0.06	0.476
ENSG00000235366	LINC01055	Adipose_Subcutaneous	distal	0.1	0.476
ENSG00000091010	POU4F3	Adipose_Subcutaneous	male	-0.12	0.476
ENSG00000267251	AC139100.1	Adipose_Visceral_Omentum	overall	-0.02	0.476
ENSG00000064313	TAF2	Adipose_Subcutaneous	rectal	0.04	0.476
ENSG00000187630	DHRS4L2	Colon_Transverse	proximal	0.04	0.476
ENSG00000234928	LINC01659	Colon_Transverse	colon	-0.01	0.476
ENSG00000167371	PRRT2	Adipose_Subcutaneous	rectal	0.15	0.476
ENSG00000254521	SIGLEC12	Colon_Transverse	overall	0.01	0.476
ENSG00000148339	SLC25A25	Whole_Blood	female	-0.09	0.476
ENSG00000124786	SLC35B3	Adipose_Visceral_Omentum	colon	-0.02	0.476
ENSG00000273428	AC004832.6	Adipose_Visceral_Omentum	rectal	-0.14	0.476
ENSG00000136643	RPS6KC1	Adipose_Visceral_Omentum	male	-0.06	0.476
ENSG00000100364	KIAA0930	Colon_Sigmoid	female	-0.06	0.476
ENSG00000127241	MASP1	Adipose_Visceral_Omentum	overall	-0.03	0.476
ENSG00000198707	CEP290	Adipose_Subcutaneous	distal	0.03	0.476
ENSG00000048471	SNX29	Colon_Transverse	female	0.05	0.476
ENSG00000162769	FLVCR1	Cells_EBV-transformed_lymphocytes	rectal	0.02	0.476
ENSG00000283992	SLURP2	Colon_Sigmoid	female	0.01	0.476
ENSG00000251136	AF117829.1	Colon_Sigmoid	distal	-0.02	0.476
ENSG00000235257	ITGA9-AS1	Colon_Sigmoid	rectal	0.08	0.476
ENSG00000278642	AC015813.4	Colon_Sigmoid	rectal	-0.12	0.476
ENSG00000198755	RPL10A	Cells_EBV-transformed_lymphocytes	female	-0.03	0.476
ENSG00000169385	RNASE2	Whole_Blood	distal	-0.05	0.476
ENSG00000140853	NLRC5	Whole_Blood	distal	0.02	0.476
ENSG00000244045	TMEM199	Colon_Transverse	rectal	0.03	0.476
ENSG00000153066	TXNDC11	Colon_Sigmoid	colon	0.04	0.476
ENSG00000138002	IFT172	Colon_Sigmoid	distal	0.06	0.476
ENSG00000061676	NCKAP1	Adipose_Subcutaneous	male	-0.04	0.476
ENSG00000185504	FAAP100	Colon_Sigmoid	colon	0.06	0.476
ENSG00000142871	CCN1	Colon_Transverse	rectal	0.05	0.476
ENSG00000154269	ENPP3	Colon_Transverse	male	0.03	0.476
ENSG00000272030	AL162258.2	Adipose_Subcutaneous	proximal	-0.01	0.476
ENSG00000138246	DNAJC13	Colon_Transverse	colon	-0.04	0.476
ENSG00000184967	NOC4L	Adipose_Subcutaneous	proximal	-0.02	0.476
ENSG00000137474	MYO7A	Adipose_Visceral_Omentum	rectal	-0.06	0.476
ENSG00000258811	AL583810.2	Colon_Sigmoid	male	-0.05	0.476
ENSG00000188672	RHCE	Cells_EBV-transformed_lymphocytes	female	-0.02	0.476
ENSG00000225731	AP001627.1	Colon_Sigmoid	distal	0.03	0.476
ENSG00000134255	CEPT1	Cells_EBV-transformed_lymphocytes	female	-0.03	0.476
ENSG00000150627	WDR17	Adipose_Visceral_Omentum	overall	0.02	0.476
ENSG00000243415	AC107021.1	Colon_Sigmoid	rectal	0.07	0.476
ENSG00000204248	COL11A2	Colon_Sigmoid	colon	0.03	0.476
ENSG00000109736	MFSD10	Colon_Transverse	rectal	-0.08	0.476
ENSG00000113407	TARS	Adipose_Subcutaneous	proximal	-0.06	0.476
ENSG00000049449	RCN1	Cells_EBV-transformed_lymphocytes	male	0.02	0.476
ENSG00000152133	GPATCH11	Colon_Transverse	male	0.04	0.476
ENSG00000108622	ICAM2	Colon_Sigmoid	proximal	0.06	0.476
ENSG00000165476	REEP3	Adipose_Subcutaneous	proximal	0.06	0.476
ENSG00000240583	AQP1	Adipose_Subcutaneous	female	-0.06	0.476
ENSG00000106948	AKNA	Adipose_Subcutaneous	female	0.05	0.476
ENSG00000131373	HACL1	Colon_Transverse	overall	-0.03	0.476
ENSG00000263766	AC025682.1	Adipose_Visceral_Omentum	distal	0.13	0.476
ENSG00000067182	TNFRSF1A	Colon_Transverse	female	-0.19	0.476
ENSG00000180537	RNF182	Adipose_Subcutaneous	distal	-0.05	0.476
ENSG00000170627	GTSF1	Whole_Blood	rectal	-0.11	0.476
ENSG00000162368	CMPK1	Colon_Transverse	female	0.03	0.476
ENSG00000137145	DENND4C	Whole_Blood	distal	-0.1	0.476
ENSG00000117477	CCDC181	Adipose_Subcutaneous	female	-0.03	0.476
ENSG00000110696	C11orf58	Colon_Sigmoid	overall	-0.03	0.476
ENSG00000269067	ZNF728	Colon_Sigmoid	proximal	0.1	0.476
ENSG00000197119	SLC25A29	Colon_Sigmoid	colon	0.06	0.476
ENSG00000253549	CA3-AS1	Colon_Sigmoid	proximal	-0.05	0.476
ENSG00000138162	TACC2	Colon_Sigmoid	rectal	0.03	0.476
ENSG00000254521	SIGLEC12	Adipose_Subcutaneous	overall	0.01	0.476
ENSG00000196177	ACADSB	Whole_Blood	colon	0.06	0.476
ENSG00000226629	LINC00974	Colon_Transverse	proximal	0.04	0.476
ENSG00000144736	SHQ1	Adipose_Subcutaneous	male	0.04	0.476
ENSG00000225234	TRAPPC12-AS1	Colon_Sigmoid	rectal	-0.02	0.476
ENSG00000097096	SYDE2	Adipose_Visceral_Omentum	female	-0.09	0.476
ENSG00000184428	TOP1MT	Adipose_Subcutaneous	female	0.02	0.476
ENSG00000164849	GPR146	Adipose_Visceral_Omentum	colon	-0.05	0.476
ENSG00000261451	AC104964.3	Colon_Transverse	female	0.05	0.476
ENSG00000160993	ALKBH4	Adipose_Subcutaneous	rectal	-0.26	0.476
ENSG00000173517	PEAK1	Adipose_Subcutaneous	male	0.03	0.476
ENSG00000214922	HLA-F-AS1	Adipose_Visceral_Omentum	proximal	0.02	0.476
ENSG00000236283	AC019197.1	Adipose_Visceral_Omentum	rectal	0.04	0.476
ENSG00000234284	ZNF879	Colon_Transverse	distal	-0.06	0.476
ENSG00000168026	TTC21A	Adipose_Visceral_Omentum	distal	0.02	0.476
ENSG00000246889	AP000487.1	Colon_Transverse	rectal	0.11	0.476
ENSG00000274209	ANTXRL	Adipose_Visceral_Omentum	overall	-0.01	0.476
ENSG00000186480	INSIG1	Whole_Blood	colon	-0.03	0.476
ENSG00000104388	RAB2A	Cells_EBV-transformed_lymphocytes	distal	-0.04	0.476
ENSG00000103932	RPAP1	Whole_Blood	male	-0.02	0.476
ENSG00000272505	AC104964.4	Adipose_Visceral_Omentum	male	0.01	0.476
ENSG00000115607	IL18RAP	Colon_Transverse	proximal	0.07	0.476
ENSG00000021355	SERPINB1	Whole_Blood	distal	0.04	0.476
ENSG00000230068	CDC42-IT1	Cells_EBV-transformed_lymphocytes	female	-0.02	0.476
ENSG00000188185	LINC00265	Colon_Transverse	male	0.02	0.476
ENSG00000050327	ARHGEF5	Cells_EBV-transformed_lymphocytes	colon	0.03	0.476
ENSG00000152784	PRDM8	Adipose_Subcutaneous	female	0.06	0.476
ENSG00000132950	ZMYM5	Adipose_Subcutaneous	male	-0.03	0.476
ENSG00000185122	HSF1	Colon_Transverse	distal	-0.08	0.476
ENSG00000060688	SNRNP40	Colon_Transverse	male	0.19	0.476
ENSG00000189241	TSPYL1	Whole_Blood	colon	0.03	0.476
ENSG00000253873	PCDHGA11	Colon_Sigmoid	colon	-0.08	0.476
ENSG00000179165	PXT1	Colon_Sigmoid	female	0.07	0.476
ENSG00000186710	CFAP73	Colon_Transverse	colon	-0.11	0.476
ENSG00000248734	AC008906.1	Adipose_Visceral_Omentum	overall	0.01	0.476
ENSG00000140044	JDP2	Adipose_Visceral_Omentum	distal	0.12	0.476
ENSG00000079819	EPB41L2	Adipose_Subcutaneous	overall	-0.05	0.476
ENSG00000267296	CEBPA-DT	Colon_Transverse	distal	-0.03	0.476
ENSG00000127364	TAS2R4	Whole_Blood	proximal	0.02	0.476
ENSG00000185963	BICD2	Adipose_Subcutaneous	female	-0.04	0.476
ENSG00000231249	ITPR1-DT	Whole_Blood	distal	-0.06	0.476
ENSG00000189045	ANKDD1B	Adipose_Visceral_Omentum	colon	-0.02	0.476
ENSG00000261455	LINC01003	Cells_EBV-transformed_lymphocytes	distal	0.02	0.476
ENSG00000152104	PTPN14	Adipose_Visceral_Omentum	distal	0.06	0.476
ENSG00000198515	CNGA1	Colon_Sigmoid	overall	-0.01	0.476
ENSG00000250220	AC053527.2	Adipose_Visceral_Omentum	proximal	0.1	0.476
ENSG00000107021	TBC1D13	Adipose_Subcutaneous	rectal	-0.06	0.476
ENSG00000110851	PRDM4	Colon_Transverse	colon	-0.04	0.476
ENSG00000048162	NOP16	Adipose_Visceral_Omentum	rectal	-0.18	0.476
ENSG00000229291	LINC02768	Adipose_Visceral_Omentum	colon	0.06	0.476
ENSG00000167995	BEST1	Adipose_Subcutaneous	distal	0.07	0.476
ENSG00000105479	CCDC114	Whole_Blood	male	0.02	0.476
ENSG00000070269	TMEM260	Adipose_Subcutaneous	male	-0.05	0.476
ENSG00000135702	CHST5	Adipose_Subcutaneous	distal	0.04	0.476
ENSG00000234147	AL035446.1	Adipose_Visceral_Omentum	proximal	0.02	0.476
ENSG00000115137	DNAJC27	Adipose_Visceral_Omentum	colon	0.03	0.476
ENSG00000166035	LIPC	Adipose_Visceral_Omentum	female	0.04	0.476
ENSG00000273391	AC083880.1	Adipose_Subcutaneous	overall	0.04	0.476
ENSG00000075399	VPS9D1	Adipose_Subcutaneous	colon	-0.01	0.476
ENSG00000136052	SLC41A2	Adipose_Subcutaneous	colon	0.04	0.476
ENSG00000104147	OIP5	Whole_Blood	female	-0.06	0.476
ENSG00000170906	NDUFA3	Colon_Transverse	distal	0.03	0.476
ENSG00000141741	MIEN1	Adipose_Visceral_Omentum	colon	0.04	0.476
ENSG00000198879	SFMBT2	Cells_EBV-transformed_lymphocytes	male	-0.02	0.476
ENSG00000101188	NTSR1	Whole_Blood	male	0.01	0.476
ENSG00000163754	GYG1	Colon_Transverse	proximal	-0.04	0.476
ENSG00000183091	NEB	Cells_EBV-transformed_lymphocytes	proximal	-0.09	0.476
ENSG00000125875	TBC1D20	Adipose_Subcutaneous	distal	0.05	0.476
ENSG00000167080	B4GALNT2	Colon_Transverse	proximal	-0.04	0.476
ENSG00000187987	ZSCAN23	Colon_Transverse	proximal	0.02	0.476
ENSG00000136861	CDK5RAP2	Adipose_Subcutaneous	proximal	0.17	0.476
ENSG00000163041	H3F3A	Colon_Sigmoid	overall	0.01	0.476
ENSG00000182307	C8orf33	Whole_Blood	overall	0.02	0.476
ENSG00000258572	AL133467.1	Colon_Transverse	rectal	-0.03	0.476
ENSG00000187987	ZSCAN23	Colon_Sigmoid	rectal	0.01	0.476
ENSG00000074370	ATP2A3	Whole_Blood	colon	-0.03	0.476
ENSG00000164934	DCAF13	Adipose_Subcutaneous	rectal	-0.03	0.476
ENSG00000203942	C10orf62	Adipose_Visceral_Omentum	colon	0.06	0.476
ENSG00000178199	ZC3H12D	Whole_Blood	female	0.07	0.476
ENSG00000197448	GSTK1	Colon_Sigmoid	female	0.3	0.476
ENSG00000173726	TOMM20	Whole_Blood	overall	-0.04	0.476
ENSG00000108799	EZH1	Adipose_Subcutaneous	distal	0.07	0.477
ENSG00000108799	EZH1	Adipose_Visceral_Omentum	distal	0.07	0.477
ENSG00000116791	CRYZ	Cells_EBV-transformed_lymphocytes	proximal	-0.01	0.477
ENSG00000164181	ELOVL7	Colon_Sigmoid	female	0.06	0.477
ENSG00000123975	CKS2	Adipose_Subcutaneous	female	-0.06	0.477
ENSG00000271789	AL080317.1	Adipose_Visceral_Omentum	rectal	-0.06	0.477
ENSG00000136444	RSAD1	Colon_Transverse	distal	0.04	0.477
ENSG00000119711	ALDH6A1	Cells_EBV-transformed_lymphocytes	female	0.06	0.477
ENSG00000167178	ISLR2	Adipose_Visceral_Omentum	female	0.02	0.477
ENSG00000143554	SLC27A3	Cells_EBV-transformed_lymphocytes	rectal	-0.05	0.477
ENSG00000136891	TEX10	Adipose_Subcutaneous	female	0.06	0.477
ENSG00000229191	AL358473.1	Whole_Blood	overall	-0.06	0.477
ENSG00000158887	MPZ	Colon_Sigmoid	distal	-0.06	0.477
ENSG00000166762	CATSPER2	Adipose_Visceral_Omentum	female	-0.01	0.477
ENSG00000101311	FERMT1	Colon_Transverse	overall	0.05	0.477
ENSG00000107679	PLEKHA1	Colon_Transverse	colon	0.03	0.477
ENSG00000257322	AC138123.1	Colon_Transverse	colon	-0.02	0.477
ENSG00000163932	PRKCD	Colon_Sigmoid	rectal	-0.07	0.477
ENSG00000243836	WDR86-AS1	Adipose_Subcutaneous	distal	-0.02	0.477
ENSG00000271040	AL390955.2	Colon_Sigmoid	proximal	-0.04	0.477
ENSG00000119801	YPEL5	Adipose_Visceral_Omentum	female	-0.15	0.477
ENSG00000213963	AC019080.1	Cells_EBV-transformed_lymphocytes	male	-0.03	0.477
ENSG00000165861	ZFYVE1	Whole_Blood	proximal	0.05	0.477
ENSG00000232642	AC008073.2	Adipose_Visceral_Omentum	overall	-0.02	0.477
ENSG00000244754	N4BP2L2	Whole_Blood	female	0.05	0.477
ENSG00000280739	EIF1B-AS1	Colon_Sigmoid	colon	0.03	0.477
ENSG00000197969	VPS13A	Cells_EBV-transformed_lymphocytes	female	-0.04	0.477
ENSG00000158234	FAIM	Colon_Transverse	overall	-0.03	0.477
ENSG00000256061	DNAAF4	Whole_Blood	male	-0.06	0.477
ENSG00000247271	ZBED5-AS1	Adipose_Subcutaneous	male	0.02	0.477
ENSG00000271046	AL512631.1	Cells_EBV-transformed_lymphocytes	male	0.03	0.477
ENSG00000257086	AP001453.2	Cells_EBV-transformed_lymphocytes	male	-0.07	0.477
ENSG00000140873	ADAMTS18	Adipose_Subcutaneous	proximal	0.06	0.477
ENSG00000155367	PPM1J	Cells_EBV-transformed_lymphocytes	colon	0.02	0.477
ENSG00000187013	C17orf82	Adipose_Visceral_Omentum	proximal	0.18	0.477
ENSG00000222014	RAB6C	Colon_Sigmoid	distal	0.03	0.477
ENSG00000060140	STYK1	Cells_EBV-transformed_lymphocytes	colon	0.02	0.477
ENSG00000197992	CLEC9A	Whole_Blood	female	0.04	0.477
ENSG00000119392	GLE1	Colon_Sigmoid	colon	0.02	0.477
ENSG00000134202	GSTM3	Cells_EBV-transformed_lymphocytes	distal	-0.02	0.477
ENSG00000140830	TXNL4B	Whole_Blood	proximal	0.04	0.477
ENSG00000107020	PLGRKT	Colon_Transverse	female	-0.01	0.477
ENSG00000134897	BIVM	Adipose_Subcutaneous	overall	0.02	0.477
ENSG00000107984	DKK1	Colon_Sigmoid	proximal	0.11	0.477
ENSG00000136874	STX17	Colon_Sigmoid	distal	0.04	0.477
ENSG00000104823	ECH1	Adipose_Visceral_Omentum	distal	-0.05	0.477
ENSG00000187091	PLCD1	Colon_Sigmoid	proximal	0.07	0.477
ENSG00000160471	COX6B2	Adipose_Subcutaneous	proximal	-0.1	0.477
ENSG00000128394	APOBEC3F	Adipose_Visceral_Omentum	male	2.45	0.477
ENSG00000172640	OR10AD1	Whole_Blood	rectal	0.22	0.477
ENSG00000183309	ZNF623	Adipose_Subcutaneous	rectal	0.03	0.477
ENSG00000127955	GNAI1	Colon_Sigmoid	distal	0.05	0.477
ENSG00000166341	DCHS1	Adipose_Visceral_Omentum	male	-0.03	0.477
ENSG00000197496	SLC2A10	Colon_Sigmoid	female	-0.05	0.477
ENSG00000091009	RBM27	Adipose_Subcutaneous	colon	-0.04	0.477
ENSG00000086062	B4GALT1	Adipose_Visceral_Omentum	distal	-0.05	0.477
ENSG00000241058	NSUN6	Cells_EBV-transformed_lymphocytes	male	-0.07	0.477
ENSG00000074755	ZZEF1	Colon_Sigmoid	distal	-0.07	0.477
ENSG00000258405	ZNF578	Adipose_Subcutaneous	overall	-0.13	0.477
ENSG00000169860	P2RY1	Whole_Blood	colon	0.04	0.477
ENSG00000269054	AC012313.6	Colon_Transverse	distal	0.06	0.477
ENSG00000272667	AC012306.2	Adipose_Subcutaneous	male	-0.04	0.477
ENSG00000124249	KCNK15	Adipose_Subcutaneous	overall	-0.03	0.477
ENSG00000156304	SCAF4	Adipose_Subcutaneous	colon	0.57	0.477
ENSG00000132950	ZMYM5	Whole_Blood	rectal	-0.1	0.477
ENSG00000256223	ZNF10	Adipose_Visceral_Omentum	male	-0.03	0.477
ENSG00000267922	AC007785.1	Colon_Transverse	rectal	0.06	0.477
ENSG00000102967	DHODH	Cells_EBV-transformed_lymphocytes	male	0.07	0.477
ENSG00000261000	AC244034.2	Cells_EBV-transformed_lymphocytes	male	-0.01	0.477
ENSG00000185946	RNPC3	Colon_Sigmoid	proximal	0.04	0.477
ENSG00000234284	ZNF879	Adipose_Subcutaneous	overall	-0.14	0.477
ENSG00000068650	ATP11A	Colon_Transverse	proximal	0.05	0.477
ENSG00000164062	APEH	Colon_Sigmoid	male	-0.05	0.477
ENSG00000276846	AC016590.3	Cells_EBV-transformed_lymphocytes	distal	0.07	0.477
ENSG00000273209	AC069148.1	Adipose_Visceral_Omentum	distal	-0.06	0.477
ENSG00000129465	RIPK3	Colon_Sigmoid	proximal	0.11	0.477
ENSG00000249395	CASC9	Colon_Sigmoid	rectal	-0.03	0.477
ENSG00000274204	AL138689.1	Colon_Sigmoid	distal	0.11	0.477
ENSG00000057608	GDI2	Cells_EBV-transformed_lymphocytes	female	-0.02	0.477
ENSG00000128487	SPECC1	Whole_Blood	overall	0.03	0.477
ENSG00000163521	GLB1L	Colon_Transverse	female	0.03	0.477
ENSG00000138246	DNAJC13	Adipose_Visceral_Omentum	male	0.05	0.477
ENSG00000181481	RNF135	Whole_Blood	overall	-0.22	0.477
ENSG00000044459	CNTLN	Whole_Blood	colon	0.04	0.477
ENSG00000172663	TMEM134	Adipose_Visceral_Omentum	overall	-0.05	0.477
ENSG00000175701	MTLN	Colon_Transverse	female	-0.9	0.477
ENSG00000213203	GIMAP1	Whole_Blood	female	-0.03	0.477
ENSG00000242616	GNG10	Adipose_Subcutaneous	colon	0.01	0.477
ENSG00000179299	NSUN7	Adipose_Subcutaneous	female	0.03	0.477
ENSG00000164733	CTSB	Colon_Transverse	female	0.02	0.477
ENSG00000174227	PIGG	Colon_Sigmoid	colon	0.03	0.477
ENSG00000174606	ANGEL2	Colon_Sigmoid	rectal	-0.04	0.477
ENSG00000101751	POLI	Adipose_Visceral_Omentum	female	-0.01	0.477
ENSG00000267009	AC007780.1	Adipose_Visceral_Omentum	overall	0.05	0.477
ENSG00000236753	MKLN1-AS	Whole_Blood	overall	-0.09	0.477
ENSG00000215375	MYL5	Colon_Sigmoid	male	0.1	0.477
ENSG00000132361	CLUH	Adipose_Visceral_Omentum	rectal	0.25	0.477
ENSG00000019144	PHLDB1	Colon_Sigmoid	distal	-0.15	0.477
ENSG00000148541	FAM13C	Adipose_Visceral_Omentum	male	-0.09	0.477
ENSG00000113108	APBB3	Adipose_Visceral_Omentum	male	-0.09	0.477
ENSG00000034053	APBA2	Adipose_Visceral_Omentum	rectal	-0.34	0.477
ENSG00000275764	AC092747.4	Adipose_Visceral_Omentum	overall	-0.02	0.477
ENSG00000258424	AL512791.1	Adipose_Visceral_Omentum	male	-0.21	0.477
ENSG00000232973	CYP1B1-AS1	Colon_Sigmoid	colon	-0.07	0.477
ENSG00000135108	FBXO21	Adipose_Subcutaneous	distal	0.05	0.477
ENSG00000258303	AC012464.2	Cells_EBV-transformed_lymphocytes	colon	0.03	0.477
ENSG00000054179	ENTPD2	Whole_Blood	rectal	-0.04	0.477
ENSG00000141295	SCRN2	Cells_EBV-transformed_lymphocytes	proximal	-0.02	0.477
ENSG00000214954	LRRC69	Cells_EBV-transformed_lymphocytes	male	0.05	0.477
ENSG00000177917	ARL6IP6	Cells_EBV-transformed_lymphocytes	female	0.06	0.477
ENSG00000125804	FAM182A	Colon_Sigmoid	female	0.03	0.477
ENSG00000078687	TNRC6C	Adipose_Subcutaneous	proximal	0.11	0.477
ENSG00000084207	GSTP1	Colon_Transverse	rectal	0.04	0.477
ENSG00000164978	NUDT2	Whole_Blood	colon	0.01	0.477
ENSG00000254401	LINC02752	Adipose_Visceral_Omentum	overall	-0.05	0.477
ENSG00000182118	FAM89A	Adipose_Subcutaneous	female	0.03	0.477
ENSG00000114062	UBE3A	Colon_Transverse	female	0.07	0.477
ENSG00000204628	RACK1	Whole_Blood	proximal	-0.03	0.477
ENSG00000230163	AL122010.1	Adipose_Subcutaneous	proximal	0.04	0.477
ENSG00000167220	HDHD2	Colon_Sigmoid	male	-0.05	0.477
ENSG00000117984	CTSD	Colon_Sigmoid	overall	-0.14	0.477
ENSG00000088451	TGDS	Adipose_Visceral_Omentum	male	0.06	0.477
ENSG00000184923	NUTM2A	Colon_Sigmoid	female	0.02	0.477
ENSG00000159208	CIART	Colon_Sigmoid	female	0.05	0.477
ENSG00000184226	PCDH9	Colon_Transverse	overall	-0.08	0.477
ENSG00000247317	LY6E-DT	Adipose_Subcutaneous	male	0.02	0.477
ENSG00000182902	SLC25A18	Colon_Transverse	proximal	-0.26	0.477
ENSG00000036448	MYOM2	Adipose_Visceral_Omentum	distal	0.02	0.477
ENSG00000083720	OXCT1	Adipose_Visceral_Omentum	proximal	0.05	0.477
ENSG00000175216	CKAP5	Colon_Transverse	rectal	-0.06	0.477
ENSG00000079277	MKNK1	Colon_Sigmoid	male	0.07	0.477
ENSG00000243896	OR2A7	Colon_Sigmoid	proximal	-0.1	0.477
ENSG00000055732	MCOLN3	Colon_Transverse	rectal	0.04	0.477
ENSG00000164930	FZD6	Adipose_Subcutaneous	distal	0.2	0.477
ENSG00000103351	CLUAP1	Adipose_Visceral_Omentum	proximal	-0.01	0.477
ENSG00000276261	AC009509.4	Colon_Transverse	overall	-0.03	0.477
ENSG00000181638	ZFP41	Colon_Transverse	rectal	0.07	0.477
ENSG00000163945	UVSSA	Colon_Transverse	distal	0.01	0.477
ENSG00000256195	AP002518.1	Adipose_Visceral_Omentum	rectal	-0.14	0.477
ENSG00000141574	SECTM1	Adipose_Subcutaneous	female	-0.11	0.477
ENSG00000249109	AC140125.2	Cells_EBV-transformed_lymphocytes	colon	-0.02	0.477
ENSG00000259426	AC027237.3	Adipose_Visceral_Omentum	overall	0.07	0.477
ENSG00000139209	SLC38A4	Colon_Transverse	rectal	-0.22	0.477
ENSG00000165282	PIGO	Cells_EBV-transformed_lymphocytes	female	0.04	0.477
ENSG00000147912	FBXO10	Colon_Transverse	proximal	0.06	0.477
ENSG00000224078	SNHG14	Colon_Sigmoid	colon	0.28	0.477
ENSG00000256973	AC053513.2	Colon_Sigmoid	female	0.26	0.477
ENSG00000186834	HEXIM1	Colon_Sigmoid	overall	0.13	0.477
ENSG00000258673	LINC01397	Adipose_Subcutaneous	rectal	0.13	0.477
ENSG00000170381	SEMA3E	Colon_Transverse	rectal	-0.03	0.477
ENSG00000273382	AL356488.3	Colon_Sigmoid	female	0.03	0.477
ENSG00000204257	HLA-DMA	Adipose_Visceral_Omentum	rectal	0.05	0.477
ENSG00000004766	VPS50	Adipose_Subcutaneous	female	-0.13	0.477
ENSG00000167632	TRAPPC9	Whole_Blood	rectal	-0.03	0.477
ENSG00000138760	SCARB2	Whole_Blood	distal	0.03	0.477
ENSG00000101307	SIRPB1	Cells_EBV-transformed_lymphocytes	colon	0.02	0.477
ENSG00000170545	SMAGP	Cells_EBV-transformed_lymphocytes	female	-0.05	0.477
ENSG00000168374	ARF4	Whole_Blood	male	0.07	0.477
ENSG00000204583	LRCOL1	Adipose_Visceral_Omentum	distal	-0.07	0.477
ENSG00000138614	INTS14	Whole_Blood	colon	-0.1	0.477
ENSG00000157326	DHRS4	Cells_EBV-transformed_lymphocytes	proximal	-0.15	0.477
ENSG00000186153	WWOX	Colon_Transverse	distal	-0.03	0.477
ENSG00000261616	AC036108.3	Adipose_Visceral_Omentum	proximal	-0.03	0.477
ENSG00000064012	CASP8	Adipose_Subcutaneous	rectal	-0.03	0.477
ENSG00000134255	CEPT1	Colon_Sigmoid	distal	0.1	0.477
ENSG00000121940	CLCC1	Cells_EBV-transformed_lymphocytes	overall	-0.18	0.477
ENSG00000169814	BTD	Adipose_Visceral_Omentum	overall	-0.38	0.477
ENSG00000171773	NXNL1	Adipose_Visceral_Omentum	colon	-0.03	0.477
ENSG00000267107	PCAT19	Colon_Sigmoid	proximal	0.02	0.477
ENSG00000182095	TNRC18	Colon_Transverse	overall	-0.15	0.477
ENSG00000151148	UBE3B	Whole_Blood	colon	0.12	0.477
ENSG00000027697	IFNGR1	Adipose_Visceral_Omentum	distal	0.07	0.477
ENSG00000247970	AL160313.1	Colon_Sigmoid	rectal	0.03	0.477
ENSG00000164535	DAGLB	Colon_Transverse	colon	0.01	0.477
ENSG00000118369	USP35	Colon_Transverse	overall	0.03	0.477
ENSG00000134779	TPGS2	Adipose_Subcutaneous	rectal	0.02	0.477
ENSG00000182218	HHIPL1	Colon_Sigmoid	colon	0.03	0.477
ENSG00000276234	TADA2A	Adipose_Subcutaneous	distal	-0.01	0.477
ENSG00000104361	NIPAL2	Colon_Sigmoid	distal	0.04	0.477
ENSG00000249846	LINC02021	Adipose_Visceral_Omentum	male	0.01	0.477
ENSG00000117010	ZNF684	Whole_Blood	female	-0.07	0.477
ENSG00000145416	MARCH1	Cells_EBV-transformed_lymphocytes	overall	0.02	0.477
ENSG00000004534	RBM6	Colon_Transverse	colon	-0.01	0.477
ENSG00000100714	MTHFD1	Adipose_Visceral_Omentum	colon	0.01	0.477
ENSG00000118689	FOXO3	Adipose_Subcutaneous	female	-0.05	0.477
ENSG00000197054	ZNF763	Whole_Blood	colon	0.11	0.477
ENSG00000215021	PHB2	Colon_Transverse	rectal	-0.09	0.477
ENSG00000196372	ASB13	Colon_Sigmoid	proximal	0.04	0.477
ENSG00000149488	TMC2	Colon_Sigmoid	rectal	0.04	0.477
ENSG00000006282	SPATA20	Adipose_Visceral_Omentum	colon	-0.01	0.477
ENSG00000177725	AC105206.1	Adipose_Visceral_Omentum	overall	-0.06	0.477
ENSG00000174173	TRMT10C	Colon_Transverse	overall	-0.94	0.477
ENSG00000236200	KDM4A-AS1	Cells_EBV-transformed_lymphocytes	rectal	-0.04	0.477
ENSG00000145736	GTF2H2	Colon_Transverse	overall	-0.01	0.477
ENSG00000009335	UBE3C	Adipose_Visceral_Omentum	colon	0.05	0.477
ENSG00000213906	LTB4R2	Cells_EBV-transformed_lymphocytes	rectal	-0.08	0.477
ENSG00000164211	STARD4	Cells_EBV-transformed_lymphocytes	overall	-0.08	0.477
ENSG00000092051	JPH4	Colon_Sigmoid	colon	-0.09	0.477
ENSG00000259727	AC103740.2	Colon_Transverse	overall	0.02	0.477
ENSG00000280433	FP565260.6	Whole_Blood	proximal	-0.02	0.477
ENSG00000164332	UBLCP1	Colon_Sigmoid	overall	0.03	0.477
ENSG00000140650	PMM2	Adipose_Subcutaneous	colon	-0.04	0.477
ENSG00000005844	ITGAL	Adipose_Visceral_Omentum	rectal	-0.08	0.477
ENSG00000100836	PABPN1	Colon_Sigmoid	overall	0.06	0.477
ENSG00000198752	CDC42BPB	Whole_Blood	distal	0.05	0.477
ENSG00000221953	C1orf229	Adipose_Subcutaneous	rectal	0.16	0.477
ENSG00000178726	THBD	Whole_Blood	rectal	-0.03	0.477
ENSG00000169710	FASN	Colon_Transverse	overall	0.08	0.477
ENSG00000025772	TOMM34	Colon_Sigmoid	proximal	-0.02	0.477
ENSG00000183960	KCNH8	Adipose_Subcutaneous	rectal	-0.49	0.477
ENSG00000278090	LUNAR1	Colon_Transverse	colon	-0.05	0.477
ENSG00000169885	CALML6	Adipose_Subcutaneous	distal	0.02	0.477
ENSG00000129355	CDKN2D	Colon_Sigmoid	rectal	-0.06	0.477
ENSG00000273328	AC099329.2	Colon_Sigmoid	male	0.06	0.477
ENSG00000278107	AC027575.2	Adipose_Visceral_Omentum	distal	0.06	0.477
ENSG00000117054	ACADM	Colon_Transverse	female	-0.03	0.477
ENSG00000138035	PNPT1	Adipose_Subcutaneous	proximal	0.06	0.477
ENSG00000042429	MED17	Colon_Transverse	proximal	0.04	0.477
ENSG00000145386	CCNA2	Cells_EBV-transformed_lymphocytes	proximal	-0.09	0.477
ENSG00000113108	APBB3	Whole_Blood	female	0.2	0.477
ENSG00000112343	TRIM38	Cells_EBV-transformed_lymphocytes	overall	0.02	0.477
ENSG00000086598	TMED2	Colon_Transverse	male	0.04	0.477
ENSG00000110169	HPX	Adipose_Visceral_Omentum	male	-0.03	0.477
ENSG00000124766	SOX4	Whole_Blood	proximal	-0.14	0.477
ENSG00000151461	UPF2	Adipose_Subcutaneous	male	-0.06	0.477
ENSG00000228216	AL355607.1	Colon_Transverse	rectal	0.04	0.477
ENSG00000155096	AZIN1	Adipose_Subcutaneous	distal	-0.05	0.477
ENSG00000277581	AL023803.3	Colon_Sigmoid	female	0.05	0.477
ENSG00000255449	AP002812.5	Adipose_Visceral_Omentum	male	0.03	0.477
ENSG00000179406	LINC00174	Colon_Transverse	overall	0.02	0.477
ENSG00000155729	KCTD18	Colon_Sigmoid	distal	-0.08	0.477
ENSG00000267107	PCAT19	Adipose_Subcutaneous	female	-0.01	0.477
ENSG00000127080	IPPK	Colon_Transverse	rectal	-0.05	0.477
ENSG00000166971	AKTIP	Colon_Sigmoid	male	-0.02	0.477
ENSG00000099817	POLR2E	Cells_EBV-transformed_lymphocytes	female	-0.03	0.477
ENSG00000176248	ANAPC2	Whole_Blood	distal	-0.06	0.477
ENSG00000164530	PI16	Colon_Sigmoid	overall	0.05	0.477
ENSG00000182534	MXRA7	Adipose_Visceral_Omentum	female	-0.01	0.477
ENSG00000061656	SPAG4	Adipose_Subcutaneous	distal	-0.13	0.477
ENSG00000279066	HEXD-IT1	Adipose_Visceral_Omentum	overall	0.49	0.477
ENSG00000187650	VMAC	Cells_EBV-transformed_lymphocytes	distal	-0.17	0.477
ENSG00000061656	SPAG4	Colon_Sigmoid	distal	-0.16	0.477
ENSG00000279066	HEXD-IT1	Colon_Transverse	overall	0.11	0.477
ENSG00000099624	ATP5F1D	Colon_Transverse	proximal	-0.04	0.477
ENSG00000101160	CTSZ	Cells_EBV-transformed_lymphocytes	distal	0.09	0.477
ENSG00000138303	ASCC1	Whole_Blood	female	0.04	0.477
ENSG00000090020	SLC9A1	Colon_Transverse	overall	-0.05	0.477
ENSG00000169740	ZNF32	Cells_EBV-transformed_lymphocytes	overall	0.04	0.477
ENSG00000110871	COQ5	Cells_EBV-transformed_lymphocytes	proximal	-0.02	0.477
ENSG00000166321	NUDT13	Colon_Transverse	female	-0.03	0.477
ENSG00000161653	NAGS	Adipose_Subcutaneous	overall	-0.02	0.477
ENSG00000122687	MRM2	Whole_Blood	female	0.02	0.477
ENSG00000245651	AC083805.1	Adipose_Subcutaneous	male	-0.04	0.477
ENSG00000171224	FAM241B	Colon_Transverse	proximal	0.13	0.477
ENSG00000241370	RPP21	Colon_Sigmoid	proximal	0.04	0.477
ENSG00000175711	B3GNTL1	Adipose_Subcutaneous	colon	-0.03	0.477
ENSG00000053501	USE1	Whole_Blood	female	-0.03	0.477
ENSG00000070476	ZXDC	Adipose_Subcutaneous	colon	0.01	0.477
ENSG00000138028	CGREF1	Colon_Transverse	overall	-0.04	0.477
ENSG00000135048	CEMIP2	Colon_Sigmoid	female	0.03	0.477
ENSG00000113205	PCDHB3	Colon_Transverse	overall	-0.06	0.477
ENSG00000119844	AFTPH	Cells_EBV-transformed_lymphocytes	overall	0.02	0.477
ENSG00000109576	AADAT	Adipose_Subcutaneous	male	0.04	0.477
ENSG00000214530	STARD10	Colon_Transverse	rectal	0.02	0.477
ENSG00000173214	MFSD4B	Adipose_Subcutaneous	distal	0.02	0.477
ENSG00000170509	HSD17B13	Adipose_Visceral_Omentum	rectal	0.01	0.477
ENSG00000168297	PXK	Cells_EBV-transformed_lymphocytes	overall	0.04	0.477
ENSG00000116489	CAPZA1	Colon_Sigmoid	male	0.03	0.477
ENSG00000144057	ST6GAL2	Adipose_Visceral_Omentum	distal	-0.11	0.477
ENSG00000110801	PSMD9	Colon_Sigmoid	colon	0.04	0.477
ENSG00000263916	AC100778.2	Adipose_Subcutaneous	rectal	0.27	0.477
ENSG00000164961	WASHC5	Adipose_Subcutaneous	distal	-0.13	0.477
ENSG00000280739	EIF1B-AS1	Adipose_Visceral_Omentum	male	0.03	0.477
ENSG00000267106	ZNF561-AS1	Cells_EBV-transformed_lymphocytes	colon	0.02	0.477
ENSG00000104290	FZD3	Whole_Blood	proximal	-0.03	0.477
ENSG00000113318	MSH3	Colon_Sigmoid	colon	-0.01	0.477
ENSG00000110848	CD69	Adipose_Visceral_Omentum	colon	-0.14	0.477
ENSG00000241468	ATP5MF	Adipose_Visceral_Omentum	distal	0.5	0.477
ENSG00000160917	CPSF4	Adipose_Visceral_Omentum	distal	0.33	0.477
ENSG00000263531	AC130324.1	Cells_EBV-transformed_lymphocytes	overall	0.03	0.477
ENSG00000231437	LINC01750	Colon_Transverse	colon	-0.03	0.477
ENSG00000103018	CYB5B	Whole_Blood	female	-0.06	0.477
ENSG00000162729	IGSF8	Adipose_Subcutaneous	proximal	0.03	0.477
ENSG00000064886	CHI3L2	Whole_Blood	male	0.01	0.477
ENSG00000134184	GSTM1	Colon_Sigmoid	proximal	0.03	0.477
ENSG00000105568	PPP2R1A	Colon_Sigmoid	proximal	-0.06	0.477
ENSG00000127922	SEM1	Adipose_Subcutaneous	male	-0.08	0.477
ENSG00000205869	KRTAP5-1	Whole_Blood	colon	-0.1	0.477
ENSG00000124228	DDX27	Adipose_Visceral_Omentum	distal	-0.09	0.477
ENSG00000186115	CYP4F2	Colon_Sigmoid	proximal	0.05	0.477
ENSG00000272746	AP005131.7	Colon_Sigmoid	female	-0.04	0.477
ENSG00000120334	CENPL	Adipose_Subcutaneous	rectal	0.1	0.477
ENSG00000140853	NLRC5	Colon_Transverse	overall	-0.03	0.477
ENSG00000152223	EPG5	Whole_Blood	colon	0.02	0.477
ENSG00000112343	TRIM38	Adipose_Subcutaneous	proximal	0.03	0.477
ENSG00000276571	AC002550.2	Adipose_Visceral_Omentum	overall	0.08	0.477
ENSG00000135341	MAP3K7	Colon_Transverse	rectal	0.05	0.477
ENSG00000213780	GTF2H4	Whole_Blood	rectal	0.03	0.477
ENSG00000120669	SOHLH2	Colon_Transverse	overall	0.01	0.477
ENSG00000082258	CCNT2	Whole_Blood	proximal	0.02	0.477
ENSG00000106823	ECM2	Adipose_Subcutaneous	proximal	0.06	0.477
ENSG00000164610	RP9	Colon_Transverse	colon	-0.03	0.477
ENSG00000258537	FRMD6-AS2	Colon_Sigmoid	distal	1.65	0.477
ENSG00000232310	AL078590.2	Adipose_Subcutaneous	proximal	-0.09	0.477
ENSG00000163239	TDRD10	Adipose_Subcutaneous	distal	0.07	0.477
ENSG00000135437	RDH5	Adipose_Visceral_Omentum	proximal	0.02	0.477
ENSG00000094963	FMO2	Adipose_Visceral_Omentum	distal	0.02	0.477
ENSG00000113360	DROSHA	Whole_Blood	rectal	-0.03	0.477
ENSG00000164144	ARFIP1	Adipose_Subcutaneous	proximal	-0.02	0.477
ENSG00000227544	AC018647.1	Adipose_Subcutaneous	male	-0.04	0.477
ENSG00000120647	CCDC77	Colon_Sigmoid	proximal	0.07	0.477
ENSG00000197081	IGF2R	Colon_Transverse	overall	0.07	0.477
ENSG00000162729	IGSF8	Colon_Transverse	proximal	0.03	0.477
ENSG00000262814	MRPL12	Whole_Blood	colon	0.03	0.477
ENSG00000139675	HNRNPA1L2	Colon_Sigmoid	colon	-0.02	0.477
ENSG00000180773	SLC36A4	Colon_Transverse	colon	-0.03	0.477
ENSG00000267543	AC015802.3	Cells_EBV-transformed_lymphocytes	male	0.12	0.477
ENSG00000140107	SLC25A47	Whole_Blood	colon	0.04	0.477
ENSG00000103269	RHBDL1	Cells_EBV-transformed_lymphocytes	male	-0.03	0.477
ENSG00000057593	F7	Colon_Sigmoid	proximal	-0.03	0.477
ENSG00000143409	MINDY1	Adipose_Visceral_Omentum	overall	-0.1	0.477
ENSG00000106004	HOXA5	Adipose_Subcutaneous	female	0.05	0.477
ENSG00000078674	PCM1	Colon_Sigmoid	female	-0.02	0.477
ENSG00000082497	SERTAD4	Adipose_Subcutaneous	colon	-0.06	0.477
ENSG00000161929	SCIMP	Adipose_Subcutaneous	proximal	-0.03	0.477
ENSG00000100490	CDKL1	Adipose_Subcutaneous	proximal	-0.03	0.477
ENSG00000181007	ZFP82	Colon_Transverse	proximal	-0.07	0.477
ENSG00000275445	AC092119.3	Colon_Sigmoid	distal	0.1	0.477
ENSG00000173598	NUDT4	Colon_Transverse	male	-0.1	0.477
ENSG00000159128	IFNGR2	Colon_Transverse	colon	-0.04	0.477
ENSG00000251666	ZNF346-IT1	Colon_Transverse	colon	-0.05	0.477
ENSG00000106049	HIBADH	Adipose_Subcutaneous	proximal	-0.02	0.477
ENSG00000110328	GALNT18	Adipose_Visceral_Omentum	colon	0.01	0.477
ENSG00000272030	AL162258.2	Adipose_Visceral_Omentum	proximal	-0.01	0.477
ENSG00000123600	METTL8	Colon_Sigmoid	male	0.01	0.477
ENSG00000099992	TBC1D10A	Colon_Transverse	proximal	-0.08	0.477
ENSG00000197530	MIB2	Colon_Transverse	rectal	0.04	0.477
ENSG00000247473	CARS-AS1	Colon_Sigmoid	male	-0.2	0.477
ENSG00000143252	SDHC	Whole_Blood	proximal	-0.07	0.477
ENSG00000223482	NUTM2A-AS1	Adipose_Visceral_Omentum	overall	-0.05	0.477
ENSG00000267152	AC093227.1	Colon_Transverse	distal	0.05	0.477
ENSG00000232284	GNG12-AS1	Colon_Transverse	overall	-0.02	0.477
ENSG00000168803	ADAL	Whole_Blood	female	-0.02	0.477
ENSG00000164049	FBXW12	Cells_EBV-transformed_lymphocytes	rectal	-0.03	0.477
ENSG00000234902	AC007879.3	Adipose_Visceral_Omentum	female	0.04	0.477
ENSG00000079689	SCGN	Colon_Transverse	colon	-0.04	0.477
ENSG00000136514	RTP4	Adipose_Visceral_Omentum	colon	-0.02	0.477
ENSG00000184178	SCFD2	Whole_Blood	colon	0.06	0.477
ENSG00000134987	WDR36	Adipose_Visceral_Omentum	female	-0.02	0.477
ENSG00000168268	NT5DC2	Adipose_Visceral_Omentum	proximal	0.04	0.477
ENSG00000198719	DLL1	Colon_Sigmoid	distal	0.09	0.477
ENSG00000088756	ARHGAP28	Adipose_Subcutaneous	male	-0.06	0.477
ENSG00000135045	C9orf40	Adipose_Visceral_Omentum	colon	0.07	0.477
ENSG00000127463	EMC1	Colon_Sigmoid	male	-0.01	0.477
ENSG00000140044	JDP2	Adipose_Visceral_Omentum	proximal	-0.12	0.477
ENSG00000156219	ART3	Colon_Sigmoid	male	0.02	0.477
ENSG00000228401	AL590226.1	Adipose_Subcutaneous	male	-0.08	0.477
ENSG00000167881	SRP68	Whole_Blood	female	0.06	0.477
ENSG00000100296	THOC5	Adipose_Subcutaneous	proximal	-0.01	0.477
ENSG00000274209	ANTXRL	Adipose_Subcutaneous	overall	-0.01	0.477
ENSG00000107736	CDH23	Colon_Transverse	colon	0.04	0.477
ENSG00000175376	EIF1AD	Adipose_Subcutaneous	male	0.03	0.477
ENSG00000089063	TMEM230	Cells_EBV-transformed_lymphocytes	male	-0.02	0.477
ENSG00000168385	SEPTIN2	Whole_Blood	male	-0.01	0.477
ENSG00000128272	ATF4	Colon_Transverse	female	-0.02	0.477
ENSG00000100150	DEPDC5	Adipose_Subcutaneous	proximal	0.07	0.477
ENSG00000229152	ANKRD10-IT1	Whole_Blood	rectal	-0.04	0.477
ENSG00000235072	AC012074.1	Cells_EBV-transformed_lymphocytes	colon	0.03	0.477
ENSG00000178184	PARD6G	Colon_Sigmoid	overall	0.13	0.477
ENSG00000132185	FCRLA	Whole_Blood	overall	0.04	0.477
ENSG00000009954	BAZ1B	Colon_Sigmoid	overall	-0.1	0.477
ENSG00000133740	E2F5	Colon_Sigmoid	distal	0.06	0.477
ENSG00000275198	AL512791.2	Cells_EBV-transformed_lymphocytes	overall	-0.05	0.477
ENSG00000188227	ZNF793	Cells_EBV-transformed_lymphocytes	colon	0.07	0.477
ENSG00000118418	HMGN3	Whole_Blood	rectal	0.08	0.477
ENSG00000116977	LGALS8	Adipose_Subcutaneous	male	-0.02	0.477
ENSG00000102977	ACD	Colon_Transverse	colon	0.27	0.477
ENSG00000179023	KLHDC7A	Colon_Transverse	rectal	-0.02	0.477
ENSG00000010704	HFE	Colon_Sigmoid	rectal	-0.04	0.477
ENSG00000188342	GTF2F2	Colon_Transverse	male	0.61	0.477
ENSG00000138107	ACTR1A	Cells_EBV-transformed_lymphocytes	proximal	-0.04	0.477
ENSG00000177853	ZNF518A	Adipose_Visceral_Omentum	female	-0.02	0.477
ENSG00000265519	AC015922.2	Adipose_Subcutaneous	female	0.08	0.477
ENSG00000276855	AC015922.3	Adipose_Visceral_Omentum	female	0.28	0.477
ENSG00000265519	AC015922.2	Colon_Sigmoid	female	0.13	0.477
ENSG00000085788	DDHD2	Colon_Transverse	male	-0.02	0.477
ENSG00000153113	CAST	Cells_EBV-transformed_lymphocytes	colon	-0.01	0.477
ENSG00000140265	ZSCAN29	Colon_Transverse	distal	0.03	0.477
ENSG00000233937	AC008443.1	Adipose_Subcutaneous	male	-0.09	0.477
ENSG00000223374	AC005104.1	Colon_Transverse	rectal	0.02	0.477
ENSG00000118257	NRP2	Adipose_Visceral_Omentum	male	-0.09	0.477
ENSG00000198482	ZNF808	Adipose_Visceral_Omentum	female	-0.11	0.477
ENSG00000125247	TMTC4	Adipose_Visceral_Omentum	overall	-0.04	0.477
ENSG00000256073	URB1-AS1	Whole_Blood	rectal	-0.06	0.477
ENSG00000136144	RCBTB1	Adipose_Subcutaneous	male	0.02	0.477
ENSG00000173559	NABP1	Adipose_Subcutaneous	male	-0.07	0.477
ENSG00000187624	C17orf97	Colon_Transverse	colon	0.01	0.477
ENSG00000105793	GTPBP10	Colon_Transverse	distal	0.02	0.477
ENSG00000179023	KLHDC7A	Adipose_Subcutaneous	rectal	0.01	0.477
ENSG00000138663	COPS4	Colon_Sigmoid	distal	0.09	0.477
ENSG00000260953	AC009093.4	Colon_Transverse	colon	0.16	0.477
ENSG00000146830	GIGYF1	Adipose_Subcutaneous	overall	0.02	0.477
ENSG00000165495	PKNOX2	Colon_Sigmoid	distal	0.06	0.477
ENSG00000088682	COQ9	Adipose_Visceral_Omentum	proximal	0.04	0.477
ENSG00000167555	ZNF528	Adipose_Visceral_Omentum	proximal	0.02	0.477
ENSG00000141027	NCOR1	Adipose_Visceral_Omentum	female	-0.04	0.477
ENSG00000196376	SLC35F1	Adipose_Visceral_Omentum	rectal	-0.05	0.477
ENSG00000126214	KLC1	Adipose_Subcutaneous	distal	-0.05	0.477
ENSG00000152137	HSPB8	Adipose_Visceral_Omentum	proximal	0.04	0.477
ENSG00000119414	PPP6C	Colon_Sigmoid	rectal	0.04	0.477
ENSG00000074696	HACD3	Adipose_Visceral_Omentum	colon	-0.04	0.477
ENSG00000119280	C1orf198	Colon_Sigmoid	proximal	-0.05	0.477
ENSG00000148848	ADAM12	Whole_Blood	distal	0.07	0.477
ENSG00000133884	DPF2	Cells_EBV-transformed_lymphocytes	colon	0.11	0.477
ENSG00000154845	PPP4R1	Adipose_Subcutaneous	colon	-0.03	0.477
ENSG00000283175	AC007920.2	Adipose_Subcutaneous	distal	-0.04	0.477
ENSG00000005020	SKAP2	Colon_Transverse	proximal	-0.07	0.477
ENSG00000188766	SPRED3	Colon_Sigmoid	colon	-0.05	0.477
ENSG00000275178	AC018529.1	Colon_Sigmoid	overall	-0.04	0.477
ENSG00000165801	ARHGEF40	Cells_EBV-transformed_lymphocytes	female	-0.05	0.477
ENSG00000139304	PTPRQ	Colon_Transverse	rectal	-0.11	0.477
ENSG00000154269	ENPP3	Adipose_Visceral_Omentum	female	-0.08	0.477
ENSG00000273230	AC102953.2	Cells_EBV-transformed_lymphocytes	rectal	-0.06	0.477
ENSG00000178934	LGALS7B	Adipose_Subcutaneous	female	-0.08	0.477
ENSG00000186260	MRTFB	Adipose_Subcutaneous	proximal	0.08	0.477
ENSG00000185739	SRL	Adipose_Subcutaneous	overall	-0.04	0.477
ENSG00000105559	PLEKHA4	Adipose_Visceral_Omentum	male	0.05	0.477
ENSG00000115365	LANCL1	Colon_Transverse	distal	-0.08	0.477
ENSG00000035499	DEPDC1B	Colon_Transverse	female	-1.23	0.477
ENSG00000105559	PLEKHA4	Colon_Transverse	male	0.09	0.477
ENSG00000152969	JAKMIP1	Colon_Transverse	overall	0.17	0.477
ENSG00000101191	DIDO1	Adipose_Visceral_Omentum	distal	-0.03	0.477
ENSG00000177946	CENPBD1	Adipose_Visceral_Omentum	rectal	0.02	0.477
ENSG00000109854	HTATIP2	Adipose_Visceral_Omentum	proximal	0.01	0.477
ENSG00000164975	SNAPC3	Adipose_Visceral_Omentum	colon	-0.06	0.477
ENSG00000226312	CFLAR-AS1	Colon_Transverse	rectal	0.13	0.477
ENSG00000224137	LINC01857	Colon_Transverse	proximal	-0.06	0.477
ENSG00000143919	CAMKMT	Whole_Blood	proximal	0.03	0.477
ENSG00000162650	ATXN7L2	Colon_Sigmoid	distal	0.07	0.477
ENSG00000101198	NKAIN4	Colon_Transverse	colon	0.06	0.477
ENSG00000095321	CRAT	Colon_Transverse	male	0.02	0.477
ENSG00000211455	STK38L	Cells_EBV-transformed_lymphocytes	overall	0.02	0.477
ENSG00000071991	CDH19	Adipose_Visceral_Omentum	male	-0.07	0.477
ENSG00000092931	MFSD11	Adipose_Visceral_Omentum	male	0.02	0.477
ENSG00000107242	PIP5K1B	Cells_EBV-transformed_lymphocytes	female	-0.05	0.477
ENSG00000164609	SLU7	Colon_Sigmoid	colon	-0.02	0.477
ENSG00000106100	NOD1	Colon_Transverse	colon	-0.03	0.477
ENSG00000111886	GABRR2	Cells_EBV-transformed_lymphocytes	rectal	-0.05	0.477
ENSG00000105186	ANKRD27	Whole_Blood	male	-0.04	0.477
ENSG00000124019	FAM124B	Colon_Sigmoid	proximal	-0.04	0.477
ENSG00000254041	AC021546.1	Adipose_Subcutaneous	female	0.08	0.477
ENSG00000129219	PLD2	Adipose_Subcutaneous	overall	-0.03	0.477
ENSG00000157322	CLEC18A	Adipose_Visceral_Omentum	distal	0.03	0.477
ENSG00000182568	SATB1	Adipose_Subcutaneous	colon	0.08	0.477
ENSG00000137876	RSL24D1	Colon_Transverse	proximal	0.03	0.477
ENSG00000133328	PLAAT2	Colon_Transverse	female	0.03	0.477
ENSG00000164332	UBLCP1	Colon_Transverse	overall	0.03	0.477
ENSG00000112701	SENP6	Cells_EBV-transformed_lymphocytes	female	0.01	0.477
ENSG00000234928	LINC01659	Colon_Transverse	female	0.02	0.477
ENSG00000260470	AC023794.6	Colon_Sigmoid	female	0.03	0.477
ENSG00000273018	FAM106A	Adipose_Visceral_Omentum	rectal	-0.03	0.477
ENSG00000225413	LINC02557	Colon_Transverse	rectal	0.06	0.477
ENSG00000139220	PPFIA2	Colon_Transverse	rectal	-0.04	0.477
ENSG00000263155	MYZAP	Whole_Blood	female	0.03	0.477
ENSG00000021645	NRXN3	Colon_Sigmoid	colon	-0.04	0.477
ENSG00000115042	FAHD2A	Adipose_Visceral_Omentum	rectal	0.16	0.477
ENSG00000254635	WAC-AS1	Adipose_Visceral_Omentum	overall	0.01	0.477
ENSG00000079337	RAPGEF3	Colon_Sigmoid	rectal	-0.02	0.477
ENSG00000101306	MYLK2	Colon_Transverse	distal	-0.02	0.477
ENSG00000130595	TNNT3	Colon_Sigmoid	rectal	-0.08	0.477
ENSG00000175518	UBQLNL	Colon_Sigmoid	proximal	-0.02	0.477
ENSG00000186777	ZNF732	Colon_Transverse	overall	0.05	0.477
ENSG00000090674	MCOLN1	Colon_Transverse	female	-0.05	0.477
ENSG00000118640	VAMP8	Adipose_Visceral_Omentum	colon	-0.02	0.477
ENSG00000182774	RPS17	Whole_Blood	overall	0.06	0.477
ENSG00000166441	RPL27A	Adipose_Visceral_Omentum	female	0.03	0.477
ENSG00000182257	PRR34	Adipose_Subcutaneous	male	0.05	0.477
ENSG00000120685	PROSER1	Adipose_Subcutaneous	male	0.12	0.477
ENSG00000235530	AC087294.1	Colon_Transverse	overall	-0.03	0.477
ENSG00000152291	TGOLN2	Adipose_Subcutaneous	colon	0.02	0.478
ENSG00000130045	NXNL2	Whole_Blood	rectal	-0.16	0.478
ENSG00000231521	AL162385.2	Colon_Sigmoid	colon	0.05	0.478
ENSG00000248874	C5orf17	Adipose_Subcutaneous	overall	0.02	0.478
ENSG00000267107	PCAT19	Colon_Sigmoid	colon	0.02	0.478
ENSG00000272347	AC116351.2	Colon_Transverse	proximal	0.08	0.478
ENSG00000114054	PCCB	Adipose_Subcutaneous	proximal	-0.03	0.478
ENSG00000259416	AC021739.3	Colon_Sigmoid	proximal	-0.07	0.478
ENSG00000143641	GALNT2	Colon_Transverse	overall	0.04	0.478
ENSG00000089195	TRMT6	Adipose_Visceral_Omentum	rectal	-0.1	0.478
ENSG00000116701	NCF2	Colon_Sigmoid	female	0.1	0.478
ENSG00000122729	ACO1	Colon_Transverse	female	0.03	0.478
ENSG00000204851	PNMA8B	Whole_Blood	female	0.02	0.478
ENSG00000015520	NPC1L1	Colon_Sigmoid	distal	-0.07	0.478
ENSG00000136960	ENPP2	Whole_Blood	male	-0.05	0.478
ENSG00000086159	AQP6	Colon_Sigmoid	male	0.06	0.478
ENSG00000272829	AC002470.1	Colon_Transverse	rectal	0.06	0.478
ENSG00000228172	AL020996.1	Colon_Transverse	rectal	0.1	0.478
ENSG00000143751	SDE2	Adipose_Subcutaneous	rectal	0.07	0.478
ENSG00000248309	MEF2C-AS1	Adipose_Visceral_Omentum	distal	-0.05	0.478
ENSG00000126858	RHOT1	Cells_EBV-transformed_lymphocytes	colon	0.03	0.478
ENSG00000186889	TMEM17	Adipose_Subcutaneous	male	0.02	0.478
ENSG00000235865	GSN-AS1	Adipose_Subcutaneous	female	0.03	0.478
ENSG00000084110	HAL	Cells_EBV-transformed_lymphocytes	colon	0.02	0.478
ENSG00000198105	ZNF248	Adipose_Subcutaneous	male	0.03	0.478
ENSG00000143093	STRIP1	Adipose_Subcutaneous	distal	0.05	0.478
ENSG00000239219	AC008040.1	Cells_EBV-transformed_lymphocytes	rectal	0.02	0.478
ENSG00000073050	XRCC1	Colon_Transverse	male	-0.03	0.478
ENSG00000030110	BAK1	Cells_EBV-transformed_lymphocytes	male	0.01	0.478
ENSG00000188157	AGRN	Adipose_Visceral_Omentum	colon	0.02	0.478
ENSG00000229867	STEAP3-AS1	Adipose_Subcutaneous	rectal	0.08	0.478
ENSG00000258441	LINC00641	Adipose_Subcutaneous	colon	0.05	0.478
ENSG00000004897	CDC27	Adipose_Subcutaneous	distal	0.04	0.478
ENSG00000103226	NOMO3	Adipose_Visceral_Omentum	proximal	0.09	0.478
ENSG00000100351	GRAP2	Adipose_Visceral_Omentum	male	-0.06	0.478
ENSG00000215114	UBXN2B	Cells_EBV-transformed_lymphocytes	distal	-0.03	0.478
ENSG00000138069	RAB1A	Adipose_Visceral_Omentum	overall	0.09	0.478
ENSG00000104728	ARHGEF10	Colon_Transverse	female	-0.05	0.478
ENSG00000260000	AL133338.1	Colon_Sigmoid	female	0.09	0.478
ENSG00000138801	PAPSS1	Whole_Blood	female	-0.01	0.478
ENSG00000168958	MFF	Cells_EBV-transformed_lymphocytes	proximal	-0.04	0.478
ENSG00000205978	NYNRIN	Colon_Sigmoid	male	0.03	0.478
ENSG00000173825	TIGD3	Whole_Blood	rectal	0.07	0.478
ENSG00000106006	HOXA6	Colon_Transverse	rectal	-0.54	0.478
ENSG00000100365	NCF4	Colon_Sigmoid	overall	0.06	0.478
ENSG00000100365	NCF4	Colon_Transverse	overall	0.1	0.478
ENSG00000146842	TMEM209	Adipose_Subcutaneous	female	-0.07	0.478
ENSG00000256576	LINC02361	Cells_EBV-transformed_lymphocytes	distal	0.02	0.478
ENSG00000112584	FAM120B	Colon_Sigmoid	male	0.02	0.478
ENSG00000106948	AKNA	Whole_Blood	female	-0.08	0.478
ENSG00000160685	ZBTB7B	Adipose_Visceral_Omentum	distal	-0.04	0.478
ENSG00000187091	PLCD1	Adipose_Visceral_Omentum	overall	0.03	0.478
ENSG00000223813	AC007255.1	Adipose_Subcutaneous	overall	-0.01	0.478
ENSG00000068796	KIF2A	Cells_EBV-transformed_lymphocytes	rectal	-0.04	0.478
ENSG00000163110	PDLIM5	Adipose_Visceral_Omentum	colon	0.05	0.478
ENSG00000100302	RASD2	Adipose_Subcutaneous	rectal	-0.03	0.478
ENSG00000244733	AL132656.2	Whole_Blood	rectal	-0.05	0.478
ENSG00000140943	MBTPS1	Colon_Sigmoid	proximal	-0.04	0.478
ENSG00000275830	AL390755.1	Colon_Transverse	distal	0.03	0.478
ENSG00000283696	AL592295.4	Colon_Transverse	colon	-0.03	0.478
ENSG00000127948	POR	Colon_Transverse	overall	0.02	0.478
ENSG00000274180	NATD1	Adipose_Subcutaneous	colon	0.04	0.478
ENSG00000196405	EVL	Adipose_Subcutaneous	male	0.04	0.478
ENSG00000204538	PSORS1C2	Colon_Transverse	rectal	0.02	0.478
ENSG00000129467	ADCY4	Adipose_Visceral_Omentum	distal	0.02	0.478
ENSG00000168216	LMBRD1	Whole_Blood	overall	0.16	0.478
ENSG00000198590	C3orf35	Cells_EBV-transformed_lymphocytes	male	0.34	0.478
ENSG00000272360	AC116036.2	Adipose_Visceral_Omentum	male	-0.02	0.478
ENSG00000145331	TRMT10A	Adipose_Visceral_Omentum	colon	-0.03	0.478
ENSG00000147650	LRP12	Adipose_Visceral_Omentum	overall	0.03	0.478
ENSG00000232093	DCST1-AS1	Adipose_Subcutaneous	overall	0.02	0.478
ENSG00000134809	TIMM10	Cells_EBV-transformed_lymphocytes	rectal	0.01	0.478
ENSG00000188981	MSANTD1	Adipose_Visceral_Omentum	female	-0.05	0.478
ENSG00000106006	HOXA6	Adipose_Subcutaneous	colon	-0.06	0.478
ENSG00000258810	AL133371.2	Colon_Transverse	male	0.03	0.478
ENSG00000188846	RPL14	Whole_Blood	overall	-0.01	0.478
ENSG00000197134	ZNF257	Cells_EBV-transformed_lymphocytes	distal	0.02	0.478
ENSG00000091592	NLRP1	Whole_Blood	proximal	0.03	0.478
ENSG00000269985	AL021328.1	Adipose_Subcutaneous	male	-0.04	0.478
ENSG00000136161	RCBTB2	Adipose_Subcutaneous	female	-0.05	0.478
ENSG00000223374	AC005104.1	Adipose_Visceral_Omentum	rectal	0.02	0.478
ENSG00000140265	ZSCAN29	Adipose_Subcutaneous	rectal	0.04	0.478
ENSG00000278621	AC037198.2	Adipose_Visceral_Omentum	male	0.22	0.478
ENSG00000082497	SERTAD4	Adipose_Visceral_Omentum	colon	-0.05	0.478
ENSG00000260918	AC107398.3	Colon_Sigmoid	rectal	0.12	0.478
ENSG00000259953	AL138756.1	Adipose_Subcutaneous	proximal	-0.02	0.478
ENSG00000118965	WDR35	Whole_Blood	overall	-0.04	0.478
ENSG00000175137	SH3BP5L	Adipose_Visceral_Omentum	distal	-0.02	0.478
ENSG00000152359	POC5	Cells_EBV-transformed_lymphocytes	female	-0.02	0.478
ENSG00000133226	SRRM1	Whole_Blood	male	0.06	0.478
ENSG00000234936	AC010883.1	Adipose_Subcutaneous	distal	-0.02	0.478
ENSG00000243646	IL10RB	Adipose_Subcutaneous	rectal	0.02	0.478
ENSG00000108509	CAMTA2	Colon_Sigmoid	male	-0.03	0.478
ENSG00000088888	MAVS	Adipose_Visceral_Omentum	female	-0.04	0.478
ENSG00000178150	ZNF114	Colon_Sigmoid	male	0.06	0.478
ENSG00000134780	DAGLA	Adipose_Visceral_Omentum	female	-0.1	0.478
ENSG00000178700	DHFR2	Adipose_Subcutaneous	proximal	-0.02	0.478
ENSG00000104522	TSTA3	Adipose_Visceral_Omentum	male	-0.04	0.478
ENSG00000166523	CLEC4E	Adipose_Subcutaneous	female	-0.08	0.478
ENSG00000154429	CCSAP	Whole_Blood	rectal	-0.02	0.478
ENSG00000105520	PLPPR2	Whole_Blood	male	-0.02	0.478
ENSG00000164117	FBXO8	Colon_Sigmoid	proximal	0.09	0.478
ENSG00000133710	SPINK5	Colon_Sigmoid	male	-0.02	0.478
ENSG00000182054	IDH2	Adipose_Visceral_Omentum	colon	0.03	0.478
ENSG00000204178	MACO1	Colon_Sigmoid	proximal	0.11	0.478
ENSG00000126215	XRCC3	Whole_Blood	proximal	-0.02	0.478
ENSG00000185105	MYADML2	Colon_Transverse	female	-0.23	0.478
ENSG00000232859	LYRM9	Cells_EBV-transformed_lymphocytes	male	0.02	0.478
ENSG00000135736	CCDC102A	Colon_Sigmoid	overall	0.02	0.478
ENSG00000198901	PRC1	Adipose_Subcutaneous	rectal	-0.61	0.478
ENSG00000174917	MICOS13	Whole_Blood	proximal	-0.18	0.478
ENSG00000198026	ZNF335	Whole_Blood	overall	0.04	0.478
ENSG00000139194	RBP5	Cells_EBV-transformed_lymphocytes	proximal	-0.02	0.478
ENSG00000135341	MAP3K7	Colon_Sigmoid	rectal	0.06	0.478
ENSG00000138069	RAB1A	Adipose_Subcutaneous	distal	0.23	0.478
ENSG00000260456	C16orf95	Adipose_Subcutaneous	colon	0.11	0.478
ENSG00000154640	BTG3	Colon_Sigmoid	male	-0.04	0.478
ENSG00000154102	C16orf74	Colon_Sigmoid	overall	0.05	0.478
ENSG00000171045	TSNARE1	Adipose_Visceral_Omentum	overall	0.01	0.478
ENSG00000170486	KRT72	Adipose_Subcutaneous	male	0.02	0.478
ENSG00000259431	THTPA	Whole_Blood	colon	0.04	0.478
ENSG00000156381	ANKRD9	Colon_Transverse	proximal	0.02	0.478
ENSG00000241764	AC002467.1	Cells_EBV-transformed_lymphocytes	colon	-0.1	0.478
ENSG00000146242	TPBG	Colon_Transverse	male	0.03	0.478
ENSG00000267128	RNF157-AS1	Colon_Transverse	distal	0.03	0.478
ENSG00000100284	TOM1	Adipose_Subcutaneous	proximal	0.06	0.478
ENSG00000130758	MAP3K10	Adipose_Visceral_Omentum	distal	0.02	0.478
ENSG00000270000	AC005479.2	Colon_Sigmoid	rectal	-0.02	0.478
ENSG00000251143	AP002490.1	Colon_Transverse	distal	-0.25	0.478
ENSG00000261857	MIA	Colon_Sigmoid	distal	0.15	0.478
ENSG00000108950	FAM20A	Colon_Sigmoid	male	0.05	0.478
ENSG00000241399	CD302	Colon_Transverse	proximal	0.05	0.478
ENSG00000240875	LINC00886	Whole_Blood	rectal	0.02	0.478
ENSG00000276116	FUT8-AS1	Cells_EBV-transformed_lymphocytes	female	-0.04	0.478
ENSG00000243955	GSTA1	Colon_Sigmoid	male	0.13	0.478
ENSG00000100129	EIF3L	Colon_Sigmoid	overall	0.42	0.478
ENSG00000138175	ARL3	Adipose_Visceral_Omentum	rectal	0.02	0.478
ENSG00000133710	SPINK5	Adipose_Visceral_Omentum	proximal	0.02	0.478
ENSG00000042493	CAPG	Cells_EBV-transformed_lymphocytes	proximal	0.03	0.478
ENSG00000182986	ZNF320	Colon_Transverse	female	0.01	0.478
ENSG00000184887	BTBD6	Colon_Sigmoid	female	0.03	0.478
ENSG00000272989	LINC02012	Adipose_Visceral_Omentum	proximal	0.07	0.478
ENSG00000229431	AL139289.1	Adipose_Visceral_Omentum	overall	-0.06	0.478
ENSG00000171234	UGT2B7	Colon_Transverse	proximal	0.05	0.478
ENSG00000185869	ZNF829	Adipose_Visceral_Omentum	colon	-0.04	0.478
ENSG00000068489	PRR11	Cells_EBV-transformed_lymphocytes	male	-0.08	0.478
ENSG00000137804	NUSAP1	Adipose_Visceral_Omentum	female	-0.06	0.478
ENSG00000180011	ZADH2	Colon_Transverse	rectal	0.03	0.478
ENSG00000169885	CALML6	Adipose_Subcutaneous	female	0.02	0.478
ENSG00000111846	GCNT2	Whole_Blood	female	0.02	0.478
ENSG00000105552	BCAT2	Whole_Blood	distal	0.07	0.478
ENSG00000105497	ZNF175	Cells_EBV-transformed_lymphocytes	colon	-0.01	0.478
ENSG00000099814	CEP170B	Colon_Transverse	male	0.04	0.478
ENSG00000272316	AL021368.2	Colon_Sigmoid	colon	-0.01	0.478
ENSG00000071054	MAP4K4	Adipose_Subcutaneous	distal	-0.1	0.478
ENSG00000256262	USP30-AS1	Whole_Blood	colon	-0.03	0.478
ENSG00000175348	TMEM9B	Colon_Transverse	proximal	-0.12	0.478
ENSG00000259287	AC010809.1	Colon_Transverse	male	0.09	0.478
ENSG00000176273	SLC35G1	Colon_Sigmoid	colon	0.1	0.478
ENSG00000086475	SEPHS1	Adipose_Visceral_Omentum	proximal	0.16	0.478
ENSG00000087116	ADAMTS2	Whole_Blood	male	-0.07	0.478
ENSG00000003137	CYP26B1	Adipose_Visceral_Omentum	proximal	0.05	0.478
ENSG00000273972	AC068722.2	Colon_Transverse	overall	0.01	0.478
ENSG00000187726	DNAJB13	Adipose_Subcutaneous	male	-0.05	0.478
ENSG00000001561	ENPP4	Whole_Blood	rectal	-0.03	0.478
ENSG00000129933	MAU2	Colon_Transverse	female	0.04	0.478
ENSG00000246089	AC016065.1	Colon_Sigmoid	overall	0.03	0.478
ENSG00000196275	GTF2IRD2	Colon_Sigmoid	proximal	-0.04	0.478
ENSG00000215866	LINC01356	Colon_Transverse	colon	0.06	0.478
ENSG00000234084	AL049552.1	Colon_Sigmoid	female	-0.03	0.478
ENSG00000116652	DLEU2L	Colon_Sigmoid	overall	0.03	0.478
ENSG00000116396	KCNC4	Colon_Sigmoid	distal	-0.09	0.478
ENSG00000135723	FHOD1	Whole_Blood	colon	-0.04	0.478
ENSG00000169246	NPIPB3	Whole_Blood	proximal	-0.09	0.478
ENSG00000158457	TSPAN33	Colon_Sigmoid	overall	0.01	0.478
ENSG00000067182	TNFRSF1A	Adipose_Visceral_Omentum	female	-0.13	0.478
ENSG00000103089	FA2H	Colon_Transverse	rectal	-0.1	0.478
ENSG00000168263	KCNV2	Colon_Transverse	proximal	-0.07	0.478
ENSG00000110092	CCND1	Cells_EBV-transformed_lymphocytes	male	0.02	0.478
ENSG00000125726	CD70	Colon_Sigmoid	overall	0.06	0.478
ENSG00000100583	SAMD15	Colon_Transverse	proximal	-0.06	0.478
ENSG00000166743	ACSM1	Cells_EBV-transformed_lymphocytes	male	-0.06	0.478
ENSG00000001036	FUCA2	Colon_Transverse	colon	-0.13	0.478
ENSG00000272077	AC124045.1	Colon_Transverse	proximal	0.1	0.478
ENSG00000000460	C1orf112	Whole_Blood	rectal	-0.03	0.478
ENSG00000144713	RPL32	Whole_Blood	colon	0.04	0.478
ENSG00000172780	RAB43	Adipose_Visceral_Omentum	proximal	0.09	0.478
ENSG00000078900	TP73	Cells_EBV-transformed_lymphocytes	distal	0.05	0.478
ENSG00000185811	IKZF1	Whole_Blood	overall	-0.06	0.478
ENSG00000144488	ESPNL	Adipose_Visceral_Omentum	distal	0.01	0.478
ENSG00000235027	AC068580.3	Adipose_Subcutaneous	female	0.05	0.478
ENSG00000240373	SEC62-AS1	Colon_Sigmoid	male	0.06	0.478
ENSG00000179750	APOBEC3B	Colon_Transverse	female	0.02	0.478
ENSG00000185163	DDX51	Colon_Transverse	distal	0.04	0.478
ENSG00000184988	TMEM106A	Adipose_Subcutaneous	male	0.04	0.478
ENSG00000260101	AC008074.2	Colon_Sigmoid	distal	0.06	0.478
ENSG00000213689	TREX1	Whole_Blood	distal	-0.02	0.478
ENSG00000261754	AC008555.1	Adipose_Visceral_Omentum	rectal	0.03	0.478
ENSG00000146733	PSPH	Adipose_Visceral_Omentum	female	0.04	0.478
ENSG00000100246	DNAL4	Colon_Sigmoid	male	-0.04	0.478
ENSG00000253633	AP002852.1	Cells_EBV-transformed_lymphocytes	colon	-0.03	0.478
ENSG00000171148	TADA3	Adipose_Visceral_Omentum	colon	0.05	0.478
ENSG00000150459	SAP18	Colon_Transverse	proximal	-0.06	0.478
ENSG00000063761	ADCK1	Cells_EBV-transformed_lymphocytes	rectal	-0.03	0.478
ENSG00000264548	AC132872.2	Colon_Transverse	distal	-0.14	0.478
ENSG00000265817	FSBP	Adipose_Subcutaneous	male	0.24	0.478
ENSG00000232949	AC002480.2	Adipose_Subcutaneous	distal	0.06	0.478
ENSG00000100221	JOSD1	Colon_Sigmoid	rectal	-0.08	0.478
ENSG00000164576	SAP30L	Adipose_Visceral_Omentum	proximal	0.03	0.478
ENSG00000198874	TYW1	Adipose_Visceral_Omentum	female	-0.02	0.478
ENSG00000159228	CBR1	Colon_Transverse	colon	0.01	0.478
ENSG00000127580	WDR24	Adipose_Subcutaneous	female	-0.03	0.478
ENSG00000067221	STOML1	Adipose_Subcutaneous	rectal	-0.02	0.478
ENSG00000273387	AC005005.3	Colon_Transverse	overall	-0.03	0.478
ENSG00000144485	HES6	Colon_Sigmoid	overall	0.06	0.478
ENSG00000221970	OR2A1	Adipose_Visceral_Omentum	colon	0.43	0.478
ENSG00000172716	SLFN11	Colon_Sigmoid	proximal	-0.06	0.478
ENSG00000232386	AC015712.1	Adipose_Visceral_Omentum	female	-0.04	0.478
ENSG00000243480	AMY2A	Adipose_Subcutaneous	male	-0.04	0.478
ENSG00000160685	ZBTB7B	Adipose_Subcutaneous	distal	-0.04	0.478
ENSG00000108107	RPL28	Colon_Transverse	rectal	-0.02	0.478
ENSG00000175221	MED16	Adipose_Subcutaneous	colon	0.04	0.478
ENSG00000258521	AL157871.2	Adipose_Subcutaneous	overall	-0.11	0.478
ENSG00000136682	CBWD2	Colon_Transverse	distal	0.1	0.478
ENSG00000259953	AL138756.1	Colon_Transverse	proximal	-0.03	0.478
ENSG00000196666	FAM180B	Adipose_Subcutaneous	overall	-0.12	0.478
ENSG00000100154	TTC28	Cells_EBV-transformed_lymphocytes	colon	-0.13	0.478
ENSG00000100614	PPM1A	Cells_EBV-transformed_lymphocytes	overall	-0.05	0.478
ENSG00000168918	INPP5D	Whole_Blood	colon	0.04	0.478
ENSG00000134256	CD101	Colon_Sigmoid	female	-0.03	0.478
ENSG00000184389	A3GALT2	Whole_Blood	distal	-0.02	0.478
ENSG00000165392	WRN	Cells_EBV-transformed_lymphocytes	male	-0.02	0.478
ENSG00000154222	CC2D1B	Adipose_Subcutaneous	distal	-0.03	0.478
ENSG00000156795	WDYHV1	Colon_Sigmoid	rectal	-0.02	0.478
ENSG00000244045	TMEM199	Colon_Sigmoid	proximal	0.03	0.478
ENSG00000074657	ZNF532	Whole_Blood	distal	-0.06	0.478
ENSG00000144339	TMEFF2	Colon_Transverse	colon	0.03	0.478
ENSG00000181274	FRAT2	Adipose_Subcutaneous	male	0.05	0.478
ENSG00000281404	LINC01176	Colon_Transverse	overall	0.06	0.478
ENSG00000243566	UPK3B	Colon_Sigmoid	distal	0.04	0.478
ENSG00000027869	SH2D2A	Adipose_Visceral_Omentum	distal	0.05	0.478
ENSG00000179242	CDH4	Colon_Transverse	colon	0.03	0.478
ENSG00000224905	AP001347.1	Adipose_Visceral_Omentum	female	-0.04	0.478
ENSG00000118094	TREH	Adipose_Visceral_Omentum	distal	-0.11	0.478
ENSG00000074219	TEAD2	Whole_Blood	female	0.04	0.478
ENSG00000233942	AC004012.1	Colon_Transverse	proximal	0.02	0.478
ENSG00000173641	HSPB7	Adipose_Subcutaneous	distal	0.08	0.478
ENSG00000052749	RRP12	Adipose_Subcutaneous	female	0.04	0.478
ENSG00000136404	TM6SF1	Whole_Blood	female	0.07	0.478
ENSG00000118640	VAMP8	Adipose_Visceral_Omentum	rectal	-0.03	0.478
ENSG00000253559	OSGEPL1-AS1	Colon_Transverse	overall	0.03	0.478
ENSG00000196305	IARS	Colon_Transverse	distal	-0.04	0.478
ENSG00000248008	NRAV	Adipose_Subcutaneous	colon	0.09	0.478
ENSG00000254401	LINC02752	Adipose_Visceral_Omentum	distal	-0.08	0.478
ENSG00000167992	VWCE	Adipose_Subcutaneous	male	-0.07	0.478
ENSG00000031081	ARHGAP31	Adipose_Subcutaneous	female	-0.05	0.478
ENSG00000125386	FAM193A	Cells_EBV-transformed_lymphocytes	rectal	-0.04	0.478
ENSG00000262223	AC110285.1	Adipose_Visceral_Omentum	male	-0.07	0.478
ENSG00000123454	DBH	Colon_Sigmoid	female	-0.03	0.478
ENSG00000146521	LINC01558	Adipose_Visceral_Omentum	overall	0.06	0.478
ENSG00000213203	GIMAP1	Colon_Sigmoid	rectal	0.04	0.478
ENSG00000264920	AC018521.5	Cells_EBV-transformed_lymphocytes	male	-0.02	0.478
ENSG00000106538	RARRES2	Cells_EBV-transformed_lymphocytes	distal	0.06	0.478
ENSG00000198901	PRC1	Adipose_Subcutaneous	colon	-0.47	0.478
ENSG00000143502	SUSD4	Colon_Sigmoid	distal	0.45	0.478
ENSG00000225413	LINC02557	Colon_Transverse	colon	-0.05	0.478
ENSG00000170260	ZNF212	Cells_EBV-transformed_lymphocytes	female	-0.04	0.478
ENSG00000223552	CCR5AS	Whole_Blood	rectal	0.07	0.478
ENSG00000177125	ZBTB34	Adipose_Subcutaneous	colon	-0.1	0.478
ENSG00000267344	AC003070.1	Adipose_Subcutaneous	colon	0.04	0.478
ENSG00000145388	METTL14	Colon_Transverse	overall	0.03	0.478
ENSG00000157184	CPT2	Adipose_Subcutaneous	male	0.05	0.478
ENSG00000188897	AC099489.1	Colon_Transverse	distal	-0.04	0.478
ENSG00000272144	AC025171.4	Colon_Transverse	colon	0.16	0.478
ENSG00000103197	TSC2	Colon_Transverse	overall	-0.05	0.478
ENSG00000139970	RTN1	Adipose_Visceral_Omentum	colon	0.02	0.478
ENSG00000144893	MED12L	Whole_Blood	distal	-0.02	0.478
ENSG00000271855	AC073195.1	Whole_Blood	distal	-0.05	0.478
ENSG00000143398	PIP5K1A	Colon_Sigmoid	female	-0.05	0.478
ENSG00000116983	HPCAL4	Adipose_Visceral_Omentum	rectal	-0.05	0.478
ENSG00000111843	TMEM14C	Colon_Transverse	male	-0.02	0.478
ENSG00000226944	AL031847.1	Colon_Sigmoid	rectal	0.03	0.478
ENSG00000074416	MGLL	Adipose_Subcutaneous	rectal	-0.07	0.478
ENSG00000132522	GPS2	Colon_Transverse	overall	-0.02	0.478
ENSG00000172113	NME6	Colon_Transverse	female	-0.02	0.478
ENSG00000234380	LINC01426	Colon_Sigmoid	male	-0.03	0.478
ENSG00000071564	TCF3	Adipose_Visceral_Omentum	distal	-0.07	0.478
ENSG00000143412	ANXA9	Colon_Sigmoid	proximal	0.08	0.478
ENSG00000089053	ANAPC5	Adipose_Visceral_Omentum	female	0.08	0.478
ENSG00000187955	COL14A1	Adipose_Visceral_Omentum	rectal	-0.07	0.478
ENSG00000236104	ZBTB22	Adipose_Subcutaneous	male	-0.05	0.478
ENSG00000168078	PBK	Cells_EBV-transformed_lymphocytes	male	0.04	0.478
ENSG00000136167	LCP1	Whole_Blood	overall	-0.04	0.478
ENSG00000176485	PLAAT3	Whole_Blood	overall	0.01	0.478
ENSG00000240764	PCDHGC5	Colon_Transverse	male	-0.12	0.478
ENSG00000092020	PPP2R3C	Adipose_Subcutaneous	male	0.02	0.478
ENSG00000183722	LHFPL6	Whole_Blood	colon	-0.07	0.478
ENSG00000176903	PNMA1	Colon_Transverse	female	-0.05	0.478
ENSG00000237159	CNTFR-AS1	Adipose_Visceral_Omentum	colon	0.12	0.478
ENSG00000064102	INTS13	Colon_Sigmoid	overall	0.09	0.478
ENSG00000169245	CXCL10	Cells_EBV-transformed_lymphocytes	distal	0.02	0.478
ENSG00000119969	HELLS	Colon_Sigmoid	overall	0.02	0.478
ENSG00000170745	KCNS3	Adipose_Visceral_Omentum	male	-0.02	0.478
ENSG00000182771	GRID1	Colon_Sigmoid	female	0.03	0.478
ENSG00000159363	ATP13A2	Whole_Blood	male	-0.04	0.478
ENSG00000114023	FAM162A	Adipose_Subcutaneous	rectal	-0.06	0.478
ENSG00000196388	INCA1	Adipose_Visceral_Omentum	overall	-0.03	0.478
ENSG00000236780	LINC01829	Colon_Sigmoid	rectal	-0.03	0.478
ENSG00000106299	WASL	Cells_EBV-transformed_lymphocytes	proximal	-0.03	0.478
ENSG00000165914	TTC7B	Adipose_Subcutaneous	distal	0.05	0.478
ENSG00000105880	DLX5	Colon_Sigmoid	male	-0.11	0.478
ENSG00000145723	GIN1	Adipose_Subcutaneous	female	0.04	0.478
ENSG00000268182	SMIM17	Colon_Transverse	male	-0.09	0.478
ENSG00000185163	DDX51	Colon_Transverse	female	-0.04	0.478
ENSG00000198815	FOXJ3	Colon_Transverse	overall	-0.05	0.478
ENSG00000185404	SP140L	Colon_Transverse	overall	-0.04	0.478
ENSG00000160949	TONSL	Cells_EBV-transformed_lymphocytes	proximal	0.03	0.478
ENSG00000180329	CCDC43	Adipose_Visceral_Omentum	male	0.1	0.478
ENSG00000181577	C6orf223	Whole_Blood	rectal	-0.05	0.478
ENSG00000261379	AC010735.1	Adipose_Visceral_Omentum	overall	-0.04	0.478
ENSG00000042286	AIFM2	Colon_Transverse	colon	0.07	0.478
ENSG00000146425	DYNLT1	Colon_Transverse	colon	-0.05	0.478
ENSG00000164841	TMEM74	Cells_EBV-transformed_lymphocytes	distal	0.07	0.478
ENSG00000165637	VDAC2	Cells_EBV-transformed_lymphocytes	distal	-0.04	0.478
ENSG00000122696	SLC25A51	Colon_Transverse	overall	-0.01	0.478
ENSG00000258479	LINC00640	Adipose_Subcutaneous	rectal	-0.03	0.478
ENSG00000104267	CA2	Adipose_Visceral_Omentum	female	0.17	0.478
ENSG00000173702	MUC13	Colon_Transverse	proximal	-0.09	0.478
ENSG00000145782	ATG12	Adipose_Visceral_Omentum	overall	0.02	0.478
ENSG00000148483	TMEM236	Adipose_Visceral_Omentum	proximal	-0.07	0.478
ENSG00000123739	PLA2G12A	Adipose_Visceral_Omentum	rectal	0.02	0.478
ENSG00000008311	AASS	Whole_Blood	rectal	-0.03	0.478
ENSG00000128683	GAD1	Adipose_Subcutaneous	overall	0.02	0.478
ENSG00000251034	AC087854.1	Colon_Transverse	distal	0.04	0.478
ENSG00000180263	FGD6	Adipose_Subcutaneous	overall	0.06	0.478
ENSG00000161647	MPP3	Whole_Blood	male	0.15	0.478
ENSG00000177479	ARIH2	Adipose_Subcutaneous	proximal	0.03	0.478
ENSG00000057468	MSH4	Colon_Sigmoid	overall	0.01	0.478
ENSG00000100362	PVALB	Whole_Blood	male	-0.01	0.478
ENSG00000267470	ZNF571-AS1	Colon_Sigmoid	proximal	0.03	0.478
ENSG00000132003	ZSWIM4	Whole_Blood	female	0.06	0.478
ENSG00000149554	CHEK1	Colon_Sigmoid	overall	-0.02	0.478
ENSG00000204929	AC007389.1	Adipose_Visceral_Omentum	female	0.06	0.478
ENSG00000259353	AC090515.4	Colon_Sigmoid	female	0.09	0.478
ENSG00000175691	ZNF77	Colon_Transverse	female	-0.03	0.478
ENSG00000136848	DAB2IP	Adipose_Subcutaneous	proximal	0.07	0.478
ENSG00000101194	SLC17A9	Adipose_Subcutaneous	colon	-0.02	0.478
ENSG00000159128	IFNGR2	Adipose_Subcutaneous	distal	-0.06	0.478
ENSG00000275329	AL138781.1	Colon_Transverse	overall	-0.03	0.478
ENSG00000131697	NPHP4	Cells_EBV-transformed_lymphocytes	female	0.03	0.478
ENSG00000100890	PRORP	Whole_Blood	male	-0.02	0.478
ENSG00000123106	CCDC91	Colon_Transverse	rectal	-0.05	0.478
ENSG00000267213	AC007773.1	Colon_Sigmoid	colon	0.02	0.478
ENSG00000104412	EMC2	Adipose_Visceral_Omentum	overall	0.29	0.478
ENSG00000163344	PMVK	Whole_Blood	colon	0.08	0.478
ENSG00000198077	CYP2A7	Colon_Sigmoid	proximal	0.08	0.478
ENSG00000145354	CISD2	Colon_Sigmoid	distal	-0.04	0.478
ENSG00000146828	SLC12A9	Colon_Sigmoid	distal	0.04	0.478
ENSG00000274758	AC006435.3	Adipose_Subcutaneous	colon	-0.04	0.478
ENSG00000174628	IQCK	Colon_Transverse	colon	0.1	0.478
ENSG00000165661	QSOX2	Adipose_Visceral_Omentum	distal	-0.03	0.478
ENSG00000259732	AC092757.2	Colon_Transverse	overall	0.03	0.478
ENSG00000163818	LZTFL1	Adipose_Visceral_Omentum	distal	0.16	0.478
ENSG00000198919	DZIP3	Cells_EBV-transformed_lymphocytes	rectal	-0.04	0.478
ENSG00000006715	VPS41	Adipose_Subcutaneous	proximal	0.03	0.478
ENSG00000198805	PNP	Adipose_Visceral_Omentum	proximal	-0.02	0.478
ENSG00000009954	BAZ1B	Adipose_Visceral_Omentum	distal	-0.14	0.478
ENSG00000123636	BAZ2B	Whole_Blood	male	-0.02	0.478
ENSG00000260337	AC091544.4	Colon_Transverse	male	0.02	0.478
ENSG00000136710	CCDC115	Colon_Sigmoid	male	-0.02	0.478
ENSG00000166762	CATSPER2	Colon_Transverse	female	-0.01	0.478
ENSG00000167716	WDR81	Whole_Blood	distal	-0.03	0.478
ENSG00000104213	PDGFRL	Adipose_Visceral_Omentum	female	-0.05	0.478
ENSG00000273073	AC073869.3	Colon_Transverse	proximal	0.06	0.478
ENSG00000172469	MANEA	Colon_Transverse	proximal	0.04	0.478
ENSG00000130649	CYP2E1	Colon_Transverse	proximal	-0.04	0.478
ENSG00000107020	PLGRKT	Whole_Blood	female	-0.02	0.478
ENSG00000133067	LGR6	Whole_Blood	proximal	0.04	0.478
ENSG00000185219	ZNF445	Colon_Sigmoid	proximal	-0.16	0.478
ENSG00000167984	NLRC3	Adipose_Subcutaneous	male	0.02	0.478
ENSG00000247271	ZBED5-AS1	Adipose_Subcutaneous	female	0.03	0.478
ENSG00000101188	NTSR1	Adipose_Visceral_Omentum	proximal	0.05	0.478
ENSG00000187753	C9orf153	Adipose_Visceral_Omentum	rectal	0.12	0.478
ENSG00000139269	INHBE	Colon_Transverse	colon	-0.06	0.478
ENSG00000120314	WDR55	Cells_EBV-transformed_lymphocytes	rectal	-0.03	0.478
ENSG00000140931	CMTM3	Adipose_Visceral_Omentum	female	-0.03	0.478
ENSG00000177628	GBA	Colon_Sigmoid	proximal	-0.05	0.478
ENSG00000253559	OSGEPL1-AS1	Colon_Sigmoid	overall	0.03	0.478
ENSG00000083799	CYLD	Colon_Sigmoid	overall	0.06	0.478
ENSG00000235419	AC010149.1	Cells_EBV-transformed_lymphocytes	female	0.02	0.478
ENSG00000155254	MARVELD1	Colon_Sigmoid	male	0.03	0.478
ENSG00000168297	PXK	Adipose_Visceral_Omentum	male	0.02	0.478
ENSG00000163521	GLB1L	Adipose_Visceral_Omentum	overall	0.02	0.478
ENSG00000214787	MS4A4E	Whole_Blood	proximal	-0.07	0.478
ENSG00000257671	KRT7-AS	Adipose_Visceral_Omentum	distal	0.02	0.478
ENSG00000125821	DTD1	Whole_Blood	overall	0.02	0.478
ENSG00000030110	BAK1	Adipose_Subcutaneous	rectal	0.01	0.478
ENSG00000106609	TMEM248	Colon_Sigmoid	proximal	0.1	0.478
ENSG00000247903	AC024896.1	Adipose_Visceral_Omentum	rectal	-0.01	0.478
ENSG00000173281	PPP1R3B	Cells_EBV-transformed_lymphocytes	overall	-0.02	0.478
ENSG00000128283	CDC42EP1	Adipose_Subcutaneous	rectal	-0.03	0.478
ENSG00000184436	THAP7	Adipose_Subcutaneous	rectal	-0.03	0.478
ENSG00000089692	LAG3	Colon_Sigmoid	distal	0.07	0.478
ENSG00000105393	BABAM1	Whole_Blood	proximal	-0.04	0.478
ENSG00000256967	AC018653.3	Cells_EBV-transformed_lymphocytes	rectal	0.02	0.478
ENSG00000197885	NKIRAS1	Adipose_Visceral_Omentum	male	0.1	0.478
ENSG00000177096	PHETA2	Adipose_Subcutaneous	overall	0.03	0.478
ENSG00000213516	RBMXL1	Colon_Sigmoid	overall	0.02	0.478
ENSG00000169609	C15orf40	Adipose_Visceral_Omentum	female	0.02	0.478
ENSG00000206562	METTL6	Colon_Sigmoid	colon	0.02	0.478
ENSG00000250508	LINC02701	Adipose_Visceral_Omentum	male	0.06	0.478
ENSG00000120451	SNX19	Whole_Blood	overall	0.01	0.478
ENSG00000259727	AC103740.2	Colon_Transverse	male	0.02	0.478
ENSG00000116857	TMEM9	Adipose_Visceral_Omentum	proximal	-0.01	0.478
ENSG00000261485	PAN3-AS1	Adipose_Subcutaneous	distal	-0.16	0.478
ENSG00000091513	TF	Adipose_Subcutaneous	male	0.03	0.478
ENSG00000097046	CDC7	Adipose_Subcutaneous	male	-0.02	0.478
ENSG00000124191	TOX2	Colon_Sigmoid	male	0.02	0.478
ENSG00000134201	GSTM5	Adipose_Visceral_Omentum	proximal	0.03	0.478
ENSG00000163257	DCAF16	Adipose_Visceral_Omentum	proximal	0.02	0.478
ENSG00000147804	SLC39A4	Adipose_Subcutaneous	overall	-0.08	0.478
ENSG00000141569	TRIM65	Adipose_Visceral_Omentum	rectal	-0.03	0.478
ENSG00000254397	AC132192.1	Colon_Transverse	male	0.05	0.478
ENSG00000246982	Z84485.1	Colon_Sigmoid	proximal	-0.01	0.478
ENSG00000271933	AL603756.1	Adipose_Visceral_Omentum	distal	-0.07	0.478
ENSG00000134905	CARS2	Adipose_Subcutaneous	colon	-0.01	0.478
ENSG00000112406	HECA	Colon_Sigmoid	male	0.29	0.479
ENSG00000213523	SRA1	Adipose_Subcutaneous	distal	-0.03	0.479
ENSG00000104886	PLEKHJ1	Adipose_Subcutaneous	proximal	-0.14	0.479
ENSG00000177096	PHETA2	Colon_Transverse	overall	0.02	0.479
ENSG00000122033	MTIF3	Colon_Transverse	male	-0.02	0.479
ENSG00000181885	CLDN7	Whole_Blood	proximal	-0.08	0.479
ENSG00000264364	DYNLL2	Colon_Sigmoid	overall	0.02	0.479
ENSG00000101220	C20orf27	Colon_Sigmoid	female	-1.43	0.479
ENSG00000095261	PSMD5	Whole_Blood	rectal	-0.04	0.479
ENSG00000247950	SEC24B-AS1	Adipose_Subcutaneous	female	0.08	0.479
ENSG00000101353	MROH8	Colon_Sigmoid	male	-0.03	0.479
ENSG00000172869	DMXL1	Whole_Blood	overall	0.07	0.479
ENSG00000155508	CNOT8	Adipose_Subcutaneous	distal	0.02	0.479
ENSG00000124198	ARFGEF2	Adipose_Visceral_Omentum	proximal	-0.06	0.479
ENSG00000138050	THUMPD2	Adipose_Visceral_Omentum	male	0.05	0.479
ENSG00000272912	AL356608.1	Colon_Sigmoid	colon	-0.03	0.479
ENSG00000162595	DIRAS3	Adipose_Subcutaneous	overall	-0.05	0.479
ENSG00000101452	DHX35	Colon_Sigmoid	rectal	0.02	0.479
ENSG00000204257	HLA-DMA	Adipose_Visceral_Omentum	overall	-0.04	0.479
ENSG00000134955	SLC37A2	Colon_Transverse	colon	-0.04	0.479
ENSG00000106069	CHN2	Adipose_Subcutaneous	colon	-0.04	0.479
ENSG00000138050	THUMPD2	Whole_Blood	male	0.06	0.479
ENSG00000148082	SHC3	Adipose_Visceral_Omentum	female	-0.13	0.479
ENSG00000160190	SLC37A1	Colon_Transverse	colon	-0.06	0.479
ENSG00000175170	FAM182B	Colon_Sigmoid	proximal	0.02	0.479
ENSG00000248746	ACTN3	Colon_Sigmoid	proximal	0.02	0.479
ENSG00000117625	RCOR3	Colon_Transverse	proximal	0.08	0.479
ENSG00000115275	MOGS	Whole_Blood	proximal	0.09	0.479
ENSG00000170502	NUDT9	Adipose_Subcutaneous	overall	-0.02	0.479
ENSG00000163596	ICA1L	Colon_Transverse	colon	0.03	0.479
ENSG00000267160	AC091152.2	Adipose_Visceral_Omentum	female	0.12	0.479
ENSG00000170819	BFSP2	Colon_Transverse	female	0.07	0.479
ENSG00000232855	AF165147.1	Adipose_Visceral_Omentum	proximal	-0.23	0.479
ENSG00000141579	ZNF750	Whole_Blood	male	0.11	0.479
ENSG00000222020	HDAC4-AS1	Adipose_Subcutaneous	proximal	-0.02	0.479
ENSG00000077044	DGKD	Adipose_Visceral_Omentum	male	-0.11	0.479
ENSG00000174840	PDE12	Colon_Sigmoid	proximal	-0.07	0.479
ENSG00000255026	AC136475.3	Adipose_Subcutaneous	colon	0.03	0.479
ENSG00000237928	NFIA-AS2	Colon_Sigmoid	proximal	-0.06	0.479
ENSG00000250378	AC114296.1	Colon_Transverse	rectal	-0.04	0.479
ENSG00000140284	SLC27A2	Cells_EBV-transformed_lymphocytes	distal	-0.04	0.479
ENSG00000160229	ZNF66	Colon_Transverse	female	-0.06	0.479
ENSG00000274427	AC145423.2	Adipose_Visceral_Omentum	female	-0.09	0.479
ENSG00000225973	PIGBOS1	Colon_Sigmoid	colon	0.03	0.479
ENSG00000181374	CCL13	Colon_Transverse	overall	0.05	0.479
ENSG00000163131	CTSS	Cells_EBV-transformed_lymphocytes	proximal	0.03	0.479
ENSG00000131355	ADGRE3	Whole_Blood	distal	-0.03	0.479
ENSG00000100439	ABHD4	Whole_Blood	male	-0.03	0.479
ENSG00000143252	SDHC	Colon_Transverse	proximal	-0.09	0.479
ENSG00000120008	WDR11	Adipose_Subcutaneous	male	-0.01	0.479
ENSG00000259940	AC109449.1	Whole_Blood	rectal	-0.04	0.479
ENSG00000073350	LLGL2	Adipose_Visceral_Omentum	distal	0.04	0.479
ENSG00000267322	SNHG22	Adipose_Subcutaneous	rectal	0.06	0.479
ENSG00000267322	SNHG22	Adipose_Visceral_Omentum	rectal	0.06	0.479
ENSG00000267322	SNHG22	Cells_EBV-transformed_lymphocytes	rectal	0.08	0.479
ENSG00000144868	TMEM108	Colon_Transverse	overall	0.39	0.479
ENSG00000108947	EFNB3	Adipose_Visceral_Omentum	rectal	-0.02	0.479
ENSG00000151164	RAD9B	Cells_EBV-transformed_lymphocytes	rectal	0.03	0.479
ENSG00000139620	KANSL2	Adipose_Visceral_Omentum	male	0.05	0.479
ENSG00000278000	AC139100.2	Adipose_Visceral_Omentum	distal	0.14	0.479
ENSG00000107554	DNMBP	Colon_Sigmoid	rectal	-0.04	0.479
ENSG00000260005	AC027601.2	Adipose_Subcutaneous	female	0.14	0.479
ENSG00000173227	SYT12	Cells_EBV-transformed_lymphocytes	overall	0.03	0.479
ENSG00000234444	ZNF736	Adipose_Subcutaneous	male	0.02	0.479
ENSG00000106052	TAX1BP1	Whole_Blood	overall	0.04	0.479
ENSG00000085063	CD59	Adipose_Subcutaneous	rectal	-0.02	0.479
ENSG00000117479	SLC19A2	Whole_Blood	rectal	0.17	0.479
ENSG00000275294	LINC02340	Adipose_Subcutaneous	overall	0.08	0.479
ENSG00000148483	TMEM236	Adipose_Visceral_Omentum	colon	0.05	0.479
ENSG00000274427	AC145423.2	Adipose_Visceral_Omentum	rectal	0.09	0.479
ENSG00000198853	RUSC2	Adipose_Subcutaneous	rectal	-0.1	0.479
ENSG00000109743	BST1	Adipose_Visceral_Omentum	rectal	-0.08	0.479
ENSG00000187626	ZKSCAN4	Colon_Sigmoid	distal	0.05	0.479
ENSG00000266389	AC002091.2	Adipose_Subcutaneous	distal	-0.12	0.479
ENSG00000183665	TRMT12	Whole_Blood	colon	0.01	0.479
ENSG00000117594	HSD11B1	Colon_Transverse	female	0.04	0.479
ENSG00000125266	EFNB2	Adipose_Visceral_Omentum	distal	-0.05	0.479
ENSG00000112799	LY86	Cells_EBV-transformed_lymphocytes	male	-0.01	0.479
ENSG00000223960	CHROMR	Colon_Sigmoid	overall	0.04	0.479
ENSG00000173930	SLCO4C1	Colon_Transverse	female	-0.1	0.479
ENSG00000134452	FBH1	Whole_Blood	proximal	0.03	0.479
ENSG00000153094	BCL2L11	Adipose_Subcutaneous	distal	-0.12	0.479
ENSG00000177380	PPFIA3	Colon_Transverse	distal	-0.1	0.479
ENSG00000155254	MARVELD1	Adipose_Subcutaneous	male	0.03	0.479
ENSG00000183283	DAZAP2	Adipose_Visceral_Omentum	overall	-0.12	0.479
ENSG00000174482	LINGO2	Whole_Blood	overall	0.03	0.479
ENSG00000148396	SEC16A	Whole_Blood	overall	-0.02	0.479
ENSG00000117625	RCOR3	Adipose_Subcutaneous	proximal	0.07	0.479
ENSG00000081154	PCNP	Colon_Transverse	colon	0.04	0.479
ENSG00000259081	AF111169.3	Colon_Transverse	colon	-0.03	0.479
ENSG00000158296	SLC13A3	Adipose_Visceral_Omentum	male	-0.07	0.479
ENSG00000143162	CREG1	Colon_Transverse	rectal	0.03	0.479
ENSG00000167363	FN3K	Whole_Blood	overall	0.01	0.479
ENSG00000122543	OCM	Colon_Sigmoid	male	0.07	0.479
ENSG00000164442	CITED2	Colon_Sigmoid	female	-0.04	0.479
ENSG00000254772	EEF1G	Colon_Transverse	proximal	-0.1	0.479
ENSG00000245080	MIR3150BHG	Whole_Blood	colon	-0.01	0.479
ENSG00000112232	KHDRBS2	Adipose_Visceral_Omentum	rectal	-0.05	0.479
ENSG00000155256	ZFYVE27	Colon_Sigmoid	overall	-0.05	0.479
ENSG00000136100	VPS36	Adipose_Visceral_Omentum	rectal	0.04	0.479
ENSG00000136051	WASHC4	Adipose_Subcutaneous	male	0.02	0.479
ENSG00000238290	AL034417.2	Colon_Sigmoid	male	-0.06	0.479
ENSG00000113161	HMGCR	Adipose_Visceral_Omentum	overall	-0.3	0.479
ENSG00000122223	CD244	Colon_Sigmoid	male	-0.13	0.479
ENSG00000121552	CSTA	Adipose_Visceral_Omentum	rectal	0.05	0.479
ENSG00000174652	ZNF266	Cells_EBV-transformed_lymphocytes	overall	-0.01	0.479
ENSG00000182057	OGFRP1	Colon_Transverse	female	0.03	0.479
ENSG00000009765	IYD	Colon_Transverse	distal	0.16	0.479
ENSG00000114956	DGUOK	Cells_EBV-transformed_lymphocytes	male	0.05	0.479
ENSG00000197959	DNM3	Whole_Blood	overall	-0.04	0.479
ENSG00000275759	AC026367.3	Cells_EBV-transformed_lymphocytes	rectal	-0.02	0.479
ENSG00000099998	GGT5	Cells_EBV-transformed_lymphocytes	rectal	-0.08	0.479
ENSG00000197386	HTT	Cells_EBV-transformed_lymphocytes	colon	-0.04	0.479
ENSG00000164535	DAGLB	Adipose_Visceral_Omentum	colon	0.01	0.479
ENSG00000203497	PDCD4-AS1	Adipose_Subcutaneous	male	0.12	0.479
ENSG00000225973	PIGBOS1	Adipose_Subcutaneous	colon	0.03	0.479
ENSG00000246174	KCTD21-AS1	Whole_Blood	proximal	0.01	0.479
ENSG00000010219	DYRK4	Colon_Sigmoid	proximal	-0.05	0.479
ENSG00000113966	ARL6	Adipose_Subcutaneous	distal	0.08	0.479
ENSG00000100678	SLC8A3	Adipose_Subcutaneous	female	-0.07	0.479
ENSG00000272625	AP000919.4	Colon_Transverse	overall	-0.05	0.479
ENSG00000066136	NFYC	Adipose_Visceral_Omentum	proximal	-0.04	0.479
ENSG00000204475	NCR3	Whole_Blood	proximal	-0.04	0.479
ENSG00000242741	LINC02005	Adipose_Subcutaneous	overall	0.02	0.479
ENSG00000204149	AGAP6	Cells_EBV-transformed_lymphocytes	distal	0.02	0.479
ENSG00000183762	KREMEN1	Whole_Blood	colon	0.02	0.479
ENSG00000181982	CCDC149	Whole_Blood	rectal	-0.04	0.479
ENSG00000268401	AC007785.3	Cells_EBV-transformed_lymphocytes	male	-0.02	0.479
ENSG00000152784	PRDM8	Colon_Transverse	rectal	-0.08	0.479
ENSG00000270083	AL021878.2	Adipose_Subcutaneous	proximal	-0.06	0.479
ENSG00000260366	AC026803.1	Adipose_Subcutaneous	distal	-0.21	0.479
ENSG00000162341	TPCN2	Adipose_Visceral_Omentum	distal	-0.02	0.479
ENSG00000101391	CDK5RAP1	Adipose_Subcutaneous	rectal	-0.16	0.479
ENSG00000088854	C20orf194	Whole_Blood	distal	-0.03	0.479
ENSG00000272010	AC100814.1	Adipose_Subcutaneous	male	-0.02	0.479
ENSG00000272599	AC016394.2	Adipose_Subcutaneous	rectal	-0.15	0.479
ENSG00000100629	CEP128	Whole_Blood	proximal	0.06	0.479
ENSG00000139323	POC1B	Adipose_Visceral_Omentum	distal	-0.05	0.479
ENSG00000111713	GYS2	Colon_Transverse	proximal	-0.18	0.479
ENSG00000165188	RNF183	Colon_Sigmoid	female	0.04	0.479
ENSG00000168268	NT5DC2	Colon_Transverse	overall	0.02	0.479
ENSG00000156172	C8orf37	Whole_Blood	colon	0.04	0.479
ENSG00000262319	AC007952.6	Whole_Blood	rectal	0.03	0.479
ENSG00000104889	RNASEH2A	Colon_Transverse	distal	-0.11	0.479
ENSG00000067057	PFKP	Adipose_Visceral_Omentum	female	0.08	0.479
ENSG00000107036	RIC1	Adipose_Visceral_Omentum	female	0.05	0.479
ENSG00000153956	CACNA2D1	Adipose_Visceral_Omentum	colon	0.07	0.479
ENSG00000158748	HTR6	Colon_Sigmoid	distal	-0.1	0.479
ENSG00000270179	AP002840.2	Cells_EBV-transformed_lymphocytes	male	0.02	0.479
ENSG00000243491	AC082651.3	Adipose_Subcutaneous	overall	0.03	0.479
ENSG00000267505	AC005180.2	Colon_Transverse	distal	0.03	0.479
ENSG00000156639	ZFAND3	Adipose_Subcutaneous	female	-0.13	0.479
ENSG00000101577	LPIN2	Colon_Transverse	distal	-0.04	0.479
ENSG00000112695	COX7A2	Whole_Blood	distal	-0.06	0.479
ENSG00000104361	NIPAL2	Adipose_Visceral_Omentum	colon	0.03	0.479
ENSG00000183625	CCR3	Whole_Blood	colon	-0.01	0.479
ENSG00000168904	LRRC28	Cells_EBV-transformed_lymphocytes	female	-0.04	0.479
ENSG00000168803	ADAL	Adipose_Visceral_Omentum	female	-0.01	0.479
ENSG00000090989	EXOC1	Colon_Transverse	overall	0.03	0.479
ENSG00000254933	AP000785.1	Adipose_Subcutaneous	female	0.13	0.479
ENSG00000271538	LINC02427	Whole_Blood	proximal	0.02	0.479
ENSG00000145287	PLAC8	Cells_EBV-transformed_lymphocytes	overall	-0.02	0.479
ENSG00000129749	CHRNA10	Adipose_Visceral_Omentum	distal	0.2	0.479
ENSG00000183250	LINC01547	Adipose_Subcutaneous	overall	-0.02	0.479
ENSG00000089916	GPATCH2L	Cells_EBV-transformed_lymphocytes	overall	0.01	0.479
ENSG00000099810	MTAP	Colon_Sigmoid	overall	-0.02	0.479
ENSG00000184792	OSBP2	Adipose_Visceral_Omentum	rectal	0.05	0.479
ENSG00000172113	NME6	Colon_Transverse	overall	-0.01	0.479
ENSG00000267868	AL356740.1	Colon_Sigmoid	male	0.15	0.479
ENSG00000180185	FAHD1	Whole_Blood	distal	0.01	0.479
ENSG00000140519	RHCG	Colon_Transverse	overall	-0.05	0.479
ENSG00000009844	VTA1	Adipose_Visceral_Omentum	colon	-0.06	0.479
ENSG00000136280	CCM2	Adipose_Visceral_Omentum	distal	-0.05	0.479
ENSG00000158022	TRIM63	Colon_Transverse	colon	-0.07	0.479
ENSG00000116525	TRIM62	Adipose_Visceral_Omentum	female	-0.09	0.479
ENSG00000173559	NABP1	Whole_Blood	male	-0.01	0.479
ENSG00000178498	DTX3	Colon_Sigmoid	rectal	-0.1	0.479
ENSG00000123427	EEF1AKMT3	Colon_Sigmoid	male	0.01	0.479
ENSG00000118096	IFT46	Adipose_Visceral_Omentum	female	-0.02	0.479
ENSG00000146007	ZMAT2	Colon_Transverse	proximal	0.04	0.479
ENSG00000004534	RBM6	Adipose_Visceral_Omentum	colon	-0.01	0.479
ENSG00000188157	AGRN	Adipose_Visceral_Omentum	male	0.02	0.479
ENSG00000137944	KYAT3	Adipose_Subcutaneous	distal	-0.02	0.479
ENSG00000163960	UBXN7	Colon_Sigmoid	overall	-0.02	0.479
ENSG00000106733	NMRK1	Cells_EBV-transformed_lymphocytes	overall	0.01	0.479
ENSG00000165733	BMS1	Cells_EBV-transformed_lymphocytes	colon	-0.19	0.479
ENSG00000204604	ZNF468	Adipose_Visceral_Omentum	proximal	-0.04	0.479
ENSG00000260337	AC091544.4	Cells_EBV-transformed_lymphocytes	overall	0.02	0.479
ENSG00000276234	TADA2A	Adipose_Subcutaneous	rectal	-0.01	0.479
ENSG00000105793	GTPBP10	Whole_Blood	proximal	0.02	0.479
ENSG00000139746	RBM26	Adipose_Visceral_Omentum	distal	0.07	0.479
ENSG00000232677	LINC00665	Colon_Sigmoid	distal	-0.03	0.479
ENSG00000100243	CYB5R3	Whole_Blood	colon	0.03	0.479
ENSG00000143164	DCAF6	Whole_Blood	rectal	-0.1	0.479
ENSG00000008838	MED24	Adipose_Visceral_Omentum	male	0.02	0.479
ENSG00000163788	SNRK	Colon_Sigmoid	colon	-0.04	0.479
ENSG00000125734	GPR108	Colon_Sigmoid	rectal	0.02	0.479
ENSG00000167889	MGAT5B	Adipose_Visceral_Omentum	male	-0.04	0.479
ENSG00000103932	RPAP1	Cells_EBV-transformed_lymphocytes	male	-0.02	0.479
ENSG00000070756	PABPC1	Adipose_Subcutaneous	female	-0.09	0.479
ENSG00000142621	FHAD1	Colon_Sigmoid	male	0.04	0.479
ENSG00000144230	GPR17	Adipose_Visceral_Omentum	colon	-0.02	0.479
ENSG00000234688	AL049749.1	Adipose_Subcutaneous	distal	0.1	0.479
ENSG00000186297	GABRA5	Colon_Sigmoid	colon	0.02	0.479
ENSG00000260966	AP001486.2	Colon_Transverse	overall	-0.24	0.479
ENSG00000128340	RAC2	Adipose_Visceral_Omentum	rectal	-0.29	0.479
ENSG00000222020	HDAC4-AS1	Adipose_Visceral_Omentum	female	-0.02	0.479
ENSG00000173137	ADCK5	Colon_Sigmoid	overall	0.05	0.479
ENSG00000144136	SLC20A1	Adipose_Visceral_Omentum	female	0.07	0.479
ENSG00000251664	PCDHA12	Colon_Transverse	colon	0.26	0.479
ENSG00000258673	LINC01397	Adipose_Subcutaneous	proximal	-0.14	0.479
ENSG00000154065	ANKRD29	Colon_Sigmoid	female	-0.03	0.479
ENSG00000260329	AC007541.1	Adipose_Visceral_Omentum	male	0.03	0.479
ENSG00000042493	CAPG	Cells_EBV-transformed_lymphocytes	rectal	-0.03	0.479
ENSG00000184203	PPP1R2	Cells_EBV-transformed_lymphocytes	distal	0.3	0.479
ENSG00000146066	HIGD2A	Whole_Blood	male	0.04	0.479
ENSG00000272909	AL122035.2	Adipose_Visceral_Omentum	male	0.04	0.479
ENSG00000137965	IFI44	Whole_Blood	colon	-0.04	0.479
ENSG00000108599	AKAP10	Adipose_Visceral_Omentum	female	-0.03	0.479
ENSG00000254810	AP001189.3	Colon_Transverse	proximal	-0.04	0.479
ENSG00000164251	F2RL1	Colon_Sigmoid	distal	-0.04	0.479
ENSG00000079739	PGM1	Adipose_Visceral_Omentum	distal	0.07	0.479
ENSG00000020129	NCDN	Adipose_Subcutaneous	proximal	0.37	0.479
ENSG00000157014	TATDN2	Adipose_Visceral_Omentum	rectal	0.46	0.479
ENSG00000239268	AC092691.1	Colon_Sigmoid	male	0.09	0.479
ENSG00000020129	NCDN	Colon_Sigmoid	proximal	0.57	0.479
ENSG00000239268	AC092691.1	Colon_Transverse	male	0.11	0.479
ENSG00000020129	NCDN	Colon_Transverse	proximal	0.42	0.479
ENSG00000186654	PRR5	Adipose_Subcutaneous	colon	0.08	0.479
ENSG00000254004	ZNF260	Colon_Sigmoid	proximal	-0.03	0.479
ENSG00000273142	LINC02604	Adipose_Subcutaneous	female	-0.01	0.479
ENSG00000272567	AC109347.2	Cells_EBV-transformed_lymphocytes	distal	-0.04	0.479
ENSG00000169684	CHRNA5	Whole_Blood	male	0.02	0.479
ENSG00000163932	PRKCD	Colon_Transverse	rectal	-0.15	0.479
ENSG00000125249	RAP2A	Whole_Blood	distal	0.05	0.479
ENSG00000196605	ZNF846	Whole_Blood	rectal	0.21	0.479
ENSG00000145545	SRD5A1	Colon_Sigmoid	overall	-0.03	0.479
ENSG00000171863	RPS7	Colon_Transverse	female	0.06	0.479
ENSG00000101751	POLI	Adipose_Subcutaneous	female	-0.02	0.479
ENSG00000066185	ZMYND12	Colon_Sigmoid	proximal	-0.02	0.479
ENSG00000247796	AC008966.1	Cells_EBV-transformed_lymphocytes	female	-0.03	0.479
ENSG00000015153	YAF2	Adipose_Visceral_Omentum	overall	-0.05	0.479
ENSG00000211584	SLC48A1	Adipose_Subcutaneous	male	-0.03	0.479
ENSG00000079999	KEAP1	Colon_Transverse	colon	0.06	0.479
ENSG00000238197	PAXBP1-AS1	Cells_EBV-transformed_lymphocytes	distal	0.03	0.479
ENSG00000011478	QPCTL	Cells_EBV-transformed_lymphocytes	male	0.02	0.479
ENSG00000246790	AP000977.1	Colon_Transverse	distal	-0.09	0.479
ENSG00000136404	TM6SF1	Colon_Sigmoid	female	0.06	0.479
ENSG00000128656	CHN1	Whole_Blood	female	0.05	0.479
ENSG00000163673	DCLK3	Colon_Transverse	male	-0.04	0.479
ENSG00000066248	NGEF	Adipose_Visceral_Omentum	overall	-0.02	0.479
ENSG00000139218	SCAF11	Cells_EBV-transformed_lymphocytes	distal	-0.09	0.479
ENSG00000161653	NAGS	Colon_Sigmoid	male	-0.04	0.479
ENSG00000275198	AL512791.2	Colon_Sigmoid	rectal	-0.04	0.479
ENSG00000155115	GTF3C6	Cells_EBV-transformed_lymphocytes	distal	0.04	0.479
ENSG00000117174	ZNHIT6	Whole_Blood	overall	-0.02	0.479
ENSG00000107929	LARP4B	Adipose_Subcutaneous	colon	-0.05	0.479
ENSG00000063127	SLC6A16	Colon_Sigmoid	rectal	-0.02	0.479
ENSG00000256139	AC007637.1	Adipose_Visceral_Omentum	female	-0.06	0.479
ENSG00000117862	TXNDC12	Colon_Sigmoid	rectal	0.4	0.479
ENSG00000147724	FAM135B	Adipose_Subcutaneous	rectal	0.03	0.479
ENSG00000155363	MOV10	Adipose_Visceral_Omentum	proximal	-0.06	0.479
ENSG00000170684	ZNF296	Cells_EBV-transformed_lymphocytes	rectal	0.13	0.479
ENSG00000149150	SLC43A1	Adipose_Visceral_Omentum	distal	0.09	0.479
ENSG00000270130	AC068790.7	Colon_Sigmoid	female	0.04	0.479
ENSG00000138964	PARVG	Cells_EBV-transformed_lymphocytes	colon	-0.05	0.479
ENSG00000170759	KIF5B	Colon_Sigmoid	distal	-1.23	0.479
ENSG00000269959	SPACA6P-AS	Colon_Sigmoid	male	-0.31	0.479
ENSG00000126461	SCAF1	Colon_Transverse	overall	0.05	0.479
ENSG00000160678	S100A1	Cells_EBV-transformed_lymphocytes	proximal	-0.02	0.479
ENSG00000261360	AC010491.1	Whole_Blood	rectal	-0.09	0.479
ENSG00000145358	DDIT4L	Adipose_Visceral_Omentum	female	0.09	0.479
ENSG00000165271	NOL6	Colon_Sigmoid	distal	0.02	0.479
ENSG00000229539	AL353194.1	Adipose_Subcutaneous	proximal	-0.02	0.479
ENSG00000006744	ELAC2	Adipose_Subcutaneous	male	0.01	0.479
ENSG00000272667	AC012306.2	Colon_Sigmoid	rectal	-0.04	0.479
ENSG00000166579	NDEL1	Adipose_Subcutaneous	distal	0.07	0.479
ENSG00000114354	TFG	Whole_Blood	distal	-0.04	0.479
ENSG00000095321	CRAT	Adipose_Visceral_Omentum	male	0.02	0.479
ENSG00000117682	DHDDS	Whole_Blood	colon	0.03	0.479
ENSG00000150990	DHX37	Adipose_Subcutaneous	female	0.05	0.479
ENSG00000183336	BOLA2	Colon_Sigmoid	male	0.16	0.479
ENSG00000125691	RPL23	Colon_Sigmoid	colon	-0.07	0.479
ENSG00000111696	NT5DC3	Adipose_Subcutaneous	overall	-0.02	0.479
ENSG00000134317	GRHL1	Adipose_Subcutaneous	distal	-0.04	0.479
ENSG00000152784	PRDM8	Adipose_Visceral_Omentum	rectal	0.05	0.479
ENSG00000128159	TUBGCP6	Whole_Blood	colon	0.04	0.479
ENSG00000160226	CFAP410	Colon_Transverse	overall	0.01	0.479
ENSG00000095321	CRAT	Adipose_Subcutaneous	male	0.02	0.479
ENSG00000197415	VEPH1	Adipose_Subcutaneous	male	0.04	0.479
ENSG00000178188	SH2B1	Colon_Sigmoid	male	-0.04	0.479
ENSG00000261324	AC010168.2	Whole_Blood	proximal	-0.07	0.479
ENSG00000139370	SLC15A4	Adipose_Subcutaneous	overall	0.07	0.479
ENSG00000238243	OR2W3	Adipose_Visceral_Omentum	rectal	-0.03	0.479
ENSG00000177098	SCN4B	Cells_EBV-transformed_lymphocytes	overall	0.03	0.479
ENSG00000089558	KCNH4	Adipose_Visceral_Omentum	proximal	0.04	0.479
ENSG00000261242	AL136038.3	Adipose_Subcutaneous	proximal	-0.12	0.479
ENSG00000138092	CENPO	Colon_Transverse	male	-0.06	0.479
ENSG00000184988	TMEM106A	Colon_Sigmoid	male	0.04	0.479
ENSG00000153786	ZDHHC7	Adipose_Subcutaneous	proximal	0.02	0.479
ENSG00000187951	AC091057.1	Adipose_Subcutaneous	female	-0.04	0.479
ENSG00000187987	ZSCAN23	Adipose_Subcutaneous	rectal	0.02	0.479
ENSG00000205659	LIN52	Adipose_Visceral_Omentum	male	0.02	0.479
ENSG00000144560	VGLL4	Whole_Blood	distal	-0.08	0.479
ENSG00000117281	CD160	Colon_Transverse	distal	-0.53	0.479
ENSG00000124104	SNX21	Colon_Transverse	colon	0.03	0.479
ENSG00000170439	METTL7B	Colon_Sigmoid	overall	-0.03	0.479
ENSG00000259925	AC130456.2	Colon_Transverse	overall	-0.01	0.479
ENSG00000159259	CHAF1B	Whole_Blood	female	0.2	0.479
ENSG00000136710	CCDC115	Adipose_Visceral_Omentum	distal	-0.03	0.479
ENSG00000169760	NLGN1	Adipose_Visceral_Omentum	colon	0.08	0.479
ENSG00000115919	KYNU	Colon_Sigmoid	proximal	0.06	0.479
ENSG00000118855	MFSD1	Cells_EBV-transformed_lymphocytes	overall	-0.02	0.479
ENSG00000064652	SNX24	Adipose_Subcutaneous	rectal	0.07	0.479
ENSG00000113205	PCDHB3	Colon_Sigmoid	female	-0.08	0.479
ENSG00000240303	ACAD11	Adipose_Subcutaneous	rectal	-0.02	0.479
ENSG00000239388	ASB14	Adipose_Subcutaneous	colon	-0.02	0.479
ENSG00000113262	GRM6	Colon_Sigmoid	male	0.14	0.479
ENSG00000145850	TIMD4	Adipose_Subcutaneous	female	-0.07	0.479
ENSG00000188735	TMEM120B	Colon_Sigmoid	distal	0.05	0.479
ENSG00000132661	NXT1	Whole_Blood	overall	0.07	0.479
ENSG00000003989	SLC7A2	Adipose_Visceral_Omentum	distal	-0.08	0.479
ENSG00000182551	ADI1	Adipose_Visceral_Omentum	colon	0.03	0.479
ENSG00000260001	TGFBR3L	Colon_Sigmoid	overall	-0.04	0.479
ENSG00000269825	AC022150.4	Adipose_Visceral_Omentum	distal	0.02	0.479
ENSG00000188505	NCCRP1	Colon_Sigmoid	proximal	0.07	0.479
ENSG00000040199	PHLPP2	Adipose_Visceral_Omentum	male	-0.02	0.479
ENSG00000205869	KRTAP5-1	Colon_Transverse	proximal	-0.38	0.479
ENSG00000115541	HSPE1	Colon_Sigmoid	overall	0.06	0.479
ENSG00000036257	CUL3	Adipose_Subcutaneous	distal	-0.08	0.479
ENSG00000247317	LY6E-DT	Colon_Transverse	colon	-0.02	0.479
ENSG00000100749	VRK1	Adipose_Subcutaneous	overall	0.03	0.479
ENSG00000146966	DENND2A	Adipose_Visceral_Omentum	distal	-0.12	0.479
ENSG00000253598	SLC10A5	Adipose_Visceral_Omentum	distal	0.06	0.479
ENSG00000250790	AC127070.2	Colon_Sigmoid	colon	0.03	0.479
ENSG00000139618	BRCA2	Colon_Sigmoid	male	0.06	0.479
ENSG00000119414	PPP6C	Colon_Transverse	rectal	0.04	0.479
ENSG00000260917	AL158212.3	Adipose_Subcutaneous	proximal	-0.06	0.479
ENSG00000237883	DGUOK-AS1	Adipose_Visceral_Omentum	overall	0.13	0.479
ENSG00000087076	HSD17B14	Adipose_Subcutaneous	rectal	-0.02	0.479
ENSG00000144231	POLR2D	Colon_Transverse	proximal	-0.03	0.479
ENSG00000203772	SPRN	Colon_Transverse	distal	-0.12	0.479
ENSG00000235023	AP001626.1	Colon_Transverse	male	0.02	0.479
ENSG00000167112	TRUB2	Colon_Sigmoid	overall	0.04	0.479
ENSG00000260633	AC010207.1	Adipose_Subcutaneous	rectal	0.01	0.479
ENSG00000165629	ATP5F1C	Whole_Blood	rectal	-0.04	0.479
ENSG00000236104	ZBTB22	Adipose_Subcutaneous	proximal	0.05	0.479
ENSG00000102580	DNAJC3	Colon_Sigmoid	overall	0.04	0.479
ENSG00000149243	KLHL35	Cells_EBV-transformed_lymphocytes	colon	0.02	0.479
ENSG00000262995	AC137056.1	Adipose_Subcutaneous	overall	-1.89	0.479
ENSG00000261799	AC007406.5	Colon_Sigmoid	colon	0.04	0.479
ENSG00000150776	NKAPD1	Cells_EBV-transformed_lymphocytes	overall	0.02	0.479
ENSG00000258171	LINC02412	Adipose_Subcutaneous	proximal	-0.08	0.479
ENSG00000151229	SLC2A13	Colon_Transverse	overall	-0.17	0.479
ENSG00000270108	AL049840.6	Whole_Blood	overall	-0.04	0.479
ENSG00000214046	SMIM7	Adipose_Visceral_Omentum	overall	-0.11	0.479
ENSG00000139842	CUL4A	Cells_EBV-transformed_lymphocytes	female	0.09	0.479
ENSG00000198961	PJA2	Colon_Sigmoid	rectal	-0.05	0.479
ENSG00000125895	TMEM74B	Adipose_Visceral_Omentum	rectal	0.05	0.479
ENSG00000169245	CXCL10	Cells_EBV-transformed_lymphocytes	proximal	0.02	0.479
ENSG00000167754	KLK5	Colon_Transverse	male	0.11	0.479
ENSG00000168237	GLYCTK	Adipose_Subcutaneous	colon	0.03	0.479
ENSG00000280832	GSEC	Whole_Blood	colon	-0.03	0.479
ENSG00000230733	AC092171.2	Colon_Sigmoid	rectal	0.07	0.479
ENSG00000162086	ZNF75A	Adipose_Visceral_Omentum	rectal	-0.16	0.479
ENSG00000148680	HTR7	Adipose_Subcutaneous	distal	-0.04	0.479
ENSG00000231024	AC092431.1	Adipose_Subcutaneous	colon	0.02	0.479
ENSG00000165899	OTOGL	Adipose_Visceral_Omentum	male	0.04	0.479
ENSG00000143297	FCRL5	Whole_Blood	colon	-0.16	0.479
ENSG00000137106	GRHPR	Colon_Transverse	female	-0.01	0.479
ENSG00000167850	CD300C	Colon_Sigmoid	rectal	0.03	0.479
ENSG00000196247	ZNF107	Adipose_Subcutaneous	male	0.01	0.479
ENSG00000272858	Z93930.3	Colon_Sigmoid	overall	-0.05	0.479
ENSG00000254910	AC136475.2	Colon_Sigmoid	distal	-0.02	0.479
ENSG00000135272	MDFIC	Whole_Blood	distal	0.06	0.479
ENSG00000103599	IQCH	Adipose_Subcutaneous	distal	0.03	0.479
ENSG00000176715	ACSF3	Adipose_Visceral_Omentum	male	0.02	0.479
ENSG00000124102	PI3	Colon_Transverse	overall	0.06	0.479
ENSG00000172006	ZNF554	Cells_EBV-transformed_lymphocytes	overall	0.02	0.479
ENSG00000145817	YIPF5	Whole_Blood	rectal	-0.01	0.479
ENSG00000234630	AC245060.2	Whole_Blood	distal	0.05	0.479
ENSG00000143575	HAX1	Cells_EBV-transformed_lymphocytes	distal	0.08	0.479
ENSG00000166825	ANPEP	Colon_Transverse	rectal	0.06	0.479
ENSG00000100083	GGA1	Colon_Transverse	rectal	0.09	0.479
ENSG00000102575	ACP5	Colon_Sigmoid	rectal	0.03	0.479
ENSG00000273824	AC008033.3	Adipose_Visceral_Omentum	colon	-0.04	0.479
ENSG00000166750	SLFN5	Adipose_Visceral_Omentum	rectal	-0.02	0.479
ENSG00000173320	STOX2	Colon_Transverse	rectal	0.07	0.479
ENSG00000125337	KIF25	Adipose_Subcutaneous	overall	0.04	0.479
ENSG00000260589	STAM-AS1	Colon_Sigmoid	overall	-0.04	0.479
ENSG00000105352	CEACAM4	Colon_Transverse	male	-0.04	0.479
ENSG00000007129	CEACAM21	Adipose_Subcutaneous	colon	0.02	0.479
ENSG00000277639	AC007906.2	Colon_Sigmoid	overall	-0.03	0.479
ENSG00000101197	BIRC7	Cells_EBV-transformed_lymphocytes	colon	0.04	0.479
ENSG00000139746	RBM26	Colon_Transverse	proximal	-0.09	0.479
ENSG00000127955	GNAI1	Colon_Transverse	distal	-0.04	0.479
ENSG00000130810	PPAN	Colon_Sigmoid	rectal	-0.07	0.479
ENSG00000271122	AC018647.2	Colon_Transverse	overall	-0.01	0.479
ENSG00000131043	AAR2	Adipose_Subcutaneous	rectal	-0.12	0.479
ENSG00000256574	OR13A1	Cells_EBV-transformed_lymphocytes	distal	-0.03	0.479
ENSG00000189159	JPT1	Colon_Sigmoid	overall	0.07	0.479
ENSG00000134201	GSTM5	Adipose_Subcutaneous	proximal	0.03	0.479
ENSG00000259775	AL138976.2	Cells_EBV-transformed_lymphocytes	male	0.03	0.479
ENSG00000273365	AL451074.5	Adipose_Subcutaneous	overall	0.09	0.479
ENSG00000166825	ANPEP	Colon_Sigmoid	rectal	0.02	0.479
ENSG00000250312	ZNF718	Colon_Transverse	proximal	-0.04	0.479
ENSG00000186193	SAPCD2	Cells_EBV-transformed_lymphocytes	colon	-0.02	0.479
ENSG00000078808	SDF4	Colon_Transverse	rectal	-0.08	0.479
ENSG00000196810	CTBP1-DT	Cells_EBV-transformed_lymphocytes	male	0.02	0.479
ENSG00000136274	NACAD	Colon_Transverse	distal	0.04	0.479
ENSG00000115252	PDE1A	Adipose_Subcutaneous	proximal	-0.06	0.479
ENSG00000053254	FOXN3	Adipose_Subcutaneous	overall	-0.03	0.479
ENSG00000174405	LIG4	Whole_Blood	overall	0.03	0.479
ENSG00000156162	DPY19L4	Adipose_Subcutaneous	proximal	0.11	0.479
ENSG00000041988	THAP3	Adipose_Subcutaneous	male	0.02	0.479
ENSG00000132122	SPATA6	Adipose_Subcutaneous	overall	0.03	0.479
ENSG00000136273	HUS1	Adipose_Subcutaneous	male	-0.04	0.479
ENSG00000122034	GTF3A	Colon_Sigmoid	proximal	0.03	0.479
ENSG00000140873	ADAMTS18	Adipose_Visceral_Omentum	proximal	0.13	0.479
ENSG00000272894	AC004982.2	Colon_Transverse	rectal	-0.03	0.479
ENSG00000196968	FUT11	Colon_Transverse	colon	0.02	0.479
ENSG00000198467	TPM2	Adipose_Subcutaneous	distal	-0.11	0.479
ENSG00000215717	TMEM167B	Colon_Sigmoid	colon	0.06	0.479
ENSG00000143369	ECM1	Whole_Blood	female	-0.12	0.479
ENSG00000245748	AC097382.2	Colon_Transverse	rectal	-0.17	0.479
ENSG00000186529	CYP4F3	Adipose_Subcutaneous	male	0.06	0.479
ENSG00000073331	ALPK1	Whole_Blood	female	-0.03	0.479
ENSG00000203705	TATDN3	Adipose_Visceral_Omentum	colon	0.02	0.479
ENSG00000132768	DPH2	Cells_EBV-transformed_lymphocytes	colon	-0.03	0.479
ENSG00000188848	BEND4	Adipose_Visceral_Omentum	overall	0.04	0.479
ENSG00000183628	DGCR6	Cells_EBV-transformed_lymphocytes	overall	0.05	0.479
ENSG00000218510	LINC00339	Whole_Blood	colon	-0.01	0.479
ENSG00000270659	AC079610.1	Colon_Sigmoid	proximal	0.03	0.479
ENSG00000087470	DNM1L	Whole_Blood	proximal	0.04	0.479
ENSG00000171865	RNASEH1	Whole_Blood	female	-0.05	0.479
ENSG00000271538	LINC02427	Adipose_Visceral_Omentum	colon	0.01	0.479
ENSG00000204514	ZNF814	Colon_Transverse	distal	0.08	0.479
ENSG00000172954	LCLAT1	Cells_EBV-transformed_lymphocytes	female	-0.03	0.479
ENSG00000167693	NXN	Colon_Sigmoid	rectal	0.03	0.479
ENSG00000266074	BAHCC1	Adipose_Subcutaneous	proximal	0.07	0.479
ENSG00000203804	ADAMTSL4-AS1	Adipose_Visceral_Omentum	colon	-0.16	0.479
ENSG00000010244	ZNF207	Adipose_Visceral_Omentum	rectal	-0.85	0.479
ENSG00000142168	SOD1	Cells_EBV-transformed_lymphocytes	rectal	0.05	0.479
ENSG00000177599	ZNF491	Colon_Transverse	proximal	-0.07	0.48
ENSG00000257495	KRT73-AS1	Whole_Blood	female	-0.03	0.48
ENSG00000080200	CRYBG3	Colon_Transverse	proximal	0.04	0.48
ENSG00000255158	AC131934.1	Adipose_Visceral_Omentum	female	-0.07	0.48
ENSG00000135736	CCDC102A	Whole_Blood	rectal	0.03	0.48
ENSG00000115137	DNAJC27	Colon_Transverse	distal	-0.07	0.48
ENSG00000135972	MRPS9	Cells_EBV-transformed_lymphocytes	colon	0.01	0.48
ENSG00000136161	RCBTB2	Cells_EBV-transformed_lymphocytes	overall	0.04	0.48
ENSG00000197496	SLC2A10	Colon_Sigmoid	rectal	-0.05	0.48
ENSG00000214226	C17orf67	Cells_EBV-transformed_lymphocytes	male	0.05	0.48
ENSG00000112972	HMGCS1	Colon_Sigmoid	colon	0.3	0.48
ENSG00000214194	SMIM30	Colon_Transverse	rectal	-0.09	0.48
ENSG00000112079	STK38	Whole_Blood	proximal	-0.06	0.48
ENSG00000107882	SUFU	Whole_Blood	proximal	0.05	0.48
ENSG00000099849	RASSF7	Whole_Blood	male	-0.1	0.48
ENSG00000223797	ENTPD3-AS1	Cells_EBV-transformed_lymphocytes	male	0.02	0.48
ENSG00000158863	FAM160B2	Whole_Blood	male	0.03	0.48
ENSG00000163597	SNHG16	Cells_EBV-transformed_lymphocytes	female	0.07	0.48
ENSG00000272646	AC079766.1	Adipose_Visceral_Omentum	male	-0.08	0.48
ENSG00000162994	CLHC1	Colon_Transverse	distal	-0.01	0.48
ENSG00000109667	SLC2A9	Whole_Blood	overall	-0.02	0.48
ENSG00000123545	NDUFAF4	Adipose_Visceral_Omentum	female	-0.02	0.48
ENSG00000253893	FAM85B	Adipose_Subcutaneous	female	-0.03	0.48
ENSG00000174080	CTSF	Colon_Sigmoid	male	0.02	0.48
ENSG00000109084	TMEM97	Adipose_Subcutaneous	female	0.04	0.48
ENSG00000225518	LINC01703	Adipose_Visceral_Omentum	proximal	0.04	0.48
ENSG00000183762	KREMEN1	Adipose_Subcutaneous	male	0.02	0.48
ENSG00000166272	WBP1L	Whole_Blood	rectal	-0.05	0.48
ENSG00000051180	RAD51	Cells_EBV-transformed_lymphocytes	male	0.02	0.48
ENSG00000257221	AC007569.1	Cells_EBV-transformed_lymphocytes	proximal	-0.02	0.48
ENSG00000176049	JAKMIP2	Adipose_Visceral_Omentum	female	0.07	0.48
ENSG00000176049	JAKMIP2	Colon_Transverse	female	0.06	0.48
ENSG00000111679	PTPN6	Whole_Blood	female	-0.08	0.48
ENSG00000240291	AL450384.2	Colon_Transverse	male	-0.01	0.48
ENSG00000278195	SSTR3	Whole_Blood	colon	0.01	0.48
ENSG00000158445	KCNB1	Colon_Sigmoid	colon	-0.05	0.48
ENSG00000068383	INPP5A	Adipose_Visceral_Omentum	colon	-0.05	0.48
ENSG00000064218	DMRT3	Colon_Sigmoid	colon	-0.03	0.48
ENSG00000206535	LNP1	Cells_EBV-transformed_lymphocytes	rectal	-0.05	0.48
ENSG00000177302	TOP3A	Adipose_Subcutaneous	overall	0.02	0.48
ENSG00000245275	SAP30L-AS1	Cells_EBV-transformed_lymphocytes	proximal	-0.04	0.48
ENSG00000213927	CCL27	Adipose_Subcutaneous	male	0.18	0.48
ENSG00000119414	PPP6C	Adipose_Visceral_Omentum	rectal	0.04	0.48
ENSG00000214106	PAXIP1-AS2	Whole_Blood	female	0.02	0.48
ENSG00000177710	SLC35G5	Whole_Blood	male	0.03	0.48
ENSG00000119844	AFTPH	Colon_Sigmoid	female	0.05	0.48
ENSG00000176371	ZSCAN2	Colon_Transverse	overall	-0.08	0.48
ENSG00000122861	PLAU	Adipose_Subcutaneous	distal	-0.06	0.48
ENSG00000131669	NINJ1	Adipose_Subcutaneous	rectal	0.03	0.48
ENSG00000174891	RSRC1	Whole_Blood	colon	0.03	0.48
ENSG00000086288	NME8	Whole_Blood	proximal	-0.03	0.48
ENSG00000156127	BATF	Adipose_Subcutaneous	male	-0.06	0.48
ENSG00000138767	CNOT6L	Adipose_Visceral_Omentum	distal	-0.03	0.48
ENSG00000055950	MRPL43	Whole_Blood	proximal	0.03	0.48
ENSG00000117601	SERPINC1	Colon_Transverse	distal	-0.03	0.48
ENSG00000186458	DEFB132	Adipose_Subcutaneous	colon	0.05	0.48
ENSG00000228716	DHFR	Adipose_Visceral_Omentum	female	-0.01	0.48
ENSG00000129657	SEC14L1	Colon_Transverse	distal	0.23	0.48
ENSG00000213221	DNLZ	Colon_Transverse	proximal	0.01	0.48
ENSG00000129355	CDKN2D	Whole_Blood	colon	-0.02	0.48
ENSG00000226761	TAS2R46	Adipose_Visceral_Omentum	female	-0.05	0.48
ENSG00000106089	STX1A	Colon_Transverse	male	0.11	0.48
ENSG00000096968	JAK2	Whole_Blood	male	0.09	0.48
ENSG00000204568	MRPS18B	Adipose_Subcutaneous	male	0.08	0.48
ENSG00000222020	HDAC4-AS1	Adipose_Visceral_Omentum	proximal	-0.02	0.48
ENSG00000123200	ZC3H13	Colon_Sigmoid	female	-0.04	0.48
ENSG00000180801	ARSJ	Colon_Transverse	rectal	-0.08	0.48
ENSG00000147576	ADHFE1	Adipose_Subcutaneous	colon	0.02	0.48
ENSG00000156042	CFAP70	Cells_EBV-transformed_lymphocytes	rectal	0.06	0.48
ENSG00000166169	POLL	Colon_Transverse	colon	-0.19	0.48
ENSG00000101298	SNPH	Whole_Blood	colon	0.05	0.48
ENSG00000274956	NKAIN3-IT1	Colon_Transverse	distal	-0.08	0.48
ENSG00000205863	C1QTNF9B	Adipose_Subcutaneous	overall	0.02	0.48
ENSG00000104889	RNASEH2A	Whole_Blood	distal	-0.06	0.48
ENSG00000279873	LINC01126	Colon_Sigmoid	distal	-0.03	0.48
ENSG00000164045	CDC25A	Colon_Transverse	female	0.02	0.48
ENSG00000115289	PCGF1	Colon_Transverse	proximal	0.07	0.48
ENSG00000283696	AL592295.4	Colon_Sigmoid	proximal	-0.04	0.48
ENSG00000125144	MT1G	Adipose_Visceral_Omentum	male	0.04	0.48
ENSG00000138757	G3BP2	Adipose_Visceral_Omentum	rectal	-0.03	0.48
ENSG00000267405	AC005180.1	Adipose_Visceral_Omentum	distal	0.06	0.48
ENSG00000228403	AC035139.1	Cells_EBV-transformed_lymphocytes	rectal	-0.04	0.48
ENSG00000248734	AC008906.1	Colon_Sigmoid	overall	0.01	0.48
ENSG00000163297	ANTXR2	Adipose_Visceral_Omentum	rectal	-0.03	0.48
ENSG00000163467	TSACC	Adipose_Subcutaneous	female	0.2	0.48
ENSG00000172500	FIBP	Colon_Transverse	male	0.04	0.48
ENSG00000157017	GHRL	Whole_Blood	proximal	-0.04	0.48
ENSG00000273240	AC013468.1	Adipose_Subcutaneous	overall	0.03	0.48
ENSG00000283597	FAM169B	Colon_Sigmoid	proximal	-0.07	0.48
ENSG00000273027	AL844908.2	Adipose_Visceral_Omentum	colon	-0.04	0.48
ENSG00000274422	AC245060.5	Adipose_Visceral_Omentum	proximal	-0.03	0.48
ENSG00000117016	RIMS3	Colon_Sigmoid	colon	0.03	0.48
ENSG00000260070	AC006960.3	Colon_Transverse	rectal	0.12	0.48
ENSG00000041880	PARP3	Cells_EBV-transformed_lymphocytes	female	-0.09	0.48
ENSG00000245060	LINC00847	Colon_Transverse	female	-0.04	0.48
ENSG00000105722	ERF	Colon_Sigmoid	male	0.11	0.48
ENSG00000031081	ARHGAP31	Whole_Blood	rectal	0.06	0.48
ENSG00000119242	CCDC92	Adipose_Visceral_Omentum	overall	-0.01	0.48
ENSG00000106603	COA1	Colon_Sigmoid	female	0.02	0.48
ENSG00000215305	VPS16	Colon_Sigmoid	male	0.06	0.48
ENSG00000168522	FNTA	Colon_Transverse	rectal	0.04	0.48
ENSG00000168255	POLR2J3	Whole_Blood	rectal	-0.04	0.48
ENSG00000197448	GSTK1	Colon_Transverse	overall	-0.04	0.48
ENSG00000138092	CENPO	Colon_Transverse	distal	-0.07	0.48
ENSG00000005421	PON1	Adipose_Visceral_Omentum	distal	0.04	0.48
ENSG00000198730	CTR9	Colon_Sigmoid	colon	0.09	0.48
ENSG00000120159	CAAP1	Colon_Sigmoid	distal	0.21	0.48
ENSG00000169951	ZNF764	Colon_Transverse	male	0.05	0.48
ENSG00000162782	TDRD5	Colon_Sigmoid	male	-0.01	0.48
ENSG00000264575	LINC00526	Adipose_Subcutaneous	colon	-0.04	0.48
ENSG00000091844	RGS17	Adipose_Visceral_Omentum	distal	0.03	0.48
ENSG00000172771	EFCAB12	Cells_EBV-transformed_lymphocytes	male	0.08	0.48
ENSG00000136999	CCN3	Adipose_Visceral_Omentum	rectal	-0.06	0.48
ENSG00000243364	EFNA4	Colon_Transverse	rectal	0.29	0.48
ENSG00000189120	SP6	Adipose_Visceral_Omentum	rectal	0.06	0.48
ENSG00000272156	AC008280.3	Colon_Transverse	female	-0.02	0.48
ENSG00000205108	FAM205A	Adipose_Subcutaneous	distal	0.04	0.48
ENSG00000000971	CFH	Adipose_Visceral_Omentum	distal	0.04	0.48
ENSG00000083168	KAT6A	Colon_Transverse	proximal	0.21	0.48
ENSG00000106683	LIMK1	Colon_Transverse	colon	0.07	0.48
ENSG00000274414	AL121772.1	Colon_Sigmoid	proximal	-0.06	0.48
ENSG00000240771	ARHGEF25	Adipose_Visceral_Omentum	overall	-0.02	0.48
ENSG00000273018	FAM106A	Colon_Sigmoid	colon	-0.02	0.48
ENSG00000164751	PEX2	Whole_Blood	proximal	-0.26	0.48
ENSG00000249786	EAF1-AS1	Adipose_Subcutaneous	male	0.04	0.48
ENSG00000280007	AC008079.1	Colon_Transverse	colon	-0.07	0.48
ENSG00000258429	PDF	Whole_Blood	colon	0.02	0.48
ENSG00000130758	MAP3K10	Adipose_Subcutaneous	female	-0.02	0.48
ENSG00000226237	GAS1RR	Colon_Sigmoid	distal	-0.06	0.48
ENSG00000203993	ARRDC1-AS1	Adipose_Visceral_Omentum	colon	0.04	0.48
ENSG00000100412	ACO2	Colon_Sigmoid	male	-0.05	0.48
ENSG00000134531	EMP1	Adipose_Subcutaneous	rectal	0.06	0.48
ENSG00000274297	AC009269.5	Adipose_Subcutaneous	male	0.06	0.48
ENSG00000272979	AC093388.1	Colon_Sigmoid	female	0.04	0.48
ENSG00000111052	LIN7A	Whole_Blood	female	0.3	0.48
ENSG00000116016	EPAS1	Whole_Blood	male	-0.05	0.48
ENSG00000247373	TMED2-DT	Colon_Transverse	colon	-0.06	0.48
ENSG00000114126	TFDP2	Whole_Blood	overall	0.05	0.48
ENSG00000113319	RASGRF2	Adipose_Subcutaneous	female	0.03	0.48
ENSG00000142002	DPP9	Adipose_Subcutaneous	female	0.03	0.48
ENSG00000182853	VMO1	Colon_Sigmoid	proximal	0.02	0.48
ENSG00000089639	GMIP	Adipose_Subcutaneous	distal	-0.04	0.48
ENSG00000105245	NUMBL	Colon_Transverse	female	0.12	0.48
ENSG00000009954	BAZ1B	Adipose_Visceral_Omentum	female	-0.14	0.48
ENSG00000136271	DDX56	Colon_Transverse	male	-0.04	0.48
ENSG00000142627	EPHA2	Adipose_Visceral_Omentum	male	0.08	0.48
ENSG00000128833	MYO5C	Adipose_Subcutaneous	male	-0.07	0.48
ENSG00000162571	TTLL10	Adipose_Subcutaneous	distal	-0.14	0.48
ENSG00000163545	NUAK2	Adipose_Subcutaneous	distal	0.03	0.48
ENSG00000171126	KCNG3	Colon_Transverse	female	-0.03	0.48
ENSG00000130844	ZNF331	Colon_Transverse	male	0.08	0.48
ENSG00000051108	HERPUD1	Colon_Transverse	proximal	0.05	0.48
ENSG00000118514	ALDH8A1	Colon_Sigmoid	colon	-0.01	0.48
ENSG00000265975	AC002091.1	Adipose_Subcutaneous	distal	-0.13	0.48
ENSG00000266389	AC002091.2	Cells_EBV-transformed_lymphocytes	distal	-0.09	0.48
ENSG00000168291	PDHB	Adipose_Subcutaneous	overall	-0.02	0.48
ENSG00000129083	COPB1	Colon_Transverse	distal	-0.12	0.48
ENSG00000152689	RASGRP3	Colon_Sigmoid	overall	-0.01	0.48
ENSG00000172345	STARD5	Cells_EBV-transformed_lymphocytes	overall	0.03	0.48
ENSG00000100206	DMC1	Cells_EBV-transformed_lymphocytes	rectal	0.03	0.48
ENSG00000272347	AC116351.2	Colon_Sigmoid	rectal	0.07	0.48
ENSG00000248323	LUCAT1	Colon_Transverse	female	0.13	0.48
ENSG00000241484	ARHGAP8	Adipose_Subcutaneous	male	0.04	0.48
ENSG00000122687	MRM2	Adipose_Visceral_Omentum	colon	0.02	0.48
ENSG00000163993	S100P	Adipose_Visceral_Omentum	proximal	-0.08	0.48
ENSG00000144893	MED12L	Whole_Blood	female	-0.02	0.48
ENSG00000142408	CACNG8	Adipose_Subcutaneous	rectal	0.09	0.48
ENSG00000011143	MKS1	Colon_Sigmoid	distal	-0.07	0.48
ENSG00000105205	CLC	Cells_EBV-transformed_lymphocytes	rectal	0.04	0.48
ENSG00000138039	LHCGR	Colon_Sigmoid	colon	-0.02	0.48
ENSG00000198130	HIBCH	Adipose_Visceral_Omentum	colon	0.01	0.48
ENSG00000167085	PHB	Adipose_Visceral_Omentum	distal	-0.09	0.48
ENSG00000102189	EEA1	Cells_EBV-transformed_lymphocytes	distal	-0.13	0.48
ENSG00000227678	AL355581.1	Cells_EBV-transformed_lymphocytes	overall	0.04	0.48
ENSG00000118420	UBE3D	Cells_EBV-transformed_lymphocytes	male	0.09	0.48
ENSG00000125166	GOT2	Colon_Transverse	colon	-0.02	0.48
ENSG00000076706	MCAM	Colon_Sigmoid	male	0.03	0.48
ENSG00000125459	MSTO1	Colon_Transverse	overall	0.07	0.48
ENSG00000161036	LRWD1	Whole_Blood	male	0.01	0.48
ENSG00000267353	AC020928.2	Cells_EBV-transformed_lymphocytes	rectal	0.03	0.48
ENSG00000243896	OR2A7	Colon_Transverse	colon	0.04	0.48
ENSG00000139637	C12orf10	Cells_EBV-transformed_lymphocytes	male	0.1	0.48
ENSG00000213366	GSTM2	Colon_Transverse	overall	0.03	0.48
ENSG00000178773	CPNE7	Colon_Sigmoid	female	0.07	0.48
ENSG00000253704	AC023632.2	Whole_Blood	overall	-0.02	0.48
ENSG00000164548	TRA2A	Adipose_Visceral_Omentum	distal	-0.04	0.48
ENSG00000128606	LRRC17	Cells_EBV-transformed_lymphocytes	overall	0.03	0.48
ENSG00000100583	SAMD15	Colon_Sigmoid	rectal	-0.07	0.48
ENSG00000187607	ZNF286A	Colon_Sigmoid	female	0.12	0.48
ENSG00000183655	KLHL25	Adipose_Visceral_Omentum	proximal	0.12	0.48
ENSG00000008018	PSMB1	Cells_EBV-transformed_lymphocytes	colon	-0.05	0.48
ENSG00000100325	ASCC2	Cells_EBV-transformed_lymphocytes	distal	-0.05	0.48
ENSG00000230163	AL122010.1	Cells_EBV-transformed_lymphocytes	proximal	0.05	0.48
ENSG00000101190	TCFL5	Colon_Sigmoid	distal	-0.02	0.48
ENSG00000037637	FBXO42	Adipose_Visceral_Omentum	male	0.07	0.48
ENSG00000237807	AC022034.1	Colon_Sigmoid	male	0.05	0.48
ENSG00000077684	JADE1	Whole_Blood	male	-0.07	0.48
ENSG00000233621	LINC01137	Colon_Sigmoid	proximal	0.01	0.48
ENSG00000108231	LGI1	Adipose_Subcutaneous	distal	0.07	0.48
ENSG00000167110	GOLGA2	Adipose_Subcutaneous	rectal	-0.1	0.48
ENSG00000266718	AC079336.5	Colon_Sigmoid	colon	0.31	0.48
ENSG00000263429	TMEM238L	Adipose_Subcutaneous	male	-0.09	0.48
ENSG00000165322	ARHGAP12	Adipose_Subcutaneous	overall	0.06	0.48
ENSG00000265190	ANXA8	Adipose_Visceral_Omentum	female	0.48	0.48
ENSG00000089639	GMIP	Cells_EBV-transformed_lymphocytes	female	-0.03	0.48
ENSG00000137070	IL11RA	Colon_Sigmoid	colon	-0.05	0.48
ENSG00000183726	TMEM50A	Adipose_Subcutaneous	colon	0.03	0.48
ENSG00000100083	GGA1	Colon_Transverse	distal	0.1	0.48
ENSG00000119280	C1orf198	Colon_Sigmoid	female	0.05	0.48
ENSG00000261373	VPS9D1-AS1	Adipose_Visceral_Omentum	colon	-0.02	0.48
ENSG00000164211	STARD4	Colon_Transverse	male	0.05	0.48
ENSG00000180066	C10orf91	Cells_EBV-transformed_lymphocytes	rectal	0.02	0.48
ENSG00000266289	AC012213.3	Colon_Sigmoid	proximal	0.05	0.48
ENSG00000107819	SFXN3	Colon_Sigmoid	overall	-0.02	0.48
ENSG00000085760	MTIF2	Adipose_Subcutaneous	male	0.04	0.48
ENSG00000106404	CLDN15	Whole_Blood	rectal	0.08	0.48
ENSG00000270048	AC068790.4	Colon_Transverse	rectal	-0.13	0.48
ENSG00000062370	ZNF112	Adipose_Visceral_Omentum	male	-0.04	0.48
ENSG00000116685	KIAA2013	Colon_Sigmoid	proximal	-0.16	0.48
ENSG00000111906	HDDC2	Adipose_Subcutaneous	female	0.02	0.48
ENSG00000250326	AC104596.1	Colon_Transverse	male	-0.07	0.48
ENSG00000250602	AC093535.1	Colon_Sigmoid	male	0.06	0.48
ENSG00000091137	SLC26A4	Adipose_Subcutaneous	proximal	-0.1	0.48
ENSG00000120645	IQSEC3	Adipose_Subcutaneous	overall	0.01	0.48
ENSG00000196497	IPO4	Adipose_Visceral_Omentum	colon	0.05	0.48
ENSG00000226328	NUP50-DT	Cells_EBV-transformed_lymphocytes	female	0.03	0.48
ENSG00000223695	FO393418.1	Colon_Transverse	female	-0.04	0.48
ENSG00000187800	PEAR1	Adipose_Subcutaneous	rectal	-0.04	0.48
ENSG00000137267	TUBB2A	Adipose_Subcutaneous	colon	0.04	0.48
ENSG00000213398	LCAT	Whole_Blood	female	-0.03	0.48
ENSG00000170949	ZNF160	Whole_Blood	overall	-0.02	0.48
ENSG00000273027	AL844908.2	Colon_Sigmoid	colon	-0.03	0.48
ENSG00000119541	VPS4B	Adipose_Subcutaneous	female	-0.07	0.48
ENSG00000271538	LINC02427	Adipose_Visceral_Omentum	proximal	0.02	0.48
ENSG00000070366	SMG6	Cells_EBV-transformed_lymphocytes	proximal	0.04	0.48
ENSG00000124177	CHD6	Cells_EBV-transformed_lymphocytes	rectal	0.1	0.48
ENSG00000113073	SLC4A9	Adipose_Subcutaneous	colon	0.06	0.48
ENSG00000129048	ACKR4	Colon_Sigmoid	overall	0.05	0.48
ENSG00000181666	ZNF875	Whole_Blood	female	0.03	0.48
ENSG00000255108	AP006621.1	Colon_Transverse	proximal	-0.13	0.48
ENSG00000105983	LMBR1	Whole_Blood	colon	0.03	0.48
ENSG00000165105	RASEF	Adipose_Visceral_Omentum	colon	0.04	0.48
ENSG00000232748	AC135050.1	Colon_Transverse	distal	-0.07	0.48
ENSG00000085449	WDFY1	Adipose_Subcutaneous	female	-0.08	0.48
ENSG00000130770	ATP5IF1	Colon_Transverse	female	-0.04	0.48
ENSG00000165188	RNF183	Adipose_Subcutaneous	proximal	-0.06	0.48
ENSG00000185122	HSF1	Colon_Transverse	rectal	0.08	0.48
ENSG00000174705	SH3PXD2B	Adipose_Visceral_Omentum	proximal	-0.03	0.48
ENSG00000196504	PRPF40A	Whole_Blood	overall	-0.04	0.48
ENSG00000172986	GXYLT2	Colon_Transverse	proximal	0.02	0.48
ENSG00000080823	MOK	Adipose_Subcutaneous	overall	-0.03	0.48
ENSG00000130558	OLFM1	Whole_Blood	rectal	0.08	0.48
ENSG00000127990	SGCE	Colon_Sigmoid	distal	0.05	0.48
ENSG00000165626	BEND7	Colon_Transverse	colon	-0.16	0.48
ENSG00000198919	DZIP3	Cells_EBV-transformed_lymphocytes	female	0.04	0.48
ENSG00000221887	HMSD	Adipose_Subcutaneous	distal	-14.52	0.48
ENSG00000148334	PTGES2	Adipose_Visceral_Omentum	proximal	-5.47	0.48
ENSG00000135723	FHOD1	Colon_Sigmoid	colon	-0.07	0.48
ENSG00000139044	B4GALNT3	Colon_Sigmoid	rectal	-0.04	0.48
ENSG00000115085	ZAP70	Colon_Sigmoid	proximal	0.03	0.48
ENSG00000184056	VPS33B	Colon_Transverse	rectal	-0.03	0.48
ENSG00000171914	TLN2	Colon_Transverse	proximal	0.05	0.48
ENSG00000119938	PPP1R3C	Adipose_Subcutaneous	colon	0.05	0.48
ENSG00000137494	ANKRD42	Cells_EBV-transformed_lymphocytes	colon	0.04	0.48
ENSG00000173221	GLRX	Cells_EBV-transformed_lymphocytes	male	-0.03	0.48
ENSG00000169021	UQCRFS1	Adipose_Subcutaneous	rectal	-0.48	0.48
ENSG00000271643	AC112220.2	Adipose_Visceral_Omentum	male	0.04	0.48
ENSG00000233521	LINC01638	Adipose_Subcutaneous	distal	0.04	0.48
ENSG00000269937	AC093525.7	Cells_EBV-transformed_lymphocytes	colon	-0.02	0.48
ENSG00000260992	DOCK9-DT	Adipose_Visceral_Omentum	male	-0.02	0.48
ENSG00000111077	TNS2	Colon_Transverse	overall	0.02	0.48
ENSG00000237489	C10orf143	Colon_Sigmoid	female	0.04	0.48
ENSG00000169914	OTUD3	Colon_Transverse	colon	0.33	0.48
ENSG00000083828	ZNF586	Adipose_Subcutaneous	male	-0.02	0.48
ENSG00000203705	TATDN3	Colon_Sigmoid	colon	0.02	0.48
ENSG00000120322	PCDHB8	Colon_Sigmoid	colon	0.02	0.48
ENSG00000026508	CD44	Colon_Sigmoid	female	-0.06	0.48
ENSG00000247982	LINC00926	Cells_EBV-transformed_lymphocytes	colon	-0.02	0.48
ENSG00000181016	LSMEM1	Adipose_Subcutaneous	overall	-0.01	0.48
ENSG00000128285	MCHR1	Colon_Sigmoid	rectal	0.04	0.48
ENSG00000136819	C9orf78	Colon_Transverse	overall	-0.02	0.48
ENSG00000075131	TIPIN	Colon_Transverse	overall	0.04	0.48
ENSG00000255422	AP002954.1	Whole_Blood	male	-0.01	0.48
ENSG00000119636	BBOF1	Colon_Sigmoid	proximal	-0.05	0.48
ENSG00000100592	DAAM1	Colon_Sigmoid	rectal	-0.05	0.48
ENSG00000197496	SLC2A10	Colon_Transverse	proximal	-0.03	0.48
ENSG00000197822	OCLN	Colon_Sigmoid	distal	0.03	0.48
ENSG00000141524	TMC6	Whole_Blood	colon	0.02	0.48
ENSG00000037749	MFAP3	Adipose_Subcutaneous	proximal	-0.11	0.48
ENSG00000173327	MAP3K11	Adipose_Subcutaneous	proximal	-0.02	0.48
ENSG00000164880	INTS1	Colon_Transverse	rectal	-0.01	0.48
ENSG00000008324	SS18L2	Colon_Transverse	proximal	-0.06	0.48
ENSG00000139192	TAPBPL	Colon_Sigmoid	overall	-0.01	0.48
ENSG00000104341	LAPTM4B	Cells_EBV-transformed_lymphocytes	female	0.08	0.48
ENSG00000135124	P2RX4	Whole_Blood	rectal	0.02	0.48
ENSG00000212719	LINC02693	Whole_Blood	overall	0.02	0.48
ENSG00000278238	AL359513.1	Colon_Sigmoid	male	0.08	0.48
ENSG00000280543	ASAP1-IT2	Colon_Transverse	proximal	0.07	0.48
ENSG00000154451	GBP5	Cells_EBV-transformed_lymphocytes	overall	-0.03	0.48
ENSG00000229388	LINC01715	Colon_Sigmoid	proximal	0.06	0.48
ENSG00000119227	PIGZ	Colon_Transverse	female	-0.02	0.48
ENSG00000117859	OSBPL9	Adipose_Visceral_Omentum	distal	-0.07	0.48
ENSG00000160401	CFAP157	Colon_Sigmoid	overall	0.09	0.48
ENSG00000162076	FLYWCH2	Whole_Blood	female	0.02	0.48
ENSG00000115825	PRKD3	Cells_EBV-transformed_lymphocytes	distal	-0.02	0.48
ENSG00000010219	DYRK4	Adipose_Visceral_Omentum	female	0.02	0.48
ENSG00000167397	VKORC1	Adipose_Subcutaneous	colon	0.02	0.48
ENSG00000275155	AC027348.1	Colon_Sigmoid	distal	0.07	0.48
ENSG00000154493	C10orf90	Colon_Sigmoid	overall	0.08	0.48
ENSG00000008226	DLEC1	Adipose_Subcutaneous	distal	-0.09	0.48
ENSG00000267636	AC008992.1	Colon_Sigmoid	distal	0.57	0.48
ENSG00000150990	DHX37	Colon_Transverse	rectal	0.06	0.48
ENSG00000075413	MARK3	Whole_Blood	rectal	0.03	0.48
ENSG00000173805	HAP1	Adipose_Subcutaneous	rectal	-0.03	0.48
ENSG00000182107	TMEM30B	Adipose_Visceral_Omentum	overall	0.09	0.48
ENSG00000000457	SCYL3	Colon_Sigmoid	overall	-0.03	0.48
ENSG00000071994	PDCD2	Colon_Transverse	distal	-0.06	0.48
ENSG00000086730	LAT2	Adipose_Subcutaneous	distal	-0.12	0.48
ENSG00000204227	RING1	Adipose_Visceral_Omentum	distal	0.07	0.48
ENSG00000143554	SLC27A3	Whole_Blood	distal	-0.02	0.48
ENSG00000182986	ZNF320	Whole_Blood	rectal	0.01	0.48
ENSG00000099330	OCEL1	Cells_EBV-transformed_lymphocytes	distal	0.04	0.48
ENSG00000169660	HEXD	Colon_Transverse	proximal	-0.02	0.48
ENSG00000140548	ZNF710	Adipose_Visceral_Omentum	proximal	-0.1	0.48
ENSG00000172785	CBWD1	Whole_Blood	distal	0.02	0.48
ENSG00000104972	LILRB1	Whole_Blood	rectal	-0.02	0.48
ENSG00000261490	AC005674.2	Colon_Sigmoid	proximal	-0.02	0.48
ENSG00000275409	AC026367.2	Whole_Blood	colon	0.02	0.48
ENSG00000259687	LINC01220	Colon_Sigmoid	overall	0.03	0.48
ENSG00000243491	AC082651.3	Colon_Transverse	overall	0.08	0.48
ENSG00000259584	AC021755.2	Adipose_Subcutaneous	proximal	-0.06	0.48
ENSG00000272381	LINC02664	Adipose_Visceral_Omentum	overall	-0.03	0.48
ENSG00000204176	SYT15	Colon_Transverse	proximal	-0.04	0.48
ENSG00000035115	SH3YL1	Colon_Sigmoid	male	-0.02	0.48
ENSG00000267368	UPK3BL1	Colon_Transverse	male	-0.03	0.48
ENSG00000117525	F3	Adipose_Visceral_Omentum	male	-0.04	0.48
ENSG00000282608	ADORA3	Whole_Blood	male	-0.08	0.48
ENSG00000102837	OLFM4	Cells_EBV-transformed_lymphocytes	proximal	-0.07	0.48
ENSG00000232995	AL592435.1	Adipose_Subcutaneous	male	-0.02	0.48
ENSG00000188566	NDOR1	Adipose_Visceral_Omentum	male	-0.04	0.48
ENSG00000272316	AL021368.2	Colon_Transverse	colon	-0.01	0.48
ENSG00000243477	NAA80	Colon_Transverse	male	-0.02	0.48
ENSG00000073008	PVR	Colon_Transverse	male	-0.03	0.48
ENSG00000100554	ATP6V1D	Whole_Blood	male	0.15	0.48
ENSG00000101290	CDS2	Colon_Sigmoid	colon	0.05	0.48
ENSG00000128335	APOL2	Colon_Transverse	proximal	0.1	0.48
ENSG00000005700	IBTK	Colon_Transverse	rectal	-0.05	0.48
ENSG00000136114	THSD1	Whole_Blood	overall	-0.06	0.48
ENSG00000106560	GIMAP2	Adipose_Subcutaneous	overall	0.03	0.48
ENSG00000159228	CBR1	Cells_EBV-transformed_lymphocytes	colon	0.05	0.48
ENSG00000160678	S100A1	Whole_Blood	proximal	-0.02	0.48
ENSG00000158445	KCNB1	Adipose_Visceral_Omentum	colon	0.04	0.48
ENSG00000109775	UFSP2	Colon_Transverse	overall	0.01	0.48
ENSG00000088812	ATRN	Colon_Sigmoid	distal	-0.06	0.48
ENSG00000104973	MED25	Cells_EBV-transformed_lymphocytes	proximal	0.28	0.48
ENSG00000204227	RING1	Colon_Transverse	male	1.61	0.48
ENSG00000166451	CENPN	Colon_Transverse	distal	0.04	0.48
ENSG00000248599	AC018781.1	Adipose_Subcutaneous	colon	-0.02	0.48
ENSG00000237352	LINC01358	Adipose_Subcutaneous	distal	0.05	0.48
ENSG00000104833	TUBB4A	Adipose_Subcutaneous	female	-0.04	0.48
ENSG00000054392	HHAT	Adipose_Visceral_Omentum	proximal	-0.12	0.48
ENSG00000168824	NSG1	Adipose_Subcutaneous	rectal	-0.03	0.48
ENSG00000087206	UIMC1	Whole_Blood	male	-0.03	0.48
ENSG00000132623	ANKEF1	Adipose_Visceral_Omentum	distal	0.04	0.48
ENSG00000075790	BCAP29	Adipose_Subcutaneous	colon	0.04	0.48
ENSG00000267107	PCAT19	Colon_Transverse	distal	0.02	0.48
ENSG00000166925	TSC22D4	Cells_EBV-transformed_lymphocytes	overall	0.01	0.48
ENSG00000108509	CAMTA2	Adipose_Visceral_Omentum	male	-0.03	0.48
ENSG00000122756	CNTFR	Colon_Transverse	female	0.05	0.48
ENSG00000145996	CDKAL1	Adipose_Visceral_Omentum	proximal	0.07	0.48
ENSG00000225733	FGD5-AS1	Colon_Sigmoid	distal	0.07	0.48
ENSG00000198431	TXNRD1	Colon_Sigmoid	colon	-0.08	0.48
ENSG00000166974	MAPRE2	Colon_Transverse	rectal	-0.11	0.48
ENSG00000128973	CLN6	Adipose_Subcutaneous	proximal	0.07	0.48
ENSG00000155090	KLF10	Cells_EBV-transformed_lymphocytes	male	-0.05	0.48
ENSG00000116977	LGALS8	Colon_Sigmoid	male	-0.02	0.48
ENSG00000166716	ZNF592	Adipose_Visceral_Omentum	female	-0.03	0.48
ENSG00000254369	HOXA-AS3	Colon_Sigmoid	colon	0.06	0.48
ENSG00000143458	GABPB2	Colon_Sigmoid	male	-0.03	0.48
ENSG00000128271	ADORA2A	Whole_Blood	proximal	-0.03	0.48
ENSG00000123892	RAB38	Colon_Sigmoid	rectal	-0.02	0.48
ENSG00000277687	AL139407.1	Whole_Blood	rectal	0.06	0.48
ENSG00000267397	AC090229.1	Whole_Blood	male	-0.05	0.48
ENSG00000197566	ZNF624	Colon_Transverse	female	-0.03	0.48
ENSG00000197375	SLC22A5	Adipose_Subcutaneous	female	-0.02	0.48
ENSG00000128203	ASPHD2	Whole_Blood	overall	0.02	0.48
ENSG00000144559	TAMM41	Adipose_Subcutaneous	distal	-0.02	0.48
ENSG00000167107	ACSF2	Adipose_Visceral_Omentum	colon	0.05	0.48
ENSG00000253729	PRKDC	Colon_Transverse	colon	-0.04	0.48
ENSG00000186281	GPAT2	Colon_Sigmoid	rectal	0.04	0.48
ENSG00000138821	SLC39A8	Adipose_Visceral_Omentum	rectal	-0.08	0.48
ENSG00000260456	C16orf95	Adipose_Subcutaneous	proximal	0.14	0.48
ENSG00000105649	RAB3A	Adipose_Visceral_Omentum	male	0.06	0.48
ENSG00000182150	ERCC6L2	Cells_EBV-transformed_lymphocytes	distal	-0.04	0.48
ENSG00000158985	CDC42SE2	Cells_EBV-transformed_lymphocytes	proximal	-0.04	0.48
ENSG00000134072	CAMK1	Colon_Sigmoid	rectal	-0.05	0.48
ENSG00000115738	ID2	Colon_Sigmoid	overall	-0.07	0.48
ENSG00000213585	VDAC1	Colon_Transverse	distal	-0.06	0.48
ENSG00000100307	CBX7	Colon_Transverse	overall	0.1	0.48
ENSG00000138495	COX17	Adipose_Subcutaneous	female	-0.03	0.48
ENSG00000120889	TNFRSF10B	Colon_Sigmoid	male	-0.14	0.48
ENSG00000152601	MBNL1	Colon_Sigmoid	overall	0.02	0.48
ENSG00000135525	MAP7	Adipose_Visceral_Omentum	distal	-0.03	0.48
ENSG00000157045	NTAN1	Adipose_Visceral_Omentum	colon	0.03	0.48
ENSG00000138050	THUMPD2	Adipose_Subcutaneous	rectal	0.05	0.48
ENSG00000142634	EFHD2	Colon_Sigmoid	distal	-0.12	0.48
ENSG00000073060	SCARB1	Adipose_Visceral_Omentum	proximal	0.05	0.48
ENSG00000203710	CR1	Colon_Sigmoid	overall	-0.04	0.48
ENSG00000072364	AFF4	Cells_EBV-transformed_lymphocytes	colon	0.04	0.48
ENSG00000173376	NDNF	Adipose_Subcutaneous	distal	-0.02	0.48
ENSG00000246982	Z84485.1	Colon_Transverse	proximal	-0.01	0.48
ENSG00000272459	AC139795.3	Adipose_Visceral_Omentum	male	-0.03	0.48
ENSG00000138050	THUMPD2	Adipose_Visceral_Omentum	rectal	0.05	0.48
ENSG00000271811	Z97200.1	Colon_Sigmoid	male	0.02	0.48
ENSG00000137573	SULF1	Colon_Transverse	proximal	-0.03	0.48
ENSG00000169738	DCXR	Colon_Transverse	rectal	0.04	0.48
ENSG00000278311	GGNBP2	Cells_EBV-transformed_lymphocytes	distal	0.03	0.48
ENSG00000105856	HBP1	Colon_Sigmoid	proximal	0.07	0.48
ENSG00000198300	PEG3	Adipose_Subcutaneous	male	0.07	0.48
ENSG00000151164	RAD9B	Cells_EBV-transformed_lymphocytes	proximal	0.05	0.48
ENSG00000181381	DDX60L	Colon_Transverse	proximal	0.04	0.48
ENSG00000246889	AP000487.1	Adipose_Visceral_Omentum	rectal	0.09	0.48
ENSG00000125124	BBS2	Colon_Transverse	distal	0.01	0.48
ENSG00000115307	AUP1	Adipose_Visceral_Omentum	rectal	-0.12	0.48
ENSG00000164342	TLR3	Colon_Transverse	female	-0.04	0.48
ENSG00000188089	PLA2G4E	Colon_Transverse	male	-0.06	0.48
ENSG00000237609	AF064858.2	Colon_Transverse	colon	-0.06	0.48
ENSG00000140307	GTF2A2	Adipose_Visceral_Omentum	rectal	0.06	0.48
ENSG00000205038	PKHD1L1	Colon_Transverse	rectal	-0.05	0.48
ENSG00000143333	RGS16	Colon_Sigmoid	colon	0.06	0.48
ENSG00000164117	FBXO8	Adipose_Subcutaneous	female	0.11	0.48
ENSG00000277399	GPR179	Adipose_Visceral_Omentum	colon	-0.03	0.48
ENSG00000156136	DCK	Whole_Blood	colon	-0.06	0.48
ENSG00000276261	AC009509.4	Adipose_Visceral_Omentum	colon	-0.07	0.48
ENSG00000168958	MFF	Cells_EBV-transformed_lymphocytes	distal	-0.04	0.48
ENSG00000184601	C14orf180	Colon_Sigmoid	colon	-0.07	0.48
ENSG00000131116	ZNF428	Adipose_Subcutaneous	male	-0.07	0.48
ENSG00000168092	PAFAH1B2	Colon_Sigmoid	female	-0.11	0.48
ENSG00000184787	UBE2G2	Adipose_Visceral_Omentum	colon	-0.02	0.48
ENSG00000223901	AP001469.1	Adipose_Visceral_Omentum	colon	-0.03	0.48
ENSG00000132510	KDM6B	Colon_Transverse	proximal	0.09	0.48
ENSG00000163319	MRPS18C	Colon_Transverse	distal	-0.04	0.48
ENSG00000273599	AL731571.1	Colon_Sigmoid	distal	0.1	0.48
ENSG00000021826	CPS1	Adipose_Visceral_Omentum	rectal	-0.04	0.48
ENSG00000069869	NEDD4	Adipose_Visceral_Omentum	proximal	-0.04	0.48
ENSG00000243926	TIPARP-AS1	Cells_EBV-transformed_lymphocytes	female	0.09	0.48
ENSG00000188916	INSYN2A	Adipose_Visceral_Omentum	distal	0.1	0.48
ENSG00000106013	ANKRD7	Colon_Sigmoid	colon	-0.04	0.48
ENSG00000145736	GTF2H2	Adipose_Visceral_Omentum	overall	-0.01	0.48
ENSG00000228106	AL392172.1	Cells_EBV-transformed_lymphocytes	colon	-0.02	0.48
ENSG00000164054	SHISA5	Whole_Blood	colon	-0.04	0.48
ENSG00000123545	NDUFAF4	Colon_Transverse	rectal	-0.02	0.48
ENSG00000253982	AC100810.1	Adipose_Visceral_Omentum	female	-0.01	0.48
ENSG00000133606	MKRN1	Colon_Transverse	colon	-0.08	0.48
ENSG00000230149	AL021707.3	Colon_Sigmoid	female	0.1	0.48
ENSG00000116396	KCNC4	Colon_Sigmoid	overall	-0.06	0.48
ENSG00000085644	ZNF213	Colon_Transverse	female	-0.03	0.48
ENSG00000167220	HDHD2	Colon_Sigmoid	overall	-0.05	0.481
ENSG00000163161	ERCC3	Cells_EBV-transformed_lymphocytes	colon	-0.02	0.481
ENSG00000116199	FAM20B	Colon_Sigmoid	proximal	0.06	0.481
ENSG00000246366	LACTB2-AS1	Colon_Sigmoid	rectal	-0.06	0.481
ENSG00000177406	AC021054.1	Colon_Transverse	rectal	-0.01	0.481
ENSG00000253553	AC090578.1	Colon_Sigmoid	distal	0.1	0.481
ENSG00000110031	LPXN	Whole_Blood	colon	0.07	0.481
ENSG00000227355	AL359644.1	Adipose_Subcutaneous	colon	-0.02	0.481
ENSG00000106034	CPED1	Whole_Blood	proximal	-0.03	0.481
ENSG00000213889	PPM1N	Colon_Transverse	female	-0.02	0.481
ENSG00000130766	SESN2	Whole_Blood	proximal	-0.02	0.481
ENSG00000146376	ARHGAP18	Whole_Blood	male	0.08	0.481
ENSG00000184164	CRELD2	Cells_EBV-transformed_lymphocytes	overall	-0.05	0.481
ENSG00000120837	NFYB	Colon_Transverse	distal	-0.16	0.481
ENSG00000270761	AL355353.1	Cells_EBV-transformed_lymphocytes	female	-0.03	0.481
ENSG00000174482	LINGO2	Adipose_Subcutaneous	proximal	0.09	0.481
ENSG00000185842	DNAH14	Adipose_Visceral_Omentum	rectal	0.2	0.481
ENSG00000277144	AC092757.3	Adipose_Subcutaneous	overall	0.03	0.481
ENSG00000231682	LINC01891	Whole_Blood	rectal	-0.05	0.481
ENSG00000065427	KARS	Adipose_Visceral_Omentum	colon	-0.03	0.481
ENSG00000100347	SAMM50	Adipose_Subcutaneous	female	-0.01	0.481
ENSG00000272030	AL162258.2	Colon_Sigmoid	proximal	-0.01	0.481
ENSG00000247970	AL160313.1	Colon_Sigmoid	colon	0.02	0.481
ENSG00000151611	MMAA	Colon_Sigmoid	overall	-0.11	0.481
ENSG00000092009	CMA1	Colon_Sigmoid	rectal	0.05	0.481
ENSG00000132382	MYBBP1A	Adipose_Visceral_Omentum	rectal	0.03	0.481
ENSG00000126247	CAPNS1	Adipose_Visceral_Omentum	rectal	0.02	0.481
ENSG00000227467	LINC01537	Adipose_Visceral_Omentum	female	0.03	0.481
ENSG00000213780	GTF2H4	Adipose_Visceral_Omentum	rectal	0.03	0.481
ENSG00000169385	RNASE2	Whole_Blood	overall	-0.03	0.481
ENSG00000186469	GNG2	Cells_EBV-transformed_lymphocytes	female	-0.01	0.481
ENSG00000154478	GPR26	Adipose_Visceral_Omentum	colon	0.03	0.481
ENSG00000095539	SEMA4G	Colon_Sigmoid	overall	0.04	0.481
ENSG00000132718	SYT11	Colon_Sigmoid	male	-0.06	0.481
ENSG00000170264	FAM161A	Adipose_Subcutaneous	overall	-0.03	0.481
ENSG00000172349	IL16	Colon_Sigmoid	distal	-0.09	0.481
ENSG00000144136	SLC20A1	Whole_Blood	distal	-0.04	0.481
ENSG00000116266	STXBP3	Colon_Transverse	distal	0.08	0.481
ENSG00000125734	GPR108	Adipose_Subcutaneous	rectal	0.02	0.481
ENSG00000103051	COG4	Adipose_Subcutaneous	female	-0.1	0.481
ENSG00000188818	ZDHHC11	Whole_Blood	distal	-0.07	0.481
ENSG00000147533	GOLGA7	Colon_Sigmoid	overall	-0.09	0.481
ENSG00000254477	AP000640.1	Adipose_Visceral_Omentum	colon	-0.11	0.481
ENSG00000218510	LINC00339	Colon_Transverse	male	0.01	0.481
ENSG00000123395	ATG101	Adipose_Visceral_Omentum	distal	-0.05	0.481
ENSG00000139697	SBNO1	Colon_Sigmoid	female	0.06	0.481
ENSG00000182218	HHIPL1	Colon_Transverse	colon	0.03	0.481
ENSG00000138459	SLC35A5	Whole_Blood	overall	-0.06	0.481
ENSG00000140263	SORD	Colon_Sigmoid	male	0.07	0.481
ENSG00000164920	OSR2	Cells_EBV-transformed_lymphocytes	overall	-0.03	0.481
ENSG00000171988	JMJD1C	Colon_Transverse	colon	-0.08	0.481
ENSG00000143622	RIT1	Adipose_Visceral_Omentum	male	-0.02	0.481
ENSG00000163597	SNHG16	Colon_Sigmoid	overall	0.06	0.481
ENSG00000163864	NMNAT3	Colon_Sigmoid	rectal	0.03	0.481
ENSG00000119333	WDR34	Whole_Blood	male	0.04	0.481
ENSG00000244998	AC100803.2	Adipose_Subcutaneous	colon	0.1	0.481
ENSG00000171608	PIK3CD	Adipose_Subcutaneous	colon	-0.04	0.481
ENSG00000138193	PLCE1	Colon_Sigmoid	distal	0.04	0.481
ENSG00000166546	BEAN1	Whole_Blood	proximal	0.03	0.481
ENSG00000170745	KCNS3	Cells_EBV-transformed_lymphocytes	distal	0.04	0.481
ENSG00000151892	GFRA1	Colon_Transverse	colon	-0.11	0.481
ENSG00000125454	SLC25A19	Colon_Transverse	male	-0.13	0.481
ENSG00000171853	TRAPPC12	Adipose_Visceral_Omentum	colon	-0.02	0.481
ENSG00000173456	RNF26	Adipose_Visceral_Omentum	colon	0.06	0.481
ENSG00000237927	AL078604.2	Adipose_Visceral_Omentum	rectal	0.02	0.481
ENSG00000111837	MAK	Cells_EBV-transformed_lymphocytes	rectal	0.07	0.481
ENSG00000133247	KMT5C	Colon_Transverse	male	0.08	0.481
ENSG00000139726	DENR	Colon_Sigmoid	overall	0.13	0.481
ENSG00000137502	RAB30	Colon_Transverse	male	0.05	0.481
ENSG00000267892	AC022144.1	Whole_Blood	female	-0.04	0.481
ENSG00000103942	HOMER2	Adipose_Subcutaneous	proximal	0.07	0.481
ENSG00000228106	AL392172.1	Adipose_Subcutaneous	rectal	0.02	0.481
ENSG00000168522	FNTA	Adipose_Visceral_Omentum	proximal	0.03	0.481
ENSG00000197757	HOXC6	Colon_Sigmoid	overall	-0.1	0.481
ENSG00000157110	RBPMS	Colon_Transverse	colon	-0.06	0.481
ENSG00000178038	ALS2CL	Adipose_Subcutaneous	male	-0.02	0.481
ENSG00000170791	CHCHD7	Cells_EBV-transformed_lymphocytes	colon	0.14	0.481
ENSG00000226950	DANCR	Adipose_Subcutaneous	distal	0.02	0.481
ENSG00000262693	AC012146.3	Cells_EBV-transformed_lymphocytes	colon	-0.14	0.481
ENSG00000152749	GPR180	Adipose_Visceral_Omentum	overall	-0.01	0.481
ENSG00000114302	PRKAR2A	Colon_Sigmoid	overall	0.04	0.481
ENSG00000120685	PROSER1	Colon_Transverse	female	0.06	0.481
ENSG00000197980	LEKR1	Cells_EBV-transformed_lymphocytes	distal	0.04	0.481
ENSG00000164209	SLC25A46	Colon_Transverse	colon	-0.05	0.481
ENSG00000183011	NAA38	Colon_Transverse	colon	-0.03	0.481
ENSG00000166971	AKTIP	Adipose_Visceral_Omentum	overall	0.03	0.481
ENSG00000107951	MTPAP	Adipose_Visceral_Omentum	overall	-0.02	0.481
ENSG00000143185	XCL2	Adipose_Subcutaneous	proximal	-0.03	0.481
ENSG00000224429	LINC00539	Colon_Transverse	colon	0.22	0.481
ENSG00000112531	QKI	Adipose_Subcutaneous	distal	-0.07	0.481
ENSG00000178397	FAM220A	Adipose_Visceral_Omentum	male	0.05	0.481
ENSG00000183978	COA3	Colon_Transverse	male	-0.05	0.481
ENSG00000008294	SPAG9	Adipose_Subcutaneous	colon	0.05	0.481
ENSG00000134717	BTF3L4	Cells_EBV-transformed_lymphocytes	female	-0.03	0.481
ENSG00000254401	LINC02752	Adipose_Visceral_Omentum	rectal	0.09	0.481
ENSG00000272512	AL645608.7	Colon_Sigmoid	colon	0.01	0.481
ENSG00000253348	AC008514.1	Adipose_Subcutaneous	rectal	0.03	0.481
ENSG00000272979	AC093388.1	Colon_Transverse	female	0.03	0.481
ENSG00000226822	LINC02785	Adipose_Subcutaneous	overall	-0.01	0.481
ENSG00000163812	ZDHHC3	Colon_Sigmoid	colon	-0.05	0.481
ENSG00000170379	TCAF2	Cells_EBV-transformed_lymphocytes	female	0.03	0.481
ENSG00000278259	MYO19	Cells_EBV-transformed_lymphocytes	male	0.02	0.481
ENSG00000067221	STOML1	Adipose_Visceral_Omentum	overall	-0.01	0.481
ENSG00000281538	AC254562.3	Adipose_Subcutaneous	male	0.02	0.481
ENSG00000172296	SPTLC3	Colon_Transverse	overall	-0.04	0.481
ENSG00000267322	SNHG22	Colon_Transverse	colon	-0.03	0.481
ENSG00000242441	GTF2A1L	Adipose_Subcutaneous	proximal	-0.01	0.481
ENSG00000106258	CYP3A5	Adipose_Visceral_Omentum	colon	0.03	0.481
ENSG00000275963	AC008115.4	Colon_Transverse	female	-0.1	0.481
ENSG00000111554	MDM1	Colon_Transverse	male	0.02	0.481
ENSG00000139746	RBM26	Colon_Transverse	female	-0.08	0.481
ENSG00000197712	FAM114A1	Colon_Sigmoid	rectal	0.03	0.481
ENSG00000147862	NFIB	Adipose_Visceral_Omentum	colon	0.07	0.481
ENSG00000272892	AL133551.1	Adipose_Subcutaneous	distal	-0.25	0.481
ENSG00000250508	LINC02701	Colon_Transverse	overall	0.04	0.481
ENSG00000156990	RPUSD3	Adipose_Subcutaneous	rectal	2.68	0.481
ENSG00000272455	AL391244.2	Adipose_Visceral_Omentum	overall	0.17	0.481
ENSG00000272654	AL358472.2	Colon_Sigmoid	female	-2.55	0.481
ENSG00000154274	C4orf19	Adipose_Visceral_Omentum	male	0.2	0.481
ENSG00000103111	MON1B	Adipose_Subcutaneous	proximal	-0.02	0.481
ENSG00000254419	AL139349.1	Whole_Blood	colon	0.02	0.481
ENSG00000163563	MNDA	Whole_Blood	colon	0.03	0.481
ENSG00000197958	RPL12	Colon_Transverse	proximal	-0.01	0.481
ENSG00000100941	PNN	Colon_Sigmoid	proximal	-0.14	0.481
ENSG00000108654	DDX5	Cells_EBV-transformed_lymphocytes	male	-0.04	0.481
ENSG00000109610	SOD3	Cells_EBV-transformed_lymphocytes	rectal	0.04	0.481
ENSG00000174137	FAM53A	Colon_Sigmoid	male	0.03	0.481
ENSG00000139370	SLC15A4	Adipose_Subcutaneous	colon	0.09	0.481
ENSG00000189164	ZNF527	Adipose_Subcutaneous	colon	0.06	0.481
ENSG00000175970	UNC119B	Colon_Sigmoid	colon	0.03	0.481
ENSG00000212916	MAP10	Colon_Transverse	rectal	0.06	0.481
ENSG00000127903	ZNF835	Adipose_Subcutaneous	proximal	-0.03	0.481
ENSG00000037637	FBXO42	Adipose_Subcutaneous	male	0.04	0.481
ENSG00000114812	VIPR1	Adipose_Subcutaneous	rectal	0.1	0.481
ENSG00000109320	NFKB1	Colon_Sigmoid	female	-0.16	0.481
ENSG00000168078	PBK	Cells_EBV-transformed_lymphocytes	rectal	0.05	0.481
ENSG00000143416	SELENBP1	Colon_Transverse	overall	0.04	0.481
ENSG00000177556	ATOX1	Whole_Blood	distal	-0.04	0.481
ENSG00000225521	AC005237.1	Adipose_Subcutaneous	overall	-0.03	0.481
ENSG00000135480	KRT7	Adipose_Visceral_Omentum	distal	0.02	0.481
ENSG00000141574	SECTM1	Colon_Sigmoid	overall	-0.15	0.481
ENSG00000110057	UNC93B1	Whole_Blood	proximal	-0.13	0.481
ENSG00000008710	PKD1	Colon_Transverse	overall	0.08	0.481
ENSG00000117114	ADGRL2	Adipose_Subcutaneous	distal	0.08	0.481
ENSG00000130349	MTRES1	Colon_Transverse	distal	-0.06	0.481
ENSG00000229694	AL158071.1	Colon_Sigmoid	overall	0.03	0.481
ENSG00000126775	ATG14	Adipose_Subcutaneous	rectal	-0.04	0.481
ENSG00000187800	PEAR1	Whole_Blood	overall	-0.03	0.481
ENSG00000173805	HAP1	Adipose_Visceral_Omentum	rectal	-0.03	0.481
ENSG00000108387	SEPTIN4	Whole_Blood	distal	0.1	0.481
ENSG00000124370	MCEE	Colon_Transverse	proximal	-0.04	0.481
ENSG00000005483	KMT2E	Cells_EBV-transformed_lymphocytes	distal	-0.06	0.481
ENSG00000283696	AL592295.4	Adipose_Visceral_Omentum	proximal	-0.04	0.481
ENSG00000167721	TSR1	Colon_Transverse	overall	0.06	0.481
ENSG00000197386	HTT	Adipose_Subcutaneous	overall	0.11	0.481
ENSG00000172071	EIF2AK3	Colon_Sigmoid	proximal	0.03	0.481
ENSG00000136888	ATP6V1G1	Whole_Blood	proximal	-0.04	0.481
ENSG00000101363	MANBAL	Colon_Transverse	distal	0.02	0.481
ENSG00000272234	AC008945.1	Cells_EBV-transformed_lymphocytes	female	0.06	0.481
ENSG00000234484	AL032821.1	Whole_Blood	rectal	-0.02	0.481
ENSG00000005513	SOX8	Adipose_Subcutaneous	proximal	0.06	0.481
ENSG00000174529	TMEM81	Cells_EBV-transformed_lymphocytes	distal	0.07	0.481
ENSG00000189280	GJB5	Colon_Transverse	proximal	0.04	0.481
ENSG00000087301	TXNDC16	Colon_Transverse	colon	-0.09	0.481
ENSG00000185591	SP1	Adipose_Subcutaneous	female	0.02	0.481
ENSG00000158623	COPG2	Colon_Sigmoid	proximal	-0.09	0.481
ENSG00000198805	PNP	Colon_Transverse	proximal	-0.02	0.481
ENSG00000100353	EIF3D	Whole_Blood	male	0.04	0.481
ENSG00000107902	LHPP	Adipose_Subcutaneous	male	0.04	0.481
ENSG00000116032	GRIN3B	Cells_EBV-transformed_lymphocytes	male	-0.04	0.481
ENSG00000176788	BASP1	Colon_Sigmoid	rectal	0.06	0.481
ENSG00000279622	AC025280.2	Colon_Sigmoid	rectal	0.02	0.481
ENSG00000170854	RIOX2	Cells_EBV-transformed_lymphocytes	male	-0.05	0.481
ENSG00000152601	MBNL1	Cells_EBV-transformed_lymphocytes	distal	-0.04	0.481
ENSG00000144199	FAHD2B	Colon_Transverse	distal	-0.24	0.481
ENSG00000143252	SDHC	Colon_Sigmoid	proximal	-0.07	0.481
ENSG00000088881	EBF4	Adipose_Visceral_Omentum	proximal	-0.14	0.481
ENSG00000233967	AL359715.1	Adipose_Subcutaneous	proximal	-0.02	0.481
ENSG00000177628	GBA	Cells_EBV-transformed_lymphocytes	proximal	-0.06	0.481
ENSG00000131446	MGAT1	Adipose_Subcutaneous	male	0.07	0.481
ENSG00000205929	C21orf62	Adipose_Visceral_Omentum	male	-0.1	0.481
ENSG00000271344	AC018638.6	Adipose_Subcutaneous	male	0.07	0.481
ENSG00000139625	MAP3K12	Adipose_Subcutaneous	proximal	-0.05	0.481
ENSG00000186020	ZNF529	Adipose_Visceral_Omentum	colon	-0.02	0.481
ENSG00000160305	DIP2A	Cells_EBV-transformed_lymphocytes	rectal	0.03	0.481
ENSG00000125734	GPR108	Colon_Transverse	rectal	0.02	0.481
ENSG00000247796	AC008966.1	Adipose_Visceral_Omentum	male	0.02	0.481
ENSG00000150687	PRSS23	Adipose_Visceral_Omentum	rectal	-0.03	0.481
ENSG00000271895	AL109811.2	Adipose_Subcutaneous	overall	-0.03	0.481
ENSG00000245498	AP000866.1	Colon_Sigmoid	proximal	-0.03	0.481
ENSG00000105793	GTPBP10	Adipose_Subcutaneous	distal	0.02	0.481
ENSG00000227598	Z94721.1	Cells_EBV-transformed_lymphocytes	colon	0.03	0.481
ENSG00000250305	TRMT9B	Adipose_Subcutaneous	distal	-0.09	0.481
ENSG00000171714	ANO5	Adipose_Visceral_Omentum	proximal	0.02	0.481
ENSG00000181625	SLX1B	Colon_Transverse	female	0.07	0.481
ENSG00000082074	FYB1	Cells_EBV-transformed_lymphocytes	distal	0.05	0.481
ENSG00000257433	AC004241.1	Colon_Sigmoid	proximal	0.32	0.481
ENSG00000255449	AP002812.5	Adipose_Subcutaneous	male	0.03	0.481
ENSG00000143443	C1orf56	Adipose_Subcutaneous	rectal	0.08	0.481
ENSG00000143315	PIGM	Adipose_Visceral_Omentum	rectal	-0.05	0.481
ENSG00000054523	KIF1B	Adipose_Visceral_Omentum	distal	0.03	0.481
ENSG00000008838	MED24	Colon_Sigmoid	male	0.02	0.481
ENSG00000127903	ZNF835	Colon_Transverse	colon	-0.04	0.481
ENSG00000152669	CCNO	Colon_Sigmoid	distal	0.04	0.481
ENSG00000165392	WRN	Whole_Blood	overall	-0.02	0.481
ENSG00000100490	CDKL1	Colon_Sigmoid	proximal	-0.03	0.481
ENSG00000169762	TAPT1	Whole_Blood	distal	-0.04	0.481
ENSG00000136274	NACAD	Colon_Sigmoid	proximal	0.04	0.481
ENSG00000100418	DESI1	Adipose_Subcutaneous	rectal	0.06	0.481
ENSG00000164494	PDSS2	Whole_Blood	distal	0.08	0.481
ENSG00000090238	YPEL3	Cells_EBV-transformed_lymphocytes	colon	0.02	0.481
ENSG00000143333	RGS16	Adipose_Subcutaneous	overall	0.12	0.481
ENSG00000082805	ERC1	Adipose_Visceral_Omentum	colon	0.05	0.481
ENSG00000280639	LINC02204	Colon_Sigmoid	male	0.07	0.481
ENSG00000050748	MAPK9	Adipose_Visceral_Omentum	colon	-0.03	0.481
ENSG00000258702	AL137786.1	Cells_EBV-transformed_lymphocytes	female	0.03	0.481
ENSG00000164047	CAMP	Colon_Sigmoid	overall	0.06	0.481
ENSG00000236364	AL358115.1	Adipose_Visceral_Omentum	overall	0.13	0.481
ENSG00000109270	LAMTOR3	Colon_Sigmoid	distal	0.03	0.481
ENSG00000172765	TMCC1	Colon_Sigmoid	proximal	0.09	0.481
ENSG00000005194	CIAPIN1	Adipose_Visceral_Omentum	overall	0.03	0.481
ENSG00000168309	FAM107A	Colon_Transverse	colon	-0.03	0.481
ENSG00000133812	SBF2	Whole_Blood	male	0.03	0.481
ENSG00000103126	AXIN1	Adipose_Visceral_Omentum	female	0.05	0.481
ENSG00000112562	SMOC2	Colon_Sigmoid	female	-0.03	0.481
ENSG00000154227	CERS3	Adipose_Visceral_Omentum	female	-0.04	0.481
ENSG00000138604	GLCE	Whole_Blood	female	-0.03	0.481
ENSG00000134817	APLNR	Adipose_Visceral_Omentum	proximal	-0.12	0.481
ENSG00000005700	IBTK	Colon_Sigmoid	rectal	-0.07	0.481
ENSG00000145736	GTF2H2	Adipose_Subcutaneous	overall	-0.01	0.481
ENSG00000160271	RALGDS	Cells_EBV-transformed_lymphocytes	female	0.26	0.481
ENSG00000132646	PCNA	Adipose_Visceral_Omentum	overall	-0.03	0.481
ENSG00000145248	SLC10A4	Cells_EBV-transformed_lymphocytes	distal	-0.04	0.481
ENSG00000166821	PEX11A	Colon_Sigmoid	distal	-0.09	0.481
ENSG00000011198	ABHD5	Adipose_Visceral_Omentum	rectal	-0.31	0.481
ENSG00000267080	ASB16-AS1	Adipose_Visceral_Omentum	female	0.02	0.481
ENSG00000123329	ARHGAP9	Colon_Sigmoid	proximal	-0.19	0.481
ENSG00000131018	SYNE1	Whole_Blood	distal	-0.06	0.481
ENSG00000175826	CTDNEP1	Cells_EBV-transformed_lymphocytes	rectal	-0.04	0.481
ENSG00000164011	ZNF691	Adipose_Visceral_Omentum	overall	-0.03	0.481
ENSG00000230124	ACBD6	Adipose_Subcutaneous	rectal	0.08	0.481
ENSG00000124593	AL365205.1	Whole_Blood	distal	0.04	0.481
ENSG00000278816	AL121890.5	Adipose_Subcutaneous	female	-0.05	0.481
ENSG00000111913	RIPOR2	Adipose_Visceral_Omentum	female	0.2	0.481
ENSG00000068784	SRBD1	Colon_Sigmoid	rectal	-0.07	0.481
ENSG00000239789	MRPS17	Colon_Sigmoid	proximal	0.04	0.481
ENSG00000271344	AC018638.6	Whole_Blood	rectal	-0.03	0.481
ENSG00000165511	C10orf25	Adipose_Subcutaneous	distal	0.05	0.481
ENSG00000165091	TMC1	Adipose_Subcutaneous	rectal	0.07	0.481
ENSG00000106624	AEBP1	Adipose_Visceral_Omentum	female	0.03	0.481
ENSG00000106560	GIMAP2	Whole_Blood	male	0.03	0.481
ENSG00000203734	ECT2L	Adipose_Subcutaneous	colon	0.03	0.481
ENSG00000161048	NAPEPLD	Cells_EBV-transformed_lymphocytes	male	-0.25	0.481
ENSG00000180336	MEIOC	Colon_Sigmoid	rectal	0.08	0.481
ENSG00000186281	GPAT2	Colon_Transverse	male	-0.03	0.481
ENSG00000167377	ZNF23	Cells_EBV-transformed_lymphocytes	male	0.03	0.481
ENSG00000275178	AC018529.1	Colon_Transverse	overall	-0.04	0.481
ENSG00000151327	FAM177A1	Cells_EBV-transformed_lymphocytes	distal	0.08	0.481
ENSG00000232352	SEMA3B-AS1	Adipose_Subcutaneous	female	0.03	0.481
ENSG00000234177	LINC01114	Adipose_Subcutaneous	distal	0.02	0.481
ENSG00000250548	LINC01303	Whole_Blood	female	-0.1	0.481
ENSG00000274443	C8orf89	Adipose_Visceral_Omentum	distal	-0.24	0.481
ENSG00000106976	DNM1	Colon_Sigmoid	rectal	-0.06	0.481
ENSG00000099958	DERL3	Adipose_Subcutaneous	proximal	-0.09	0.481
ENSG00000116857	TMEM9	Colon_Transverse	rectal	-0.02	0.481
ENSG00000229676	ZNF492	Adipose_Visceral_Omentum	colon	0.05	0.481
ENSG00000151572	ANO4	Colon_Transverse	proximal	-0.25	0.481
ENSG00000248874	C5orf17	Adipose_Visceral_Omentum	overall	0.01	0.481
ENSG00000126934	MAP2K2	Adipose_Visceral_Omentum	distal	0.07	0.481
ENSG00000173917	HOXB2	Adipose_Subcutaneous	rectal	0.02	0.481
ENSG00000280739	EIF1B-AS1	Colon_Sigmoid	male	0.04	0.481
ENSG00000265750	AC090772.3	Colon_Transverse	rectal	0.02	0.481
ENSG00000268204	AC008763.1	Cells_EBV-transformed_lymphocytes	rectal	-0.04	0.481
ENSG00000182057	OGFRP1	Adipose_Visceral_Omentum	rectal	0.04	0.481
ENSG00000121058	COIL	Colon_Sigmoid	female	-0.09	0.481
ENSG00000143514	TP53BP2	Adipose_Subcutaneous	rectal	0.09	0.481
ENSG00000275409	AC026367.2	Colon_Sigmoid	colon	0.02	0.481
ENSG00000119541	VPS4B	Cells_EBV-transformed_lymphocytes	distal	0.04	0.481
ENSG00000070413	DGCR2	Cells_EBV-transformed_lymphocytes	overall	0.07	0.481
ENSG00000105556	MIER2	Colon_Sigmoid	proximal	0.03	0.481
ENSG00000168824	NSG1	Adipose_Visceral_Omentum	colon	-0.03	0.481
ENSG00000179954	SSC5D	Whole_Blood	proximal	0.04	0.481
ENSG00000186026	ZNF284	Adipose_Visceral_Omentum	proximal	0.04	0.481
ENSG00000246898	LINC00920	Cells_EBV-transformed_lymphocytes	distal	0.03	0.481
ENSG00000254997	KRTAP5-9	Colon_Transverse	overall	-0.02	0.481
ENSG00000091136	LAMB1	Colon_Transverse	female	0.02	0.481
ENSG00000171914	TLN2	Colon_Sigmoid	rectal	-0.06	0.481
ENSG00000143847	PPFIA4	Colon_Sigmoid	distal	-0.06	0.481
ENSG00000041988	THAP3	Adipose_Visceral_Omentum	distal	0.02	0.481
ENSG00000143499	SMYD2	Adipose_Visceral_Omentum	overall	0.08	0.481
ENSG00000070413	DGCR2	Adipose_Visceral_Omentum	overall	0.04	0.481
ENSG00000198682	PAPSS2	Adipose_Visceral_Omentum	overall	-0.02	0.481
ENSG00000010803	SCMH1	Adipose_Subcutaneous	distal	-0.05	0.481
ENSG00000100612	DHRS7	Whole_Blood	overall	-0.03	0.481
ENSG00000224189	HAGLR	Adipose_Subcutaneous	colon	0.02	0.481
ENSG00000172006	ZNF554	Whole_Blood	overall	0.02	0.481
ENSG00000119231	SENP5	Adipose_Subcutaneous	female	-0.03	0.481
ENSG00000137601	NEK1	Adipose_Visceral_Omentum	distal	0.02	0.481
ENSG00000107551	RASSF4	Adipose_Subcutaneous	female	0.04	0.481
ENSG00000177156	TALDO1	Adipose_Subcutaneous	proximal	-0.04	0.481
ENSG00000124067	SLC12A4	Whole_Blood	distal	0.02	0.481
ENSG00000100138	SNU13	Adipose_Visceral_Omentum	male	-0.08	0.481
ENSG00000144451	SPAG16	Colon_Sigmoid	overall	0.06	0.481
ENSG00000188092	GPR89B	Adipose_Visceral_Omentum	overall	-0.16	0.481
ENSG00000115875	SRSF7	Colon_Transverse	colon	0.13	0.481
ENSG00000183833	MAATS1	Colon_Sigmoid	female	0.02	0.481
ENSG00000166527	CLEC4D	Adipose_Visceral_Omentum	overall	-0.01	0.481
ENSG00000119280	C1orf198	Whole_Blood	female	-0.05	0.481
ENSG00000204922	UQCC3	Adipose_Visceral_Omentum	male	0.16	0.481
ENSG00000204922	UQCC3	Cells_EBV-transformed_lymphocytes	male	0.11	0.481
ENSG00000255150	EID3	Colon_Transverse	distal	-0.08	0.481
ENSG00000149292	TTC12	Colon_Sigmoid	male	0.01	0.481
ENSG00000138380	CARF	Whole_Blood	male	-0.03	0.481
ENSG00000255363	LINC02757	Adipose_Visceral_Omentum	proximal	-0.28	0.481
ENSG00000170759	KIF5B	Whole_Blood	male	0.04	0.481
ENSG00000168291	PDHB	Whole_Blood	male	0.03	0.481
ENSG00000163444	TMEM183A	Colon_Transverse	distal	0.04	0.481
ENSG00000230322	AL136320.1	Cells_EBV-transformed_lymphocytes	proximal	0.03	0.481
ENSG00000244482	LILRA6	Adipose_Visceral_Omentum	female	-0.02	0.481
ENSG00000184271	POU6F1	Whole_Blood	male	0.02	0.481
ENSG00000137364	TPMT	Adipose_Subcutaneous	overall	-0.04	0.481
ENSG00000248445	SEMA6A-AS1	Whole_Blood	proximal	-0.06	0.481
ENSG00000169885	CALML6	Cells_EBV-transformed_lymphocytes	male	-0.02	0.481
ENSG00000197774	EME2	Adipose_Subcutaneous	distal	-0.05	0.481
ENSG00000099246	RAB18	Adipose_Subcutaneous	overall	0.04	0.481
ENSG00000174840	PDE12	Cells_EBV-transformed_lymphocytes	distal	-0.06	0.481
ENSG00000105618	PRPF31	Colon_Transverse	proximal	0.05	0.481
ENSG00000174799	CEP135	Cells_EBV-transformed_lymphocytes	distal	-0.03	0.481
ENSG00000148290	SURF1	Adipose_Subcutaneous	overall	0.01	0.481
ENSG00000104450	SPAG1	Cells_EBV-transformed_lymphocytes	overall	-0.01	0.481
ENSG00000255992	AC131009.1	Colon_Transverse	colon	-0.1	0.481
ENSG00000260708	AL118516.1	Colon_Transverse	rectal	-0.01	0.481
ENSG00000089847	ANKRD24	Whole_Blood	proximal	-0.03	0.481
ENSG00000188452	CERKL	Adipose_Subcutaneous	male	-0.07	0.481
ENSG00000177406	AC021054.1	Adipose_Subcutaneous	rectal	-0.01	0.481
ENSG00000156521	TYSND1	Colon_Sigmoid	female	-0.08	0.481
ENSG00000128045	RASL11B	Colon_Transverse	overall	-0.06	0.481
ENSG00000142534	RPS11	Colon_Sigmoid	rectal	-0.04	0.481
ENSG00000133063	CHIT1	Whole_Blood	overall	0.03	0.481
ENSG00000204128	C2orf72	Colon_Sigmoid	female	-0.03	0.481
ENSG00000196712	NF1	Whole_Blood	female	0.06	0.481
ENSG00000188282	RUFY4	Adipose_Visceral_Omentum	overall	0.03	0.481
ENSG00000183186	C2CD4C	Adipose_Subcutaneous	overall	-0.01	0.481
ENSG00000248485	PCP4L1	Adipose_Subcutaneous	colon	-0.05	0.481
ENSG00000104267	CA2	Adipose_Subcutaneous	rectal	-0.05	0.481
ENSG00000137106	GRHPR	Whole_Blood	proximal	-0.01	0.481
ENSG00000123892	RAB38	Adipose_Subcutaneous	male	0.03	0.481
ENSG00000196655	TRAPPC4	Adipose_Subcutaneous	colon	0.01	0.481
ENSG00000273369	AC096586.2	Cells_EBV-transformed_lymphocytes	female	-0.03	0.481
ENSG00000138326	RPS24	Colon_Sigmoid	female	-0.03	0.481
ENSG00000171428	NAT1	Colon_Transverse	distal	-0.07	0.481
ENSG00000138449	SLC40A1	Adipose_Visceral_Omentum	distal	0.05	0.481
ENSG00000124215	CDH26	Colon_Transverse	proximal	0.04	0.481
ENSG00000092295	TGM1	Cells_EBV-transformed_lymphocytes	rectal	0.02	0.481
ENSG00000198677	TTC37	Colon_Sigmoid	colon	0.03	0.481
ENSG00000124067	SLC12A4	Adipose_Subcutaneous	proximal	-0.06	0.481
ENSG00000154548	SRSF12	Adipose_Subcutaneous	colon	0.03	0.481
ENSG00000050555	LAMC3	Whole_Blood	proximal	0.03	0.481
ENSG00000106443	PHF14	Adipose_Subcutaneous	proximal	-0.06	0.481
ENSG00000103710	RASL12	Adipose_Subcutaneous	overall	0.04	0.481
ENSG00000243069	ARHGEF26-AS1	Adipose_Visceral_Omentum	proximal	-0.05	0.481
ENSG00000196456	ZNF775	Adipose_Visceral_Omentum	male	-0.1	0.481
ENSG00000164406	LEAP2	Colon_Transverse	proximal	0.08	0.481
ENSG00000117595	IRF6	Adipose_Visceral_Omentum	colon	0.03	0.481
ENSG00000167395	ZNF646	Adipose_Subcutaneous	colon	0.03	0.481
ENSG00000164171	ITGA2	Whole_Blood	proximal	-0.12	0.481
ENSG00000232909	AL157823.2	Cells_EBV-transformed_lymphocytes	distal	0.06	0.481
ENSG00000128159	TUBGCP6	Adipose_Visceral_Omentum	male	0.04	0.481
ENSG00000188958	UTS2B	Adipose_Visceral_Omentum	colon	-0.15	0.481
ENSG00000112559	MDFI	Adipose_Subcutaneous	female	-0.16	0.481
ENSG00000259426	AC027237.3	Adipose_Visceral_Omentum	colon	0.08	0.481
ENSG00000110871	COQ5	Colon_Transverse	colon	-0.01	0.481
ENSG00000259124	AC008050.1	Adipose_Subcutaneous	male	-0.03	0.481
ENSG00000246084	LINC02325	Whole_Blood	male	-0.1	0.481
ENSG00000266173	STRADA	Whole_Blood	distal	-0.05	0.481
ENSG00000203993	ARRDC1-AS1	Cells_EBV-transformed_lymphocytes	colon	0.05	0.481
ENSG00000124831	LRRFIP1	Whole_Blood	proximal	0.04	0.481
ENSG00000132424	PNISR	Colon_Transverse	distal	0.12	0.481
ENSG00000101230	ISM1	Colon_Transverse	female	-0.07	0.481
ENSG00000140876	NUDT7	Whole_Blood	overall	0.03	0.481
ENSG00000105983	LMBR1	Cells_EBV-transformed_lymphocytes	rectal	0.05	0.481
ENSG00000205885	C1RL-AS1	Colon_Transverse	male	0.02	0.481
ENSG00000153902	LGI4	Cells_EBV-transformed_lymphocytes	rectal	-0.05	0.481
ENSG00000228775	WEE2-AS1	Cells_EBV-transformed_lymphocytes	male	0.06	0.481
ENSG00000130193	THEM6	Adipose_Visceral_Omentum	proximal	0.03	0.481
ENSG00000186104	CYP2R1	Adipose_Visceral_Omentum	male	0.07	0.481
ENSG00000198286	CARD11	Whole_Blood	colon	-0.07	0.481
ENSG00000084710	EFR3B	Colon_Sigmoid	colon	0.02	0.481
ENSG00000153815	CMIP	Adipose_Subcutaneous	proximal	-0.06	0.481
ENSG00000087338	GMCL1	Whole_Blood	distal	0.02	0.481
ENSG00000278730	AC005332.6	Adipose_Subcutaneous	overall	0.01	0.481
ENSG00000104915	STX10	Adipose_Visceral_Omentum	distal	0.27	0.481
ENSG00000198346	ZNF813	Whole_Blood	male	0.08	0.481
ENSG00000278607	AC015819.2	Whole_Blood	male	0.06	0.481
ENSG00000129625	REEP5	Cells_EBV-transformed_lymphocytes	female	0.04	0.481
ENSG00000240990	HOXA11-AS	Adipose_Subcutaneous	colon	0.02	0.481
ENSG00000118596	SLC16A7	Adipose_Subcutaneous	overall	-0.03	0.481
ENSG00000174177	CTU2	Colon_Sigmoid	female	0.04	0.481
ENSG00000231050	AL109917.1	Cells_EBV-transformed_lymphocytes	female	0.03	0.481
ENSG00000167112	TRUB2	Adipose_Subcutaneous	distal	0.07	0.481
ENSG00000184434	LRRC19	Colon_Transverse	rectal	-0.03	0.481
ENSG00000170390	DCLK2	Whole_Blood	proximal	0.02	0.481
ENSG00000253893	FAM85B	Colon_Sigmoid	female	-0.02	0.481
ENSG00000107159	CA9	Colon_Sigmoid	overall	-0.04	0.481
ENSG00000151332	MBIP	Adipose_Subcutaneous	colon	-0.36	0.482
ENSG00000272024	AC064807.4	Adipose_Visceral_Omentum	female	-0.12	0.482
ENSG00000119878	CRIPT	Colon_Sigmoid	male	0.02	0.482
ENSG00000255398	HCAR3	Whole_Blood	distal	-0.06	0.482
ENSG00000173258	ZNF483	Colon_Sigmoid	proximal	0.04	0.482
ENSG00000197312	DDI2	Colon_Sigmoid	male	0.05	0.482
ENSG00000250658	AC097652.1	Colon_Transverse	proximal	-0.06	0.482
ENSG00000185345	PRKN	Adipose_Visceral_Omentum	colon	-0.04	0.482
ENSG00000272010	AC100814.1	Adipose_Visceral_Omentum	male	-0.02	0.482
ENSG00000258867	LINC01146	Cells_EBV-transformed_lymphocytes	male	0.03	0.482
ENSG00000078674	PCM1	Adipose_Visceral_Omentum	distal	-0.02	0.482
ENSG00000255201	AC087623.1	Adipose_Subcutaneous	proximal	0.08	0.482
ENSG00000213585	VDAC1	Adipose_Visceral_Omentum	female	-0.06	0.482
ENSG00000255517	AP002748.4	Adipose_Subcutaneous	proximal	0.04	0.482
ENSG00000274964	AC026356.1	Adipose_Visceral_Omentum	colon	0.03	0.482
ENSG00000269940	AL049840.4	Colon_Sigmoid	overall	-0.03	0.482
ENSG00000178789	CD300LB	Colon_Transverse	overall	-0.05	0.482
ENSG00000259810	AC002519.1	Colon_Sigmoid	female	-0.05	0.482
ENSG00000008710	PKD1	Adipose_Subcutaneous	overall	0.07	0.482
ENSG00000005102	MEOX1	Colon_Transverse	rectal	0.04	0.482
ENSG00000092020	PPP2R3C	Adipose_Visceral_Omentum	male	0.02	0.482
ENSG00000155363	MOV10	Adipose_Subcutaneous	proximal	-0.05	0.482
ENSG00000107679	PLEKHA1	Cells_EBV-transformed_lymphocytes	colon	0.02	0.482
ENSG00000128272	ATF4	Adipose_Subcutaneous	female	-0.02	0.482
ENSG00000214376	VSTM5	Colon_Sigmoid	proximal	0.03	0.482
ENSG00000255310	AF131215.5	Whole_Blood	male	0.03	0.482
ENSG00000166825	ANPEP	Colon_Transverse	overall	0.04	0.482
ENSG00000257337	AC068888.1	Adipose_Visceral_Omentum	overall	-0.05	0.482
ENSG00000187624	C17orf97	Whole_Blood	colon	0.01	0.482
ENSG00000152942	RAD17	Adipose_Subcutaneous	distal	-0.04	0.482
ENSG00000128923	MINDY2	Adipose_Visceral_Omentum	female	0.06	0.482
ENSG00000259081	AF111169.3	Adipose_Subcutaneous	rectal	-0.04	0.482
ENSG00000101365	IDH3B	Adipose_Subcutaneous	colon	-0.07	0.482
ENSG00000101365	IDH3B	Adipose_Visceral_Omentum	colon	-0.08	0.482
ENSG00000231764	DLX6-AS1	Colon_Transverse	colon	4.91	0.482
ENSG00000168995	SIGLEC7	Colon_Transverse	overall	-0.05	0.482
ENSG00000171314	PGAM1	Colon_Sigmoid	colon	0.27	0.482
ENSG00000246922	UBAP1L	Colon_Sigmoid	distal	-0.03	0.482
ENSG00000141527	CARD14	Adipose_Visceral_Omentum	female	0.02	0.482
ENSG00000156711	MAPK13	Adipose_Visceral_Omentum	female	-0.03	0.482
ENSG00000172594	SMPDL3A	Adipose_Subcutaneous	distal	-0.03	0.482
ENSG00000273329	AC078846.1	Cells_EBV-transformed_lymphocytes	female	-0.05	0.482
ENSG00000186998	EMID1	Colon_Transverse	colon	-0.05	0.482
ENSG00000212916	MAP10	Colon_Sigmoid	proximal	0.06	0.482
ENSG00000171763	SPATA5L1	Colon_Transverse	rectal	-0.02	0.482
ENSG00000133313	CNDP2	Cells_EBV-transformed_lymphocytes	colon	-0.01	0.482
ENSG00000234869	AL021392.1	Adipose_Subcutaneous	colon	-0.04	0.482
ENSG00000172340	SUCLG2	Colon_Transverse	rectal	-0.02	0.482
ENSG00000168079	SCARA5	Adipose_Visceral_Omentum	male	0.03	0.482
ENSG00000126261	UBA2	Adipose_Visceral_Omentum	overall	0.24	0.482
ENSG00000230732	AC016949.1	Whole_Blood	colon	-0.02	0.482
ENSG00000164040	PGRMC2	Adipose_Visceral_Omentum	male	0.04	0.482
ENSG00000272789	AC010976.2	Cells_EBV-transformed_lymphocytes	overall	-0.03	0.482
ENSG00000165406	MARCH8	Cells_EBV-transformed_lymphocytes	colon	0.02	0.482
ENSG00000262209	PCDHGB3	Adipose_Visceral_Omentum	proximal	0.23	0.482
ENSG00000164751	PEX2	Cells_EBV-transformed_lymphocytes	proximal	-0.08	0.482
ENSG00000149922	TBX6	Whole_Blood	colon	0.01	0.482
ENSG00000233251	AC007743.1	Adipose_Visceral_Omentum	female	-0.02	0.482
ENSG00000270020	AC009108.3	Whole_Blood	overall	0.03	0.482
ENSG00000164104	HMGB2	Colon_Sigmoid	male	-0.04	0.482
ENSG00000140368	PSTPIP1	Adipose_Visceral_Omentum	female	-0.07	0.482
ENSG00000271888	AL136162.1	Whole_Blood	proximal	-0.04	0.482
ENSG00000051382	PIK3CB	Adipose_Visceral_Omentum	male	0.08	0.482
ENSG00000103197	TSC2	Adipose_Visceral_Omentum	male	0.26	0.482
ENSG00000198208	RPS6KL1	Adipose_Subcutaneous	female	-0.02	0.482
ENSG00000182022	CHST15	Colon_Sigmoid	distal	-0.04	0.482
ENSG00000259268	AC007950.1	Whole_Blood	male	0.04	0.482
ENSG00000183735	TBK1	Cells_EBV-transformed_lymphocytes	male	0.03	0.482
ENSG00000108506	INTS2	Adipose_Visceral_Omentum	distal	0.1	0.482
ENSG00000128951	DUT	Whole_Blood	overall	0.22	0.482
ENSG00000259146	AC005476.2	Colon_Transverse	distal	-0.11	0.482
ENSG00000272047	GTF2H5	Colon_Transverse	rectal	0.02	0.482
ENSG00000128510	CPA4	Cells_EBV-transformed_lymphocytes	female	0.01	0.482
ENSG00000119782	FKBP1B	Adipose_Subcutaneous	proximal	-0.03	0.482
ENSG00000223711	AC069213.1	Cells_EBV-transformed_lymphocytes	rectal	-0.06	0.482
ENSG00000004142	POLDIP2	Whole_Blood	proximal	0.05	0.482
ENSG00000236772	AL034550.1	Adipose_Visceral_Omentum	colon	0.16	0.482
ENSG00000272512	AL645608.7	Adipose_Subcutaneous	colon	0.01	0.482
ENSG00000072736	NFATC3	Colon_Transverse	rectal	0.04	0.482
ENSG00000240005	STIM2-AS1	Colon_Transverse	distal	-0.01	0.482
ENSG00000254997	KRTAP5-9	Adipose_Visceral_Omentum	male	-0.02	0.482
ENSG00000213462	ERV3-1	Adipose_Visceral_Omentum	rectal	-0.04	0.482
ENSG00000271936	AC012073.1	Whole_Blood	overall	0.05	0.482
ENSG00000005075	POLR2J	Colon_Sigmoid	colon	-0.18	0.482
ENSG00000140022	STON2	Adipose_Visceral_Omentum	female	-0.05	0.482
ENSG00000188015	S100A3	Colon_Transverse	colon	-0.03	0.482
ENSG00000100365	NCF4	Adipose_Visceral_Omentum	overall	0.04	0.482
ENSG00000259182	AC019254.1	Whole_Blood	colon	0.04	0.482
ENSG00000247556	OIP5-AS1	Cells_EBV-transformed_lymphocytes	overall	-0.02	0.482
ENSG00000177646	ACAD9	Adipose_Visceral_Omentum	female	-0.04	0.482
ENSG00000167978	SRRM2	Adipose_Visceral_Omentum	overall	-0.12	0.482
ENSG00000272905	AC018648.1	Colon_Transverse	female	0.03	0.482
ENSG00000251396	LINC01301	Colon_Sigmoid	colon	-0.05	0.482
ENSG00000235621	LINC00494	Cells_EBV-transformed_lymphocytes	colon	0.03	0.482
ENSG00000168309	FAM107A	Colon_Transverse	female	-0.03	0.482
ENSG00000228035	NGF-AS1	Adipose_Subcutaneous	proximal	-0.39	0.482
ENSG00000269947	AC135178.6	Colon_Sigmoid	distal	-0.06	0.482
ENSG00000171055	FEZ2	Cells_EBV-transformed_lymphocytes	proximal	0.02	0.482
ENSG00000277342	AC048344.4	Colon_Sigmoid	rectal	0.09	0.482
ENSG00000067064	IDI1	Whole_Blood	proximal	0.16	0.482
ENSG00000178971	CTC1	Colon_Transverse	proximal	0.03	0.482
ENSG00000171566	PLRG1	Adipose_Visceral_Omentum	overall	-0.03	0.482
ENSG00000138686	BBS7	Whole_Blood	overall	-0.08	0.482
ENSG00000243896	OR2A7	Adipose_Subcutaneous	proximal	-0.04	0.482
ENSG00000080371	RAB21	Adipose_Visceral_Omentum	proximal	-0.12	0.482
ENSG00000070756	PABPC1	Adipose_Visceral_Omentum	female	-0.1	0.482
ENSG00000157322	CLEC18A	Colon_Transverse	distal	0.02	0.482
ENSG00000055130	CUL1	Cells_EBV-transformed_lymphocytes	overall	-0.04	0.482
ENSG00000140527	WDR93	Adipose_Visceral_Omentum	overall	0.05	0.482
ENSG00000278621	AC037198.2	Adipose_Visceral_Omentum	colon	-0.44	0.482
ENSG00000038219	BOD1L1	Adipose_Visceral_Omentum	proximal	-0.03	0.482
ENSG00000125531	FNDC11	Whole_Blood	distal	0.05	0.482
ENSG00000133657	ATP13A3	Whole_Blood	distal	-0.04	0.482
ENSG00000152104	PTPN14	Colon_Transverse	overall	-0.04	0.482
ENSG00000165923	AGBL2	Colon_Sigmoid	proximal	0.07	0.482
ENSG00000156885	COX6A2	Colon_Sigmoid	colon	0.13	0.482
ENSG00000105607	GCDH	Colon_Sigmoid	colon	0.01	0.482
ENSG00000228157	AC007952.2	Adipose_Subcutaneous	distal	-0.03	0.482
ENSG00000257718	CPNE8-AS1	Colon_Transverse	overall	-0.03	0.482
ENSG00000275895	U2AF1L5	Whole_Blood	overall	0.03	0.482
ENSG00000232386	AC015712.1	Colon_Transverse	female	-0.04	0.482
ENSG00000189431	RASSF10	Colon_Sigmoid	colon	-0.02	0.482
ENSG00000254855	AP001107.8	Cells_EBV-transformed_lymphocytes	proximal	-0.04	0.482
ENSG00000086288	NME8	Whole_Blood	rectal	0.03	0.482
ENSG00000116191	RALGPS2	Adipose_Visceral_Omentum	colon	0.02	0.482
ENSG00000240005	STIM2-AS1	Adipose_Visceral_Omentum	distal	-0.01	0.482
ENSG00000120669	SOHLH2	Adipose_Visceral_Omentum	overall	0.01	0.482
ENSG00000272599	AC016394.2	Colon_Sigmoid	male	-0.08	0.482
ENSG00000172687	ZNF738	Cells_EBV-transformed_lymphocytes	overall	0.02	0.482
ENSG00000121075	TBX4	Adipose_Subcutaneous	female	0.08	0.482
ENSG00000155792	DEPTOR	Colon_Transverse	colon	-0.04	0.482
ENSG00000175970	UNC119B	Colon_Transverse	colon	0.03	0.482
ENSG00000135697	BCO1	Colon_Transverse	female	0.11	0.482
ENSG00000152580	IGSF10	Cells_EBV-transformed_lymphocytes	female	-0.04	0.482
ENSG00000214253	FIS1	Adipose_Visceral_Omentum	male	-0.19	0.482
ENSG00000065665	SEC61A2	Whole_Blood	male	-0.02	0.482
ENSG00000205060	SLC35B4	Colon_Transverse	distal	0.05	0.482
ENSG00000225975	LINC01534	Colon_Transverse	distal	-0.08	0.482
ENSG00000271122	AC018647.2	Whole_Blood	overall	-0.02	0.482
ENSG00000163697	APBB2	Adipose_Subcutaneous	male	0.03	0.482
ENSG00000248858	AC104211.1	Colon_Transverse	distal	0.1	0.482
ENSG00000163714	U2SURP	Adipose_Visceral_Omentum	colon	0.04	0.482
ENSG00000150760	DOCK1	Adipose_Subcutaneous	male	-0.05	0.482
ENSG00000170390	DCLK2	Adipose_Visceral_Omentum	colon	-0.03	0.482
ENSG00000131748	STARD3	Colon_Sigmoid	colon	-0.06	0.482
ENSG00000125772	GPCPD1	Adipose_Subcutaneous	rectal	-0.06	0.482
ENSG00000259275	AC087477.2	Adipose_Visceral_Omentum	colon	-0.03	0.482
ENSG00000278318	ZNF229	Adipose_Subcutaneous	rectal	0.03	0.482
ENSG00000134030	CTIF	Whole_Blood	colon	0.03	0.482
ENSG00000100614	PPM1A	Colon_Sigmoid	rectal	0.04	0.482
ENSG00000171772	SYCE1	Adipose_Visceral_Omentum	overall	0.06	0.482
ENSG00000236772	AL034550.1	Cells_EBV-transformed_lymphocytes	female	-0.2	0.482
ENSG00000251003	ZFPM2-AS1	Adipose_Subcutaneous	rectal	0.1	0.482
ENSG00000116138	DNAJC16	Colon_Sigmoid	female	0.07	0.482
ENSG00000125459	MSTO1	Colon_Sigmoid	overall	0.07	0.482
ENSG00000274605	PCCA-DT	Cells_EBV-transformed_lymphocytes	overall	-0.53	0.482
ENSG00000177640	CASC2	Colon_Sigmoid	distal	-0.14	0.482
ENSG00000256092	SBNO1-AS1	Cells_EBV-transformed_lymphocytes	colon	0.07	0.482
ENSG00000091136	LAMB1	Colon_Sigmoid	female	0.02	0.482
ENSG00000271643	AC112220.2	Colon_Sigmoid	colon	0.04	0.482
ENSG00000164045	CDC25A	Colon_Transverse	overall	0.02	0.482
ENSG00000135835	KIAA1614	Adipose_Visceral_Omentum	rectal	0.04	0.482
ENSG00000228661	AC090587.1	Whole_Blood	distal	-0.16	0.482
ENSG00000244752	CRYBB2	Adipose_Visceral_Omentum	distal	0.08	0.482
ENSG00000228049	POLR2J2	Whole_Blood	colon	-0.01	0.482
ENSG00000166848	TERF2IP	Cells_EBV-transformed_lymphocytes	distal	-0.03	0.482
ENSG00000134109	EDEM1	Adipose_Visceral_Omentum	proximal	-0.04	0.482
ENSG00000269843	AC008537.2	Cells_EBV-transformed_lymphocytes	rectal	0.09	0.482
ENSG00000276649	AL117335.1	Adipose_Visceral_Omentum	colon	0.05	0.482
ENSG00000196503	ARL9	Whole_Blood	rectal	-0.07	0.482
ENSG00000184903	IMMP2L	Cells_EBV-transformed_lymphocytes	overall	0.02	0.482
ENSG00000085449	WDFY1	Whole_Blood	male	0.04	0.482
ENSG00000142185	TRPM2	Colon_Sigmoid	colon	0.07	0.482
ENSG00000121743	GJA3	Adipose_Visceral_Omentum	colon	0.03	0.482
ENSG00000138459	SLC35A5	Adipose_Subcutaneous	rectal	0.06	0.482
ENSG00000198826	ARHGAP11A	Colon_Transverse	male	0.05	0.482
ENSG00000130935	NOL11	Adipose_Visceral_Omentum	female	0.21	0.482
ENSG00000178222	RNF212	Adipose_Subcutaneous	male	-0.02	0.482
ENSG00000119661	DNAL1	Colon_Sigmoid	colon	0.04	0.482
ENSG00000166527	CLEC4D	Cells_EBV-transformed_lymphocytes	female	0.02	0.482
ENSG00000188959	C9orf152	Colon_Sigmoid	rectal	-0.05	0.482
ENSG00000164047	CAMP	Colon_Transverse	rectal	-0.17	0.482
ENSG00000156162	DPY19L4	Colon_Transverse	overall	-0.06	0.482
ENSG00000250286	AC021491.2	Adipose_Subcutaneous	female	0.03	0.482
ENSG00000249231	CASC16	Colon_Transverse	proximal	0.08	0.482
ENSG00000198909	MAP3K3	Colon_Sigmoid	rectal	0.04	0.482
ENSG00000198937	CCDC167	Adipose_Visceral_Omentum	female	0.03	0.482
ENSG00000005448	WDR54	Colon_Transverse	overall	-0.09	0.482
ENSG00000164078	MST1R	Colon_Sigmoid	female	0.04	0.482
ENSG00000172456	FGGY	Whole_Blood	colon	0.04	0.482
ENSG00000259905	PWRN1	Colon_Transverse	male	0.04	0.482
ENSG00000269901	AC010531.5	Colon_Transverse	proximal	-0.24	0.482
ENSG00000146457	WTAP	Colon_Transverse	overall	-0.02	0.482
ENSG00000146373	RNF217	Colon_Transverse	rectal	-0.04	0.482
ENSG00000171227	TMEM37	Cells_EBV-transformed_lymphocytes	male	-0.04	0.482
ENSG00000174469	CNTNAP2	Colon_Transverse	female	-0.08	0.482
ENSG00000167281	RBFOX3	Adipose_Subcutaneous	male	0.17	0.482
ENSG00000125656	CLPP	Colon_Sigmoid	colon	-0.05	0.482
ENSG00000185480	PARPBP	Colon_Sigmoid	female	0.11	0.482
ENSG00000115825	PRKD3	Colon_Transverse	male	0.02	0.482
ENSG00000154978	VOPP1	Whole_Blood	distal	-0.03	0.482
ENSG00000197362	ZNF786	Adipose_Subcutaneous	distal	-0.09	0.482
ENSG00000095261	PSMD5	Adipose_Subcutaneous	rectal	-0.04	0.482
ENSG00000183463	URAD	Colon_Sigmoid	male	-0.04	0.482
ENSG00000180767	CHST13	Whole_Blood	proximal	-0.01	0.482
ENSG00000163558	PRKCI	Adipose_Subcutaneous	colon	-0.08	0.482
ENSG00000136986	DERL1	Adipose_Subcutaneous	female	-0.05	0.482
ENSG00000140675	SLC5A2	Colon_Transverse	proximal	-0.08	0.482
ENSG00000006747	SCIN	Adipose_Subcutaneous	colon	0.04	0.482
ENSG00000227258	SMIM2-AS1	Colon_Transverse	proximal	0.02	0.482
ENSG00000259584	AC021755.2	Colon_Sigmoid	rectal	0.07	0.482
ENSG00000123096	SSPN	Adipose_Subcutaneous	male	-0.02	0.482
ENSG00000235271	Z97353.2	Adipose_Subcutaneous	female	-0.03	0.482
ENSG00000131711	MAP1B	Adipose_Subcutaneous	colon	0.01	0.482
ENSG00000270035	AL359881.2	Adipose_Visceral_Omentum	female	0.13	0.482
ENSG00000257859	CASC18	Adipose_Visceral_Omentum	rectal	0.14	0.482
ENSG00000213139	CRYGS	Whole_Blood	proximal	-0.09	0.482
ENSG00000142173	COL6A2	Adipose_Subcutaneous	male	0.14	0.482
ENSG00000206432	TMEM200C	Adipose_Subcutaneous	male	-0.05	0.482
ENSG00000047056	WDR37	Whole_Blood	proximal	-0.06	0.482
ENSG00000163694	RBM47	Colon_Sigmoid	male	-0.06	0.482
ENSG00000166181	API5	Adipose_Visceral_Omentum	proximal	-0.37	0.482
ENSG00000078902	TOLLIP	Colon_Transverse	overall	0.08	0.482
ENSG00000135049	AGTPBP1	Colon_Sigmoid	colon	0.06	0.482
ENSG00000122025	FLT3	Colon_Transverse	overall	-0.04	0.482
ENSG00000116783	TNNI3K	Cells_EBV-transformed_lymphocytes	female	0.03	0.482
ENSG00000273148	LINC00653	Adipose_Subcutaneous	rectal	0.03	0.482
ENSG00000253269	AC008680.1	Whole_Blood	colon	0.05	0.482
ENSG00000279833	AL031846.2	Adipose_Visceral_Omentum	female	-0.06	0.482
ENSG00000185261	KIAA0825	Adipose_Visceral_Omentum	proximal	0.05	0.482
ENSG00000057608	GDI2	Cells_EBV-transformed_lymphocytes	distal	0.02	0.482
ENSG00000131634	TMEM204	Colon_Transverse	rectal	-0.06	0.482
ENSG00000205659	LIN52	Colon_Transverse	male	0.02	0.482
ENSG00000198756	COLGALT2	Whole_Blood	overall	0.01	0.482
ENSG00000162734	PEA15	Adipose_Subcutaneous	rectal	0.06	0.482
ENSG00000160188	RSPH1	Colon_Transverse	rectal	0.03	0.482
ENSG00000159593	NAE1	Colon_Sigmoid	colon	0.05	0.482
ENSG00000143622	RIT1	Adipose_Subcutaneous	male	-0.02	0.482
ENSG00000143702	CEP170	Adipose_Visceral_Omentum	colon	0.46	0.482
ENSG00000100221	JOSD1	Adipose_Subcutaneous	distal	0.13	0.482
ENSG00000103326	CAPN15	Colon_Sigmoid	colon	0.13	0.482
ENSG00000169612	RAMAC	Adipose_Visceral_Omentum	colon	0.02	0.482
ENSG00000060642	PIGV	Cells_EBV-transformed_lymphocytes	rectal	-0.1	0.482
ENSG00000198818	SFT2D1	Colon_Transverse	female	0.03	0.482
ENSG00000090238	YPEL3	Adipose_Subcutaneous	female	0.01	0.482
ENSG00000167642	SPINT2	Adipose_Visceral_Omentum	distal	-0.03	0.482
ENSG00000275850	AC005912.2	Colon_Sigmoid	rectal	0.18	0.482
ENSG00000116688	MFN2	Colon_Sigmoid	male	-0.08	0.482
ENSG00000175895	PLEKHF2	Colon_Transverse	proximal	-0.15	0.482
ENSG00000154328	NEIL2	Adipose_Visceral_Omentum	distal	0.02	0.482
ENSG00000104960	PTOV1	Colon_Sigmoid	female	0.02	0.482
ENSG00000089597	GANAB	Whole_Blood	male	-0.02	0.482
ENSG00000160588	MPZL3	Colon_Sigmoid	proximal	0.06	0.482
ENSG00000163933	RFT1	Whole_Blood	overall	0.01	0.482
ENSG00000148834	GSTO1	Adipose_Subcutaneous	distal	0.02	0.482
ENSG00000100056	ESS2	Whole_Blood	distal	-0.1	0.482
ENSG00000144134	RABL2A	Whole_Blood	distal	0.1	0.482
ENSG00000111725	PRKAB1	Colon_Sigmoid	male	0.03	0.482
ENSG00000106366	SERPINE1	Colon_Sigmoid	colon	-0.11	0.482
ENSG00000067704	IARS2	Whole_Blood	overall	0.21	0.482
ENSG00000127415	IDUA	Colon_Sigmoid	proximal	-0.02	0.482
ENSG00000132313	MRPL35	Cells_EBV-transformed_lymphocytes	overall	0.04	0.482
ENSG00000150636	CCDC102B	Colon_Transverse	colon	-0.03	0.482
ENSG00000233237	LINC00472	Adipose_Visceral_Omentum	overall	-0.06	0.482
ENSG00000277687	AL139407.1	Colon_Sigmoid	proximal	-0.05	0.482
ENSG00000196954	CASP4	Colon_Transverse	proximal	-0.04	0.482
ENSG00000124459	ZNF45	Whole_Blood	proximal	0.08	0.482
ENSG00000261342	AC006538.1	Colon_Sigmoid	male	-0.07	0.482
ENSG00000144115	THNSL2	Whole_Blood	distal	0.01	0.482
ENSG00000131844	MCCC2	Whole_Blood	female	0.05	0.482
ENSG00000103326	CAPN15	Adipose_Subcutaneous	rectal	-0.05	0.482
ENSG00000145194	ECE2	Colon_Sigmoid	colon	0.02	0.482
ENSG00000136810	TXN	Cells_EBV-transformed_lymphocytes	colon	-0.11	0.482
ENSG00000179242	CDH4	Adipose_Subcutaneous	overall	-0.02	0.482
ENSG00000115350	POLE4	Whole_Blood	male	0.03	0.482
ENSG00000227848	SUCLA2-AS1	Colon_Transverse	colon	-0.09	0.482
ENSG00000141959	PFKL	Whole_Blood	rectal	-0.03	0.482
ENSG00000175061	SNHG29	Adipose_Visceral_Omentum	rectal	0.04	0.482
ENSG00000164823	OSGIN2	Adipose_Subcutaneous	distal	0.28	0.482
ENSG00000117090	SLAMF1	Whole_Blood	female	-0.06	0.482
ENSG00000258857	AL359397.1	Colon_Sigmoid	rectal	-0.05	0.482
ENSG00000174358	SLC6A19	Colon_Transverse	distal	0.08	0.482
ENSG00000133121	STARD13	Colon_Sigmoid	male	0.05	0.482
ENSG00000241839	PLEKHO2	Cells_EBV-transformed_lymphocytes	proximal	0.04	0.482
ENSG00000006283	CACNA1G	Colon_Transverse	rectal	0.07	0.482
ENSG00000271789	AL080317.1	Adipose_Subcutaneous	female	-0.05	0.482
ENSG00000132591	ERAL1	Whole_Blood	colon	-0.04	0.482
ENSG00000131781	FMO5	Adipose_Visceral_Omentum	female	-0.21	0.482
ENSG00000144339	TMEFF2	Colon_Sigmoid	colon	0.03	0.482
ENSG00000188886	ASTL	Whole_Blood	proximal	0.07	0.482
ENSG00000081052	COL4A4	Colon_Sigmoid	overall	-0.04	0.482
ENSG00000184897	H1FX	Adipose_Subcutaneous	distal	-0.12	0.482
ENSG00000103512	NOMO1	Colon_Transverse	overall	0.03	0.482
ENSG00000197943	PLCG2	Cells_EBV-transformed_lymphocytes	proximal	-0.02	0.482
ENSG00000153404	PLEKHG4B	Colon_Transverse	colon	-0.04	0.482
ENSG00000196189	SEMA4A	Adipose_Subcutaneous	proximal	0.02	0.482
ENSG00000070413	DGCR2	Adipose_Subcutaneous	overall	0.04	0.482
ENSG00000144559	TAMM41	Cells_EBV-transformed_lymphocytes	female	0.02	0.482
ENSG00000164609	SLU7	Adipose_Subcutaneous	female	-0.03	0.482
ENSG00000251584	AC096751.2	Colon_Transverse	distal	-0.02	0.482
ENSG00000164610	RP9	Colon_Transverse	rectal	-0.04	0.482
ENSG00000100629	CEP128	Adipose_Subcutaneous	male	-0.07	0.482
ENSG00000197568	HHLA3	Cells_EBV-transformed_lymphocytes	female	0.02	0.482
ENSG00000137720	C11orf1	Adipose_Visceral_Omentum	male	-0.04	0.482
ENSG00000113272	THG1L	Adipose_Subcutaneous	female	-0.05	0.482
ENSG00000230563	AL121757.1	Colon_Sigmoid	female	0.11	0.482
ENSG00000137288	UQCC2	Colon_Sigmoid	overall	-0.02	0.482
ENSG00000257605	AC073611.1	Whole_Blood	proximal	0.09	0.482
ENSG00000142961	MOB3C	Adipose_Visceral_Omentum	overall	-0.14	0.482
ENSG00000048342	CC2D2A	Adipose_Visceral_Omentum	overall	-0.05	0.482
ENSG00000143185	XCL2	Colon_Sigmoid	proximal	-0.03	0.482
ENSG00000260942	CAPN10-DT	Adipose_Subcutaneous	colon	-0.04	0.482
ENSG00000164050	PLXNB1	Adipose_Subcutaneous	colon	0.15	0.482
ENSG00000003393	ALS2	Cells_EBV-transformed_lymphocytes	female	-0.02	0.482
ENSG00000141551	CSNK1D	Adipose_Subcutaneous	overall	0.07	0.482
ENSG00000258534	AL132712.1	Colon_Transverse	overall	-0.05	0.482
ENSG00000167851	CD300A	Cells_EBV-transformed_lymphocytes	female	0.04	0.482
ENSG00000189042	ZNF567	Colon_Transverse	distal	0.05	0.482
ENSG00000101280	ANGPT4	Colon_Transverse	male	0.09	0.482
ENSG00000185864	NPIPB4	Adipose_Subcutaneous	rectal	0.03	0.482
ENSG00000186583	SPATC1	Colon_Sigmoid	proximal	0.14	0.482
ENSG00000171056	SOX7	Adipose_Visceral_Omentum	female	0.08	0.482
ENSG00000080166	DCT	Colon_Sigmoid	rectal	0.02	0.482
ENSG00000282572	AC215522.2	Whole_Blood	rectal	0.12	0.482
ENSG00000197888	UGT2B17	Cells_EBV-transformed_lymphocytes	female	-0.05	0.482
ENSG00000167419	LPO	Whole_Blood	colon	0.08	0.482
ENSG00000262686	GLIS2-AS1	Adipose_Visceral_Omentum	colon	0.07	0.482
ENSG00000112562	SMOC2	Adipose_Visceral_Omentum	female	0.04	0.482
ENSG00000134330	IAH1	Adipose_Visceral_Omentum	rectal	-0.1	0.482
ENSG00000158055	GRHL3	Adipose_Visceral_Omentum	distal	-0.08	0.482
ENSG00000170891	CYTL1	Whole_Blood	distal	-0.02	0.482
ENSG00000241954	AL021937.4	Adipose_Subcutaneous	overall	0.05	0.482
ENSG00000269486	ERVK9-11	Adipose_Subcutaneous	female	-0.02	0.482
ENSG00000183718	TRIM52	Colon_Transverse	distal	-0.23	0.482
ENSG00000225399	AC121247.1	Adipose_Visceral_Omentum	male	0.03	0.482
ENSG00000188199	NUTM2B	Cells_EBV-transformed_lymphocytes	overall	-0.04	0.482
ENSG00000159128	IFNGR2	Adipose_Subcutaneous	proximal	-0.06	0.482
ENSG00000150938	CRIM1	Adipose_Subcutaneous	proximal	-0.05	0.482
ENSG00000267249	AP005482.3	Colon_Sigmoid	male	0.12	0.482
ENSG00000234147	AL035446.1	Adipose_Subcutaneous	rectal	-0.02	0.482
ENSG00000164535	DAGLB	Cells_EBV-transformed_lymphocytes	colon	0.01	0.482
ENSG00000243069	ARHGEF26-AS1	Colon_Sigmoid	overall	-0.01	0.482
ENSG00000127364	TAS2R4	Adipose_Subcutaneous	proximal	0.02	0.482
ENSG00000175970	UNC119B	Adipose_Visceral_Omentum	overall	0.04	0.482
ENSG00000214435	AS3MT	Adipose_Subcutaneous	proximal	0.01	0.482
ENSG00000158987	RAPGEF6	Adipose_Subcutaneous	distal	-0.03	0.482
ENSG00000169609	C15orf40	Cells_EBV-transformed_lymphocytes	rectal	0.02	0.482
ENSG00000259810	AC002519.1	Adipose_Subcutaneous	colon	-0.03	0.482
ENSG00000207650	MIR570	Adipose_Subcutaneous	male	-0.04	0.482
ENSG00000189042	ZNF567	Adipose_Subcutaneous	distal	0.04	0.482
ENSG00000180884	ZNF792	Adipose_Subcutaneous	colon	-0.02	0.482
ENSG00000145050	MANF	Colon_Sigmoid	proximal	0.09	0.482
ENSG00000101577	LPIN2	Whole_Blood	distal	0.02	0.482
ENSG00000143643	TTC13	Adipose_Subcutaneous	colon	0.06	0.482
ENSG00000172500	FIBP	Cells_EBV-transformed_lymphocytes	male	0.03	0.482
ENSG00000184163	C1QTNF12	Adipose_Visceral_Omentum	male	-0.34	0.482
ENSG00000205890	AC108134.1	Whole_Blood	overall	-0.01	0.482
ENSG00000027001	MIPEP	Cells_EBV-transformed_lymphocytes	colon	0.05	0.482
ENSG00000104888	SLC17A7	Colon_Sigmoid	rectal	0.2	0.482
ENSG00000145882	PCYOX1L	Colon_Sigmoid	distal	0.02	0.482
ENSG00000093000	NUP50	Colon_Sigmoid	male	0.06	0.482
ENSG00000183087	GAS6	Adipose_Subcutaneous	proximal	-0.05	0.482
ENSG00000140391	TSPAN3	Whole_Blood	distal	0.02	0.482
ENSG00000101115	SALL4	Adipose_Visceral_Omentum	overall	0.03	0.482
ENSG00000276814	AC004801.6	Colon_Sigmoid	colon	0.13	0.482
ENSG00000132718	SYT11	Whole_Blood	female	-0.07	0.482
ENSG00000167850	CD300C	Colon_Transverse	female	-0.03	0.482
ENSG00000262686	GLIS2-AS1	Adipose_Visceral_Omentum	overall	0.06	0.482
ENSG00000178038	ALS2CL	Adipose_Visceral_Omentum	male	-0.02	0.482
ENSG00000105501	SIGLEC5	Colon_Sigmoid	overall	-0.02	0.482
ENSG00000103540	CCP110	Cells_EBV-transformed_lymphocytes	rectal	0.03	0.482
ENSG00000088832	FKBP1A	Colon_Sigmoid	distal	-0.04	0.482
ENSG00000181031	RPH3AL	Adipose_Subcutaneous	colon	-0.01	0.482
ENSG00000131781	FMO5	Cells_EBV-transformed_lymphocytes	female	-0.17	0.482
ENSG00000055950	MRPL43	Cells_EBV-transformed_lymphocytes	proximal	0.03	0.482
ENSG00000074657	ZNF532	Adipose_Subcutaneous	colon	-0.05	0.482
ENSG00000223653	AL078459.1	Colon_Transverse	colon	-0.03	0.482
ENSG00000138658	ZGRF1	Adipose_Visceral_Omentum	female	-0.03	0.482
ENSG00000112697	TMEM30A	Adipose_Subcutaneous	female	0.28	0.482
ENSG00000277283	AC004812.2	Colon_Transverse	rectal	0.06	0.482
ENSG00000117461	PIK3R3	Whole_Blood	colon	-0.09	0.482
ENSG00000197020	ZNF100	Whole_Blood	overall	0.01	0.482
ENSG00000109103	UNC119	Adipose_Subcutaneous	distal	0.11	0.482
ENSG00000120262	CCDC170	Colon_Transverse	female	0.06	0.482
ENSG00000267058	AC006213.2	Colon_Transverse	colon	0.02	0.482
ENSG00000277075	HIST1H2AE	Adipose_Visceral_Omentum	colon	-0.05	0.482
ENSG00000225973	PIGBOS1	Adipose_Subcutaneous	distal	0.03	0.482
ENSG00000151726	ACSL1	Adipose_Subcutaneous	colon	-0.05	0.482
ENSG00000051523	CYBA	Adipose_Subcutaneous	male	0.03	0.482
ENSG00000129083	COPB1	Colon_Transverse	colon	-0.09	0.482
ENSG00000061676	NCKAP1	Whole_Blood	overall	0.07	0.482
ENSG00000160551	TAOK1	Adipose_Visceral_Omentum	colon	-0.04	0.482
ENSG00000137720	C11orf1	Adipose_Subcutaneous	male	-0.04	0.482
ENSG00000131626	PPFIA1	Adipose_Subcutaneous	proximal	-0.01	0.482
ENSG00000261068	AL512274.1	Adipose_Subcutaneous	proximal	-0.04	0.482
ENSG00000112761	CCN6	Colon_Transverse	overall	0.05	0.482
ENSG00000177830	CHID1	Whole_Blood	female	0.04	0.482
ENSG00000109794	FAM149A	Colon_Sigmoid	overall	-0.01	0.482
ENSG00000196376	SLC35F1	Adipose_Subcutaneous	male	-0.03	0.482
ENSG00000272417	AC034229.4	Colon_Sigmoid	proximal	0.18	0.482
ENSG00000264364	DYNLL2	Cells_EBV-transformed_lymphocytes	overall	0.02	0.482
ENSG00000038219	BOD1L1	Colon_Sigmoid	overall	-0.01	0.482
ENSG00000251455	AC092611.1	Adipose_Subcutaneous	rectal	-0.05	0.482
ENSG00000196353	CPNE4	Adipose_Visceral_Omentum	female	-0.06	0.482
ENSG00000272902	TBC1D8-AS1	Colon_Transverse	proximal	0.05	0.482
ENSG00000163918	RFC4	Cells_EBV-transformed_lymphocytes	overall	0.03	0.483
ENSG00000163918	RFC4	Colon_Transverse	overall	0.02	0.483
ENSG00000169914	OTUD3	Cells_EBV-transformed_lymphocytes	overall	0.02	0.483
ENSG00000142046	TMEM91	Colon_Sigmoid	female	-0.05	0.483
ENSG00000135898	GPR55	Whole_Blood	female	-0.04	0.483
ENSG00000283567	C19orf85	Colon_Sigmoid	rectal	-0.1	0.483
ENSG00000164199	ADGRV1	Colon_Transverse	distal	-0.06	0.483
ENSG00000177853	ZNF518A	Adipose_Subcutaneous	distal	-0.03	0.483
ENSG00000119537	KDSR	Adipose_Subcutaneous	colon	0.01	0.483
ENSG00000260070	AC006960.3	Whole_Blood	distal	0.04	0.483
ENSG00000048540	LMO3	Adipose_Subcutaneous	proximal	0.08	0.483
ENSG00000254827	SLC22A18AS	Adipose_Subcutaneous	colon	-0.04	0.483
ENSG00000272010	AC100814.1	Colon_Transverse	male	-0.02	0.483
ENSG00000001460	STPG1	Adipose_Visceral_Omentum	overall	0.02	0.483
ENSG00000164211	STARD4	Cells_EBV-transformed_lymphocytes	distal	0.12	0.483
ENSG00000130413	STK33	Whole_Blood	proximal	-0.07	0.483
ENSG00000148346	LCN2	Colon_Sigmoid	distal	0.08	0.483
ENSG00000186654	PRR5	Whole_Blood	colon	0.05	0.483
ENSG00000117009	KMO	Whole_Blood	colon	0.07	0.483
ENSG00000071994	PDCD2	Colon_Transverse	female	-0.06	0.483
ENSG00000114405	C3orf14	Colon_Sigmoid	proximal	0.02	0.483
ENSG00000159884	CCDC107	Adipose_Subcutaneous	colon	0.04	0.483
ENSG00000260337	AC091544.4	Adipose_Visceral_Omentum	distal	-0.05	0.483
ENSG00000006530	AGK	Whole_Blood	proximal	0.09	0.483
ENSG00000203645	LINC00501	Colon_Sigmoid	male	-0.07	0.483
ENSG00000163633	C4orf36	Adipose_Subcutaneous	colon	0.14	0.483
ENSG00000151657	KIN	Colon_Transverse	proximal	0.03	0.483
ENSG00000170370	EMX2	Adipose_Subcutaneous	overall	0.06	0.483
ENSG00000159958	TNFRSF13C	Adipose_Subcutaneous	female	0.05	0.483
ENSG00000141424	SLC39A6	Colon_Sigmoid	rectal	-0.12	0.483
ENSG00000196776	CD47	Whole_Blood	overall	-0.02	0.483
ENSG00000116032	GRIN3B	Colon_Sigmoid	distal	-0.02	0.483
ENSG00000204356	NELFE	Adipose_Visceral_Omentum	female	0.06	0.483
ENSG00000135048	CEMIP2	Adipose_Subcutaneous	rectal	0.04	0.483
ENSG00000110786	PTPN5	Adipose_Visceral_Omentum	overall	0.01	0.483
ENSG00000140830	TXNL4B	Adipose_Visceral_Omentum	colon	0.02	0.483
ENSG00000186591	UBE2H	Whole_Blood	rectal	0.03	0.483
ENSG00000160325	CACFD1	Colon_Sigmoid	proximal	-0.04	0.483
ENSG00000269901	AC010531.5	Adipose_Subcutaneous	male	-0.12	0.483
ENSG00000106780	MEGF9	Whole_Blood	distal	-0.13	0.483
ENSG00000178665	ZNF713	Adipose_Subcutaneous	distal	0.02	0.483
ENSG00000103227	LMF1	Colon_Sigmoid	male	-0.03	0.483
ENSG00000205572	SERF1B	Cells_EBV-transformed_lymphocytes	female	0.04	0.483
ENSG00000187987	ZSCAN23	Colon_Transverse	rectal	0.02	0.483
ENSG00000184677	ZBTB40	Colon_Transverse	female	0.04	0.483
ENSG00000088448	ANKRD10	Adipose_Visceral_Omentum	female	-0.16	0.483
ENSG00000267481	AC011477.2	Cells_EBV-transformed_lymphocytes	rectal	0.07	0.483
ENSG00000225706	PTPRD-AS1	Colon_Transverse	distal	-0.01	0.483
ENSG00000189129	PLAC9	Colon_Transverse	proximal	0.05	0.483
ENSG00000138175	ARL3	Adipose_Visceral_Omentum	colon	-0.02	0.483
ENSG00000272264	AC009686.2	Whole_Blood	distal	-0.1	0.483
ENSG00000170917	NUDT6	Adipose_Visceral_Omentum	male	0.03	0.483
ENSG00000130508	PXDN	Whole_Blood	proximal	0.03	0.483
ENSG00000138755	CXCL9	Colon_Transverse	overall	0.19	0.483
ENSG00000262920	AC129507.4	Colon_Sigmoid	overall	-0.03	0.483
ENSG00000171714	ANO5	Adipose_Visceral_Omentum	male	0.01	0.483
ENSG00000116661	FBXO2	Colon_Sigmoid	male	0.04	0.483
ENSG00000118369	USP35	Colon_Sigmoid	colon	0.04	0.483
ENSG00000099977	DDT	Colon_Sigmoid	overall	-0.02	0.483
ENSG00000134152	KATNBL1	Adipose_Visceral_Omentum	proximal	0.04	0.483
ENSG00000266969	AP002449.1	Colon_Transverse	female	-0.18	0.483
ENSG00000100949	RABGGTA	Colon_Transverse	overall	0.05	0.483
ENSG00000213983	AP1G2	Colon_Transverse	proximal	0.31	0.483
ENSG00000243477	NAA80	Colon_Transverse	colon	0.02	0.483
ENSG00000110104	CCDC86	Adipose_Visceral_Omentum	rectal	0.04	0.483
ENSG00000165006	UBAP1	Adipose_Subcutaneous	proximal	-0.06	0.483
ENSG00000177335	C8orf31	Adipose_Subcutaneous	overall	0.04	0.483
ENSG00000115919	KYNU	Adipose_Subcutaneous	proximal	0.08	0.483
ENSG00000124251	TP53TG5	Adipose_Subcutaneous	male	0.04	0.483
ENSG00000231817	LINC01198	Colon_Sigmoid	female	-0.02	0.483
ENSG00000137101	CD72	Adipose_Subcutaneous	distal	-0.03	0.483
ENSG00000166226	CCT2	Adipose_Visceral_Omentum	distal	-0.06	0.483
ENSG00000204713	TRIM27	Adipose_Visceral_Omentum	distal	0.03	0.483
ENSG00000206561	COLQ	Cells_EBV-transformed_lymphocytes	rectal	-0.05	0.483
ENSG00000278456	AC015712.7	Colon_Sigmoid	female	0.08	0.483
ENSG00000165621	OXGR1	Colon_Sigmoid	rectal	0.02	0.483
ENSG00000189298	ZKSCAN3	Colon_Transverse	male	-0.04	0.483
ENSG00000272195	AL356512.1	Colon_Transverse	colon	-0.01	0.483
ENSG00000078114	NEBL	Whole_Blood	female	-0.01	0.483
ENSG00000162415	ZSWIM5	Colon_Sigmoid	proximal	0.04	0.483
ENSG00000233452	STXBP5-AS1	Cells_EBV-transformed_lymphocytes	distal	0.07	0.483
ENSG00000256771	ZNF253	Colon_Sigmoid	proximal	-0.03	0.483
ENSG00000134873	CLDN10	Whole_Blood	distal	-0.04	0.483
ENSG00000234906	APOC2	Colon_Sigmoid	proximal	0.07	0.483
ENSG00000254635	WAC-AS1	Colon_Sigmoid	overall	0.01	0.483
ENSG00000176435	CLEC14A	Whole_Blood	male	0.11	0.483
ENSG00000179532	DNHD1	Whole_Blood	female	0.06	0.483
ENSG00000204070	SYS1	Whole_Blood	female	-0.03	0.483
ENSG00000205562	AL049775.1	Adipose_Subcutaneous	male	0.11	0.483
ENSG00000219481	NBPF1	Whole_Blood	colon	0.02	0.483
ENSG00000166582	CENPV	Adipose_Visceral_Omentum	distal	0.02	0.483
ENSG00000151575	TEX9	Colon_Sigmoid	colon	0.05	0.483
ENSG00000000971	CFH	Cells_EBV-transformed_lymphocytes	colon	-0.03	0.483
ENSG00000129353	SLC44A2	Whole_Blood	female	0.02	0.483
ENSG00000104635	SLC39A14	Colon_Sigmoid	proximal	0.17	0.483
ENSG00000169660	HEXD	Adipose_Visceral_Omentum	proximal	-0.02	0.483
ENSG00000235996	AL136090.1	Colon_Sigmoid	colon	0.06	0.483
ENSG00000091640	SPAG7	Colon_Transverse	male	0.01	0.483
ENSG00000037757	MRI1	Whole_Blood	female	0.02	0.483
ENSG00000226124	FTCDNL1	Whole_Blood	rectal	-0.02	0.483
ENSG00000145990	GFOD1	Adipose_Subcutaneous	male	0.05	0.483
ENSG00000143437	ARNT	Adipose_Visceral_Omentum	colon	-0.02	0.483
ENSG00000197291	RAMP2-AS1	Colon_Transverse	colon	0.04	0.483
ENSG00000075131	TIPIN	Colon_Sigmoid	distal	0.02	0.483
ENSG00000131409	LRRC4B	Colon_Sigmoid	distal	-0.06	0.483
ENSG00000039537	C6	Adipose_Subcutaneous	proximal	-0.04	0.483
ENSG00000123106	CCDC91	Adipose_Subcutaneous	proximal	0.03	0.483
ENSG00000143702	CEP170	Adipose_Visceral_Omentum	distal	0.6	0.483
ENSG00000166582	CENPV	Adipose_Subcutaneous	distal	0.02	0.483
ENSG00000274765	AC018926.1	Adipose_Subcutaneous	overall	-0.04	0.483
ENSG00000248727	LINC01948	Colon_Sigmoid	proximal	-0.11	0.483
ENSG00000127337	YEATS4	Adipose_Subcutaneous	rectal	-0.01	0.483
ENSG00000228192	AL512353.1	Colon_Sigmoid	male	0.08	0.483
ENSG00000231133	HAR1B	Whole_Blood	colon	0.08	0.483
ENSG00000133488	SEC14L4	Colon_Sigmoid	female	0.04	0.483
ENSG00000272568	AC005162.3	Adipose_Subcutaneous	male	-0.02	0.483
ENSG00000133739	LRRCC1	Adipose_Visceral_Omentum	colon	-0.01	0.483
ENSG00000227963	RBM15-AS1	Colon_Sigmoid	proximal	-0.06	0.483
ENSG00000035115	SH3YL1	Adipose_Visceral_Omentum	male	-0.02	0.483
ENSG00000269300	AC008734.1	Adipose_Visceral_Omentum	proximal	0.08	0.483
ENSG00000136274	NACAD	Colon_Sigmoid	distal	0.04	0.483
ENSG00000104522	TSTA3	Colon_Transverse	proximal	-0.08	0.483
ENSG00000064205	CCN5	Colon_Sigmoid	distal	-0.11	0.483
ENSG00000173113	TRMT112	Colon_Transverse	male	0.06	0.483
ENSG00000135577	NMBR	Colon_Sigmoid	overall	-0.05	0.483
ENSG00000278784	AL136295.7	Colon_Transverse	colon	0.02	0.483
ENSG00000261600	AC233266.2	Colon_Transverse	proximal	0.15	0.483
ENSG00000059915	PSD	Colon_Sigmoid	female	-0.04	0.483
ENSG00000277382	AC005837.4	Colon_Sigmoid	female	-0.09	0.483
ENSG00000161091	MFSD12	Cells_EBV-transformed_lymphocytes	male	-0.12	0.483
ENSG00000111843	TMEM14C	Cells_EBV-transformed_lymphocytes	distal	0.03	0.483
ENSG00000146247	PHIP	Whole_Blood	rectal	-0.04	0.483
ENSG00000270951	AL121917.2	Colon_Transverse	proximal	0.04	0.483
ENSG00000153551	CMTM7	Adipose_Visceral_Omentum	overall	0.09	0.483
ENSG00000165672	PRDX3	Adipose_Visceral_Omentum	male	0.05	0.483
ENSG00000213199	ASIC3	Cells_EBV-transformed_lymphocytes	rectal	0.04	0.483
ENSG00000162512	SDC3	Adipose_Subcutaneous	female	-0.04	0.483
ENSG00000272144	AC025171.4	Whole_Blood	distal	-0.06	0.483
ENSG00000266969	AP002449.1	Colon_Transverse	male	0.18	0.483
ENSG00000259422	AC091100.1	Adipose_Visceral_Omentum	distal	0.02	0.483
ENSG00000079332	SAR1A	Whole_Blood	proximal	-0.06	0.483
ENSG00000120457	KCNJ5	Adipose_Visceral_Omentum	male	0.15	0.483
ENSG00000107077	KDM4C	Adipose_Subcutaneous	proximal	-0.08	0.483
ENSG00000235271	Z97353.2	Whole_Blood	female	-0.03	0.483
ENSG00000255587	RAB44	Whole_Blood	overall	0.02	0.483
ENSG00000235023	AP001626.1	Adipose_Subcutaneous	male	0.03	0.483
ENSG00000166924	NYAP1	Adipose_Subcutaneous	distal	-0.03	0.483
ENSG00000184602	SNN	Whole_Blood	female	-0.03	0.483
ENSG00000112367	FIG4	Colon_Transverse	colon	0.05	0.483
ENSG00000170954	ZNF415	Colon_Transverse	male	0.01	0.483
ENSG00000043143	JADE2	Adipose_Subcutaneous	proximal	0.08	0.483
ENSG00000249673	NOP14-AS1	Adipose_Visceral_Omentum	colon	-0.03	0.483
ENSG00000196391	ZNF774	Adipose_Visceral_Omentum	female	0.03	0.483
ENSG00000181274	FRAT2	Adipose_Visceral_Omentum	male	0.05	0.483
ENSG00000276916	AL442125.2	Cells_EBV-transformed_lymphocytes	female	-0.03	0.483
ENSG00000064726	BTBD1	Cells_EBV-transformed_lymphocytes	overall	0.15	0.483
ENSG00000169228	RAB24	Whole_Blood	rectal	0.04	0.483
ENSG00000104518	GSDMD	Adipose_Visceral_Omentum	proximal	0.02	0.483
ENSG00000274667	AC090517.2	Colon_Sigmoid	proximal	0.09	0.483
ENSG00000205809	KLRC2	Colon_Sigmoid	colon	-0.02	0.483
ENSG00000005156	LIG3	Colon_Sigmoid	male	0.01	0.483
ENSG00000139410	SDSL	Cells_EBV-transformed_lymphocytes	overall	-1.6	0.483
ENSG00000184984	CHRM5	Colon_Sigmoid	distal	0.06	0.483
ENSG00000107742	SPOCK2	Colon_Sigmoid	male	-0.03	0.483
ENSG00000169359	SLC33A1	Whole_Blood	proximal	0.04	0.483
ENSG00000231628	AL133406.2	Colon_Transverse	colon	0.03	0.483
ENSG00000235865	GSN-AS1	Adipose_Visceral_Omentum	colon	0.03	0.483
ENSG00000132323	ILKAP	Colon_Transverse	female	0.05	0.483
ENSG00000072210	ALDH3A2	Cells_EBV-transformed_lymphocytes	proximal	0.03	0.483
ENSG00000124019	FAM124B	Adipose_Subcutaneous	distal	0.04	0.483
ENSG00000248576	AC023794.2	Adipose_Visceral_Omentum	distal	0.05	0.483
ENSG00000136643	RPS6KC1	Whole_Blood	proximal	0.08	0.483
ENSG00000155858	LSM11	Cells_EBV-transformed_lymphocytes	proximal	0.03	0.483
ENSG00000005882	PDK2	Adipose_Visceral_Omentum	female	0.02	0.483
ENSG00000066044	ELAVL1	Adipose_Subcutaneous	female	-0.27	0.483
ENSG00000128383	APOBEC3A	Colon_Sigmoid	female	0.1	0.483
ENSG00000136999	CCN3	Colon_Transverse	rectal	-0.03	0.483
ENSG00000140527	WDR93	Colon_Sigmoid	proximal	0.04	0.483
ENSG00000007171	NOS2	Adipose_Visceral_Omentum	rectal	-0.02	0.483
ENSG00000101282	RSPO4	Colon_Sigmoid	male	0.02	0.483
ENSG00000163902	RPN1	Colon_Sigmoid	rectal	0.03	0.483
ENSG00000117174	ZNHIT6	Cells_EBV-transformed_lymphocytes	overall	-0.02	0.483
ENSG00000157111	TMEM171	Colon_Transverse	female	-0.1	0.483
ENSG00000140961	OSGIN1	Cells_EBV-transformed_lymphocytes	male	-0.03	0.483
ENSG00000166816	LDHD	Colon_Transverse	rectal	0.06	0.483
ENSG00000275005	AL354950.1	Adipose_Visceral_Omentum	rectal	-0.03	0.483
ENSG00000232093	DCST1-AS1	Whole_Blood	overall	0.03	0.483
ENSG00000138792	ENPEP	Adipose_Subcutaneous	distal	-0.33	0.483
ENSG00000149636	DSN1	Colon_Transverse	female	-0.69	0.483
ENSG00000163050	COQ8A	Colon_Sigmoid	proximal	-0.05	0.483
ENSG00000167037	SGSM1	Colon_Transverse	distal	-0.05	0.483
ENSG00000283959	AP002851.1	Adipose_Visceral_Omentum	overall	-0.04	0.483
ENSG00000083290	ULK2	Whole_Blood	overall	-0.02	0.483
ENSG00000204099	NEU4	Whole_Blood	proximal	-0.03	0.483
ENSG00000169684	CHRNA5	Adipose_Visceral_Omentum	male	0.02	0.483
ENSG00000225870	LINC00368	Adipose_Subcutaneous	overall	-0.1	0.483
ENSG00000116138	DNAJC16	Adipose_Subcutaneous	rectal	0.05	0.483
ENSG00000162402	USP24	Adipose_Subcutaneous	overall	-0.02	0.483
ENSG00000122958	VPS26A	Adipose_Subcutaneous	overall	0.07	0.483
ENSG00000130158	DOCK6	Colon_Sigmoid	rectal	-0.06	0.483
ENSG00000164024	METAP1	Cells_EBV-transformed_lymphocytes	colon	0.07	0.483
ENSG00000152439	ZNF773	Whole_Blood	male	0.03	0.483
ENSG00000283696	AL592295.4	Adipose_Visceral_Omentum	female	-0.04	0.483
ENSG00000131165	CHMP1A	Whole_Blood	proximal	0.02	0.483
ENSG00000163545	NUAK2	Whole_Blood	female	0.02	0.483
ENSG00000179583	CIITA	Colon_Transverse	female	0.32	0.483
ENSG00000234350	AC007405.1	Adipose_Subcutaneous	overall	0.07	0.483
ENSG00000171219	CDC42BPG	Colon_Sigmoid	female	0.09	0.483
ENSG00000182310	SPACA6	Colon_Sigmoid	male	0.18	0.483
ENSG00000134986	NREP	Colon_Sigmoid	overall	0.05	0.483
ENSG00000106336	FBXO24	Adipose_Visceral_Omentum	male	0.2	0.483
ENSG00000135525	MAP7	Adipose_Subcutaneous	male	0.02	0.483
ENSG00000222033	LINC01124	Colon_Transverse	male	-0.06	0.483
ENSG00000048162	NOP16	Cells_EBV-transformed_lymphocytes	proximal	-0.29	0.483
ENSG00000106004	HOXA5	Colon_Transverse	colon	-0.07	0.483
ENSG00000138073	PREB	Adipose_Visceral_Omentum	colon	0.08	0.483
ENSG00000123240	OPTN	Adipose_Subcutaneous	distal	-0.09	0.483
ENSG00000116106	EPHA4	Adipose_Subcutaneous	rectal	0.07	0.483
ENSG00000249242	TMEM150C	Colon_Transverse	rectal	-0.16	0.483
ENSG00000127527	EPS15L1	Colon_Sigmoid	colon	-0.08	0.483
ENSG00000247373	TMED2-DT	Colon_Transverse	rectal	0.08	0.483
ENSG00000136819	C9orf78	Whole_Blood	rectal	-0.01	0.483
ENSG00000156886	ITGAD	Whole_Blood	colon	-0.03	0.483
ENSG00000272081	AC008972.2	Adipose_Visceral_Omentum	rectal	-0.03	0.483
ENSG00000134905	CARS2	Adipose_Visceral_Omentum	colon	-0.01	0.483
ENSG00000115020	PIKFYVE	Adipose_Visceral_Omentum	proximal	0.03	0.483
ENSG00000272588	AC139887.4	Colon_Transverse	male	0.07	0.483
ENSG00000163281	GNPDA2	Whole_Blood	female	0.02	0.483
ENSG00000159082	SYNJ1	Colon_Sigmoid	proximal	0.04	0.483
ENSG00000166105	GLB1L3	Whole_Blood	rectal	0.05	0.483
ENSG00000135108	FBXO21	Colon_Transverse	distal	0.05	0.483
ENSG00000259762	AC021739.5	Adipose_Visceral_Omentum	female	-0.03	0.483
ENSG00000227155	AL161725.1	Whole_Blood	colon	-0.06	0.483
ENSG00000198355	PIM3	Colon_Transverse	rectal	0.09	0.483
ENSG00000163040	CCDC74A	Colon_Transverse	female	-0.05	0.483
ENSG00000234684	SDCBP2-AS1	Colon_Sigmoid	distal	-0.03	0.483
ENSG00000169251	NMD3	Whole_Blood	distal	-0.06	0.483
ENSG00000186185	KIF18B	Cells_EBV-transformed_lymphocytes	female	0.07	0.483
ENSG00000159200	RCAN1	Colon_Transverse	rectal	-0.08	0.483
ENSG00000213420	GPC2	Whole_Blood	overall	-0.03	0.483
ENSG00000214954	LRRC69	Colon_Transverse	overall	-0.04	0.483
ENSG00000250548	LINC01303	Whole_Blood	colon	0.08	0.483
ENSG00000255548	AP003043.1	Adipose_Subcutaneous	overall	0.06	0.483
ENSG00000270000	AC005479.2	Cells_EBV-transformed_lymphocytes	overall	0.02	0.483
ENSG00000068796	KIF2A	Colon_Transverse	male	-0.04	0.483
ENSG00000228421	AC005013.1	Adipose_Subcutaneous	male	-0.02	0.483
ENSG00000101247	NDUFAF5	Colon_Sigmoid	overall	-0.01	0.483
ENSG00000272078	AL139423.1	Adipose_Subcutaneous	rectal	-0.07	0.483
ENSG00000173227	SYT12	Adipose_Visceral_Omentum	rectal	-0.61	0.483
ENSG00000157800	SLC37A3	Cells_EBV-transformed_lymphocytes	proximal	-0.3	0.483
ENSG00000169612	RAMAC	Colon_Transverse	distal	-0.23	0.483
ENSG00000271895	AL109811.2	Colon_Sigmoid	overall	-0.03	0.483
ENSG00000143512	HHIPL2	Colon_Transverse	colon	-0.09	0.483
ENSG00000213676	ATF6B	Adipose_Subcutaneous	rectal	0.02	0.483
ENSG00000143157	POGK	Colon_Transverse	proximal	-0.05	0.483
ENSG00000136842	TMOD1	Whole_Blood	proximal	0.11	0.483
ENSG00000004779	NDUFAB1	Adipose_Subcutaneous	distal	-0.07	0.483
ENSG00000228701	TNKS2-AS1	Cells_EBV-transformed_lymphocytes	colon	0.01	0.483
ENSG00000155886	SLC24A2	Colon_Transverse	female	-0.04	0.483
ENSG00000100296	THOC5	Colon_Transverse	female	-0.01	0.483
ENSG00000185745	IFIT1	Adipose_Visceral_Omentum	overall	0.05	0.483
ENSG00000214140	PRCD	Colon_Transverse	colon	-0.03	0.483
ENSG00000280734	LINC01232	Adipose_Visceral_Omentum	male	0.06	0.483
ENSG00000072818	ACAP1	Colon_Sigmoid	overall	-0.1	0.483
ENSG00000160746	ANO10	Whole_Blood	colon	0.05	0.483
ENSG00000138617	PARP16	Whole_Blood	rectal	0.01	0.483
ENSG00000178201	VN1R1	Colon_Sigmoid	overall	0.02	0.483
ENSG00000272138	LINC01607	Adipose_Subcutaneous	overall	0.03	0.483
ENSG00000177025	C19orf18	Colon_Transverse	female	-0.03	0.483
ENSG00000203801	LINC00222	Colon_Sigmoid	colon	0.15	0.483
ENSG00000261136	AC023908.3	Colon_Transverse	distal	-0.1	0.483
ENSG00000276170	AC244153.1	Adipose_Visceral_Omentum	proximal	-0.03	0.483
ENSG00000261761	LINC02616	Colon_Transverse	distal	0.05	0.483
ENSG00000118514	ALDH8A1	Cells_EBV-transformed_lymphocytes	colon	-0.01	0.483
ENSG00000123485	HJURP	Colon_Sigmoid	overall	0.07	0.483
ENSG00000148341	SH3GLB2	Whole_Blood	female	0.03	0.483
ENSG00000144712	CAND2	Colon_Transverse	male	-0.05	0.483
ENSG00000188452	CERKL	Colon_Sigmoid	colon	-0.04	0.483
ENSG00000148426	PROSER2	Adipose_Visceral_Omentum	rectal	-0.07	0.483
ENSG00000244045	TMEM199	Colon_Sigmoid	rectal	0.03	0.483
ENSG00000180332	KCTD4	Colon_Transverse	proximal	-0.05	0.483
ENSG00000151327	FAM177A1	Whole_Blood	male	0.01	0.483
ENSG00000020922	MRE11	Whole_Blood	male	0.01	0.483
ENSG00000162604	TM2D1	Whole_Blood	distal	0.03	0.483
ENSG00000272195	AL356512.1	Whole_Blood	colon	-0.01	0.483
ENSG00000166523	CLEC4E	Colon_Transverse	rectal	0.31	0.483
ENSG00000172167	MTBP	Cells_EBV-transformed_lymphocytes	distal	0.05	0.483
ENSG00000119446	RBM18	Colon_Transverse	male	0.08	0.483
ENSG00000164011	ZNF691	Colon_Transverse	male	-0.06	0.483
ENSG00000253438	PCAT1	Adipose_Visceral_Omentum	female	-0.2	0.483
ENSG00000271643	AC112220.2	Cells_EBV-transformed_lymphocytes	colon	0.04	0.483
ENSG00000164342	TLR3	Adipose_Visceral_Omentum	colon	0.03	0.483
ENSG00000164587	RPS14	Adipose_Visceral_Omentum	proximal	0.01	0.483
ENSG00000170153	RNF150	Adipose_Subcutaneous	male	0.02	0.483
ENSG00000272812	AC004908.2	Adipose_Visceral_Omentum	male	-0.06	0.483
ENSG00000121101	TEX14	Colon_Transverse	colon	-0.02	0.483
ENSG00000141401	IMPA2	Cells_EBV-transformed_lymphocytes	proximal	0.25	0.483
ENSG00000140992	PDPK1	Adipose_Visceral_Omentum	male	0.1	0.483
ENSG00000273123	AC020634.2	Adipose_Subcutaneous	female	0.05	0.483
ENSG00000093134	VNN3	Cells_EBV-transformed_lymphocytes	female	0.02	0.483
ENSG00000104812	GYS1	Adipose_Subcutaneous	proximal	0.1	0.483
ENSG00000087258	GNAO1	Whole_Blood	proximal	0.1	0.483
ENSG00000184068	SREBF2-AS1	Adipose_Visceral_Omentum	male	-0.09	0.483
ENSG00000175426	PCSK1	Adipose_Subcutaneous	rectal	0.04	0.483
ENSG00000113119	TMCO6	Adipose_Subcutaneous	overall	0.02	0.483
ENSG00000143409	MINDY1	Colon_Sigmoid	overall	-0.11	0.483
ENSG00000273391	AC083880.1	Cells_EBV-transformed_lymphocytes	male	0.04	0.483
ENSG00000058063	ATP11B	Whole_Blood	distal	-0.09	0.483
ENSG00000277476	AC005332.5	Colon_Transverse	overall	0.03	0.483
ENSG00000128203	ASPHD2	Whole_Blood	proximal	0.03	0.483
ENSG00000172236	TPSAB1	Colon_Sigmoid	proximal	0.05	0.483
ENSG00000189269	DRICH1	Whole_Blood	distal	-0.01	0.483
ENSG00000225331	LINC01678	Adipose_Subcutaneous	proximal	0.03	0.483
ENSG00000243305	AC026347.1	Adipose_Visceral_Omentum	male	-0.15	0.483
ENSG00000173517	PEAK1	Colon_Sigmoid	overall	0.02	0.483
ENSG00000162383	SLC1A7	Adipose_Visceral_Omentum	colon	-0.02	0.483
ENSG00000061918	GUCY1B1	Colon_Sigmoid	overall	0.04	0.483
ENSG00000272109	AC008906.2	Whole_Blood	overall	0.01	0.483
ENSG00000197601	FAR1	Colon_Transverse	colon	-0.06	0.483
ENSG00000250673	REELD1	Whole_Blood	rectal	-0.01	0.483
ENSG00000105053	VRK3	Adipose_Visceral_Omentum	overall	-0.03	0.483
ENSG00000036257	CUL3	Adipose_Visceral_Omentum	distal	-0.07	0.483
ENSG00000182749	PAQR7	Adipose_Visceral_Omentum	male	-0.25	0.483
ENSG00000135720	DYNC1LI2	Whole_Blood	overall	0.07	0.483
ENSG00000248869	LINC02511	Adipose_Subcutaneous	rectal	-0.04	0.483
ENSG00000256061	DNAAF4	Whole_Blood	proximal	0.07	0.483
ENSG00000225828	FAM229A	Whole_Blood	rectal	0.17	0.483
ENSG00000100473	COCH	Adipose_Visceral_Omentum	overall	0.03	0.483
ENSG00000178852	EFCAB13	Adipose_Subcutaneous	distal	-0.02	0.483
ENSG00000114841	DNAH1	Colon_Sigmoid	female	0.04	0.483
ENSG00000140323	DISP2	Colon_Transverse	proximal	-0.02	0.483
ENSG00000224209	LINC00466	Colon_Sigmoid	overall	-0.08	0.483
ENSG00000120910	PPP3CC	Colon_Transverse	colon	0.05	0.483
ENSG00000271427	AL358072.1	Adipose_Visceral_Omentum	overall	0.05	0.483
ENSG00000108509	CAMTA2	Adipose_Visceral_Omentum	overall	-0.03	0.483
ENSG00000203872	C6orf163	Cells_EBV-transformed_lymphocytes	overall	-0.02	0.483
ENSG00000110104	CCDC86	Colon_Transverse	overall	-0.02	0.483
ENSG00000240291	AL450384.2	Whole_Blood	male	-0.01	0.483
ENSG00000103313	MEFV	Whole_Blood	female	0.04	0.483
ENSG00000178105	DDX10	Colon_Transverse	rectal	-0.08	0.483
ENSG00000135778	NTPCR	Whole_Blood	male	0.01	0.483
ENSG00000102763	VWA8	Adipose_Subcutaneous	rectal	0.05	0.483
ENSG00000272491	AL109659.2	Adipose_Subcutaneous	male	-0.01	0.483
ENSG00000148308	GTF3C5	Colon_Sigmoid	distal	0.06	0.483
ENSG00000186409	CCDC30	Colon_Transverse	distal	0.03	0.483
ENSG00000260418	AL023284.4	Adipose_Subcutaneous	distal	-0.04	0.483
ENSG00000228878	SEPTIN7-AS1	Whole_Blood	distal	-0.15	0.483
ENSG00000248019	FAM13A-AS1	Cells_EBV-transformed_lymphocytes	colon	0.05	0.483
ENSG00000197385	ZNF860	Colon_Transverse	distal	0.11	0.483
ENSG00000116761	CTH	Whole_Blood	proximal	-0.03	0.483
ENSG00000114544	SLC41A3	Adipose_Subcutaneous	overall	0.01	0.483
ENSG00000112303	VNN2	Adipose_Subcutaneous	overall	0.02	0.483
ENSG00000182310	SPACA6	Cells_EBV-transformed_lymphocytes	proximal	0.02	0.483
ENSG00000178772	CPN2	Colon_Sigmoid	female	0.02	0.483
ENSG00000125245	GPR18	Whole_Blood	overall	-0.06	0.483
ENSG00000188981	MSANTD1	Adipose_Visceral_Omentum	distal	-0.05	0.483
ENSG00000131966	ACTR10	Adipose_Visceral_Omentum	male	0.01	0.483
ENSG00000233967	AL359715.1	Colon_Transverse	proximal	-0.02	0.483
ENSG00000146457	WTAP	Adipose_Visceral_Omentum	rectal	-0.03	0.483
ENSG00000214237	MINDY4B	Whole_Blood	rectal	0.07	0.483
ENSG00000129467	ADCY4	Cells_EBV-transformed_lymphocytes	colon	-0.07	0.483
ENSG00000273149	AL138963.4	Adipose_Visceral_Omentum	male	-0.04	0.483
ENSG00000227256	MIS18A-AS1	Cells_EBV-transformed_lymphocytes	colon	0.05	0.483
ENSG00000182149	IST1	Colon_Sigmoid	female	0.11	0.483
ENSG00000255548	AP003043.1	Adipose_Subcutaneous	colon	0.04	0.483
ENSG00000073169	SELENOO	Adipose_Subcutaneous	overall	0.03	0.483
ENSG00000171763	SPATA5L1	Adipose_Subcutaneous	colon	-0.01	0.483
ENSG00000103510	KAT8	Cells_EBV-transformed_lymphocytes	male	0.01	0.483
ENSG00000072840	EVC	Whole_Blood	overall	-0.04	0.483
ENSG00000175643	RMI2	Colon_Transverse	proximal	-0.04	0.483
ENSG00000258986	TMEM179	Colon_Transverse	overall	0.06	0.483
ENSG00000102468	HTR2A	Colon_Sigmoid	colon	0.05	0.483
ENSG00000091136	LAMB1	Adipose_Subcutaneous	proximal	-0.02	0.483
ENSG00000262228	AC087392.3	Adipose_Subcutaneous	distal	0.03	0.483
ENSG00000269720	CCDC194	Adipose_Visceral_Omentum	rectal	-0.15	0.483
ENSG00000171791	BCL2	Adipose_Subcutaneous	male	-0.05	0.483
ENSG00000176994	SMCR8	Whole_Blood	overall	-0.01	0.483
ENSG00000280798	LINC00294	Cells_EBV-transformed_lymphocytes	female	0.02	0.483
ENSG00000122012	SV2C	Adipose_Subcutaneous	overall	-0.08	0.483
ENSG00000177370	TIMM22	Adipose_Visceral_Omentum	rectal	0.05	0.483
ENSG00000099994	SUSD2	Whole_Blood	colon	-0.02	0.483
ENSG00000188452	CERKL	Colon_Transverse	colon	0.04	0.483
ENSG00000138399	FASTKD1	Colon_Transverse	overall	-0.04	0.483
ENSG00000140941	MAP1LC3B	Colon_Transverse	female	0.04	0.483
ENSG00000057704	TMCC3	Whole_Blood	female	0.02	0.483
ENSG00000125744	RTN2	Adipose_Visceral_Omentum	rectal	-0.05	0.483
ENSG00000159322	ADPGK	Whole_Blood	rectal	0.04	0.483
ENSG00000234426	AL139042.1	Whole_Blood	proximal	0.12	0.483
ENSG00000153767	GTF2E1	Whole_Blood	proximal	-0.19	0.483
ENSG00000163636	PSMD6	Adipose_Visceral_Omentum	proximal	0.05	0.483
ENSG00000104983	CCDC61	Colon_Sigmoid	female	-0.04	0.483
ENSG00000171219	CDC42BPG	Colon_Transverse	rectal	0.09	0.483
ENSG00000106853	PTGR1	Adipose_Subcutaneous	male	-0.01	0.483
ENSG00000134545	KLRC1	Adipose_Subcutaneous	overall	0.02	0.483
ENSG00000065485	PDIA5	Whole_Blood	proximal	0.05	0.483
ENSG00000160392	C19orf47	Whole_Blood	female	-0.03	0.483
ENSG00000135049	AGTPBP1	Colon_Transverse	male	-0.05	0.483
ENSG00000158488	CD1E	Adipose_Visceral_Omentum	rectal	0.07	0.483
ENSG00000145041	DCAF1	Adipose_Visceral_Omentum	proximal	-0.11	0.483
ENSG00000188647	PTAR1	Colon_Sigmoid	overall	0.06	0.483
ENSG00000257127	CLLU1	Cells_EBV-transformed_lymphocytes	female	-0.01	0.483
ENSG00000135114	OASL	Colon_Transverse	distal	-0.04	0.483
ENSG00000134278	SPIRE1	Adipose_Subcutaneous	colon	0.03	0.483
ENSG00000241560	ZBTB20-AS1	Whole_Blood	female	-0.05	0.483
ENSG00000137267	TUBB2A	Colon_Sigmoid	male	0.03	0.483
ENSG00000153395	LPCAT1	Adipose_Visceral_Omentum	distal	0.04	0.483
ENSG00000130177	CDC16	Cells_EBV-transformed_lymphocytes	rectal	-0.02	0.483
ENSG00000258810	AL133371.2	Adipose_Visceral_Omentum	female	-0.04	0.483
ENSG00000239388	ASB14	Colon_Sigmoid	colon	-0.03	0.483
ENSG00000166676	TVP23A	Adipose_Visceral_Omentum	rectal	0.1	0.483
ENSG00000267150	AC006557.1	Colon_Transverse	male	0.03	0.483
ENSG00000266538	AC005838.2	Adipose_Subcutaneous	rectal	0.09	0.483
ENSG00000233360	Z83844.2	Adipose_Visceral_Omentum	rectal	0.03	0.483
ENSG00000135624	CCT7	Adipose_Subcutaneous	distal	0.08	0.483
ENSG00000175164	ABO	Whole_Blood	colon	-0.01	0.483
ENSG00000174483	BBS1	Adipose_Subcutaneous	rectal	0.07	0.483
ENSG00000125868	DSTN	Whole_Blood	rectal	-0.03	0.483
ENSG00000186603	HPDL	Cells_EBV-transformed_lymphocytes	male	0.02	0.483
ENSG00000126790	L3HYPDH	Whole_Blood	overall	-0.01	0.483
ENSG00000281731	METTL14-DT	Colon_Sigmoid	male	-0.05	0.483
ENSG00000164609	SLU7	Adipose_Visceral_Omentum	female	-0.03	0.483
ENSG00000197696	NMB	Whole_Blood	proximal	-0.04	0.483
ENSG00000204632	HLA-G	Whole_Blood	female	-0.02	0.483
ENSG00000226711	FAM66C	Colon_Sigmoid	female	0.1	0.483
ENSG00000187987	ZSCAN23	Adipose_Visceral_Omentum	proximal	0.01	0.483
ENSG00000144021	CIAO1	Cells_EBV-transformed_lymphocytes	distal	-0.02	0.483
ENSG00000143412	ANXA9	Colon_Transverse	female	0.04	0.483
ENSG00000204934	ATP6V0E2-AS1	Adipose_Subcutaneous	distal	-0.02	0.483
ENSG00000272758	AC083798.2	Adipose_Subcutaneous	female	-0.02	0.483
ENSG00000165752	STK32C	Colon_Transverse	male	0.02	0.483
ENSG00000072163	LIMS2	Colon_Sigmoid	overall	-0.04	0.483
ENSG00000267150	AC006557.1	Colon_Sigmoid	male	0.03	0.483
ENSG00000012822	CALCOCO1	Colon_Transverse	distal	-0.07	0.483
ENSG00000135047	CTSL	Whole_Blood	male	-0.04	0.483
ENSG00000124767	GLO1	Whole_Blood	colon	0.02	0.483
ENSG00000174137	FAM53A	Adipose_Subcutaneous	male	0.03	0.483
ENSG00000142408	CACNG8	Adipose_Visceral_Omentum	overall	-0.11	0.483
ENSG00000118181	RPS25	Cells_EBV-transformed_lymphocytes	female	-0.04	0.483
ENSG00000163430	FSTL1	Adipose_Visceral_Omentum	colon	-0.17	0.483
ENSG00000159228	CBR1	Colon_Transverse	male	-0.02	0.483
ENSG00000070423	RNF126	Colon_Sigmoid	male	-0.23	0.483
ENSG00000150938	CRIM1	Adipose_Visceral_Omentum	proximal	-0.05	0.483
ENSG00000088808	PPP1R13B	Adipose_Visceral_Omentum	female	0.06	0.483
ENSG00000284428	AC092329.4	Cells_EBV-transformed_lymphocytes	overall	0.07	0.484
ENSG00000196730	DAPK1	Cells_EBV-transformed_lymphocytes	overall	-0.05	0.484
ENSG00000284428	AC092329.4	Colon_Transverse	overall	0.19	0.484
ENSG00000101608	MYL12A	Whole_Blood	male	-0.1	0.484
ENSG00000204934	ATP6V0E2-AS1	Adipose_Subcutaneous	colon	-0.02	0.484
ENSG00000153162	BMP6	Adipose_Subcutaneous	male	-0.07	0.484
ENSG00000155428	TRIM74	Whole_Blood	overall	0.07	0.484
ENSG00000228878	SEPTIN7-AS1	Adipose_Subcutaneous	rectal	0.07	0.484
ENSG00000130347	RTN4IP1	Adipose_Subcutaneous	rectal	-0.04	0.484
ENSG00000224057	EGFR-AS1	Adipose_Subcutaneous	colon	-0.09	0.484
ENSG00000049323	LTBP1	Adipose_Subcutaneous	distal	-0.13	0.484
ENSG00000197530	MIB2	Cells_EBV-transformed_lymphocytes	overall	-0.02	0.484
ENSG00000187446	CHP1	Colon_Transverse	distal	0.05	0.484
ENSG00000188375	H3F3C	Adipose_Subcutaneous	distal	0.05	0.484
ENSG00000122299	ZC3H7A	Colon_Sigmoid	colon	0.17	0.484
ENSG00000111775	COX6A1	Adipose_Visceral_Omentum	colon	0.05	0.484
ENSG00000105053	VRK3	Colon_Sigmoid	overall	-0.04	0.484
ENSG00000253832	AC107373.1	Adipose_Subcutaneous	female	-0.05	0.484
ENSG00000185499	MUC1	Whole_Blood	female	0.02	0.484
ENSG00000184809	B3GALT5-AS1	Colon_Transverse	proximal	-0.02	0.484
ENSG00000160593	JAML	Adipose_Visceral_Omentum	female	0.03	0.484
ENSG00000110435	PDHX	Adipose_Subcutaneous	male	0.07	0.484
ENSG00000141096	DPEP3	Whole_Blood	male	-0.02	0.484
ENSG00000137726	FXYD6	Adipose_Visceral_Omentum	male	0.06	0.484
ENSG00000226711	FAM66C	Whole_Blood	proximal	0.03	0.484
ENSG00000178538	CA8	Whole_Blood	colon	0.04	0.484
ENSG00000179750	APOBEC3B	Colon_Transverse	distal	0.02	0.484
ENSG00000168490	PHYHIP	Adipose_Subcutaneous	colon	0.07	0.484
ENSG00000120160	EQTN	Adipose_Visceral_Omentum	overall	0.07	0.484
ENSG00000184860	SDR42E1	Colon_Transverse	male	-0.06	0.484
ENSG00000186056	MATN1-AS1	Adipose_Subcutaneous	distal	-0.06	0.484
ENSG00000133731	IMPA1	Colon_Sigmoid	overall	0.01	0.484
ENSG00000260645	AL359715.2	Adipose_Visceral_Omentum	distal	-0.04	0.484
ENSG00000096093	EFHC1	Colon_Transverse	colon	-0.04	0.484
ENSG00000144647	POMGNT2	Colon_Sigmoid	overall	0.05	0.484
ENSG00000110321	EIF4G2	Colon_Transverse	overall	-0.04	0.484
ENSG00000038274	MAT2B	Colon_Transverse	distal	0.11	0.484
ENSG00000196678	ERI2	Adipose_Visceral_Omentum	proximal	0.03	0.484
ENSG00000198937	CCDC167	Colon_Transverse	male	0.02	0.484
ENSG00000163933	RFT1	Adipose_Visceral_Omentum	overall	0.01	0.484
ENSG00000166086	JAM3	Whole_Blood	rectal	-0.07	0.484
ENSG00000110455	ACCS	Colon_Sigmoid	proximal	-0.01	0.484
ENSG00000258666	AL157871.4	Colon_Sigmoid	proximal	0.07	0.484
ENSG00000162654	GBP4	Whole_Blood	proximal	0.08	0.484
ENSG00000125246	CLYBL	Adipose_Visceral_Omentum	colon	0.04	0.484
ENSG00000168300	PCMTD1	Whole_Blood	female	0.05	0.484
ENSG00000227107	AC104667.1	Colon_Sigmoid	male	0.04	0.484
ENSG00000165802	NSMF	Colon_Transverse	colon	0.05	0.484
ENSG00000166387	PPFIBP2	Whole_Blood	rectal	0.04	0.484
ENSG00000174502	SLC26A9	Adipose_Visceral_Omentum	colon	-0.09	0.484
ENSG00000145777	TSLP	Cells_EBV-transformed_lymphocytes	rectal	0.02	0.484
ENSG00000273445	AC133644.2	Whole_Blood	proximal	-0.21	0.484
ENSG00000163959	SLC51A	Colon_Sigmoid	proximal	0.03	0.484
ENSG00000174579	MSL2	Adipose_Visceral_Omentum	distal	-0.21	0.484
ENSG00000123146	ADGRE5	Colon_Sigmoid	male	0.04	0.484
ENSG00000006459	KDM7A	Adipose_Visceral_Omentum	proximal	0.12	0.484
ENSG00000136143	SUCLA2	Colon_Sigmoid	overall	-0.02	0.484
ENSG00000239264	TXNDC5	Whole_Blood	overall	-0.04	0.484
ENSG00000051108	HERPUD1	Adipose_Visceral_Omentum	rectal	0.05	0.484
ENSG00000157322	CLEC18A	Cells_EBV-transformed_lymphocytes	distal	0.02	0.484
ENSG00000198231	DDX42	Whole_Blood	female	-0.02	0.484
ENSG00000105404	RABAC1	Colon_Sigmoid	overall	-0.03	0.484
ENSG00000180901	KCTD2	Whole_Blood	rectal	-0.1	0.484
ENSG00000110237	ARHGEF17	Whole_Blood	rectal	0.02	0.484
ENSG00000272834	AL022238.3	Adipose_Subcutaneous	overall	0.13	0.484
ENSG00000231607	DLEU2	Adipose_Subcutaneous	overall	0.07	0.484
ENSG00000102804	TSC22D1	Adipose_Visceral_Omentum	colon	-0.24	0.484
ENSG00000205611	LINC01597	Adipose_Visceral_Omentum	colon	0.03	0.484
ENSG00000108506	INTS2	Colon_Transverse	distal	0.15	0.484
ENSG00000101752	MIB1	Adipose_Visceral_Omentum	proximal	0.04	0.484
ENSG00000137502	RAB30	Adipose_Subcutaneous	overall	-0.03	0.484
ENSG00000146540	C7orf50	Cells_EBV-transformed_lymphocytes	rectal	-0.05	0.484
ENSG00000157578	LCA5L	Cells_EBV-transformed_lymphocytes	rectal	-0.03	0.484
ENSG00000110700	RPS13	Colon_Transverse	distal	0.02	0.484
ENSG00000275484	AP003419.3	Colon_Transverse	distal	0.02	0.484
ENSG00000134686	PHC2	Cells_EBV-transformed_lymphocytes	male	-0.09	0.484
ENSG00000105854	PON2	Adipose_Subcutaneous	distal	0.05	0.484
ENSG00000237940	LINC01238	Colon_Sigmoid	distal	-0.05	0.484
ENSG00000106125	MINDY4	Colon_Transverse	rectal	-0.02	0.484
ENSG00000109956	B3GAT1	Whole_Blood	distal	-0.03	0.484
ENSG00000231128	AL137856.1	Whole_Blood	colon	-0.06	0.484
ENSG00000125735	TNFSF14	Adipose_Subcutaneous	distal	-0.12	0.484
ENSG00000135775	COG2	Colon_Transverse	female	-0.05	0.484
ENSG00000272432	AL031432.3	Adipose_Subcutaneous	colon	0.05	0.484
ENSG00000168300	PCMTD1	Cells_EBV-transformed_lymphocytes	male	0.06	0.484
ENSG00000267078	AC015802.1	Adipose_Visceral_Omentum	female	-0.03	0.484
ENSG00000268520	AC008750.5	Colon_Transverse	proximal	0.05	0.484
ENSG00000186300	ZNF555	Cells_EBV-transformed_lymphocytes	male	0.02	0.484
ENSG00000138030	KHK	Whole_Blood	female	-0.02	0.484
ENSG00000167202	TBC1D2B	Colon_Transverse	overall	-0.02	0.484
ENSG00000150637	CD226	Whole_Blood	proximal	-0.07	0.484
ENSG00000115009	CCL20	Adipose_Visceral_Omentum	proximal	0.08	0.484
ENSG00000138031	ADCY3	Cells_EBV-transformed_lymphocytes	overall	0.01	0.484
ENSG00000018280	SLC11A1	Adipose_Subcutaneous	distal	-0.08	0.484
ENSG00000018280	SLC11A1	Adipose_Visceral_Omentum	distal	-0.08	0.484
ENSG00000165837	ERICH6B	Adipose_Visceral_Omentum	overall	0.27	0.484
ENSG00000115457	IGFBP2	Cells_EBV-transformed_lymphocytes	proximal	0.02	0.484
ENSG00000121775	TMEM39B	Colon_Sigmoid	rectal	0.31	0.484
ENSG00000018280	SLC11A1	Colon_Transverse	distal	-0.11	0.484
ENSG00000121775	TMEM39B	Colon_Transverse	rectal	0.27	0.484
ENSG00000099617	EFNA2	Colon_Transverse	proximal	0.06	0.484
ENSG00000167191	GPRC5B	Adipose_Visceral_Omentum	male	-0.05	0.484
ENSG00000213398	LCAT	Cells_EBV-transformed_lymphocytes	female	0.04	0.484
ENSG00000178038	ALS2CL	Colon_Transverse	male	-0.04	0.484
ENSG00000132842	AP3B1	Cells_EBV-transformed_lymphocytes	colon	-0.05	0.484
ENSG00000161618	ALDH16A1	Colon_Transverse	proximal	-0.04	0.484
ENSG00000275074	NUDT18	Adipose_Visceral_Omentum	male	0.03	0.484
ENSG00000241852	C8orf58	Cells_EBV-transformed_lymphocytes	rectal	0.04	0.484
ENSG00000228049	POLR2J2	Adipose_Subcutaneous	rectal	0.02	0.484
ENSG00000126653	NSRP1	Cells_EBV-transformed_lymphocytes	female	0.04	0.484
ENSG00000130766	SESN2	Whole_Blood	colon	-0.02	0.484
ENSG00000152056	AP1S3	Adipose_Visceral_Omentum	colon	-0.05	0.484
ENSG00000227082	LINC02798	Adipose_Visceral_Omentum	overall	-0.02	0.484
ENSG00000204634	TBC1D8	Colon_Sigmoid	distal	-0.06	0.484
ENSG00000266490	AC127024.5	Cells_EBV-transformed_lymphocytes	rectal	-0.04	0.484
ENSG00000100911	PSME2	Colon_Transverse	proximal	-0.34	0.484
ENSG00000121067	SPOP	Colon_Transverse	male	-0.07	0.484
ENSG00000229739	AL096803.2	Cells_EBV-transformed_lymphocytes	rectal	-0.04	0.484
ENSG00000118849	RARRES1	Colon_Transverse	distal	0.03	0.484
ENSG00000128185	DGCR6L	Adipose_Subcutaneous	male	-0.02	0.484
ENSG00000149403	GRIK4	Adipose_Visceral_Omentum	female	-0.05	0.484
ENSG00000164610	RP9	Adipose_Visceral_Omentum	rectal	-0.03	0.484
ENSG00000114739	ACVR2B	Adipose_Subcutaneous	distal	-0.09	0.484
ENSG00000175787	ZNF169	Colon_Sigmoid	male	-0.09	0.484
ENSG00000109794	FAM149A	Whole_Blood	distal	-0.02	0.484
ENSG00000100884	CPNE6	Colon_Transverse	distal	0.06	0.484
ENSG00000168297	PXK	Whole_Blood	overall	0.02	0.484
ENSG00000185158	LRRC37B	Adipose_Visceral_Omentum	colon	-0.04	0.484
ENSG00000205795	CYS1	Colon_Transverse	colon	-0.11	0.484
ENSG00000197253	TPSB2	Adipose_Visceral_Omentum	female	0.03	0.484
ENSG00000139651	ZNF740	Colon_Transverse	male	0.03	0.484
ENSG00000133997	MED6	Cells_EBV-transformed_lymphocytes	proximal	0.56	0.484
ENSG00000144671	SLC22A14	Colon_Transverse	male	0.05	0.484
ENSG00000198919	DZIP3	Adipose_Visceral_Omentum	female	0.03	0.484
ENSG00000086200	IPO11	Cells_EBV-transformed_lymphocytes	overall	0.03	0.484
ENSG00000182870	GALNT9	Colon_Transverse	overall	0.04	0.484
ENSG00000137770	CTDSPL2	Colon_Sigmoid	distal	-1.2	0.484
ENSG00000154518	ATP5MC3	Colon_Transverse	female	0.03	0.484
ENSG00000117013	KCNQ4	Adipose_Subcutaneous	female	-0.06	0.484
ENSG00000119950	MXI1	Adipose_Subcutaneous	female	0.06	0.484
ENSG00000267414	AC120049.1	Adipose_Subcutaneous	male	-0.03	0.484
ENSG00000271503	CCL5	Whole_Blood	proximal	-0.18	0.484
ENSG00000070731	ST6GALNAC2	Colon_Transverse	proximal	0.03	0.484
ENSG00000112309	B3GAT2	Colon_Transverse	female	0.02	0.484
ENSG00000035403	VCL	Colon_Transverse	colon	-0.04	0.484
ENSG00000160352	ZNF714	Colon_Sigmoid	distal	-0.03	0.484
ENSG00000152932	RAB3C	Colon_Transverse	rectal	-0.11	0.484
ENSG00000121316	PLBD1	Colon_Sigmoid	proximal	0.14	0.484
ENSG00000072163	LIMS2	Colon_Transverse	female	-0.07	0.484
ENSG00000137218	FRS3	Whole_Blood	overall	-0.02	0.484
ENSG00000133561	GIMAP6	Whole_Blood	rectal	0.07	0.484
ENSG00000105607	GCDH	Colon_Transverse	colon	0.01	0.484
ENSG00000128710	HOXD10	Adipose_Visceral_Omentum	female	-0.05	0.484
ENSG00000196126	HLA-DRB1	Colon_Transverse	colon	-0.04	0.484
ENSG00000167658	EEF2	Adipose_Visceral_Omentum	male	-0.05	0.484
ENSG00000001460	STPG1	Adipose_Subcutaneous	proximal	0.02	0.484
ENSG00000074621	SLC24A1	Adipose_Visceral_Omentum	male	-0.2	0.484
ENSG00000268836	Z69706.1	Whole_Blood	overall	-0.02	0.484
ENSG00000233613	DCUN1D2-AS	Adipose_Subcutaneous	distal	0.09	0.484
ENSG00000073060	SCARB1	Colon_Transverse	distal	-0.12	0.484
ENSG00000108578	BLMH	Adipose_Visceral_Omentum	male	-0.08	0.484
ENSG00000171680	PLEKHG5	Colon_Transverse	rectal	-0.1	0.484
ENSG00000100629	CEP128	Adipose_Visceral_Omentum	male	-0.07	0.484
ENSG00000188542	DUSP28	Colon_Transverse	male	-0.32	0.484
ENSG00000274561	AC005332.3	Adipose_Subcutaneous	male	-0.06	0.484
ENSG00000269235	ZNF350-AS1	Whole_Blood	colon	-0.06	0.484
ENSG00000248858	AC104211.1	Colon_Sigmoid	female	0.11	0.484
ENSG00000133739	LRRCC1	Colon_Sigmoid	colon	-0.01	0.484
ENSG00000169018	FEM1B	Colon_Transverse	female	-0.03	0.484
ENSG00000229852	AC019205.1	Colon_Sigmoid	female	0.05	0.484
ENSG00000280789	PAGR1	Adipose_Visceral_Omentum	overall	0.67	0.484
ENSG00000270157	AC004918.4	Adipose_Visceral_Omentum	colon	-0.07	0.484
ENSG00000215241	LINC02449	Adipose_Visceral_Omentum	rectal	-0.08	0.484
ENSG00000204583	LRCOL1	Colon_Sigmoid	male	-0.06	0.484
ENSG00000256092	SBNO1-AS1	Whole_Blood	colon	-0.02	0.484
ENSG00000095464	PDE6C	Colon_Transverse	colon	-0.05	0.484
ENSG00000227533	SLC2A1-AS1	Colon_Transverse	overall	0.01	0.484
ENSG00000251015	SLC25A30-AS1	Adipose_Subcutaneous	rectal	0.06	0.484
ENSG00000130312	MRPL34	Cells_EBV-transformed_lymphocytes	overall	0.01	0.484
ENSG00000165732	DDX21	Colon_Sigmoid	distal	-0.14	0.484
ENSG00000109189	USP46	Colon_Sigmoid	male	0.26	0.484
ENSG00000246022	ALDH1L1-AS2	Adipose_Subcutaneous	female	0.06	0.484
ENSG00000172578	KLHL6	Adipose_Subcutaneous	overall	0.23	0.484
ENSG00000151657	KIN	Adipose_Subcutaneous	proximal	0.04	0.484
ENSG00000111344	RASAL1	Colon_Transverse	female	0.22	0.484
ENSG00000099860	GADD45B	Colon_Transverse	female	-0.13	0.484
ENSG00000051128	HOMER3	Colon_Transverse	rectal	-0.05	0.484
ENSG00000184227	ACOT1	Colon_Transverse	male	-0.01	0.484
ENSG00000042445	RETSAT	Adipose_Subcutaneous	overall	-0.03	0.484
ENSG00000156928	MALSU1	Whole_Blood	proximal	-0.15	0.484
ENSG00000148832	PAOX	Adipose_Subcutaneous	female	0.08	0.484
ENSG00000260193	LINC02846	Colon_Transverse	proximal	-0.05	0.484
ENSG00000131409	LRRC4B	Cells_EBV-transformed_lymphocytes	colon	-0.06	0.484
ENSG00000167264	DUS2	Whole_Blood	proximal	-0.03	0.484
ENSG00000125531	FNDC11	Adipose_Visceral_Omentum	female	-0.12	0.484
ENSG00000089335	ZNF302	Cells_EBV-transformed_lymphocytes	colon	-0.01	0.484
ENSG00000137275	RIPK1	Adipose_Subcutaneous	colon	-0.03	0.484
ENSG00000270091	AC015726.1	Cells_EBV-transformed_lymphocytes	proximal	-0.04	0.484
ENSG00000050767	COL23A1	Adipose_Visceral_Omentum	rectal	0.07	0.484
ENSG00000186265	BTLA	Colon_Sigmoid	rectal	0.44	0.484
ENSG00000166527	CLEC4D	Adipose_Subcutaneous	overall	-0.01	0.484
ENSG00000164323	CFAP97	Whole_Blood	overall	0.03	0.484
ENSG00000114850	SSR3	Whole_Blood	distal	0.06	0.484
ENSG00000167862	MRPL58	Whole_Blood	rectal	-0.11	0.484
ENSG00000162885	B3GALNT2	Colon_Sigmoid	colon	0.02	0.484
ENSG00000186318	BACE1	Whole_Blood	rectal	0.03	0.484
ENSG00000171045	TSNARE1	Adipose_Subcutaneous	distal	-0.02	0.484
ENSG00000066027	PPP2R5A	Colon_Transverse	overall	0.07	0.484
ENSG00000167280	ENGASE	Cells_EBV-transformed_lymphocytes	female	0.03	0.484
ENSG00000143437	ARNT	Cells_EBV-transformed_lymphocytes	rectal	-0.03	0.484
ENSG00000119414	PPP6C	Colon_Transverse	distal	0.04	0.484
ENSG00000236519	LINC01424	Adipose_Visceral_Omentum	proximal	-0.09	0.484
ENSG00000171148	TADA3	Adipose_Subcutaneous	colon	0.05	0.484
ENSG00000232855	AF165147.1	Colon_Sigmoid	male	-0.04	0.484
ENSG00000162194	LBHD1	Colon_Transverse	male	-0.04	0.484
ENSG00000101222	SPEF1	Colon_Sigmoid	rectal	-0.12	0.484
ENSG00000254827	SLC22A18AS	Adipose_Visceral_Omentum	overall	0.11	0.484
ENSG00000144746	ARL6IP5	Colon_Sigmoid	female	0.02	0.484
ENSG00000123119	NECAB1	Adipose_Visceral_Omentum	male	-0.17	0.484
ENSG00000243224	AC006252.1	Cells_EBV-transformed_lymphocytes	distal	0.1	0.484
ENSG00000272909	AL122035.2	Adipose_Visceral_Omentum	colon	0.04	0.484
ENSG00000250508	LINC02701	Colon_Transverse	male	0.06	0.484
ENSG00000180071	ANKRD18A	Colon_Sigmoid	proximal	0.05	0.484
ENSG00000255670	AC007619.1	Adipose_Subcutaneous	colon	-0.05	0.484
ENSG00000274403	AC090510.2	Colon_Transverse	distal	-0.06	0.484
ENSG00000126254	RBM42	Whole_Blood	male	-0.14	0.484
ENSG00000114796	KLHL24	Adipose_Subcutaneous	colon	0.03	0.484
ENSG00000163660	CCNL1	Adipose_Visceral_Omentum	rectal	-0.1	0.484
ENSG00000170085	SIMC1	Whole_Blood	colon	-0.02	0.484
ENSG00000176399	DMRTA1	Colon_Sigmoid	proximal	-0.1	0.484
ENSG00000250410	AC112722.1	Adipose_Visceral_Omentum	distal	-0.11	0.484
ENSG00000151006	PRSS53	Colon_Sigmoid	female	-0.07	0.484
ENSG00000114378	HYAL1	Adipose_Subcutaneous	rectal	0.04	0.484
ENSG00000176953	NFATC2IP	Colon_Sigmoid	overall	0.03	0.484
ENSG00000259431	THTPA	Adipose_Subcutaneous	male	-0.05	0.484
ENSG00000198885	ITPRIPL1	Colon_Transverse	colon	0.02	0.484
ENSG00000272760	AC093726.1	Colon_Transverse	colon	0.02	0.484
ENSG00000272866	AL135786.2	Colon_Transverse	colon	0.07	0.484
ENSG00000149292	TTC12	Colon_Transverse	proximal	-0.01	0.484
ENSG00000275066	SYNRG	Whole_Blood	male	-0.02	0.484
ENSG00000189042	ZNF567	Cells_EBV-transformed_lymphocytes	distal	0.06	0.484
ENSG00000151892	GFRA1	Colon_Sigmoid	male	-0.12	0.484
ENSG00000153130	SCOC	Adipose_Visceral_Omentum	rectal	0.11	0.484
ENSG00000276728	AC142472.1	Cells_EBV-transformed_lymphocytes	rectal	-0.09	0.484
ENSG00000197601	FAR1	Colon_Transverse	distal	-0.08	0.484
ENSG00000134864	GGACT	Adipose_Subcutaneous	female	-0.02	0.484
ENSG00000164120	HPGD	Adipose_Subcutaneous	rectal	-0.05	0.484
ENSG00000131507	NDFIP1	Whole_Blood	rectal	-0.05	0.484
ENSG00000100033	PRODH	Adipose_Subcutaneous	rectal	0.04	0.484
ENSG00000100647	SUSD6	Colon_Sigmoid	proximal	0.13	0.484
ENSG00000198590	C3orf35	Cells_EBV-transformed_lymphocytes	proximal	-0.36	0.484
ENSG00000025772	TOMM34	Adipose_Visceral_Omentum	proximal	-0.02	0.484
ENSG00000149418	ST14	Cells_EBV-transformed_lymphocytes	proximal	0.08	0.484
ENSG00000167972	ABCA3	Colon_Transverse	distal	-0.06	0.484
ENSG00000246225	AC006299.1	Adipose_Visceral_Omentum	rectal	0.08	0.484
ENSG00000102978	POLR2C	Adipose_Subcutaneous	female	-0.07	0.484
ENSG00000267106	ZNF561-AS1	Cells_EBV-transformed_lymphocytes	overall	0.02	0.484
ENSG00000272812	AC004908.2	Adipose_Visceral_Omentum	overall	-0.04	0.484
ENSG00000127252	PLAAT1	Adipose_Subcutaneous	male	-0.04	0.484
ENSG00000229676	ZNF492	Colon_Transverse	proximal	0.14	0.484
ENSG00000186487	MYT1L	Colon_Sigmoid	overall	0.06	0.484
ENSG00000172869	DMXL1	Colon_Transverse	proximal	0.19	0.484
ENSG00000027001	MIPEP	Colon_Sigmoid	distal	-0.02	0.484
ENSG00000110700	RPS13	Colon_Transverse	female	0.02	0.484
ENSG00000103657	HERC1	Cells_EBV-transformed_lymphocytes	female	-0.02	0.484
ENSG00000121691	CAT	Cells_EBV-transformed_lymphocytes	colon	0.02	0.484
ENSG00000184110	EIF3C	Whole_Blood	female	0.07	0.484
ENSG00000137501	SYTL2	Whole_Blood	proximal	0.04	0.484
ENSG00000182732	RGS6	Colon_Transverse	male	-0.08	0.484
ENSG00000112584	FAM120B	Whole_Blood	male	0.02	0.484
ENSG00000163162	RNF149	Whole_Blood	distal	0.03	0.484
ENSG00000230753	ZNF341-AS1	Adipose_Visceral_Omentum	rectal	0.07	0.484
ENSG00000171298	GAA	Colon_Sigmoid	proximal	-0.01	0.484
ENSG00000173848	NET1	Colon_Sigmoid	rectal	0.08	0.484
ENSG00000063245	EPN1	Adipose_Subcutaneous	overall	0.08	0.484
ENSG00000250286	AC021491.2	Adipose_Visceral_Omentum	female	0.03	0.484
ENSG00000016602	CLCA4	Colon_Transverse	rectal	-0.06	0.484
ENSG00000114062	UBE3A	Colon_Sigmoid	female	0.08	0.484
ENSG00000233117	LINC00702	Colon_Transverse	female	0.03	0.484
ENSG00000226659	AC021028.1	Colon_Transverse	female	0.02	0.484
ENSG00000163319	MRPS18C	Colon_Transverse	rectal	-0.04	0.484
ENSG00000133424	LARGE1	Colon_Sigmoid	overall	0.07	0.484
ENSG00000124766	SOX4	Whole_Blood	male	0.13	0.484
ENSG00000163655	GMPS	Colon_Sigmoid	rectal	-0.07	0.484
ENSG00000184428	TOP1MT	Whole_Blood	distal	0.02	0.484
ENSG00000163218	PGLYRP4	Whole_Blood	distal	0.08	0.484
ENSG00000213903	LTB4R	Whole_Blood	male	-0.02	0.484
ENSG00000156510	HKDC1	Cells_EBV-transformed_lymphocytes	colon	-0.02	0.484
ENSG00000186889	TMEM17	Colon_Transverse	colon	0.02	0.484
ENSG00000130943	PKDREJ	Cells_EBV-transformed_lymphocytes	overall	-0.02	0.484
ENSG00000133250	ZNF414	Adipose_Subcutaneous	rectal	-0.03	0.484
ENSG00000103544	VPS35L	Adipose_Subcutaneous	colon	0.03	0.484
ENSG00000141576	RNF157	Cells_EBV-transformed_lymphocytes	distal	0.03	0.484
ENSG00000272861	AC012360.2	Adipose_Subcutaneous	proximal	-0.04	0.484
ENSG00000110025	SNX15	Colon_Transverse	distal	-0.03	0.484
ENSG00000114626	ABTB1	Whole_Blood	male	-0.03	0.484
ENSG00000253930	TNFRSF10A-AS1	Colon_Sigmoid	female	0.06	0.484
ENSG00000075234	TTC38	Adipose_Subcutaneous	distal	-0.03	0.484
ENSG00000141576	RNF157	Colon_Sigmoid	distal	0.03	0.484
ENSG00000185324	CDK10	Colon_Sigmoid	proximal	-0.04	0.484
ENSG00000145850	TIMD4	Adipose_Visceral_Omentum	distal	-0.14	0.484
ENSG00000213676	ATF6B	Colon_Sigmoid	female	-0.02	0.484
ENSG00000144021	CIAO1	Whole_Blood	distal	-0.02	0.484
ENSG00000140830	TXNL4B	Colon_Transverse	female	0.02	0.484
ENSG00000158865	SLC5A11	Cells_EBV-transformed_lymphocytes	rectal	0.01	0.484
ENSG00000275601	AC011330.2	Colon_Sigmoid	female	-0.04	0.484
ENSG00000140995	DEF8	Colon_Sigmoid	colon	-0.01	0.484
ENSG00000241772	AC092620.1	Whole_Blood	distal	-0.09	0.484
ENSG00000233237	LINC00472	Adipose_Subcutaneous	female	-0.06	0.484
ENSG00000197291	RAMP2-AS1	Colon_Sigmoid	rectal	0.05	0.484
ENSG00000080298	RFX3	Colon_Sigmoid	male	-0.04	0.484
ENSG00000085382	HACE1	Whole_Blood	rectal	0.04	0.484
ENSG00000234936	AC010883.1	Adipose_Visceral_Omentum	distal	-0.03	0.484
ENSG00000263331	AC008551.1	Cells_EBV-transformed_lymphocytes	rectal	-0.05	0.484
ENSG00000160201	U2AF1	Colon_Transverse	male	0.03	0.484
ENSG00000156162	DPY19L4	Colon_Sigmoid	overall	-0.06	0.484
ENSG00000105568	PPP2R1A	Colon_Sigmoid	rectal	0.06	0.484
ENSG00000139344	AMDHD1	Adipose_Visceral_Omentum	colon	0.01	0.484
ENSG00000033327	GAB2	Colon_Sigmoid	overall	-0.05	0.484
ENSG00000100603	SNW1	Adipose_Visceral_Omentum	proximal	-0.91	0.484
ENSG00000165406	MARCH8	Adipose_Subcutaneous	distal	-0.05	0.484
ENSG00000131238	PPT1	Colon_Sigmoid	male	0.02	0.484
ENSG00000198576	ARC	Adipose_Visceral_Omentum	male	0.06	0.484
ENSG00000160551	TAOK1	Colon_Transverse	male	-0.03	0.484
ENSG00000025708	TYMP	Adipose_Visceral_Omentum	overall	0.01	0.484
ENSG00000055950	MRPL43	Adipose_Subcutaneous	colon	0.03	0.484
ENSG00000180537	RNF182	Whole_Blood	distal	-0.01	0.484
ENSG00000124357	NAGK	Colon_Transverse	distal	-0.03	0.484
ENSG00000106605	BLVRA	Colon_Transverse	proximal	-0.04	0.484
ENSG00000263321	AC024361.3	Adipose_Visceral_Omentum	rectal	-0.08	0.484
ENSG00000163257	DCAF16	Colon_Transverse	proximal	0.02	0.484
ENSG00000228126	FALEC	Adipose_Subcutaneous	distal	-0.11	0.484
ENSG00000162434	JAK1	Adipose_Visceral_Omentum	rectal	0.07	0.484
ENSG00000138615	CILP	Colon_Transverse	overall	-0.07	0.484
ENSG00000126218	F10	Whole_Blood	male	-0.07	0.484
ENSG00000197008	ZNF138	Colon_Transverse	overall	0.09	0.484
ENSG00000278768	BACE1-AS	Colon_Sigmoid	male	0.04	0.484
ENSG00000132912	DCTN4	Adipose_Subcutaneous	male	0.41	0.484
ENSG00000174992	ZG16	Colon_Transverse	distal	-0.07	0.484
ENSG00000142188	TMEM50B	Adipose_Visceral_Omentum	male	0.01	0.484
ENSG00000133895	MEN1	Colon_Sigmoid	colon	-0.03	0.484
ENSG00000143450	OAZ3	Cells_EBV-transformed_lymphocytes	colon	0.05	0.484
ENSG00000228403	AC035139.1	Whole_Blood	overall	-0.03	0.484
ENSG00000167363	FN3K	Whole_Blood	rectal	0.02	0.484
ENSG00000165480	SKA3	Cells_EBV-transformed_lymphocytes	overall	-0.02	0.484
ENSG00000165934	CPSF2	Colon_Sigmoid	overall	0.02	0.484
ENSG00000157540	DYRK1A	Adipose_Visceral_Omentum	rectal	0.04	0.484
ENSG00000142949	PTPRF	Colon_Sigmoid	overall	-0.02	0.484
ENSG00000116688	MFN2	Colon_Transverse	colon	-0.12	0.484
ENSG00000229539	AL353194.1	Colon_Transverse	proximal	-0.02	0.484
ENSG00000172059	KLF11	Whole_Blood	proximal	-0.04	0.484
ENSG00000162066	AMDHD2	Colon_Sigmoid	rectal	-0.04	0.484
ENSG00000244733	AL132656.2	Adipose_Subcutaneous	overall	-0.03	0.484
ENSG00000215041	NEURL4	Colon_Sigmoid	female	0.04	0.484
ENSG00000124780	KCNK17	Adipose_Visceral_Omentum	distal	0.04	0.484
ENSG00000153558	FBXL2	Adipose_Visceral_Omentum	overall	0.03	0.484
ENSG00000150637	CD226	Whole_Blood	female	-0.06	0.484
ENSG00000160613	PCSK7	Whole_Blood	proximal	0.05	0.484
ENSG00000145703	IQGAP2	Whole_Blood	female	-0.08	0.484
ENSG00000165152	TMEM246	Colon_Sigmoid	male	0.13	0.484
ENSG00000107719	PALD1	Adipose_Subcutaneous	female	0.05	0.484
ENSG00000197386	HTT	Adipose_Subcutaneous	male	0.16	0.484
ENSG00000198099	ADH4	Adipose_Visceral_Omentum	rectal	0.03	0.484
ENSG00000005884	ITGA3	Colon_Transverse	overall	0.17	0.484
ENSG00000006740	ARHGAP44	Colon_Transverse	female	0.05	0.484
ENSG00000042429	MED17	Cells_EBV-transformed_lymphocytes	proximal	0.06	0.484
ENSG00000167004	PDIA3	Colon_Sigmoid	female	-0.45	0.484
ENSG00000167004	PDIA3	Colon_Transverse	female	-0.35	0.484
ENSG00000160570	DEDD2	Whole_Blood	proximal	0.1	0.484
ENSG00000107736	CDH23	Colon_Transverse	female	0.05	0.484
ENSG00000247271	ZBED5-AS1	Cells_EBV-transformed_lymphocytes	female	0.03	0.484
ENSG00000259005	AC005479.1	Colon_Transverse	male	0.02	0.484
ENSG00000177383	MAGEF1	Colon_Sigmoid	male	-0.02	0.484
ENSG00000135535	CD164	Colon_Sigmoid	female	-0.03	0.484
ENSG00000268027	AC243960.1	Colon_Transverse	colon	0.32	0.484
ENSG00000167553	TUBA1C	Colon_Transverse	female	-0.06	0.484
ENSG00000227355	AL359644.1	Cells_EBV-transformed_lymphocytes	colon	-0.03	0.484
ENSG00000184110	EIF3C	Colon_Sigmoid	overall	0.02	0.484
ENSG00000073150	PANX2	Colon_Transverse	proximal	-0.03	0.484
ENSG00000165688	PMPCA	Adipose_Visceral_Omentum	rectal	-0.14	0.484
ENSG00000197580	BCO2	Colon_Sigmoid	female	0.02	0.484
ENSG00000187210	GCNT1	Colon_Transverse	distal	0.04	0.484
ENSG00000222020	HDAC4-AS1	Colon_Sigmoid	proximal	-0.02	0.484
ENSG00000198300	PEG3	Adipose_Visceral_Omentum	colon	-0.06	0.484
ENSG00000160791	CCR5	Adipose_Visceral_Omentum	overall	-0.04	0.484
ENSG00000224020	MIR181A2HG	Cells_EBV-transformed_lymphocytes	male	0.04	0.484
ENSG00000156931	VPS8	Whole_Blood	male	-0.03	0.484
ENSG00000153574	RPIA	Cells_EBV-transformed_lymphocytes	female	0.12	0.484
ENSG00000247271	ZBED5-AS1	Adipose_Visceral_Omentum	female	0.02	0.484
ENSG00000278434	AC023830.3	Adipose_Subcutaneous	distal	1.02	0.484
ENSG00000023608	SNAPC1	Whole_Blood	rectal	0.03	0.484
ENSG00000100632	ERH	Whole_Blood	rectal	0.15	0.484
ENSG00000263207	AC109462.2	Adipose_Subcutaneous	female	-0.05	0.484
ENSG00000270020	AC009108.3	Whole_Blood	colon	-0.04	0.484
ENSG00000186409	CCDC30	Colon_Sigmoid	distal	0.03	0.484
ENSG00000204713	TRIM27	Adipose_Subcutaneous	distal	0.04	0.484
ENSG00000088827	SIGLEC1	Adipose_Visceral_Omentum	colon	0.1	0.484
ENSG00000272087	AC080013.4	Colon_Sigmoid	overall	0.03	0.484
ENSG00000205683	DPF3	Colon_Transverse	rectal	0.04	0.484
ENSG00000223374	AC005104.1	Colon_Sigmoid	male	-0.02	0.484
ENSG00000148572	NRBF2	Adipose_Subcutaneous	overall	0.05	0.484
ENSG00000223711	AC069213.1	Cells_EBV-transformed_lymphocytes	male	0.05	0.484
ENSG00000081665	ZNF506	Colon_Sigmoid	rectal	0.19	0.484
ENSG00000065060	UHRF1BP1	Colon_Sigmoid	overall	-0.01	0.484
ENSG00000121753	ADGRB2	Cells_EBV-transformed_lymphocytes	male	0.03	0.484
ENSG00000180998	GPR137C	Colon_Sigmoid	rectal	0.08	0.484
ENSG00000132507	EIF5A	Adipose_Subcutaneous	colon	-0.01	0.484
ENSG00000139112	GABARAPL1	Whole_Blood	distal	-0.08	0.484
ENSG00000153975	ZUP1	Whole_Blood	female	0.07	0.484
ENSG00000267612	AC008759.2	Adipose_Visceral_Omentum	rectal	0.05	0.484
ENSG00000257497	AC121761.1	Adipose_Visceral_Omentum	colon	0.01	0.484
ENSG00000205810	KLRC3	Adipose_Visceral_Omentum	male	0.05	0.484
ENSG00000099904	ZDHHC8	Whole_Blood	colon	0.06	0.484
ENSG00000140279	DUOX2	Adipose_Subcutaneous	female	0.35	0.484
ENSG00000111602	TIMELESS	Adipose_Subcutaneous	distal	-0.11	0.484
ENSG00000185189	NRBP2	Adipose_Subcutaneous	male	-0.19	0.484
ENSG00000140526	ABHD2	Whole_Blood	proximal	-0.04	0.484
ENSG00000136842	TMOD1	Adipose_Visceral_Omentum	male	0.1	0.484
ENSG00000065029	ZNF76	Adipose_Visceral_Omentum	rectal	-0.03	0.484
ENSG00000177697	CD151	Adipose_Visceral_Omentum	overall	-0.01	0.484
ENSG00000011523	CEP68	Colon_Sigmoid	distal	-0.02	0.484
ENSG00000136643	RPS6KC1	Adipose_Subcutaneous	male	-0.05	0.484
ENSG00000007080	CCDC124	Whole_Blood	male	-0.03	0.484
ENSG00000113296	THBS4	Colon_Sigmoid	distal	-0.03	0.484
ENSG00000150938	CRIM1	Whole_Blood	overall	-0.03	0.484
ENSG00000227066	Z98257.1	Colon_Transverse	male	-0.03	0.484
ENSG00000152240	HAUS1	Whole_Blood	overall	-0.02	0.484
ENSG00000227107	AC104667.1	Colon_Sigmoid	female	-0.04	0.484
ENSG00000187800	PEAR1	Colon_Transverse	proximal	-0.05	0.484
ENSG00000160949	TONSL	Colon_Transverse	proximal	0.03	0.484
ENSG00000055950	MRPL43	Adipose_Visceral_Omentum	colon	0.03	0.484
ENSG00000253369	AC022034.3	Adipose_Subcutaneous	female	-0.02	0.484
ENSG00000106603	COA1	Colon_Sigmoid	overall	-0.01	0.484
ENSG00000168952	STXBP6	Colon_Sigmoid	rectal	-0.06	0.484
ENSG00000157637	SLC38A10	Adipose_Visceral_Omentum	male	-0.01	0.484
ENSG00000162194	LBHD1	Adipose_Subcutaneous	male	-0.04	0.484
ENSG00000156599	ZDHHC5	Adipose_Subcutaneous	male	0.05	0.484
ENSG00000147669	POLR2K	Adipose_Visceral_Omentum	female	0.16	0.484
ENSG00000165637	VDAC2	Colon_Transverse	proximal	-0.03	0.484
ENSG00000013583	HEBP1	Colon_Transverse	overall	-0.02	0.484
ENSG00000178952	TUFM	Colon_Sigmoid	male	0.02	0.484
ENSG00000213614	HEXA	Whole_Blood	colon	0.07	0.484
ENSG00000102743	SLC25A15	Colon_Sigmoid	proximal	-0.03	0.484
ENSG00000234661	CHL1-AS1	Cells_EBV-transformed_lymphocytes	colon	-0.02	0.484
ENSG00000237491	LINC01409	Adipose_Visceral_Omentum	colon	-0.9	0.484
ENSG00000146350	TBC1D32	Adipose_Visceral_Omentum	male	-0.09	0.484
ENSG00000253217	AP001574.1	Adipose_Subcutaneous	proximal	-0.27	0.484
ENSG00000168491	CCDC110	Colon_Sigmoid	colon	0.03	0.484
ENSG00000127561	SYNGR3	Adipose_Subcutaneous	overall	0.04	0.484
ENSG00000163002	NUP35	Colon_Sigmoid	overall	-0.02	0.484
ENSG00000246662	LINC00535	Adipose_Subcutaneous	proximal	0.07	0.484
ENSG00000246662	LINC00535	Adipose_Visceral_Omentum	proximal	0.07	0.484
ENSG00000166173	LARP6	Colon_Sigmoid	colon	-0.05	0.484
ENSG00000117598	PLPPR5	Colon_Sigmoid	female	0.1	0.485
ENSG00000251600	AC107223.1	Colon_Transverse	rectal	-0.02	0.485
ENSG00000111796	KLRB1	Cells_EBV-transformed_lymphocytes	male	0.02	0.485
ENSG00000167613	LAIR1	Adipose_Visceral_Omentum	colon	-0.07	0.485
ENSG00000174136	RGMB	Cells_EBV-transformed_lymphocytes	female	0.11	0.485
ENSG00000162341	TPCN2	Colon_Sigmoid	colon	-0.02	0.485
ENSG00000072415	MPP5	Cells_EBV-transformed_lymphocytes	female	-0.04	0.485
ENSG00000260097	SPDYE6	Colon_Transverse	male	-0.06	0.485
ENSG00000079263	SP140	Colon_Transverse	distal	0.11	0.485
ENSG00000228594	FNDC10	Colon_Transverse	rectal	-0.17	0.485
ENSG00000143553	SNAPIN	Colon_Transverse	colon	0.06	0.485
ENSG00000259956	RBM15B	Colon_Transverse	proximal	-0.05	0.485
ENSG00000163681	SLMAP	Colon_Transverse	distal	-0.08	0.485
ENSG00000113851	CRBN	Colon_Sigmoid	female	0.14	0.485
ENSG00000277879	AL391988.1	Adipose_Subcutaneous	female	0.02	0.485
ENSG00000197043	ANXA6	Adipose_Visceral_Omentum	female	-0.03	0.485
ENSG00000228594	FNDC10	Colon_Transverse	male	0.16	0.485
ENSG00000268401	AC007785.3	Colon_Sigmoid	female	-0.05	0.485
ENSG00000176293	ZNF135	Colon_Sigmoid	proximal	0.02	0.485
ENSG00000047365	ARAP2	Cells_EBV-transformed_lymphocytes	female	0.03	0.485
ENSG00000196218	RYR1	Colon_Sigmoid	female	-0.05	0.485
ENSG00000240990	HOXA11-AS	Colon_Sigmoid	colon	0.02	0.485
ENSG00000275479	AC087741.2	Whole_Blood	male	0.06	0.485
ENSG00000107317	PTGDS	Cells_EBV-transformed_lymphocytes	overall	0.04	0.485
ENSG00000156689	GLYATL2	Colon_Transverse	female	-0.04	0.485
ENSG00000169583	CLIC3	Colon_Transverse	rectal	-0.08	0.485
ENSG00000124496	TRERF1	Whole_Blood	male	0.06	0.485
ENSG00000188542	DUSP28	Colon_Transverse	rectal	-0.36	0.485
ENSG00000139187	KLRG1	Colon_Sigmoid	female	0.02	0.485
ENSG00000037474	NSUN2	Whole_Blood	proximal	-0.01	0.485
ENSG00000205307	SAP25	Adipose_Visceral_Omentum	overall	0.04	0.485
ENSG00000268119	AC010615.2	Cells_EBV-transformed_lymphocytes	overall	0.01	0.485
ENSG00000271109	AC008555.4	Whole_Blood	distal	0.04	0.485
ENSG00000169629	RGPD8	Cells_EBV-transformed_lymphocytes	proximal	-0.01	0.485
ENSG00000151445	VIPAS39	Adipose_Visceral_Omentum	female	-0.03	0.485
ENSG00000156650	KAT6B	Whole_Blood	colon	-0.06	0.485
ENSG00000050130	JKAMP	Adipose_Visceral_Omentum	male	0.09	0.485
ENSG00000185798	WDR53	Whole_Blood	proximal	-0.08	0.485
ENSG00000168158	OR2C1	Colon_Transverse	distal	0.21	0.485
ENSG00000112294	ALDH5A1	Colon_Transverse	rectal	0.03	0.485
ENSG00000146729	NIPSNAP2	Colon_Transverse	male	0.03	0.485
ENSG00000173818	ENDOV	Adipose_Subcutaneous	colon	0.09	0.485
ENSG00000152760	TCTEX1D1	Adipose_Visceral_Omentum	female	-0.02	0.485
ENSG00000104756	KCTD9	Adipose_Subcutaneous	female	-0.08	0.485
ENSG00000272856	AC112250.2	Adipose_Visceral_Omentum	distal	0.05	0.485
ENSG00000268713	AC005261.3	Adipose_Visceral_Omentum	colon	-0.1	0.485
ENSG00000253641	AC104964.1	Colon_Transverse	male	0.03	0.485
ENSG00000015153	YAF2	Whole_Blood	colon	0.07	0.485
ENSG00000260005	AC027601.2	Colon_Transverse	proximal	-0.36	0.485
ENSG00000168297	PXK	Whole_Blood	male	0.03	0.485
ENSG00000267666	AC004156.1	Whole_Blood	female	-0.04	0.485
ENSG00000230555	AL450326.1	Whole_Blood	distal	0.08	0.485
ENSG00000253796	AC104248.1	Adipose_Subcutaneous	rectal	0.16	0.485
ENSG00000171517	LPAR3	Whole_Blood	rectal	-0.03	0.485
ENSG00000015413	DPEP1	Adipose_Visceral_Omentum	rectal	-0.11	0.485
ENSG00000104228	TRIM35	Whole_Blood	female	-0.02	0.485
ENSG00000197653	DNAH10	Adipose_Visceral_Omentum	female	0.02	0.485
ENSG00000042062	RIPOR3	Adipose_Visceral_Omentum	rectal	0.05	0.485
ENSG00000197969	VPS13A	Colon_Sigmoid	colon	0.02	0.485
ENSG00000225783	MIAT	Colon_Transverse	female	0.02	0.485
ENSG00000248599	AC018781.1	Adipose_Visceral_Omentum	colon	-0.03	0.485
ENSG00000269925	Z98884.2	Colon_Transverse	male	0.03	0.485
ENSG00000136875	PRPF4	Whole_Blood	colon	-0.02	0.485
ENSG00000145337	PYURF	Cells_EBV-transformed_lymphocytes	rectal	-0.02	0.485
ENSG00000172113	NME6	Colon_Sigmoid	overall	-0.01	0.485
ENSG00000165233	CARD19	Colon_Sigmoid	colon	-0.02	0.485
ENSG00000122741	DCAF10	Adipose_Visceral_Omentum	distal	-0.04	0.485
ENSG00000138193	PLCE1	Adipose_Subcutaneous	rectal	0.03	0.485
ENSG00000151835	SACS	Cells_EBV-transformed_lymphocytes	male	0.1	0.485
ENSG00000130653	PNPLA7	Adipose_Visceral_Omentum	proximal	0.03	0.485
ENSG00000198961	PJA2	Adipose_Subcutaneous	distal	-0.03	0.485
ENSG00000163257	DCAF16	Adipose_Subcutaneous	proximal	0.03	0.485
ENSG00000229980	TOB1-AS1	Adipose_Visceral_Omentum	proximal	0.02	0.485
ENSG00000177453	NIM1K	Colon_Transverse	distal	0.04	0.485
ENSG00000112304	ACOT13	Colon_Sigmoid	male	-0.04	0.485
ENSG00000227477	STK4-AS1	Cells_EBV-transformed_lymphocytes	female	0.04	0.485
ENSG00000184500	PROS1	Adipose_Visceral_Omentum	colon	0.04	0.485
ENSG00000169085	VXN	Adipose_Subcutaneous	colon	-0.04	0.485
ENSG00000133247	KMT5C	Adipose_Subcutaneous	male	0.09	0.485
ENSG00000100485	SOS2	Whole_Blood	overall	0.06	0.485
ENSG00000070087	PFN2	Cells_EBV-transformed_lymphocytes	rectal	0.04	0.485
ENSG00000101290	CDS2	Cells_EBV-transformed_lymphocytes	proximal	0.21	0.485
ENSG00000104529	EEF1D	Cells_EBV-transformed_lymphocytes	male	0.02	0.485
ENSG00000039123	MTREX	Whole_Blood	overall	0.07	0.485
ENSG00000134285	FKBP11	Whole_Blood	distal	0.05	0.485
ENSG00000081803	CADPS2	Colon_Sigmoid	distal	-0.06	0.485
ENSG00000157637	SLC38A10	Colon_Sigmoid	colon	-0.01	0.485
ENSG00000168661	ZNF30	Adipose_Subcutaneous	colon	0.33	0.485
ENSG00000168661	ZNF30	Adipose_Visceral_Omentum	colon	0.4	0.485
ENSG00000188000	OR7D2	Adipose_Visceral_Omentum	rectal	1.93	0.485
ENSG00000168661	ZNF30	Colon_Sigmoid	colon	2.58	0.485
ENSG00000168661	ZNF30	Colon_Transverse	colon	0.4	0.485
ENSG00000168661	ZNF30	Whole_Blood	colon	0.26	0.485
ENSG00000175376	EIF1AD	Cells_EBV-transformed_lymphocytes	rectal	0.04	0.485
ENSG00000164695	CHMP4C	Colon_Sigmoid	proximal	-0.07	0.485
ENSG00000154080	CHST9	Colon_Sigmoid	female	-0.07	0.485
ENSG00000120899	PTK2B	Colon_Transverse	distal	0.09	0.485
ENSG00000249451	AC021491.1	Colon_Sigmoid	female	0.1	0.485
ENSG00000197465	GYPE	Colon_Sigmoid	female	0.01	0.485
ENSG00000146243	IRAK1BP1	Cells_EBV-transformed_lymphocytes	rectal	-0.03	0.485
ENSG00000280739	EIF1B-AS1	Colon_Transverse	male	0.04	0.485
ENSG00000162944	RFTN2	Colon_Transverse	rectal	-0.07	0.485
ENSG00000119383	PTPA	Adipose_Visceral_Omentum	female	-0.02	0.485
ENSG00000151093	OXSM	Colon_Sigmoid	rectal	0.14	0.485
ENSG00000170852	KBTBD2	Whole_Blood	overall	0.02	0.485
ENSG00000180155	LYNX1	Adipose_Subcutaneous	distal	-0.01	0.485
ENSG00000259520	AC051619.5	Adipose_Visceral_Omentum	colon	0.01	0.485
ENSG00000272459	AC139795.3	Colon_Sigmoid	rectal	-0.04	0.485
ENSG00000269235	ZNF350-AS1	Colon_Transverse	proximal	-0.03	0.485
ENSG00000156735	BAG4	Whole_Blood	rectal	-0.07	0.485
ENSG00000251562	MALAT1	Cells_EBV-transformed_lymphocytes	colon	-0.03	0.485
ENSG00000233527	ZNF529-AS1	Whole_Blood	female	-0.03	0.485
ENSG00000166441	RPL27A	Adipose_Visceral_Omentum	proximal	0.03	0.485
ENSG00000133561	GIMAP6	Adipose_Visceral_Omentum	proximal	0.16	0.485
ENSG00000155229	MMS19	Colon_Transverse	colon	-0.06	0.485
ENSG00000182512	GLRX5	Cells_EBV-transformed_lymphocytes	proximal	-0.03	0.485
ENSG00000149922	TBX6	Colon_Transverse	distal	0.01	0.485
ENSG00000173715	C11orf80	Adipose_Subcutaneous	female	0.04	0.485
ENSG00000197448	GSTK1	Adipose_Subcutaneous	proximal	0.24	0.485
ENSG00000230074	AL162231.2	Adipose_Subcutaneous	rectal	-0.01	0.485
ENSG00000205531	NAP1L4	Colon_Sigmoid	proximal	0.08	0.485
ENSG00000236641	Z99916.1	Colon_Transverse	colon	0.05	0.485
ENSG00000141540	TTYH2	Whole_Blood	male	0.03	0.485
ENSG00000119446	RBM18	Whole_Blood	overall	-0.05	0.485
ENSG00000139946	PELI2	Cells_EBV-transformed_lymphocytes	male	-0.02	0.485
ENSG00000129480	DTD2	Adipose_Subcutaneous	rectal	0.03	0.485
ENSG00000273356	LINC02019	Colon_Sigmoid	female	-0.04	0.485
ENSG00000170802	FOXN2	Colon_Transverse	female	-0.01	0.485
ENSG00000161888	SPC24	Colon_Sigmoid	distal	0.04	0.485
ENSG00000146242	TPBG	Colon_Transverse	rectal	-0.03	0.485
ENSG00000115339	GALNT3	Colon_Sigmoid	distal	-0.03	0.485
ENSG00000274922	AL139384.1	Whole_Blood	colon	0.01	0.485
ENSG00000185418	TARSL2	Colon_Transverse	male	-0.04	0.485
ENSG00000141504	SAT2	Colon_Transverse	rectal	-0.05	0.485
ENSG00000108947	EFNB3	Colon_Sigmoid	female	-0.02	0.485
ENSG00000039319	ZFYVE16	Colon_Transverse	colon	-0.26	0.485
ENSG00000272599	AC016394.2	Colon_Transverse	rectal	0.98	0.485
ENSG00000180071	ANKRD18A	Colon_Transverse	rectal	-0.03	0.485
ENSG00000119446	RBM18	Colon_Transverse	proximal	0.1	0.485
ENSG00000197969	VPS13A	Colon_Transverse	male	0.02	0.485
ENSG00000125818	PSMF1	Adipose_Subcutaneous	overall	0.01	0.485
ENSG00000148290	SURF1	Colon_Sigmoid	rectal	-0.01	0.485
ENSG00000237877	LINC01473	Colon_Sigmoid	proximal	-0.06	0.485
ENSG00000271874	AC025754.2	Adipose_Subcutaneous	rectal	0.04	0.485
ENSG00000148942	SLC5A12	Colon_Transverse	distal	0.08	0.485
ENSG00000129566	TEP1	Cells_EBV-transformed_lymphocytes	rectal	0.03	0.485
ENSG00000206249	AL359555.1	Whole_Blood	overall	-0.05	0.485
ENSG00000155229	MMS19	Colon_Sigmoid	proximal	-0.06	0.485
ENSG00000065882	TBC1D1	Whole_Blood	colon	-0.03	0.485
ENSG00000117523	PRRC2C	Colon_Transverse	overall	0.02	0.485
ENSG00000118507	AKAP7	Whole_Blood	proximal	0.03	0.485
ENSG00000041988	THAP3	Adipose_Visceral_Omentum	male	0.02	0.485
ENSG00000181800	CELF2-AS1	Cells_EBV-transformed_lymphocytes	male	-0.08	0.485
ENSG00000170236	USP50	Adipose_Visceral_Omentum	distal	0.07	0.485
ENSG00000086504	MRPL28	Colon_Transverse	colon	-0.02	0.485
ENSG00000163297	ANTXR2	Adipose_Subcutaneous	colon	0.03	0.485
ENSG00000144283	PKP4	Colon_Transverse	rectal	-0.15	0.485
ENSG00000224905	AP001347.1	Colon_Sigmoid	rectal	0.03	0.485
ENSG00000112312	GMNN	Colon_Transverse	proximal	0.08	0.485
ENSG00000214595	EML6	Whole_Blood	female	-0.04	0.485
ENSG00000102882	MAPK3	Adipose_Visceral_Omentum	rectal	0.1	0.485
ENSG00000107960	STN1	Adipose_Subcutaneous	distal	-0.07	0.485
ENSG00000135624	CCT7	Adipose_Visceral_Omentum	rectal	-0.12	0.485
ENSG00000280433	FP565260.6	Colon_Transverse	proximal	-0.02	0.485
ENSG00000263002	ZNF234	Adipose_Subcutaneous	rectal	0.08	0.485
ENSG00000250565	ATP6V1E2	Adipose_Visceral_Omentum	female	0.01	0.485
ENSG00000133195	SLC39A11	Adipose_Visceral_Omentum	colon	-0.06	0.485
ENSG00000250565	ATP6V1E2	Adipose_Visceral_Omentum	male	-0.01	0.485
ENSG00000225891	AL513365.2	Colon_Transverse	colon	-0.04	0.485
ENSG00000121897	LIAS	Colon_Sigmoid	overall	-0.07	0.485
ENSG00000205464	ATP6AP1L	Colon_Transverse	proximal	0.01	0.485
ENSG00000171840	NINJ2	Colon_Transverse	colon	-0.04	0.485
ENSG00000132639	SNAP25	Adipose_Subcutaneous	overall	-0.05	0.485
ENSG00000273261	AC092953.2	Adipose_Subcutaneous	overall	-0.07	0.485
ENSG00000254635	WAC-AS1	Colon_Transverse	overall	0.01	0.485
ENSG00000163666	HESX1	Adipose_Visceral_Omentum	distal	0.09	0.485
ENSG00000089597	GANAB	Adipose_Visceral_Omentum	male	-0.02	0.485
ENSG00000085465	OVGP1	Whole_Blood	distal	0.03	0.485
ENSG00000272829	AC002470.1	Adipose_Visceral_Omentum	distal	-0.08	0.485
ENSG00000266604	LINC01887	Cells_EBV-transformed_lymphocytes	female	0.07	0.485
ENSG00000272829	AC002470.1	Colon_Sigmoid	distal	-0.06	0.485
ENSG00000168778	TCTN2	Whole_Blood	rectal	-0.03	0.485
ENSG00000122642	FKBP9	Colon_Sigmoid	colon	0.07	0.485
ENSG00000115904	SOS1	Colon_Transverse	female	0.13	0.485
ENSG00000105650	PDE4C	Adipose_Visceral_Omentum	distal	0.05	0.485
ENSG00000184068	SREBF2-AS1	Cells_EBV-transformed_lymphocytes	male	-0.08	0.485
ENSG00000160588	MPZL3	Whole_Blood	proximal	0.02	0.485
ENSG00000120925	RNF170	Whole_Blood	male	-0.08	0.485
ENSG00000250312	ZNF718	Colon_Transverse	male	-0.03	0.485
ENSG00000119396	RAB14	Adipose_Subcutaneous	proximal	-0.08	0.485
ENSG00000166130	IKBIP	Whole_Blood	male	0.02	0.485
ENSG00000068796	KIF2A	Adipose_Visceral_Omentum	male	-0.06	0.485
ENSG00000167637	ZNF283	Adipose_Visceral_Omentum	female	0.06	0.485
ENSG00000176915	ANKLE2	Colon_Sigmoid	male	0.02	0.485
ENSG00000223653	AL078459.1	Adipose_Subcutaneous	overall	-0.02	0.485
ENSG00000281501	SEPSECS-AS1	Cells_EBV-transformed_lymphocytes	proximal	0.08	0.485
ENSG00000240771	ARHGEF25	Colon_Sigmoid	distal	-0.02	0.485
ENSG00000196792	STRN3	Cells_EBV-transformed_lymphocytes	colon	0.04	0.485
ENSG00000229178	AC233280.1	Adipose_Visceral_Omentum	male	0.03	0.485
ENSG00000198796	ALPK2	Adipose_Subcutaneous	proximal	0.05	0.485
ENSG00000185988	PLK5	Colon_Sigmoid	rectal	-0.05	0.485
ENSG00000177084	POLE	Adipose_Subcutaneous	male	-0.05	0.485
ENSG00000272787	AC253536.6	Colon_Transverse	female	-0.05	0.485
ENSG00000148180	GSN	Colon_Transverse	overall	0.13	0.485
ENSG00000198858	R3HDM4	Colon_Sigmoid	distal	-0.04	0.485
ENSG00000246089	AC016065.1	Adipose_Visceral_Omentum	female	0.02	0.485
ENSG00000136868	SLC31A1	Colon_Sigmoid	rectal	0.08	0.485
ENSG00000158006	PAFAH2	Colon_Sigmoid	colon	-0.03	0.485
ENSG00000143494	VASH2	Adipose_Visceral_Omentum	overall	0.04	0.485
ENSG00000048162	NOP16	Adipose_Subcutaneous	rectal	-0.17	0.485
ENSG00000273295	AP000350.6	Adipose_Visceral_Omentum	male	-0.01	0.485
ENSG00000277383	AC010331.1	Whole_Blood	overall	-0.03	0.485
ENSG00000232748	AC135050.1	Adipose_Visceral_Omentum	distal	-0.08	0.485
ENSG00000163959	SLC51A	Adipose_Visceral_Omentum	proximal	0.03	0.485
ENSG00000142459	EVI5L	Whole_Blood	female	-0.03	0.485
ENSG00000260448	LCMT1-AS1	Whole_Blood	male	0.07	0.485
ENSG00000105939	ZC3HAV1	Whole_Blood	overall	-0.03	0.485
ENSG00000157978	LDLRAP1	Colon_Sigmoid	proximal	0.02	0.485
ENSG00000230970	HHATL-AS1	Whole_Blood	rectal	0.08	0.485
ENSG00000198198	SZT2	Colon_Transverse	male	0.04	0.485
ENSG00000104611	SH2D4A	Adipose_Visceral_Omentum	colon	0.06	0.485
ENSG00000278000	AC139100.2	Cells_EBV-transformed_lymphocytes	proximal	0.19	0.485
ENSG00000267015	AC023090.1	Colon_Transverse	rectal	-0.04	0.485
ENSG00000168803	ADAL	Cells_EBV-transformed_lymphocytes	female	-0.01	0.485
ENSG00000141012	GALNS	Whole_Blood	distal	0.02	0.485
ENSG00000213906	LTB4R2	Whole_Blood	overall	-0.04	0.485
ENSG00000250286	AC021491.2	Colon_Sigmoid	female	0.03	0.485
ENSG00000099800	TIMM13	Adipose_Visceral_Omentum	female	0.1	0.485
ENSG00000198874	TYW1	Adipose_Subcutaneous	male	0.02	0.485
ENSG00000165118	C9orf64	Adipose_Subcutaneous	female	-0.05	0.485
ENSG00000143994	ABHD1	Colon_Transverse	female	0.05	0.485
ENSG00000100138	SNU13	Adipose_Visceral_Omentum	colon	-0.07	0.485
ENSG00000138378	STAT4	Colon_Sigmoid	female	-0.02	0.485
ENSG00000188897	AC099489.1	Adipose_Subcutaneous	female	0.03	0.485
ENSG00000107438	PDLIM1	Adipose_Subcutaneous	male	0.55	0.485
ENSG00000182175	RGMA	Whole_Blood	overall	-0.04	0.485
ENSG00000100253	MIOX	Whole_Blood	distal	0.08	0.485
ENSG00000148737	TCF7L2	Adipose_Subcutaneous	distal	0.05	0.485
ENSG00000131044	TTLL9	Adipose_Visceral_Omentum	female	-0.05	0.485
ENSG00000129596	CDO1	Adipose_Visceral_Omentum	colon	0.02	0.485
ENSG00000125170	DOK4	Colon_Transverse	overall	0.04	0.485
ENSG00000116194	ANGPTL1	Adipose_Visceral_Omentum	female	0.31	0.485
ENSG00000119328	ABITRAM	Whole_Blood	male	0.04	0.485
ENSG00000279873	LINC01126	Adipose_Subcutaneous	distal	-0.05	0.485
ENSG00000130770	ATP5IF1	Whole_Blood	overall	-0.02	0.485
ENSG00000233184	AC093157.1	Colon_Transverse	rectal	-0.07	0.485
ENSG00000198948	MFAP3L	Adipose_Visceral_Omentum	colon	0.07	0.485
ENSG00000152661	GJA1	Adipose_Visceral_Omentum	overall	-0.06	0.485
ENSG00000215712	TMEM242	Whole_Blood	male	0.07	0.485
ENSG00000176386	CDC26	Adipose_Subcutaneous	rectal	-0.02	0.485
ENSG00000185155	MIXL1	Colon_Transverse	distal	-0.05	0.485
ENSG00000159445	THEM4	Colon_Sigmoid	overall	0.02	0.485
ENSG00000134262	AP4B1	Adipose_Subcutaneous	overall	-0.03	0.485
ENSG00000180787	ZFP3	Colon_Sigmoid	colon	0.29	0.485
ENSG00000231672	DIRC3	Whole_Blood	female	-0.42	0.485
ENSG00000060688	SNRNP40	Adipose_Visceral_Omentum	colon	-0.12	0.485
ENSG00000188732	FAM221A	Cells_EBV-transformed_lymphocytes	overall	-0.03	0.485
ENSG00000112078	KCTD20	Colon_Sigmoid	female	0.05	0.485
ENSG00000115468	EFHD1	Adipose_Visceral_Omentum	colon	-0.06	0.485
ENSG00000100099	HPS4	Whole_Blood	rectal	-0.03	0.485
ENSG00000171490	RSL1D1	Adipose_Subcutaneous	female	0.05	0.485
ENSG00000072682	P4HA2	Whole_Blood	female	-0.05	0.485
ENSG00000130803	ZNF317	Colon_Sigmoid	rectal	-0.07	0.485
ENSG00000126091	ST3GAL3	Adipose_Visceral_Omentum	rectal	-0.05	0.485
ENSG00000155189	AGPAT5	Adipose_Subcutaneous	overall	0.04	0.485
ENSG00000133731	IMPA1	Adipose_Subcutaneous	rectal	0.02	0.485
ENSG00000226386	PARD3-AS1	Colon_Sigmoid	proximal	-0.03	0.485
ENSG00000132466	ANKRD17	Colon_Transverse	proximal	-0.27	0.485
ENSG00000172172	MRPL13	Colon_Sigmoid	overall	0.03	0.485
ENSG00000269893	SNHG8	Adipose_Visceral_Omentum	rectal	0.02	0.485
ENSG00000267769	AC011498.6	Cells_EBV-transformed_lymphocytes	distal	0.02	0.485
ENSG00000186818	LILRB4	Colon_Sigmoid	colon	0.04	0.485
ENSG00000235358	AC093151.3	Colon_Transverse	female	-0.02	0.485
ENSG00000100246	DNAL4	Colon_Transverse	proximal	0.09	0.485
ENSG00000189143	CLDN4	Colon_Transverse	female	-0.03	0.485
ENSG00000270035	AL359881.2	Adipose_Visceral_Omentum	proximal	0.14	0.485
ENSG00000133731	IMPA1	Cells_EBV-transformed_lymphocytes	overall	0.01	0.485
ENSG00000240038	AMY2B	Adipose_Subcutaneous	female	0.02	0.485
ENSG00000262319	AC007952.6	Adipose_Visceral_Omentum	rectal	0.04	0.485
ENSG00000272572	AL138762.1	Adipose_Subcutaneous	overall	0.02	0.485
ENSG00000205571	SMN2	Whole_Blood	distal	-0.02	0.485
ENSG00000217930	PAM16	Adipose_Visceral_Omentum	male	-0.03	0.485
ENSG00000217930	PAM16	Cells_EBV-transformed_lymphocytes	male	-0.05	0.485
ENSG00000141428	C18orf21	Cells_EBV-transformed_lymphocytes	overall	-0.12	0.485
ENSG00000273027	AL844908.2	Adipose_Subcutaneous	colon	-0.04	0.485
ENSG00000145996	CDKAL1	Colon_Transverse	male	0.07	0.485
ENSG00000137218	FRS3	Cells_EBV-transformed_lymphocytes	rectal	-0.03	0.485
ENSG00000176928	GCNT4	Colon_Transverse	overall	0.06	0.485
ENSG00000144559	TAMM41	Colon_Sigmoid	distal	-0.02	0.485
ENSG00000215187	FAM166B	Colon_Sigmoid	colon	-0.03	0.485
ENSG00000103051	COG4	Colon_Sigmoid	female	0.04	0.485
ENSG00000169696	ASPSCR1	Colon_Sigmoid	overall	0.04	0.485
ENSG00000275023	MLLT6	Whole_Blood	proximal	-0.08	0.485
ENSG00000014164	ZC3H3	Adipose_Visceral_Omentum	male	-0.02	0.485
ENSG00000120327	PCDHB14	Colon_Transverse	colon	0.13	0.485
ENSG00000143333	RGS16	Colon_Transverse	overall	0.11	0.485
ENSG00000175548	ALG10B	Adipose_Subcutaneous	overall	0.06	0.485
ENSG00000277879	AL391988.1	Colon_Transverse	rectal	-0.02	0.485
ENSG00000237637	FRY-AS1	Adipose_Subcutaneous	rectal	-0.06	0.485
ENSG00000171953	ATPAF2	Whole_Blood	female	-0.01	0.485
ENSG00000229196	AC087071.1	Adipose_Subcutaneous	female	-0.05	0.485
ENSG00000119392	GLE1	Adipose_Subcutaneous	proximal	0.04	0.485
ENSG00000283051	LINC01668	Adipose_Subcutaneous	rectal	-0.03	0.485
ENSG00000169026	SLC49A3	Adipose_Visceral_Omentum	proximal	-0.03	0.485
ENSG00000196935	SRGAP1	Colon_Transverse	distal	0.02	0.485
ENSG00000184743	ATL3	Colon_Sigmoid	female	-0.05	0.485
ENSG00000227508	LINC01624	Adipose_Subcutaneous	overall	-0.04	0.485
ENSG00000224020	MIR181A2HG	Whole_Blood	male	0.04	0.485
ENSG00000178809	TRIM73	Whole_Blood	proximal	0.19	0.485
ENSG00000105677	TMEM147	Whole_Blood	overall	0.03	0.485
ENSG00000006042	TMEM98	Whole_Blood	colon	-0.02	0.485
ENSG00000198431	TXNRD1	Whole_Blood	rectal	-0.05	0.485
ENSG00000196605	ZNF846	Colon_Sigmoid	rectal	-0.03	0.485
ENSG00000241772	AC092620.1	Whole_Blood	female	-0.08	0.485
ENSG00000169641	LUZP1	Whole_Blood	male	-0.04	0.485
ENSG00000240288	GHRLOS	Adipose_Subcutaneous	proximal	0.01	0.485
ENSG00000105655	ISYNA1	Colon_Transverse	rectal	-0.1	0.485
ENSG00000181374	CCL13	Adipose_Visceral_Omentum	overall	0.09	0.485
ENSG00000165280	VCP	Colon_Sigmoid	rectal	0.04	0.485
ENSG00000128245	YWHAH	Cells_EBV-transformed_lymphocytes	proximal	-0.09	0.485
ENSG00000075035	WSCD2	Colon_Transverse	female	-0.19	0.485
ENSG00000115252	PDE1A	Colon_Sigmoid	colon	-0.05	0.485
ENSG00000198561	CTNND1	Adipose_Visceral_Omentum	proximal	-0.58	0.485
ENSG00000135678	CPM	Colon_Sigmoid	colon	0.24	0.485
ENSG00000122678	POLM	Colon_Sigmoid	overall	0.03	0.485
ENSG00000101109	STK4	Colon_Transverse	distal	0.05	0.485
ENSG00000143811	PYCR2	Whole_Blood	proximal	0.04	0.485
ENSG00000089091	DZANK1	Cells_EBV-transformed_lymphocytes	male	-0.04	0.485
ENSG00000155508	CNOT8	Colon_Transverse	colon	-0.04	0.485
ENSG00000272829	AC002470.1	Adipose_Subcutaneous	distal	-0.06	0.485
ENSG00000175040	CHST2	Colon_Transverse	distal	-0.04	0.485
ENSG00000130303	BST2	Adipose_Visceral_Omentum	colon	0.12	0.485
ENSG00000142634	EFHD2	Adipose_Visceral_Omentum	overall	0.06	0.485
ENSG00000213085	CFAP45	Whole_Blood	colon	-0.07	0.485
ENSG00000269997	AC068790.3	Colon_Transverse	colon	0.37	0.485
ENSG00000239900	ADSL	Adipose_Subcutaneous	distal	0.09	0.485
ENSG00000131435	PDLIM4	Cells_EBV-transformed_lymphocytes	female	-0.04	0.485
ENSG00000107290	SETX	Adipose_Subcutaneous	distal	0.04	0.485
ENSG00000272800	AC021851.1	Colon_Sigmoid	distal	0.03	0.485
ENSG00000183655	KLHL25	Colon_Sigmoid	overall	-0.06	0.485
ENSG00000149922	TBX6	Adipose_Visceral_Omentum	colon	0.02	0.485
ENSG00000065183	WDR3	Whole_Blood	male	-0.06	0.485
ENSG00000049283	EPN3	Adipose_Subcutaneous	proximal	0.03	0.485
ENSG00000272009	AL121944.1	Adipose_Subcutaneous	distal	0.03	0.485
ENSG00000245498	AP000866.1	Colon_Sigmoid	overall	0.02	0.485
ENSG00000265100	AC005332.1	Adipose_Subcutaneous	colon	0.04	0.485
ENSG00000174788	PCP2	Colon_Sigmoid	rectal	-0.03	0.485
ENSG00000181045	SLC26A11	Adipose_Visceral_Omentum	overall	-0.07	0.485
ENSG00000248254	AC107398.2	Colon_Transverse	female	0.09	0.485
ENSG00000112425	EPM2A	Adipose_Subcutaneous	colon	-0.06	0.485
ENSG00000258302	AC025034.1	Colon_Sigmoid	rectal	0.03	0.485
ENSG00000256751	PLBD1-AS1	Adipose_Subcutaneous	distal	0.04	0.485
ENSG00000198130	HIBCH	Cells_EBV-transformed_lymphocytes	colon	0.01	0.485
ENSG00000180104	EXOC3	Adipose_Visceral_Omentum	proximal	-0.02	0.485
ENSG00000100413	POLR3H	Colon_Sigmoid	proximal	0.08	0.485
ENSG00000275409	AC026367.2	Adipose_Visceral_Omentum	colon	0.02	0.485
ENSG00000151650	VENTX	Adipose_Subcutaneous	colon	-0.03	0.485
ENSG00000119720	NRDE2	Colon_Sigmoid	male	0.07	0.485
ENSG00000185664	PMEL	Colon_Sigmoid	female	0.45	0.485
ENSG00000151292	CSNK1G3	Adipose_Visceral_Omentum	overall	0.04	0.485
ENSG00000134690	CDCA8	Adipose_Visceral_Omentum	female	-0.14	0.485
ENSG00000228172	AL020996.1	Adipose_Visceral_Omentum	rectal	0.09	0.485
ENSG00000273355	AP000894.4	Adipose_Subcutaneous	distal	0.06	0.485
ENSG00000248810	LINC02432	Whole_Blood	colon	0.06	0.485
ENSG00000273230	AC102953.2	Cells_EBV-transformed_lymphocytes	distal	0.06	0.485
ENSG00000146067	FAM193B	Colon_Sigmoid	distal	0.04	0.485
ENSG00000136935	GOLGA1	Colon_Sigmoid	distal	0.03	0.485
ENSG00000249673	NOP14-AS1	Colon_Sigmoid	female	0.03	0.485
ENSG00000198729	PPP1R14C	Colon_Transverse	rectal	0.06	0.485
ENSG00000186088	GSAP	Whole_Blood	male	-0.02	0.485
ENSG00000138777	PPA2	Adipose_Visceral_Omentum	proximal	0.02	0.485
ENSG00000148484	RSU1	Colon_Transverse	overall	-0.01	0.485
ENSG00000065000	AP3D1	Cells_EBV-transformed_lymphocytes	overall	-0.05	0.485
ENSG00000163872	YEATS2	Colon_Sigmoid	distal	0.06	0.485
ENSG00000106299	WASL	Adipose_Subcutaneous	rectal	-0.07	0.485
ENSG00000111906	HDDC2	Cells_EBV-transformed_lymphocytes	proximal	-0.04	0.485
ENSG00000104064	GABPB1	Colon_Sigmoid	male	-0.02	0.485
ENSG00000119285	HEATR1	Colon_Transverse	overall	-0.04	0.485
ENSG00000180316	PNPLA1	Adipose_Subcutaneous	rectal	0.08	0.485
ENSG00000118900	UBN1	Adipose_Visceral_Omentum	female	-0.03	0.485
ENSG00000120868	APAF1	Colon_Transverse	female	-0.03	0.485
ENSG00000175793	SFN	Colon_Transverse	distal	-0.06	0.485
ENSG00000125977	EIF2S2	Colon_Transverse	distal	-0.08	0.485
ENSG00000105053	VRK3	Whole_Blood	proximal	-0.17	0.485
ENSG00000260088	DDX59-AS1	Colon_Sigmoid	rectal	0.02	0.485
ENSG00000281103	TRG-AS1	Colon_Sigmoid	overall	0.04	0.485
ENSG00000281005	LINC00921	Adipose_Visceral_Omentum	distal	0.04	0.485
ENSG00000054179	ENTPD2	Whole_Blood	overall	-0.02	0.485
ENSG00000114698	PLSCR4	Adipose_Subcutaneous	rectal	0.02	0.485
ENSG00000274139	AC090164.2	Colon_Transverse	male	-0.03	0.485
ENSG00000103510	KAT8	Colon_Sigmoid	male	0.01	0.485
ENSG00000233296	AC092159.2	Adipose_Subcutaneous	colon	0.01	0.485
ENSG00000134046	MBD2	Cells_EBV-transformed_lymphocytes	colon	0.14	0.485
ENSG00000071564	TCF3	Colon_Transverse	colon	-0.28	0.485
ENSG00000255121	CCDC84-DT	Adipose_Visceral_Omentum	proximal	0.04	0.485
ENSG00000106034	CPED1	Colon_Transverse	colon	-0.05	0.485
ENSG00000169981	ZNF35	Adipose_Subcutaneous	distal	-0.09	0.485
ENSG00000111962	UST	Colon_Transverse	female	0.07	0.485
ENSG00000188859	FAM78B	Adipose_Subcutaneous	overall	0.05	0.485
ENSG00000263257	AC040173.1	Adipose_Subcutaneous	female	0.06	0.485
ENSG00000152465	NMT2	Colon_Sigmoid	colon	-0.02	0.485
ENSG00000181915	ADO	Colon_Transverse	rectal	-0.06	0.485
ENSG00000138279	ANXA7	Colon_Transverse	distal	0.04	0.485
ENSG00000247271	ZBED5-AS1	Colon_Sigmoid	female	0.02	0.485
ENSG00000111196	MAGOHB	Colon_Transverse	female	-0.04	0.485
ENSG00000165131	LLCFC1	Whole_Blood	rectal	0.03	0.485
ENSG00000167332	OR51E2	Adipose_Subcutaneous	proximal	-0.06	0.485
ENSG00000111897	SERINC1	Whole_Blood	male	0.03	0.485
ENSG00000178685	PARP10	Whole_Blood	male	-0.03	0.485
ENSG00000204054	LINC00963	Colon_Transverse	female	0.02	0.485
ENSG00000108771	DHX58	Adipose_Visceral_Omentum	male	-0.03	0.485
ENSG00000198919	DZIP3	Whole_Blood	rectal	-0.02	0.485
ENSG00000110077	MS4A6A	Adipose_Subcutaneous	overall	0.03	0.485
ENSG00000099864	PALM	Adipose_Visceral_Omentum	overall	0.71	0.485
ENSG00000117114	ADGRL2	Adipose_Subcutaneous	male	-0.07	0.485
ENSG00000105072	C19orf44	Colon_Transverse	male	-0.02	0.485
ENSG00000272142	AL359643.3	Adipose_Visceral_Omentum	overall	-0.09	0.485
ENSG00000275120	AC048382.5	Colon_Transverse	male	-0.02	0.485
ENSG00000131591	C1orf159	Adipose_Subcutaneous	distal	-0.02	0.485
ENSG00000143353	LYPLAL1	Colon_Sigmoid	proximal	0.05	0.485
ENSG00000198108	CHSY3	Colon_Transverse	proximal	0.05	0.485
ENSG00000161980	POLR3K	Whole_Blood	rectal	-0.02	0.485
ENSG00000162433	AK4	Adipose_Subcutaneous	male	-0.07	0.485
ENSG00000130783	CCDC62	Whole_Blood	distal	0.09	0.485
ENSG00000138315	OIT3	Colon_Transverse	colon	0.05	0.485
ENSG00000138756	BMP2K	Colon_Transverse	colon	-0.2	0.486
ENSG00000263823	AC009831.1	Colon_Transverse	rectal	0.49	0.486
ENSG00000163106	HPGDS	Adipose_Visceral_Omentum	distal	0.11	0.486
ENSG00000140455	USP3	Whole_Blood	rectal	0.03	0.486
ENSG00000234997	AC016745.1	Adipose_Subcutaneous	male	-0.02	0.486
ENSG00000131966	ACTR10	Colon_Sigmoid	male	0.01	0.486
ENSG00000245532	NEAT1	Adipose_Subcutaneous	female	-0.01	0.486
ENSG00000179010	MRFAP1	Colon_Sigmoid	male	0.05	0.486
ENSG00000242802	AP5Z1	Adipose_Visceral_Omentum	rectal	-0.1	0.486
ENSG00000158023	WDR66	Colon_Transverse	rectal	-0.02	0.486
ENSG00000229728	AL136531.1	Adipose_Subcutaneous	overall	-0.03	0.486
ENSG00000112787	FBRSL1	Whole_Blood	female	-0.02	0.486
ENSG00000248810	LINC02432	Colon_Sigmoid	female	0.06	0.486
ENSG00000108641	B9D1	Colon_Transverse	proximal	0.09	0.486
ENSG00000234147	AL035446.1	Adipose_Subcutaneous	proximal	0.03	0.486
ENSG00000283992	SLURP2	Colon_Sigmoid	distal	-0.02	0.486
ENSG00000272758	AC083798.2	Whole_Blood	female	-0.06	0.486
ENSG00000136104	RNASEH2B	Adipose_Visceral_Omentum	rectal	0.01	0.486
ENSG00000130997	POLN	Colon_Sigmoid	overall	0.1	0.486
ENSG00000244300	GATA2-AS1	Adipose_Visceral_Omentum	proximal	-0.05	0.486
ENSG00000138326	RPS24	Adipose_Visceral_Omentum	colon	0.02	0.486
ENSG00000118997	DNAH7	Colon_Sigmoid	male	-0.05	0.486
ENSG00000143322	ABL2	Cells_EBV-transformed_lymphocytes	male	0.02	0.486
ENSG00000152348	ATG10	Colon_Sigmoid	rectal	0.02	0.486
ENSG00000137225	CAPN11	Adipose_Visceral_Omentum	proximal	0.03	0.486
ENSG00000117410	ATP6V0B	Colon_Transverse	rectal	-0.03	0.486
ENSG00000157303	SUSD3	Adipose_Subcutaneous	rectal	-0.04	0.486
ENSG00000154678	PDE1C	Colon_Sigmoid	female	-0.06	0.486
ENSG00000269976	AC012065.3	Whole_Blood	rectal	-0.07	0.486
ENSG00000212743	LINC02656	Adipose_Visceral_Omentum	distal	-0.07	0.486
ENSG00000254852	NPIPA2	Adipose_Visceral_Omentum	overall	-0.04	0.486
ENSG00000187860	CCDC157	Colon_Transverse	distal	-0.09	0.486
ENSG00000215717	TMEM167B	Colon_Transverse	female	-0.06	0.486
ENSG00000227533	SLC2A1-AS1	Whole_Blood	proximal	0.02	0.486
ENSG00000172661	WASHC2C	Whole_Blood	rectal	-0.2	0.486
ENSG00000268001	CARD8-AS1	Colon_Transverse	overall	0.02	0.486
ENSG00000197044	ZNF441	Adipose_Visceral_Omentum	female	0.06	0.486
ENSG00000173535	TNFRSF10C	Colon_Transverse	male	-0.03	0.486
ENSG00000167487	KLHL26	Colon_Sigmoid	overall	0.05	0.486
ENSG00000171105	INSR	Colon_Sigmoid	proximal	-0.05	0.486
ENSG00000137992	DBT	Adipose_Subcutaneous	proximal	0.06	0.486
ENSG00000078070	MCCC1	Colon_Sigmoid	male	-0.06	0.486
ENSG00000130045	NXNL2	Adipose_Subcutaneous	female	0.09	0.486
ENSG00000073331	ALPK1	Adipose_Subcutaneous	distal	0.03	0.486
ENSG00000077232	DNAJC10	Colon_Transverse	proximal	0.52	0.486
ENSG00000126214	KLC1	Adipose_Visceral_Omentum	distal	-0.05	0.486
ENSG00000007402	CACNA2D2	Adipose_Subcutaneous	overall	-0.06	0.486
ENSG00000111639	MRPL51	Whole_Blood	female	-0.04	0.486
ENSG00000270074	AC087203.3	Adipose_Subcutaneous	female	0.07	0.486
ENSG00000101544	ADNP2	Adipose_Visceral_Omentum	male	0.07	0.486
ENSG00000102780	DGKH	Adipose_Subcutaneous	overall	0.07	0.486
ENSG00000254951	AC044810.2	Adipose_Visceral_Omentum	proximal	-0.04	0.486
ENSG00000259869	AL022344.1	Adipose_Visceral_Omentum	female	0.08	0.486
ENSG00000235478	LINC01664	Whole_Blood	colon	-0.02	0.486
ENSG00000250131	AC078881.1	Whole_Blood	rectal	0.08	0.486
ENSG00000137822	TUBGCP4	Cells_EBV-transformed_lymphocytes	rectal	0.1	0.486
ENSG00000084676	NCOA1	Colon_Sigmoid	overall	-0.04	0.486
ENSG00000164347	GFM2	Colon_Sigmoid	female	-0.08	0.486
ENSG00000147813	NAPRT	Adipose_Subcutaneous	colon	0.01	0.486
ENSG00000100450	GZMH	Whole_Blood	distal	0.04	0.486
ENSG00000275383	AC126773.6	Colon_Sigmoid	colon	0.05	0.486
ENSG00000143631	FLG	Adipose_Subcutaneous	colon	-0.01	0.486
ENSG00000109323	MANBA	Colon_Sigmoid	male	-0.03	0.486
ENSG00000203739	AL645568.1	Adipose_Visceral_Omentum	proximal	0.15	0.486
ENSG00000102908	NFAT5	Adipose_Visceral_Omentum	distal	-0.07	0.486
ENSG00000115363	EVA1A	Colon_Sigmoid	female	0.09	0.486
ENSG00000104549	SQLE	Colon_Transverse	rectal	0.04	0.486
ENSG00000149557	FEZ1	Colon_Transverse	female	0.1	0.486
ENSG00000120088	CRHR1	Adipose_Visceral_Omentum	proximal	-0.02	0.486
ENSG00000167173	C15orf39	Colon_Sigmoid	rectal	-0.03	0.486
ENSG00000031823	RANBP3	Whole_Blood	distal	-0.11	0.486
ENSG00000171714	ANO5	Adipose_Subcutaneous	proximal	0.02	0.486
ENSG00000262580	AC087741.1	Cells_EBV-transformed_lymphocytes	female	0.01	0.486
ENSG00000273771	AC024337.2	Colon_Transverse	distal	-0.07	0.486
ENSG00000186615	KTN1-AS1	Whole_Blood	colon	0.03	0.486
ENSG00000135437	RDH5	Colon_Transverse	colon	0.02	0.486
ENSG00000174125	TLR1	Cells_EBV-transformed_lymphocytes	colon	0.04	0.486
ENSG00000130338	TULP4	Cells_EBV-transformed_lymphocytes	male	-0.06	0.486
ENSG00000141027	NCOR1	Cells_EBV-transformed_lymphocytes	proximal	-0.02	0.486
ENSG00000141574	SECTM1	Colon_Sigmoid	distal	-0.24	0.486
ENSG00000176953	NFATC2IP	Colon_Sigmoid	female	0.05	0.486
ENSG00000104774	MAN2B1	Colon_Transverse	proximal	0.02	0.486
ENSG00000266601	AC018521.6	Adipose_Visceral_Omentum	colon	0.05	0.486
ENSG00000273837	AC018755.4	Adipose_Visceral_Omentum	distal	0.02	0.486
ENSG00000124813	RUNX2	Colon_Sigmoid	colon	0.05	0.486
ENSG00000173567	ADGRF3	Adipose_Subcutaneous	colon	-0.05	0.486
ENSG00000248092	NNT-AS1	Adipose_Subcutaneous	rectal	-2.57	0.486
ENSG00000111843	TMEM14C	Whole_Blood	distal	0.03	0.486
ENSG00000261701	HPR	Colon_Sigmoid	proximal	0.02	0.486
ENSG00000110172	CHORDC1	Colon_Sigmoid	proximal	-0.06	0.486
ENSG00000111647	UHRF1BP1L	Whole_Blood	rectal	0.05	0.486
ENSG00000105974	CAV1	Adipose_Visceral_Omentum	distal	-0.11	0.486
ENSG00000278740	AC005332.7	Colon_Sigmoid	female	0.01	0.486
ENSG00000168229	PTGDR	Adipose_Visceral_Omentum	rectal	-0.04	0.486
ENSG00000132109	TRIM21	Colon_Transverse	male	-0.04	0.486
ENSG00000073008	PVR	Colon_Sigmoid	female	-0.03	0.486
ENSG00000066827	ZFAT	Adipose_Visceral_Omentum	proximal	0.03	0.486
ENSG00000144791	LIMD1	Colon_Transverse	male	0.01	0.486
ENSG00000167123	CERCAM	Colon_Transverse	distal	-0.03	0.486
ENSG00000174327	SLC16A13	Adipose_Visceral_Omentum	rectal	-0.09	0.486
ENSG00000103168	TAF1C	Adipose_Visceral_Omentum	male	-0.01	0.486
ENSG00000166228	PCBD1	Adipose_Subcutaneous	colon	-0.02	0.486
ENSG00000156261	CCT8	Colon_Sigmoid	male	0.01	0.486
ENSG00000163069	SGCB	Colon_Transverse	distal	-0.12	0.486
ENSG00000250131	AC078881.1	Colon_Sigmoid	female	0.02	0.486
ENSG00000271659	AL161729.4	Colon_Transverse	rectal	0.06	0.486
ENSG00000246228	CASC8	Colon_Transverse	male	-0.04	0.486
ENSG00000128656	CHN1	Whole_Blood	rectal	0.05	0.486
ENSG00000267412	AC092068.2	Adipose_Visceral_Omentum	rectal	-0.15	0.486
ENSG00000264490	BX640514.1	Whole_Blood	female	-0.05	0.486
ENSG00000225973	PIGBOS1	Colon_Sigmoid	distal	0.03	0.486
ENSG00000278727	AC000403.1	Adipose_Visceral_Omentum	overall	-0.03	0.486
ENSG00000122543	OCM	Adipose_Subcutaneous	colon	0.14	0.486
ENSG00000250971	AC110772.2	Colon_Sigmoid	proximal	0.02	0.486
ENSG00000181007	ZFP82	Adipose_Visceral_Omentum	overall	-0.04	0.486
ENSG00000110395	CBL	Cells_EBV-transformed_lymphocytes	male	0.04	0.486
ENSG00000240654	C1QTNF9	Colon_Transverse	rectal	0.03	0.486
ENSG00000242686	AC107464.1	Adipose_Subcutaneous	distal	-0.02	0.486
ENSG00000165490	DDIAS	Colon_Sigmoid	colon	-0.03	0.486
ENSG00000273771	AC024337.2	Adipose_Visceral_Omentum	distal	-0.05	0.486
ENSG00000148484	RSU1	Cells_EBV-transformed_lymphocytes	rectal	-0.03	0.486
ENSG00000235257	ITGA9-AS1	Colon_Transverse	rectal	0.08	0.486
ENSG00000205885	C1RL-AS1	Adipose_Subcutaneous	male	0.02	0.486
ENSG00000139908	TSSK4	Colon_Transverse	male	-0.03	0.486
ENSG00000171763	SPATA5L1	Adipose_Visceral_Omentum	colon	-0.01	0.486
ENSG00000259424	IRAIN	Colon_Sigmoid	proximal	0.08	0.486
ENSG00000261701	HPR	Colon_Transverse	rectal	-0.02	0.486
ENSG00000275552	AC243965.2	Cells_EBV-transformed_lymphocytes	overall	-0.24	0.486
ENSG00000100439	ABHD4	Cells_EBV-transformed_lymphocytes	overall	-0.05	0.486
ENSG00000039319	ZFYVE16	Colon_Transverse	male	-0.3	0.486
ENSG00000163931	TKT	Whole_Blood	rectal	-0.02	0.486
ENSG00000227355	AL359644.1	Colon_Transverse	colon	-0.03	0.486
ENSG00000167123	CERCAM	Colon_Sigmoid	distal	-0.04	0.486
ENSG00000178105	DDX10	Colon_Sigmoid	rectal	-0.09	0.486
ENSG00000085382	HACE1	Adipose_Visceral_Omentum	rectal	0.03	0.486
ENSG00000174989	FBXW8	Adipose_Subcutaneous	distal	-0.03	0.486
ENSG00000073803	MAP3K13	Adipose_Visceral_Omentum	overall	0.04	0.486
ENSG00000106772	PRUNE2	Colon_Transverse	overall	0.03	0.486
ENSG00000102575	ACP5	Adipose_Subcutaneous	male	-0.03	0.486
ENSG00000275066	SYNRG	Whole_Blood	proximal	-0.02	0.486
ENSG00000108654	DDX5	Colon_Sigmoid	male	-0.03	0.486
ENSG00000264490	BX640514.1	Whole_Blood	proximal	-0.05	0.486
ENSG00000091640	SPAG7	Cells_EBV-transformed_lymphocytes	proximal	0.03	0.486
ENSG00000163817	SLC6A20	Adipose_Subcutaneous	colon	0.06	0.486
ENSG00000086504	MRPL28	Adipose_Visceral_Omentum	rectal	-0.06	0.486
ENSG00000083544	TDRD3	Colon_Sigmoid	rectal	0.06	0.486
ENSG00000173401	GLIPR1L1	Adipose_Subcutaneous	male	-0.13	0.486
ENSG00000072682	P4HA2	Colon_Transverse	colon	0.02	0.486
ENSG00000232284	GNG12-AS1	Colon_Transverse	rectal	-0.03	0.486
ENSG00000112033	PPARD	Adipose_Subcutaneous	rectal	0.09	0.486
ENSG00000118402	ELOVL4	Colon_Transverse	proximal	0.06	0.486
ENSG00000187116	LILRA5	Adipose_Visceral_Omentum	female	0.12	0.486
ENSG00000153823	PID1	Whole_Blood	female	-0.05	0.486
ENSG00000138759	FRAS1	Colon_Transverse	female	-0.08	0.486
ENSG00000174705	SH3PXD2B	Colon_Transverse	male	-0.04	0.486
ENSG00000260063	AL512408.1	Adipose_Visceral_Omentum	proximal	-0.5	0.486
ENSG00000147471	PLPBP	Adipose_Subcutaneous	male	-0.03	0.486
ENSG00000088247	KHSRP	Whole_Blood	proximal	-0.1	0.486
ENSG00000145741	BTF3	Colon_Sigmoid	female	0.03	0.486
ENSG00000241679	AC018450.1	Colon_Sigmoid	female	-0.05	0.486
ENSG00000273855	AC020658.5	Cells_EBV-transformed_lymphocytes	distal	-0.02	0.486
ENSG00000176463	SLCO3A1	Whole_Blood	male	0.03	0.486
ENSG00000163673	DCLK3	Adipose_Subcutaneous	colon	-0.03	0.486
ENSG00000238243	OR2W3	Whole_Blood	male	0.03	0.486
ENSG00000198464	ZNF480	Cells_EBV-transformed_lymphocytes	female	-0.06	0.486
ENSG00000138744	NAAA	Colon_Transverse	colon	0.01	0.486
ENSG00000133083	DCLK1	Colon_Sigmoid	proximal	-0.04	0.486
ENSG00000266962	AC067852.2	Colon_Transverse	overall	-0.06	0.486
ENSG00000103121	CMC2	Colon_Transverse	female	0.03	0.486
ENSG00000172348	RCAN2	Adipose_Visceral_Omentum	overall	-0.02	0.486
ENSG00000156398	SFXN2	Colon_Sigmoid	female	-0.03	0.486
ENSG00000171295	ZNF440	Colon_Transverse	male	0.05	0.486
ENSG00000145217	SLC26A1	Cells_EBV-transformed_lymphocytes	proximal	-0.02	0.486
ENSG00000180998	GPR137C	Colon_Transverse	male	0.03	0.486
ENSG00000184838	PRR16	Colon_Sigmoid	distal	0.08	0.486
ENSG00000142102	PGGHG	Colon_Sigmoid	male	0.01	0.486
ENSG00000183049	CAMK1D	Adipose_Visceral_Omentum	rectal	-0.08	0.486
ENSG00000204525	HLA-C	Whole_Blood	colon	0.01	0.486
ENSG00000250790	AC127070.2	Colon_Transverse	colon	0.05	0.486
ENSG00000243230	AC011005.4	Adipose_Visceral_Omentum	female	0.41	0.486
ENSG00000166927	MS4A7	Colon_Sigmoid	rectal	0.02	0.486
ENSG00000100302	RASD2	Colon_Transverse	rectal	-0.1	0.486
ENSG00000272092	AC087623.2	Adipose_Subcutaneous	proximal	0.06	0.486
ENSG00000119906	SLF2	Adipose_Visceral_Omentum	proximal	-0.09	0.486
ENSG00000250508	LINC02701	Colon_Sigmoid	overall	0.03	0.486
ENSG00000223829	AC004870.2	Colon_Transverse	male	0.05	0.486
ENSG00000182087	TMEM259	Whole_Blood	female	-0.05	0.486
ENSG00000185155	MIXL1	Cells_EBV-transformed_lymphocytes	proximal	0.02	0.486
ENSG00000100027	YPEL1	Adipose_Subcutaneous	proximal	-0.06	0.486
ENSG00000100084	HIRA	Colon_Sigmoid	colon	0.06	0.486
ENSG00000160326	SLC2A6	Colon_Transverse	overall	-0.08	0.486
ENSG00000273998	AL049794.1	Colon_Transverse	proximal	-0.03	0.486
ENSG00000148296	SURF6	Cells_EBV-transformed_lymphocytes	distal	0.02	0.486
ENSG00000122873	CISD1	Colon_Sigmoid	distal	-0.03	0.486
ENSG00000205238	SPDYE2	Adipose_Subcutaneous	male	-0.56	0.486
ENSG00000180785	OR51E1	Adipose_Visceral_Omentum	female	-0.02	0.486
ENSG00000277342	AC048344.4	Colon_Sigmoid	colon	0.07	0.486
ENSG00000006451	RALA	Whole_Blood	male	-0.07	0.486
ENSG00000134539	KLRD1	Colon_Transverse	female	0.07	0.486
ENSG00000248714	AC091180.2	Colon_Sigmoid	proximal	-0.06	0.486
ENSG00000235908	RHOA-IT1	Colon_Transverse	proximal	0.06	0.486
ENSG00000090054	SPTLC1	Adipose_Subcutaneous	overall	0.03	0.486
ENSG00000259407	AC021739.2	Colon_Sigmoid	female	0.02	0.486
ENSG00000124299	PEPD	Colon_Sigmoid	overall	0.02	0.486
ENSG00000106404	CLDN15	Whole_Blood	proximal	-0.09	0.486
ENSG00000232860	SMG7-AS1	Whole_Blood	rectal	-0.05	0.486
ENSG00000142798	HSPG2	Cells_EBV-transformed_lymphocytes	proximal	-0.05	0.486
ENSG00000257671	KRT7-AS	Colon_Transverse	male	0.07	0.486
ENSG00000125450	NUP85	Adipose_Visceral_Omentum	overall	0.02	0.486
ENSG00000186020	ZNF529	Colon_Sigmoid	colon	-0.02	0.486
ENSG00000167186	COQ7	Colon_Transverse	colon	-0.04	0.486
ENSG00000137720	C11orf1	Cells_EBV-transformed_lymphocytes	male	-0.04	0.486
ENSG00000110148	CCKBR	Colon_Transverse	male	0.13	0.486
ENSG00000141959	PFKL	Colon_Sigmoid	rectal	-0.02	0.486
ENSG00000115457	IGFBP2	Colon_Transverse	distal	-0.05	0.486
ENSG00000068654	POLR1A	Adipose_Subcutaneous	colon	0.02	0.486
ENSG00000176788	BASP1	Adipose_Visceral_Omentum	female	0.06	0.486
ENSG00000267078	AC015802.1	Adipose_Visceral_Omentum	colon	0.03	0.486
ENSG00000066926	FECH	Whole_Blood	female	-0.05	0.486
ENSG00000168903	BTNL3	Colon_Transverse	overall	-0.02	0.486
ENSG00000168056	LTBP3	Adipose_Visceral_Omentum	female	-0.05	0.486
ENSG00000130540	SULT4A1	Colon_Transverse	colon	0.09	0.486
ENSG00000170264	FAM161A	Colon_Sigmoid	overall	-0.05	0.486
ENSG00000229980	TOB1-AS1	Colon_Sigmoid	proximal	0.02	0.486
ENSG00000061936	SFSWAP	Adipose_Subcutaneous	female	0.07	0.486
ENSG00000234235	BOK-AS1	Adipose_Visceral_Omentum	female	0.04	0.486
ENSG00000145214	DGKQ	Adipose_Visceral_Omentum	colon	-0.01	0.486
ENSG00000104980	TIMM44	Adipose_Subcutaneous	male	0.18	0.486
ENSG00000220161	LINC02076	Colon_Sigmoid	rectal	0.04	0.486
ENSG00000107819	SFXN3	Adipose_Visceral_Omentum	overall	-0.02	0.486
ENSG00000155465	SLC7A7	Whole_Blood	overall	-0.04	0.486
ENSG00000106686	SPATA6L	Adipose_Visceral_Omentum	female	-0.02	0.486
ENSG00000171109	MFN1	Colon_Transverse	male	0.01	0.486
ENSG00000273450	AL139124.1	Adipose_Visceral_Omentum	rectal	-0.04	0.486
ENSG00000078070	MCCC1	Adipose_Visceral_Omentum	colon	-0.04	0.486
ENSG00000112186	CAP2	Adipose_Visceral_Omentum	colon	-0.09	0.486
ENSG00000138175	ARL3	Whole_Blood	colon	-0.02	0.486
ENSG00000078304	PPP2R5C	Colon_Sigmoid	distal	-0.05	0.486
ENSG00000223969	AC002456.1	Adipose_Subcutaneous	rectal	-0.07	0.486
ENSG00000267707	AC015961.2	Colon_Sigmoid	distal	0.02	0.486
ENSG00000273032	DGCR9	Adipose_Subcutaneous	overall	-0.02	0.486
ENSG00000262179	MYMX	Adipose_Visceral_Omentum	male	-0.03	0.486
ENSG00000151327	FAM177A1	Adipose_Subcutaneous	proximal	0.02	0.486
ENSG00000141576	RNF157	Whole_Blood	colon	-0.03	0.486
ENSG00000187912	CLEC17A	Whole_Blood	rectal	-0.05	0.486
ENSG00000168386	FILIP1L	Whole_Blood	distal	-0.18	0.486
ENSG00000122386	ZNF205	Adipose_Subcutaneous	overall	0.05	0.486
ENSG00000262228	AC087392.3	Colon_Transverse	distal	0.03	0.486
ENSG00000188707	ZBED6CL	Cells_EBV-transformed_lymphocytes	proximal	0.02	0.486
ENSG00000188199	NUTM2B	Colon_Transverse	rectal	-0.14	0.486
ENSG00000076043	REXO2	Colon_Sigmoid	overall	-0.08	0.486
ENSG00000242861	AL591895.1	Adipose_Subcutaneous	male	0.11	0.486
ENSG00000137094	DNAJB5	Adipose_Subcutaneous	proximal	-0.12	0.486
ENSG00000105374	NKG7	Colon_Transverse	distal	0.04	0.486
ENSG00000275074	NUDT18	Adipose_Subcutaneous	rectal	0.03	0.486
ENSG00000114902	SPCS1	Whole_Blood	female	0.12	0.486
ENSG00000247317	LY6E-DT	Adipose_Subcutaneous	colon	-0.02	0.486
ENSG00000168454	TXNDC2	Whole_Blood	proximal	0.13	0.486
ENSG00000276529	AP001505.1	Cells_EBV-transformed_lymphocytes	rectal	-0.03	0.486
ENSG00000083099	LYRM2	Adipose_Visceral_Omentum	distal	-0.04	0.486
ENSG00000121481	RNF2	Adipose_Subcutaneous	colon	0.05	0.486
ENSG00000127328	RAB3IP	Adipose_Visceral_Omentum	proximal	0.03	0.486
ENSG00000105953	OGDH	Whole_Blood	overall	-0.15	0.486
ENSG00000275491	LINC01730	Adipose_Visceral_Omentum	rectal	-0.01	0.486
ENSG00000171763	SPATA5L1	Cells_EBV-transformed_lymphocytes	colon	-0.01	0.486
ENSG00000276529	AP001505.1	Whole_Blood	overall	-0.01	0.486
ENSG00000181036	FCRL6	Adipose_Visceral_Omentum	proximal	0.08	0.486
ENSG00000226742	HSBP1L1	Whole_Blood	proximal	-0.02	0.486
ENSG00000111145	ELK3	Whole_Blood	distal	0.26	0.486
ENSG00000134864	GGACT	Whole_Blood	overall	-0.01	0.486
ENSG00000104067	TJP1	Colon_Transverse	female	0.11	0.486
ENSG00000182307	C8orf33	Colon_Sigmoid	female	-0.03	0.486
ENSG00000272922	AC107294.1	Colon_Sigmoid	female	-0.06	0.486
ENSG00000170634	ACYP2	Adipose_Subcutaneous	male	0.03	0.486
ENSG00000167653	PSCA	Colon_Transverse	male	0.01	0.486
ENSG00000112763	BTN2A1	Adipose_Subcutaneous	colon	0.01	0.486
ENSG00000170632	ARMC10	Cells_EBV-transformed_lymphocytes	colon	0.05	0.486
ENSG00000035720	STAP1	Adipose_Visceral_Omentum	overall	-0.05	0.486
ENSG00000164609	SLU7	Colon_Sigmoid	male	-0.03	0.486
ENSG00000262319	AC007952.6	Adipose_Subcutaneous	overall	0.03	0.486
ENSG00000162494	LRRC38	Adipose_Subcutaneous	male	-0.14	0.486
ENSG00000205212	CCDC144NL	Colon_Sigmoid	overall	0.02	0.486
ENSG00000237877	LINC01473	Colon_Transverse	proximal	-0.09	0.486
ENSG00000189042	ZNF567	Colon_Sigmoid	distal	0.04	0.486
ENSG00000243480	AMY2A	Whole_Blood	colon	-0.04	0.486
ENSG00000103569	AQP9	Whole_Blood	male	-0.06	0.486
ENSG00000059691	GATB	Adipose_Visceral_Omentum	female	-0.02	0.486
ENSG00000235366	LINC01055	Colon_Transverse	proximal	-0.05	0.486
ENSG00000135778	NTPCR	Colon_Sigmoid	female	-0.01	0.486
ENSG00000112146	FBXO9	Colon_Sigmoid	male	0.05	0.486
ENSG00000154978	VOPP1	Adipose_Subcutaneous	female	-0.06	0.486
ENSG00000114735	HEMK1	Colon_Sigmoid	proximal	-0.05	0.486
ENSG00000166289	PLEKHF1	Colon_Sigmoid	distal	-0.07	0.486
ENSG00000264701	AC018521.4	Cells_EBV-transformed_lymphocytes	rectal	-0.04	0.486
ENSG00000110455	ACCS	Colon_Transverse	proximal	-0.01	0.486
ENSG00000228452	AC098484.1	Whole_Blood	overall	-0.04	0.486
ENSG00000172889	EGFL7	Colon_Transverse	male	0.1	0.486
ENSG00000115364	MRPL19	Adipose_Visceral_Omentum	overall	0.01	0.486
ENSG00000205056	LINC02397	Whole_Blood	colon	-0.03	0.486
ENSG00000283696	AL592295.4	Cells_EBV-transformed_lymphocytes	colon	-0.06	0.486
ENSG00000076944	STXBP2	Cells_EBV-transformed_lymphocytes	male	0.23	0.486
ENSG00000143633	C1orf131	Whole_Blood	proximal	-0.07	0.486
ENSG00000115841	RMDN2	Adipose_Subcutaneous	overall	-0.03	0.486
ENSG00000161544	CYGB	Adipose_Visceral_Omentum	distal	-0.04	0.486
ENSG00000110076	NRXN2	Adipose_Subcutaneous	distal	0.03	0.486
ENSG00000259863	SH3RF3-AS1	Colon_Sigmoid	male	-0.05	0.486
ENSG00000182132	KCNIP1	Colon_Sigmoid	colon	-0.2	0.486
ENSG00000110367	DDX6	Colon_Sigmoid	distal	-0.04	0.486
ENSG00000116095	PLEKHA3	Whole_Blood	distal	0.07	0.486
ENSG00000154277	UCHL1	Cells_EBV-transformed_lymphocytes	female	-0.05	0.486
ENSG00000155324	GRAMD2B	Cells_EBV-transformed_lymphocytes	proximal	-0.02	0.486
ENSG00000234026	AL157834.2	Cells_EBV-transformed_lymphocytes	proximal	0.08	0.486
ENSG00000120158	RCL1	Whole_Blood	overall	-0.03	0.486
ENSG00000182534	MXRA7	Adipose_Subcutaneous	female	-0.01	0.486
ENSG00000100526	CDKN3	Colon_Sigmoid	proximal	0.05	0.486
ENSG00000185619	PCGF3	Whole_Blood	proximal	0.01	0.486
ENSG00000124155	PIGT	Cells_EBV-transformed_lymphocytes	distal	-0.07	0.486
ENSG00000063438	AHRR	Colon_Transverse	rectal	-0.04	0.486
ENSG00000083454	P2RX5	Adipose_Visceral_Omentum	colon	0.12	0.486
ENSG00000257038	AP002761.3	Adipose_Subcutaneous	female	-0.15	0.486
ENSG00000186868	MAPT	Colon_Transverse	rectal	0.02	0.486
ENSG00000100815	TRIP11	Colon_Transverse	proximal	0.03	0.486
ENSG00000196557	CACNA1H	Whole_Blood	distal	-0.07	0.486
ENSG00000242259	C22orf39	Whole_Blood	distal	0.06	0.486
ENSG00000256020	AC006205.2	Whole_Blood	distal	0.02	0.486
ENSG00000181790	ADGRB1	Whole_Blood	proximal	0.09	0.486
ENSG00000070718	AP3M2	Colon_Transverse	overall	0.02	0.486
ENSG00000178467	P4HTM	Adipose_Visceral_Omentum	rectal	-0.03	0.486
ENSG00000224195	AC022400.1	Colon_Sigmoid	rectal	0.06	0.486
ENSG00000231500	RPS18	Adipose_Subcutaneous	proximal	0.07	0.486
ENSG00000188227	ZNF793	Adipose_Visceral_Omentum	distal	0.03	0.486
ENSG00000163481	RNF25	Adipose_Visceral_Omentum	overall	-0.33	0.486
ENSG00000132965	ALOX5AP	Adipose_Subcutaneous	male	0.12	0.486
ENSG00000104442	ARMC1	Whole_Blood	female	0.03	0.486
ENSG00000270074	AC087203.3	Colon_Sigmoid	rectal	-0.21	0.486
ENSG00000137218	FRS3	Colon_Transverse	proximal	-0.04	0.486
ENSG00000145362	ANK2	Adipose_Visceral_Omentum	proximal	0.25	0.486
ENSG00000121486	TRMT1L	Cells_EBV-transformed_lymphocytes	distal	0.03	0.486
ENSG00000105186	ANKRD27	Colon_Sigmoid	male	-0.12	0.486
ENSG00000138363	ATIC	Colon_Transverse	female	0.02	0.486
ENSG00000168067	MAP4K2	Cells_EBV-transformed_lymphocytes	female	-0.03	0.486
ENSG00000182827	ACBD3	Colon_Transverse	male	-0.05	0.486
ENSG00000257027	AC010186.3	Colon_Transverse	distal	0.02	0.486
ENSG00000117862	TXNDC12	Adipose_Visceral_Omentum	rectal	-0.2	0.486
ENSG00000103489	XYLT1	Cells_EBV-transformed_lymphocytes	distal	-0.25	0.486
ENSG00000211456	SACM1L	Colon_Transverse	female	-0.06	0.486
ENSG00000182057	OGFRP1	Colon_Sigmoid	rectal	0.04	0.486
ENSG00000261468	AC096921.2	Adipose_Visceral_Omentum	rectal	0.09	0.486
ENSG00000115919	KYNU	Whole_Blood	rectal	-0.04	0.486
ENSG00000247271	ZBED5-AS1	Cells_EBV-transformed_lymphocytes	male	0.03	0.486
ENSG00000188375	H3F3C	Adipose_Visceral_Omentum	distal	0.05	0.486
ENSG00000267707	AC015961.2	Colon_Transverse	distal	0.02	0.486
ENSG00000204560	DHX16	Whole_Blood	overall	0.05	0.486
ENSG00000004139	SARM1	Whole_Blood	colon	0.04	0.486
ENSG00000259775	AL138976.2	Colon_Transverse	rectal	-0.03	0.486
ENSG00000183741	CBX6	Colon_Sigmoid	male	-0.04	0.486
ENSG00000172354	GNB2	Adipose_Visceral_Omentum	distal	-0.08	0.486
ENSG00000181885	CLDN7	Whole_Blood	colon	-0.04	0.486
ENSG00000234511	C5orf58	Whole_Blood	male	0.04	0.486
ENSG00000127948	POR	Adipose_Subcutaneous	overall	0.02	0.486
ENSG00000131591	C1orf159	Colon_Transverse	distal	-0.02	0.486
ENSG00000101670	LIPG	Colon_Sigmoid	rectal	0.11	0.486
ENSG00000138744	NAAA	Colon_Transverse	distal	0.02	0.486
ENSG00000108091	CCDC6	Whole_Blood	proximal	0.04	0.486
ENSG00000139352	ASCL1	Adipose_Visceral_Omentum	male	-0.12	0.486
ENSG00000198185	ZNF334	Cells_EBV-transformed_lymphocytes	female	-0.02	0.486
ENSG00000157837	SPPL3	Colon_Transverse	male	-0.02	0.486
ENSG00000161217	PCYT1A	Cells_EBV-transformed_lymphocytes	distal	0.06	0.486
ENSG00000116221	MRPL37	Adipose_Subcutaneous	distal	-0.16	0.486
ENSG00000072858	SIDT1	Cells_EBV-transformed_lymphocytes	female	0.04	0.486
ENSG00000250295	RDH10-AS1	Colon_Sigmoid	distal	-0.03	0.486
ENSG00000166741	NNMT	Adipose_Visceral_Omentum	proximal	0.09	0.486
ENSG00000181097	AC105219.1	Adipose_Subcutaneous	proximal	0.02	0.486
ENSG00000198589	LRBA	Adipose_Subcutaneous	female	-0.07	0.486
ENSG00000083168	KAT6A	Adipose_Subcutaneous	colon	0.17	0.486
ENSG00000128011	LRFN1	Colon_Sigmoid	colon	1.58	0.486
ENSG00000259343	TMC3-AS1	Colon_Transverse	rectal	-0.19	0.486
ENSG00000177613	CSTF2T	Adipose_Subcutaneous	colon	0.04	0.486
ENSG00000224521	AC098483.1	Cells_EBV-transformed_lymphocytes	distal	0.07	0.486
ENSG00000213903	LTB4R	Colon_Sigmoid	proximal	-0.02	0.486
ENSG00000198961	PJA2	Colon_Sigmoid	female	-0.04	0.486
ENSG00000138772	ANXA3	Cells_EBV-transformed_lymphocytes	female	-0.05	0.486
ENSG00000173786	CNP	Adipose_Subcutaneous	female	0.11	0.486
ENSG00000119402	FBXW2	Adipose_Visceral_Omentum	overall	0.16	0.486
ENSG00000115109	EPB41L5	Adipose_Visceral_Omentum	female	-0.12	0.486
ENSG00000154059	IMPACT	Colon_Transverse	female	1.04	0.486
ENSG00000167634	NLRP7	Whole_Blood	colon	-0.14	0.486
ENSG00000128274	A4GALT	Cells_EBV-transformed_lymphocytes	proximal	-0.13	0.486
ENSG00000167377	ZNF23	Whole_Blood	colon	-0.02	0.486
ENSG00000155380	SLC16A1	Adipose_Visceral_Omentum	overall	0.03	0.486
ENSG00000137513	NARS2	Cells_EBV-transformed_lymphocytes	distal	-0.05	0.486
ENSG00000117450	PRDX1	Adipose_Visceral_Omentum	distal	-0.03	0.486
ENSG00000105618	PRPF31	Whole_Blood	proximal	0.05	0.486
ENSG00000228157	AC007952.2	Adipose_Visceral_Omentum	proximal	0.03	0.486
ENSG00000250829	AC108865.1	Adipose_Subcutaneous	female	-0.02	0.486
ENSG00000137965	IFI44	Adipose_Visceral_Omentum	male	-0.06	0.486
ENSG00000142949	PTPRF	Colon_Transverse	proximal	-0.13	0.486
ENSG00000272572	AL138762.1	Cells_EBV-transformed_lymphocytes	overall	0.02	0.486
ENSG00000181856	SLC2A4	Adipose_Visceral_Omentum	female	0.29	0.486
ENSG00000198586	TLK1	Colon_Sigmoid	colon	-0.03	0.486
ENSG00000233682	AL356417.2	Colon_Transverse	female	-0.1	0.486
ENSG00000278133	AC135050.6	Adipose_Subcutaneous	rectal	0.03	0.486
ENSG00000272686	AC006333.2	Adipose_Subcutaneous	distal	-0.03	0.486
ENSG00000125485	DDX31	Adipose_Subcutaneous	overall	-0.01	0.486
ENSG00000109519	GRPEL1	Whole_Blood	distal	0.06	0.486
ENSG00000132405	TBC1D14	Colon_Sigmoid	female	-0.21	0.486
ENSG00000176087	SLC35A4	Colon_Transverse	male	0.3	0.486
ENSG00000179097	HTR1F	Adipose_Subcutaneous	distal	0.04	0.486
ENSG00000041515	MYO16	Colon_Transverse	male	0.06	0.486
ENSG00000127884	ECHS1	Cells_EBV-transformed_lymphocytes	colon	0.09	0.486
ENSG00000100029	PES1	Colon_Transverse	distal	-0.03	0.486
ENSG00000188322	SBK1	Colon_Transverse	male	-0.13	0.486
ENSG00000103253	HAGHL	Colon_Sigmoid	male	-0.08	0.486
ENSG00000204540	PSORS1C1	Colon_Transverse	rectal	-0.01	0.487
ENSG00000267868	AL356740.1	Adipose_Subcutaneous	male	0.04	0.487
ENSG00000168061	SAC3D1	Adipose_Subcutaneous	distal	-1.14	0.487
ENSG00000149657	LSM14B	Colon_Transverse	female	0.04	0.487
ENSG00000167613	LAIR1	Colon_Sigmoid	proximal	-0.06	0.487
ENSG00000100296	THOC5	Adipose_Visceral_Omentum	proximal	-0.01	0.487
ENSG00000267322	SNHG22	Colon_Sigmoid	rectal	0.04	0.487
ENSG00000131748	STARD3	Whole_Blood	colon	0.01	0.487
ENSG00000160783	PMF1	Adipose_Visceral_Omentum	proximal	0.07	0.487
ENSG00000197566	ZNF624	Cells_EBV-transformed_lymphocytes	female	0.02	0.487
ENSG00000154127	UBASH3B	Whole_Blood	colon	0.02	0.487
ENSG00000117153	KLHL12	Colon_Transverse	colon	-0.03	0.487
ENSG00000273373	AL355488.1	Colon_Sigmoid	male	-0.13	0.487
ENSG00000274443	C8orf89	Adipose_Subcutaneous	distal	-0.08	0.487
ENSG00000250508	LINC02701	Adipose_Visceral_Omentum	overall	0.04	0.487
ENSG00000152454	ZNF256	Adipose_Subcutaneous	male	0.03	0.487
ENSG00000238058	AL355574.1	Adipose_Visceral_Omentum	male	-0.02	0.487
ENSG00000231908	IDH1-AS1	Adipose_Subcutaneous	distal	-0.04	0.487
ENSG00000141556	TBCD	Cells_EBV-transformed_lymphocytes	rectal	0.04	0.487
ENSG00000204128	C2orf72	Adipose_Visceral_Omentum	female	-0.02	0.487
ENSG00000175309	PHYKPL	Cells_EBV-transformed_lymphocytes	rectal	0.12	0.487
ENSG00000126883	NUP214	Adipose_Visceral_Omentum	distal	-0.08	0.487
ENSG00000166508	MCM7	Colon_Sigmoid	female	-0.09	0.487
ENSG00000013503	POLR3B	Adipose_Subcutaneous	colon	0.06	0.487
ENSG00000185215	TNFAIP2	Whole_Blood	overall	0.05	0.487
ENSG00000167766	ZNF83	Colon_Transverse	proximal	0.01	0.487
ENSG00000270972	AC136475.9	Colon_Transverse	proximal	-0.02	0.487
ENSG00000127554	GFER	Cells_EBV-transformed_lymphocytes	overall	-0.08	0.487
ENSG00000178752	ERFE	Colon_Sigmoid	female	-0.07	0.487
ENSG00000234745	HLA-B	Cells_EBV-transformed_lymphocytes	distal	-0.03	0.487
ENSG00000154813	DPH3	Whole_Blood	male	0.05	0.487
ENSG00000152223	EPG5	Adipose_Subcutaneous	colon	0.02	0.487
ENSG00000166913	YWHAB	Whole_Blood	rectal	0.03	0.487
ENSG00000248734	AC008906.1	Adipose_Subcutaneous	colon	0.01	0.487
ENSG00000185298	CCDC137	Adipose_Visceral_Omentum	distal	0.17	0.487
ENSG00000180834	MAP6D1	Whole_Blood	colon	0.02	0.487
ENSG00000142694	EVA1B	Colon_Transverse	rectal	0.04	0.487
ENSG00000169203	RP11-231C14.4	Colon_Transverse	rectal	0.09	0.487
ENSG00000115840	SLC25A12	Adipose_Subcutaneous	proximal	-0.04	0.487
ENSG00000128524	ATP6V1F	Adipose_Visceral_Omentum	female	0.06	0.487
ENSG00000178802	MPI	Whole_Blood	male	-0.03	0.487
ENSG00000100220	RTCB	Adipose_Subcutaneous	colon	0.07	0.487
ENSG00000146918	NCAPG2	Cells_EBV-transformed_lymphocytes	proximal	0.09	0.487
ENSG00000072364	AFF4	Whole_Blood	distal	-0.04	0.487
ENSG00000271009	AC116667.1	Adipose_Subcutaneous	rectal	-0.05	0.487
ENSG00000214652	ZNF727	Adipose_Visceral_Omentum	rectal	0.06	0.487
ENSG00000104341	LAPTM4B	Colon_Sigmoid	proximal	0.03	0.487
ENSG00000165905	LARGE2	Adipose_Visceral_Omentum	overall	0.06	0.487
ENSG00000140450	ARRDC4	Whole_Blood	female	-0.01	0.487
ENSG00000233665	AC060234.2	Adipose_Subcutaneous	overall	0.07	0.487
ENSG00000089163	SIRT4	Colon_Transverse	male	0.29	0.487
ENSG00000196950	SLC39A10	Whole_Blood	female	0.02	0.487
ENSG00000269044	AC024075.2	Adipose_Visceral_Omentum	colon	-0.04	0.487
ENSG00000166546	BEAN1	Colon_Sigmoid	distal	0.05	0.487
ENSG00000164442	CITED2	Colon_Sigmoid	overall	0.04	0.487
ENSG00000164751	PEX2	Cells_EBV-transformed_lymphocytes	overall	-0.05	0.487
ENSG00000026297	RNASET2	Whole_Blood	proximal	0.01	0.487
ENSG00000103269	RHBDL1	Colon_Transverse	distal	0.03	0.487
ENSG00000257176	AC009318.1	Adipose_Visceral_Omentum	distal	0.02	0.487
ENSG00000134748	PRPF38A	Colon_Transverse	rectal	-0.14	0.487
ENSG00000160255	ITGB2	Colon_Sigmoid	colon	-0.02	0.487
ENSG00000134460	IL2RA	Adipose_Visceral_Omentum	distal	-0.03	0.487
ENSG00000246526	LINC002481	Whole_Blood	distal	0.03	0.487
ENSG00000172548	NIPAL4	Colon_Transverse	colon	0.02	0.487
ENSG00000130312	MRPL34	Whole_Blood	overall	0.01	0.487
ENSG00000248994	AC124852.1	Colon_Transverse	proximal	-0.04	0.487
ENSG00000105879	CBLL1	Colon_Sigmoid	male	0.09	0.487
ENSG00000104381	GDAP1	Adipose_Visceral_Omentum	female	-0.03	0.487
ENSG00000120093	HOXB3	Adipose_Subcutaneous	rectal	0.05	0.487
ENSG00000103269	RHBDL1	Cells_EBV-transformed_lymphocytes	colon	-0.03	0.487
ENSG00000182885	ADGRG3	Whole_Blood	rectal	0.04	0.487
ENSG00000182093	GET1	Colon_Sigmoid	rectal	-0.04	0.487
ENSG00000146828	SLC12A9	Adipose_Visceral_Omentum	female	0.04	0.487
ENSG00000249476	AC008467.1	Adipose_Visceral_Omentum	distal	-0.01	0.487
ENSG00000231160	KLF3-AS1	Colon_Sigmoid	proximal	0.01	0.487
ENSG00000164904	ALDH7A1	Whole_Blood	proximal	0.03	0.487
ENSG00000272109	AC008906.2	Colon_Transverse	overall	0.02	0.487
ENSG00000213967	ZNF726	Adipose_Visceral_Omentum	proximal	0.04	0.487
ENSG00000120820	GLT8D2	Adipose_Subcutaneous	distal	0.31	0.487
ENSG00000181649	PHLDA2	Whole_Blood	distal	-0.03	0.487
ENSG00000281831	AL645929.2	Colon_Transverse	distal	-0.01	0.487
ENSG00000206562	METTL6	Colon_Transverse	colon	0.02	0.487
ENSG00000157637	SLC38A10	Adipose_Subcutaneous	male	-0.01	0.487
ENSG00000133454	MYO18B	Adipose_Subcutaneous	rectal	0.11	0.487
ENSG00000103226	NOMO3	Whole_Blood	proximal	0.06	0.487
ENSG00000249664	AC027338.1	Adipose_Subcutaneous	rectal	0.03	0.487
ENSG00000185774	KCNIP4	Cells_EBV-transformed_lymphocytes	male	0.32	0.487
ENSG00000156510	HKDC1	Adipose_Visceral_Omentum	colon	0.05	0.487
ENSG00000116882	HAO2	Colon_Transverse	rectal	-0.11	0.487
ENSG00000269243	AC008894.2	Cells_EBV-transformed_lymphocytes	distal	-0.05	0.487
ENSG00000260646	AL031705.1	Colon_Sigmoid	overall	0.07	0.487
ENSG00000165801	ARHGEF40	Whole_Blood	female	-0.03	0.487
ENSG00000100320	RBFOX2	Adipose_Subcutaneous	colon	-0.06	0.487
ENSG00000198502	HLA-DRB5	Adipose_Visceral_Omentum	female	-0.07	0.487
ENSG00000185432	METTL7A	Colon_Sigmoid	rectal	0.09	0.487
ENSG00000189129	PLAC9	Colon_Sigmoid	proximal	0.03	0.487
ENSG00000260907	AC015818.2	Colon_Sigmoid	rectal	-0.05	0.487
ENSG00000162399	BSND	Whole_Blood	distal	0.02	0.487
ENSG00000270060	AC090589.3	Adipose_Visceral_Omentum	rectal	-0.06	0.487
ENSG00000281769	LINC01230	Colon_Transverse	colon	-0.04	0.487
ENSG00000197044	ZNF441	Adipose_Subcutaneous	female	0.06	0.487
ENSG00000274929	AL157813.1	Adipose_Subcutaneous	male	-0.3	0.487
ENSG00000227456	LINC00310	Cells_EBV-transformed_lymphocytes	colon	0.05	0.487
ENSG00000169398	PTK2	Adipose_Visceral_Omentum	colon	-0.09	0.487
ENSG00000178038	ALS2CL	Whole_Blood	colon	0.06	0.487
ENSG00000123989	CHPF	Cells_EBV-transformed_lymphocytes	male	-0.12	0.487
ENSG00000151117	TMEM86A	Adipose_Visceral_Omentum	distal	-0.06	0.487
ENSG00000150867	PIP4K2A	Whole_Blood	male	0.04	0.487
ENSG00000127241	MASP1	Adipose_Visceral_Omentum	distal	-0.04	0.487
ENSG00000135205	CCDC146	Adipose_Subcutaneous	rectal	-0.05	0.487
ENSG00000188735	TMEM120B	Adipose_Subcutaneous	male	0.62	0.487
ENSG00000138028	CGREF1	Whole_Blood	male	0.05	0.487
ENSG00000174720	LARP7	Adipose_Subcutaneous	rectal	0.03	0.487
ENSG00000225889	AC012368.1	Whole_Blood	male	0.02	0.487
ENSG00000271736	LINC02772	Adipose_Visceral_Omentum	overall	0.02	0.487
ENSG00000105063	PPP6R1	Adipose_Visceral_Omentum	colon	-0.03	0.487
ENSG00000188269	OR7A5	Colon_Sigmoid	distal	0.03	0.487
ENSG00000229950	TFAP2A-AS1	Adipose_Visceral_Omentum	rectal	-0.24	0.487
ENSG00000198964	SGMS1	Colon_Transverse	proximal	0.15	0.487
ENSG00000241058	NSUN6	Adipose_Visceral_Omentum	rectal	0.01	0.487
ENSG00000111863	ADTRP	Adipose_Subcutaneous	male	0.07	0.487
ENSG00000232739	AL607028.1	Adipose_Visceral_Omentum	colon	0.45	0.487
ENSG00000111863	ADTRP	Adipose_Visceral_Omentum	male	0.06	0.487
ENSG00000228223	HCG11	Adipose_Visceral_Omentum	rectal	-0.04	0.487
ENSG00000105755	ETHE1	Whole_Blood	female	-0.08	0.487
ENSG00000255052	FAM66D	Adipose_Subcutaneous	distal	0.16	0.487
ENSG00000197375	SLC22A5	Cells_EBV-transformed_lymphocytes	overall	-0.01	0.487
ENSG00000116983	HPCAL4	Cells_EBV-transformed_lymphocytes	male	-0.02	0.487
ENSG00000119326	CTNNAL1	Whole_Blood	colon	-0.03	0.487
ENSG00000230002	ALMS1-IT1	Adipose_Subcutaneous	proximal	-0.04	0.487
ENSG00000087191	PSMC5	Cells_EBV-transformed_lymphocytes	distal	0.03	0.487
ENSG00000179021	C3orf38	Adipose_Subcutaneous	overall	0.02	0.487
ENSG00000198569	SLC34A3	Colon_Sigmoid	distal	0.07	0.487
ENSG00000247516	MIR4458HG	Colon_Transverse	proximal	-0.1	0.487
ENSG00000236444	UBE2L5	Colon_Transverse	colon	-0.07	0.487
ENSG00000171105	INSR	Colon_Transverse	rectal	0.06	0.487
ENSG00000244300	GATA2-AS1	Adipose_Subcutaneous	colon	-0.04	0.487
ENSG00000164221	CCDC112	Whole_Blood	overall	-0.04	0.487
ENSG00000132330	SCLY	Colon_Sigmoid	female	-0.04	0.487
ENSG00000108861	DUSP3	Adipose_Visceral_Omentum	female	0.23	0.487
ENSG00000278535	DHRS11	Adipose_Visceral_Omentum	proximal	-0.04	0.487
ENSG00000247240	UBL7-AS1	Adipose_Subcutaneous	rectal	-0.16	0.487
ENSG00000182774	RPS17	Adipose_Visceral_Omentum	proximal	-0.01	0.487
ENSG00000231690	LINC00574	Colon_Transverse	male	-0.02	0.487
ENSG00000157540	DYRK1A	Adipose_Subcutaneous	rectal	0.04	0.487
ENSG00000198929	NOS1AP	Colon_Sigmoid	male	0.07	0.487
ENSG00000100412	ACO2	Adipose_Visceral_Omentum	distal	-0.04	0.487
ENSG00000174951	FUT1	Colon_Sigmoid	colon	-0.13	0.487
ENSG00000125743	SNRPD2	Adipose_Visceral_Omentum	overall	-0.01	0.487
ENSG00000149179	C11orf49	Colon_Transverse	proximal	-0.11	0.487
ENSG00000091428	RAPGEF4	Colon_Sigmoid	rectal	-0.05	0.487
ENSG00000167526	RPL13	Colon_Transverse	colon	-0.01	0.487
ENSG00000165458	INPPL1	Whole_Blood	overall	0.06	0.487
ENSG00000100726	TELO2	Colon_Transverse	male	0.03	0.487
ENSG00000267523	AC008735.2	Adipose_Visceral_Omentum	overall	0.07	0.487
ENSG00000154328	NEIL2	Colon_Sigmoid	overall	0.03	0.487
ENSG00000198208	RPS6KL1	Adipose_Subcutaneous	overall	-0.02	0.487
ENSG00000103365	GGA2	Whole_Blood	proximal	-0.07	0.487
ENSG00000162694	EXTL2	Adipose_Subcutaneous	distal	-0.03	0.487
ENSG00000103245	CIAO3	Colon_Sigmoid	colon	0.01	0.487
ENSG00000141542	RAB40B	Adipose_Subcutaneous	colon	0.06	0.487
ENSG00000171643	S100Z	Whole_Blood	male	-0.05	0.487
ENSG00000129197	RPAIN	Colon_Sigmoid	rectal	-0.09	0.487
ENSG00000232729	AC211433.1	Colon_Transverse	colon	0.07	0.487
ENSG00000068654	POLR1A	Whole_Blood	colon	0.02	0.487
ENSG00000227066	Z98257.1	Adipose_Visceral_Omentum	overall	-0.02	0.487
ENSG00000177427	MIEF2	Whole_Blood	male	0.05	0.487
ENSG00000185480	PARPBP	Adipose_Visceral_Omentum	proximal	-0.04	0.487
ENSG00000261997	AC007336.1	Adipose_Visceral_Omentum	male	-0.09	0.487
ENSG00000272491	AL109659.2	Adipose_Visceral_Omentum	distal	-0.01	0.487
ENSG00000143549	TPM3	Cells_EBV-transformed_lymphocytes	rectal	-0.1	0.487
ENSG00000188778	ADRB3	Adipose_Subcutaneous	colon	0.07	0.487
ENSG00000111732	AICDA	Adipose_Visceral_Omentum	male	0.07	0.487
ENSG00000233521	LINC01638	Colon_Transverse	proximal	0.36	0.487
ENSG00000187239	FNBP1	Whole_Blood	rectal	-0.06	0.487
ENSG00000124587	PEX6	Adipose_Visceral_Omentum	female	0.01	0.487
ENSG00000105672	ETV2	Colon_Sigmoid	overall	0.32	0.487
ENSG00000254363	AC011379.2	Colon_Sigmoid	overall	-0.03	0.487
ENSG00000187531	SIRT7	Colon_Sigmoid	distal	-0.08	0.487
ENSG00000229368	AC090587.2	Adipose_Subcutaneous	female	-0.09	0.487
ENSG00000239665	AL157392.3	Adipose_Visceral_Omentum	overall	0.02	0.487
ENSG00000254419	AL139349.1	Adipose_Subcutaneous	male	0.02	0.487
ENSG00000106125	MINDY4	Cells_EBV-transformed_lymphocytes	female	0.01	0.487
ENSG00000272181	AC012557.2	Adipose_Subcutaneous	distal	0.07	0.487
ENSG00000262877	AC110285.2	Whole_Blood	male	-0.03	0.487
ENSG00000137831	UACA	Adipose_Subcutaneous	proximal	-0.07	0.487
ENSG00000141854	MISP3	Colon_Sigmoid	proximal	0.04	0.487
ENSG00000119227	PIGZ	Whole_Blood	distal	0.02	0.487
ENSG00000104361	NIPAL2	Colon_Transverse	female	0.03	0.487
ENSG00000100890	PRORP	Adipose_Visceral_Omentum	distal	0.02	0.487
ENSG00000136014	USP44	Adipose_Visceral_Omentum	female	0.04	0.487
ENSG00000257176	AC009318.1	Cells_EBV-transformed_lymphocytes	proximal	0.17	0.487
ENSG00000147955	SIGMAR1	Colon_Sigmoid	proximal	-0.09	0.487
ENSG00000163960	UBXN7	Whole_Blood	distal	-0.05	0.487
ENSG00000105983	LMBR1	Colon_Transverse	colon	0.05	0.487
ENSG00000056736	IL17RB	Whole_Blood	female	0.03	0.487
ENSG00000087085	ACHE	Adipose_Subcutaneous	overall	0.02	0.487
ENSG00000070371	CLTCL1	Adipose_Visceral_Omentum	colon	0.05	0.487
ENSG00000259705	AC084757.3	Colon_Transverse	distal	0.03	0.487
ENSG00000171953	ATPAF2	Adipose_Visceral_Omentum	proximal	-0.02	0.487
ENSG00000016602	CLCA4	Cells_EBV-transformed_lymphocytes	rectal	0.07	0.487
ENSG00000124098	FAM210B	Cells_EBV-transformed_lymphocytes	proximal	-0.15	0.487
ENSG00000124098	FAM210B	Colon_Transverse	proximal	-0.07	0.487
ENSG00000197044	ZNF441	Colon_Transverse	female	0.06	0.487
ENSG00000205853	RFPL3S	Colon_Transverse	rectal	0.03	0.487
ENSG00000115875	SRSF7	Adipose_Subcutaneous	female	-0.09	0.487
ENSG00000185591	SP1	Colon_Transverse	female	0.02	0.487
ENSG00000255250	AP003059.2	Colon_Sigmoid	rectal	-0.03	0.487
ENSG00000105655	ISYNA1	Cells_EBV-transformed_lymphocytes	rectal	-0.05	0.487
ENSG00000182257	PRR34	Colon_Sigmoid	colon	0.06	0.487
ENSG00000141579	ZNF750	Colon_Sigmoid	proximal	0.18	0.487
ENSG00000099860	GADD45B	Whole_Blood	distal	0.15	0.487
ENSG00000168827	GFM1	Whole_Blood	distal	0.02	0.487
ENSG00000134109	EDEM1	Whole_Blood	rectal	0.04	0.487
ENSG00000105854	PON2	Whole_Blood	rectal	0.04	0.487
ENSG00000196247	ZNF107	Whole_Blood	rectal	-0.05	0.487
ENSG00000215009	ACSM4	Adipose_Subcutaneous	proximal	-0.03	0.487
ENSG00000240771	ARHGEF25	Adipose_Visceral_Omentum	distal	-0.02	0.487
ENSG00000137225	CAPN11	Whole_Blood	overall	0.02	0.487
ENSG00000151466	SCLT1	Colon_Sigmoid	proximal	0.13	0.487
ENSG00000172915	NBEA	Adipose_Subcutaneous	overall	-0.83	0.487
ENSG00000185774	KCNIP4	Adipose_Visceral_Omentum	colon	0.06	0.487
ENSG00000143196	DPT	Colon_Transverse	rectal	0.07	0.487
ENSG00000278970	HEIH	Adipose_Subcutaneous	male	0.01	0.487
ENSG00000157214	STEAP2	Colon_Transverse	colon	0.02	0.487
ENSG00000176974	SHMT1	Colon_Transverse	distal	-0.02	0.487
ENSG00000104881	PPP1R13L	Whole_Blood	male	-0.08	0.487
ENSG00000166503	HDGFL3	Adipose_Subcutaneous	male	-0.06	0.487
ENSG00000225138	SLC9A3-AS1	Colon_Transverse	colon	-0.01	0.487
ENSG00000214029	ZNF891	Colon_Sigmoid	overall	0.05	0.487
ENSG00000156414	TDRD9	Adipose_Visceral_Omentum	male	-0.02	0.487
ENSG00000106049	HIBADH	Cells_EBV-transformed_lymphocytes	male	-0.04	0.487
ENSG00000169871	TRIM56	Cells_EBV-transformed_lymphocytes	overall	-0.03	0.487
ENSG00000151445	VIPAS39	Adipose_Subcutaneous	female	-0.03	0.487
ENSG00000230492	AL049651.1	Whole_Blood	overall	0.03	0.487
ENSG00000158669	GPAT4	Cells_EBV-transformed_lymphocytes	male	0.05	0.487
ENSG00000128709	HOXD9	Adipose_Visceral_Omentum	distal	-0.1	0.487
ENSG00000171135	JAGN1	Colon_Transverse	overall	-0.03	0.487
ENSG00000142552	RCN3	Colon_Transverse	rectal	-0.11	0.487
ENSG00000144410	CPO	Colon_Transverse	male	0.16	0.487
ENSG00000277449	CEBPB-AS1	Adipose_Subcutaneous	colon	-0.03	0.487
ENSG00000166435	XRRA1	Cells_EBV-transformed_lymphocytes	female	0.03	0.487
ENSG00000187475	HIST1H1T	Whole_Blood	proximal	-0.06	0.487
ENSG00000103202	NME4	Adipose_Subcutaneous	colon	0.02	0.487
ENSG00000198142	SOWAHC	Colon_Sigmoid	male	0.05	0.487
ENSG00000081665	ZNF506	Adipose_Visceral_Omentum	distal	-0.15	0.487
ENSG00000099864	PALM	Colon_Sigmoid	overall	0.39	0.487
ENSG00000166508	MCM7	Colon_Transverse	female	8.31	0.487
ENSG00000119725	ZNF410	Colon_Transverse	colon	0.09	0.487
ENSG00000250334	LINC00989	Whole_Blood	overall	0.01	0.487
ENSG00000225399	AC121247.1	Adipose_Visceral_Omentum	distal	-0.03	0.487
ENSG00000104689	TNFRSF10A	Adipose_Visceral_Omentum	rectal	-0.02	0.487
ENSG00000271855	AC073195.1	Colon_Transverse	rectal	-0.05	0.487
ENSG00000140948	ZCCHC14	Whole_Blood	overall	0.02	0.487
ENSG00000060749	QSER1	Cells_EBV-transformed_lymphocytes	female	-0.08	0.487
ENSG00000133678	TMEM254	Whole_Blood	female	-0.02	0.487
ENSG00000180875	GREM2	Whole_Blood	colon	-0.02	0.487
ENSG00000270154	AC130352.1	Adipose_Visceral_Omentum	female	0.06	0.487
ENSG00000160796	NBEAL2	Adipose_Subcutaneous	proximal	-0.04	0.487
ENSG00000083067	TRPM3	Adipose_Subcutaneous	proximal	0.07	0.487
ENSG00000175106	TVP23C	Colon_Transverse	colon	0.03	0.487
ENSG00000179406	LINC00174	Colon_Transverse	colon	0.02	0.487
ENSG00000143653	SCCPDH	Colon_Transverse	male	-0.04	0.487
ENSG00000198933	TBKBP1	Adipose_Subcutaneous	distal	0.02	0.487
ENSG00000182327	GLTPD2	Adipose_Subcutaneous	colon	0.06	0.487
ENSG00000156239	N6AMT1	Adipose_Subcutaneous	distal	0.06	0.487
ENSG00000103187	COTL1	Cells_EBV-transformed_lymphocytes	colon	0.08	0.487
ENSG00000103148	NPRL3	Whole_Blood	rectal	0.08	0.487
ENSG00000113805	CNTN3	Adipose_Visceral_Omentum	distal	0.09	0.487
ENSG00000227165	WDR11-AS1	Colon_Sigmoid	overall	-0.04	0.487
ENSG00000205212	CCDC144NL	Adipose_Visceral_Omentum	overall	0.02	0.487
ENSG00000158806	NPM2	Adipose_Subcutaneous	colon	-0.14	0.487
ENSG00000162881	OXER1	Colon_Transverse	distal	0.02	0.487
ENSG00000107130	NCS1	Colon_Transverse	colon	-0.05	0.487
ENSG00000167264	DUS2	Cells_EBV-transformed_lymphocytes	male	-0.07	0.487
ENSG00000144043	TEX261	Cells_EBV-transformed_lymphocytes	proximal	-0.03	0.487
ENSG00000146830	GIGYF1	Cells_EBV-transformed_lymphocytes	colon	0.01	0.487
ENSG00000133678	TMEM254	Whole_Blood	distal	-0.02	0.487
ENSG00000138050	THUMPD2	Adipose_Subcutaneous	male	0.05	0.487
ENSG00000103199	ZNF500	Cells_EBV-transformed_lymphocytes	overall	-0.02	0.487
ENSG00000197415	VEPH1	Adipose_Visceral_Omentum	colon	0.04	0.487
ENSG00000167721	TSR1	Cells_EBV-transformed_lymphocytes	distal	-0.04	0.487
ENSG00000169116	PARM1	Adipose_Subcutaneous	overall	0.13	0.487
ENSG00000013288	MAN2B2	Whole_Blood	rectal	-0.02	0.487
ENSG00000118369	USP35	Adipose_Subcutaneous	colon	0.04	0.487
ENSG00000128699	ORMDL1	Colon_Sigmoid	female	-0.01	0.487
ENSG00000170837	GPR27	Adipose_Subcutaneous	distal	0.02	0.487
ENSG00000115841	RMDN2	Whole_Blood	overall	-0.05	0.487
ENSG00000149575	SCN2B	Whole_Blood	female	-0.07	0.487
ENSG00000214413	BBIP1	Whole_Blood	proximal	0.05	0.487
ENSG00000091262	ABCC6	Colon_Sigmoid	colon	-0.06	0.487
ENSG00000267368	UPK3BL1	Colon_Sigmoid	male	-0.02	0.487
ENSG00000049759	NEDD4L	Adipose_Subcutaneous	overall	-0.04	0.487
ENSG00000132821	VSTM2L	Adipose_Subcutaneous	female	0.07	0.487
ENSG00000033030	ZCCHC8	Adipose_Visceral_Omentum	male	-0.08	0.487
ENSG00000255306	AC004923.4	Colon_Sigmoid	rectal	-0.07	0.487
ENSG00000228013	IL6R-AS1	Colon_Transverse	overall	-0.26	0.487
ENSG00000089163	SIRT4	Adipose_Subcutaneous	male	0.29	0.487
ENSG00000173421	CCDC36	Adipose_Subcutaneous	colon	0.02	0.487
ENSG00000111344	RASAL1	Whole_Blood	female	0.22	0.487
ENSG00000136874	STX17	Colon_Sigmoid	overall	-0.03	0.487
ENSG00000134278	SPIRE1	Adipose_Subcutaneous	distal	0.04	0.487
ENSG00000071991	CDH19	Adipose_Subcutaneous	male	-0.05	0.487
ENSG00000166689	PLEKHA7	Whole_Blood	overall	0.03	0.487
ENSG00000232876	AL353596.1	Adipose_Visceral_Omentum	proximal	-0.01	0.487
ENSG00000258867	LINC01146	Whole_Blood	proximal	-0.06	0.487
ENSG00000158941	CCAR2	Colon_Sigmoid	rectal	0.03	0.487
ENSG00000100479	POLE2	Colon_Sigmoid	female	0.09	0.487
ENSG00000004809	SLC22A16	Colon_Sigmoid	rectal	0.03	0.487
ENSG00000143486	EIF2D	Whole_Blood	colon	-0.02	0.487
ENSG00000092531	SNAP23	Adipose_Visceral_Omentum	rectal	-0.33	0.487
ENSG00000158985	CDC42SE2	Adipose_Subcutaneous	proximal	-0.04	0.487
ENSG00000162378	ZYG11B	Whole_Blood	male	0.05	0.487
ENSG00000103021	CCDC113	Adipose_Subcutaneous	female	-0.03	0.487
ENSG00000151422	FER	Colon_Sigmoid	overall	0.04	0.487
ENSG00000205837	LINC00487	Whole_Blood	proximal	-0.02	0.487
ENSG00000197724	PHF2	Adipose_Visceral_Omentum	rectal	-0.08	0.487
ENSG00000184178	SCFD2	Cells_EBV-transformed_lymphocytes	rectal	0.08	0.487
ENSG00000188549	CCDC9B	Adipose_Subcutaneous	distal	0.04	0.487
ENSG00000188316	ENO4	Colon_Transverse	colon	-0.04	0.487
ENSG00000162994	CLHC1	Cells_EBV-transformed_lymphocytes	distal	-0.01	0.487
ENSG00000198060	MARCH5	Adipose_Visceral_Omentum	proximal	0.04	0.487
ENSG00000129007	CALML4	Whole_Blood	colon	0.03	0.487
ENSG00000276754	AC006111.3	Whole_Blood	overall	-0.03	0.487
ENSG00000196865	NHLRC2	Adipose_Visceral_Omentum	female	-0.16	0.487
ENSG00000144021	CIAO1	Adipose_Subcutaneous	distal	-0.02	0.487
ENSG00000174332	GLIS1	Adipose_Subcutaneous	rectal	0.08	0.487
ENSG00000146574	CCZ1B	Whole_Blood	male	-0.01	0.487
ENSG00000148357	HMCN2	Cells_EBV-transformed_lymphocytes	rectal	0.03	0.487
ENSG00000171159	C9orf16	Colon_Sigmoid	distal	-0.06	0.487
ENSG00000188707	ZBED6CL	Colon_Sigmoid	male	-0.02	0.487
ENSG00000227676	LINC01068	Colon_Transverse	overall	-0.01	0.487
ENSG00000103723	AP3B2	Adipose_Subcutaneous	proximal	-0.01	0.487
ENSG00000134627	PIWIL4	Colon_Sigmoid	male	-0.04	0.487
ENSG00000183018	SPNS2	Cells_EBV-transformed_lymphocytes	male	0.05	0.487
ENSG00000184389	A3GALT2	Colon_Sigmoid	female	-0.02	0.487
ENSG00000144035	NAT8	Colon_Sigmoid	proximal	-0.03	0.487
ENSG00000152377	SPOCK1	Whole_Blood	colon	-0.1	0.487
ENSG00000122952	ZWINT	Adipose_Subcutaneous	male	0.02	0.487
ENSG00000157653	C9orf43	Cells_EBV-transformed_lymphocytes	male	-0.06	0.487
ENSG00000119636	BBOF1	Adipose_Visceral_Omentum	proximal	-0.02	0.487
ENSG00000271916	AC012467.1	Colon_Transverse	female	0.04	0.487
ENSG00000115159	GPD2	Colon_Transverse	colon	-0.04	0.487
ENSG00000124074	ENKD1	Colon_Transverse	proximal	0.06	0.487
ENSG00000249797	LINC02147	Colon_Sigmoid	overall	-0.02	0.487
ENSG00000181652	ATG9B	Adipose_Visceral_Omentum	distal	-0.11	0.487
ENSG00000186453	FAM228A	Colon_Transverse	distal	0.01	0.487
ENSG00000183955	KMT5A	Cells_EBV-transformed_lymphocytes	female	-0.17	0.487
ENSG00000146477	SLC22A3	Adipose_Subcutaneous	overall	-0.02	0.487
ENSG00000085721	RRN3	Cells_EBV-transformed_lymphocytes	overall	0.02	0.487
ENSG00000256582	LINC02390	Whole_Blood	female	0.04	0.487
ENSG00000185245	GP1BA	Cells_EBV-transformed_lymphocytes	male	0.07	0.487
ENSG00000205937	RNPS1	Colon_Sigmoid	overall	0.02	0.487
ENSG00000176533	GNG7	Colon_Sigmoid	proximal	-0.19	0.487
ENSG00000125834	STK35	Adipose_Visceral_Omentum	male	-0.07	0.487
ENSG00000137574	TGS1	Cells_EBV-transformed_lymphocytes	overall	0.03	0.487
ENSG00000168268	NT5DC2	Colon_Sigmoid	colon	0.03	0.487
ENSG00000133704	IPO8	Adipose_Subcutaneous	colon	-0.02	0.487
ENSG00000203288	TDRKH-AS1	Colon_Sigmoid	overall	0.02	0.487
ENSG00000272720	AL022322.1	Colon_Transverse	rectal	0.05	0.487
ENSG00000198933	TBKBP1	Adipose_Subcutaneous	male	0.01	0.487
ENSG00000049245	VAMP3	Whole_Blood	male	0.02	0.487
ENSG00000053372	MRTO4	Adipose_Subcutaneous	overall	0.03	0.487
ENSG00000197251	LINC00336	Colon_Transverse	distal	-0.03	0.487
ENSG00000166224	SGPL1	Whole_Blood	proximal	-0.09	0.487
ENSG00000145741	BTF3	Colon_Sigmoid	overall	0.02	0.487
ENSG00000123610	TNFAIP6	Colon_Sigmoid	colon	-0.01	0.487
ENSG00000136810	TXN	Colon_Transverse	proximal	-0.07	0.487
ENSG00000166527	CLEC4D	Colon_Transverse	distal	0.03	0.487
ENSG00000197798	FAM118B	Adipose_Visceral_Omentum	overall	-0.21	0.487
ENSG00000152332	UHMK1	Adipose_Visceral_Omentum	proximal	-0.12	0.487
ENSG00000150687	PRSS23	Adipose_Subcutaneous	rectal	-0.03	0.487
ENSG00000125124	BBS2	Colon_Sigmoid	distal	0.01	0.487
ENSG00000151239	TWF1	Colon_Sigmoid	female	0.04	0.487
ENSG00000096433	ITPR3	Cells_EBV-transformed_lymphocytes	female	-0.03	0.487
ENSG00000180011	ZADH2	Adipose_Subcutaneous	rectal	0.02	0.487
ENSG00000065526	SPEN	Colon_Sigmoid	proximal	-0.07	0.487
ENSG00000272341	AL137003.2	Adipose_Visceral_Omentum	colon	-0.03	0.487
ENSG00000188315	C3orf62	Adipose_Subcutaneous	male	0.11	0.487
ENSG00000196312	MFSD14C	Adipose_Visceral_Omentum	female	-0.02	0.487
ENSG00000183735	TBK1	Colon_Transverse	rectal	-0.06	0.487
ENSG00000181240	SLC25A41	Colon_Transverse	overall	-0.01	0.487
ENSG00000236104	ZBTB22	Colon_Sigmoid	proximal	0.12	0.487
ENSG00000177565	TBL1XR1	Adipose_Visceral_Omentum	rectal	-0.05	0.487
ENSG00000227057	WDR46	Adipose_Visceral_Omentum	male	-0.03	0.487
ENSG00000125826	RBCK1	Colon_Sigmoid	female	-0.02	0.487
ENSG00000149596	JPH2	Colon_Sigmoid	male	-0.03	0.487
ENSG00000129244	ATP1B2	Adipose_Visceral_Omentum	female	0.06	0.487
ENSG00000169718	DUS1L	Colon_Transverse	distal	-0.3	0.487
ENSG00000096093	EFHC1	Adipose_Visceral_Omentum	proximal	-0.05	0.487
ENSG00000175806	MSRA	Whole_Blood	male	-0.04	0.487
ENSG00000085721	RRN3	Adipose_Subcutaneous	male	-0.03	0.487
ENSG00000272047	GTF2H5	Adipose_Subcutaneous	rectal	0.02	0.487
ENSG00000137441	FGFBP2	Adipose_Subcutaneous	distal	-0.03	0.487
ENSG00000137944	KYAT3	Adipose_Visceral_Omentum	rectal	0.02	0.487
ENSG00000263072	ZNF213-AS1	Whole_Blood	distal	0.02	0.487
ENSG00000088205	DDX18	Colon_Transverse	colon	-0.03	0.487
ENSG00000254397	AC132192.1	Colon_Transverse	rectal	0.05	0.487
ENSG00000282142	AC245187.2	Cells_EBV-transformed_lymphocytes	distal	-0.05	0.487
ENSG00000105088	OLFM2	Adipose_Visceral_Omentum	female	-0.02	0.487
ENSG00000197712	FAM114A1	Adipose_Visceral_Omentum	rectal	0.02	0.487
ENSG00000235072	AC012074.1	Colon_Sigmoid	female	0.11	0.487
ENSG00000067221	STOML1	Colon_Transverse	rectal	-0.02	0.487
ENSG00000183336	BOLA2	Colon_Transverse	rectal	0.08	0.487
ENSG00000166821	PEX11A	Colon_Transverse	male	0.07	0.487
ENSG00000164172	MOCS2	Colon_Transverse	female	-0.04	0.487
ENSG00000135454	B4GALNT1	Adipose_Subcutaneous	distal	-0.06	0.487
ENSG00000180773	SLC36A4	Colon_Sigmoid	colon	-0.03	0.487
ENSG00000076201	PTPN23	Colon_Transverse	female	-0.18	0.487
ENSG00000135632	SMYD5	Whole_Blood	male	0.03	0.487
ENSG00000170606	HSPA4	Colon_Sigmoid	female	0.03	0.487
ENSG00000132141	CCT6B	Colon_Transverse	proximal	0.01	0.487
ENSG00000120784	ZFP30	Colon_Transverse	colon	-0.02	0.487
ENSG00000115363	EVA1A	Colon_Transverse	female	0.11	0.487
ENSG00000269646	AC010487.2	Adipose_Visceral_Omentum	proximal	-0.07	0.487
ENSG00000198040	ZNF84	Cells_EBV-transformed_lymphocytes	male	0.12	0.487
ENSG00000214944	ARHGEF28	Colon_Transverse	colon	0.02	0.488
ENSG00000074706	IPCEF1	Adipose_Visceral_Omentum	proximal	0.1	0.488
ENSG00000111906	HDDC2	Colon_Transverse	female	0.02	0.488
ENSG00000023572	GLRX2	Whole_Blood	distal	0.08	0.488
ENSG00000172638	EFEMP2	Whole_Blood	proximal	-0.03	0.488
ENSG00000116198	CEP104	Whole_Blood	female	0.01	0.488
ENSG00000164825	DEFB1	Adipose_Visceral_Omentum	rectal	-0.01	0.488
ENSG00000273449	AC093788.1	Adipose_Visceral_Omentum	proximal	0.01	0.488
ENSG00000184601	C14orf180	Adipose_Subcutaneous	female	-0.07	0.488
ENSG00000107537	PHYH	Colon_Sigmoid	proximal	-0.03	0.488
ENSG00000272720	AL022322.1	Colon_Transverse	colon	-0.04	0.488
ENSG00000251432	LINC02615	Colon_Transverse	overall	0.01	0.488
ENSG00000103150	MLYCD	Colon_Transverse	rectal	0.08	0.488
ENSG00000269899	AC025857.2	Whole_Blood	colon	-0.05	0.488
ENSG00000123545	NDUFAF4	Cells_EBV-transformed_lymphocytes	rectal	-0.03	0.488
ENSG00000125503	PPP1R12C	Colon_Sigmoid	distal	-0.07	0.488
ENSG00000162039	MEIOB	Colon_Transverse	overall	-0.03	0.488
ENSG00000225973	PIGBOS1	Colon_Transverse	proximal	0.03	0.488
ENSG00000162385	MAGOH	Whole_Blood	male	0.03	0.488
ENSG00000087502	ERGIC2	Whole_Blood	colon	0.03	0.488
ENSG00000013523	ANGEL1	Whole_Blood	overall	0.03	0.488
ENSG00000142556	ZNF614	Colon_Transverse	colon	-0.02	0.488
ENSG00000176095	IP6K1	Adipose_Visceral_Omentum	colon	0.07	0.488
ENSG00000107960	STN1	Whole_Blood	male	-0.02	0.488
ENSG00000168356	SCN11A	Adipose_Subcutaneous	proximal	0.04	0.488
ENSG00000250159	AC106791.1	Colon_Sigmoid	colon	0.07	0.488
ENSG00000142694	EVA1B	Colon_Sigmoid	rectal	0.05	0.488
ENSG00000164181	ELOVL7	Cells_EBV-transformed_lymphocytes	proximal	-0.07	0.488
ENSG00000092094	OSGEP	Adipose_Subcutaneous	male	0.02	0.488
ENSG00000143669	LYST	Adipose_Subcutaneous	rectal	-0.06	0.488
ENSG00000161682	FAM171A2	Adipose_Subcutaneous	overall	0.1	0.488
ENSG00000105364	MRPL4	Adipose_Visceral_Omentum	proximal	-0.03	0.488
ENSG00000273321	AC023983.2	Adipose_Subcutaneous	male	0.12	0.488
ENSG00000165714	BORCS5	Adipose_Visceral_Omentum	male	0.03	0.488
ENSG00000184619	KRBA2	Whole_Blood	overall	0.03	0.488
ENSG00000188191	PRKAR1B	Colon_Sigmoid	distal	-0.03	0.488
ENSG00000196932	TMEM26	Colon_Transverse	distal	-0.09	0.488
ENSG00000172031	EPHX4	Colon_Sigmoid	overall	-0.06	0.488
ENSG00000198929	NOS1AP	Colon_Transverse	colon	-0.05	0.488
ENSG00000178927	CYBC1	Colon_Sigmoid	rectal	0.07	0.488
ENSG00000271857	AL096865.1	Adipose_Visceral_Omentum	proximal	-0.17	0.488
ENSG00000178927	CYBC1	Cells_EBV-transformed_lymphocytes	rectal	0.17	0.488
ENSG00000091947	TMEM101	Colon_Sigmoid	female	-0.27	0.488
ENSG00000115841	RMDN2	Colon_Sigmoid	overall	-0.09	0.488
ENSG00000258315	C17orf49	Colon_Sigmoid	proximal	0.52	0.488
ENSG00000198624	CCDC69	Whole_Blood	distal	0.02	0.488
ENSG00000283375	AC087521.4	Colon_Sigmoid	male	-0.01	0.488
ENSG00000117748	RPA2	Whole_Blood	distal	0.05	0.488
ENSG00000165935	SMCO2	Adipose_Subcutaneous	distal	0.05	0.488
ENSG00000198453	ZNF568	Colon_Sigmoid	proximal	0.03	0.488
ENSG00000089006	SNX5	Adipose_Visceral_Omentum	proximal	-0.05	0.488
ENSG00000178188	SH2B1	Adipose_Visceral_Omentum	male	-0.03	0.488
ENSG00000160948	VPS28	Cells_EBV-transformed_lymphocytes	colon	0.04	0.488
ENSG00000248092	NNT-AS1	Whole_Blood	distal	0.07	0.488
ENSG00000110060	PUS3	Adipose_Subcutaneous	overall	-0.03	0.488
ENSG00000117640	MTFR1L	Whole_Blood	male	0.09	0.488
ENSG00000100580	TMED8	Cells_EBV-transformed_lymphocytes	proximal	-0.03	0.488
ENSG00000100359	SGSM3	Adipose_Subcutaneous	female	-0.16	0.488
ENSG00000240137	ERICH6-AS1	Colon_Transverse	distal	-0.04	0.488
ENSG00000101405	OXT	Adipose_Visceral_Omentum	female	-0.09	0.488
ENSG00000224272	AC131097.2	Colon_Transverse	colon	-0.06	0.488
ENSG00000122026	RPL21	Adipose_Subcutaneous	rectal	0.4	0.488
ENSG00000182612	TSPAN10	Colon_Sigmoid	male	0.02	0.488
ENSG00000138594	TMOD3	Adipose_Visceral_Omentum	overall	0.07	0.488
ENSG00000179715	PCED1B	Colon_Transverse	proximal	0.07	0.488
ENSG00000185418	TARSL2	Colon_Transverse	colon	-0.03	0.488
ENSG00000266171	AP001020.3	Adipose_Subcutaneous	proximal	0.37	0.488
ENSG00000004700	RECQL	Adipose_Subcutaneous	colon	-0.03	0.488
ENSG00000140465	CYP1A1	Adipose_Subcutaneous	male	0.03	0.488
ENSG00000197417	SHPK	Colon_Transverse	proximal	0.02	0.488
ENSG00000204839	MROH6	Colon_Sigmoid	rectal	-0.02	0.488
ENSG00000280604	AJ239328.1	Colon_Sigmoid	female	0.05	0.488
ENSG00000115919	KYNU	Adipose_Subcutaneous	colon	0.06	0.488
ENSG00000042832	TG	Whole_Blood	male	-0.05	0.488
ENSG00000151725	CENPU	Whole_Blood	proximal	0.02	0.488
ENSG00000136514	RTP4	Adipose_Subcutaneous	colon	-0.02	0.488
ENSG00000204947	ZNF425	Adipose_Visceral_Omentum	overall	-0.04	0.488
ENSG00000132182	NUP210	Whole_Blood	female	-0.05	0.488
ENSG00000182253	SYNM	Colon_Transverse	overall	-0.03	0.488
ENSG00000272667	AC012306.2	Adipose_Subcutaneous	rectal	-0.05	0.488
ENSG00000270021	AC026691.1	Colon_Sigmoid	male	-0.05	0.488
ENSG00000163131	CTSS	Adipose_Subcutaneous	female	0.02	0.488
ENSG00000118197	DDX59	Colon_Sigmoid	rectal	0.04	0.488
ENSG00000215440	NPEPL1	Cells_EBV-transformed_lymphocytes	colon	0.65	0.488
ENSG00000153814	JAZF1	Colon_Sigmoid	overall	0.06	0.488
ENSG00000169599	NFU1	Whole_Blood	colon	-0.03	0.488
ENSG00000140367	UBE2Q2	Colon_Sigmoid	female	0.15	0.488
ENSG00000104936	DMPK	Colon_Sigmoid	proximal	-0.04	0.488
ENSG00000165819	METTL3	Colon_Sigmoid	colon	-0.04	0.488
ENSG00000247473	CARS-AS1	Colon_Sigmoid	overall	-0.13	0.488
ENSG00000206562	METTL6	Cells_EBV-transformed_lymphocytes	female	-0.06	0.488
ENSG00000118263	KLF7	Adipose_Subcutaneous	colon	0.07	0.488
ENSG00000168026	TTC21A	Colon_Sigmoid	overall	-0.02	0.488
ENSG00000142627	EPHA2	Adipose_Subcutaneous	male	0.05	0.488
ENSG00000113389	NPR3	Colon_Sigmoid	rectal	0.03	0.488
ENSG00000244055	AC007566.1	Adipose_Subcutaneous	distal	0.09	0.488
ENSG00000173511	VEGFB	Adipose_Subcutaneous	overall	0.11	0.488
ENSG00000004777	ARHGAP33	Adipose_Visceral_Omentum	overall	-0.02	0.488
ENSG00000146243	IRAK1BP1	Whole_Blood	rectal	-0.03	0.488
ENSG00000257681	AC025265.1	Cells_EBV-transformed_lymphocytes	colon	-0.01	0.488
ENSG00000104774	MAN2B1	Adipose_Visceral_Omentum	proximal	0.02	0.488
ENSG00000260276	AC022167.2	Adipose_Visceral_Omentum	distal	-0.02	0.488
ENSG00000100726	TELO2	Whole_Blood	colon	0.03	0.488
ENSG00000187372	PCDHB13	Colon_Sigmoid	distal	0.07	0.488
ENSG00000099797	TECR	Colon_Sigmoid	overall	0.05	0.488
ENSG00000182183	SHISAL2A	Whole_Blood	colon	0.03	0.488
ENSG00000073060	SCARB1	Whole_Blood	female	-0.08	0.488
ENSG00000138772	ANXA3	Adipose_Subcutaneous	overall	0.01	0.488
ENSG00000014216	CAPN1	Adipose_Subcutaneous	distal	0.02	0.488
ENSG00000263001	GTF2I	Colon_Sigmoid	distal	0.02	0.488
ENSG00000167447	SMG8	Whole_Blood	male	0.04	0.488
ENSG00000125868	DSTN	Adipose_Visceral_Omentum	proximal	0.16	0.488
ENSG00000170419	VSTM2A	Colon_Sigmoid	female	0.12	0.488
ENSG00000104852	SNRNP70	Colon_Sigmoid	overall	-0.02	0.488
ENSG00000128045	RASL11B	Colon_Sigmoid	colon	-0.04	0.488
ENSG00000244137	AL512328.1	Colon_Sigmoid	colon	-0.03	0.488
ENSG00000165084	C8orf34	Adipose_Subcutaneous	female	-0.07	0.488
ENSG00000103494	RPGRIP1L	Colon_Sigmoid	overall	0.13	0.488
ENSG00000158545	ZC3H18	Whole_Blood	male	0.02	0.488
ENSG00000176915	ANKLE2	Adipose_Subcutaneous	female	-0.02	0.488
ENSG00000185274	GALNT17	Colon_Sigmoid	proximal	0.03	0.488
ENSG00000143442	POGZ	Adipose_Subcutaneous	male	0.04	0.488
ENSG00000125813	PAX1	Adipose_Subcutaneous	rectal	-0.18	0.488
ENSG00000198521	ZNF43	Adipose_Subcutaneous	distal	-0.05	0.488
ENSG00000171051	FPR1	Adipose_Subcutaneous	proximal	0.03	0.488
ENSG00000265474	AC010761.4	Colon_Sigmoid	colon	0.06	0.488
ENSG00000118946	PCDH17	Adipose_Visceral_Omentum	female	0.1	0.488
ENSG00000197935	ZNF311	Cells_EBV-transformed_lymphocytes	rectal	-0.05	0.488
ENSG00000146352	CLVS2	Colon_Transverse	distal	0.04	0.488
ENSG00000270179	AP002840.2	Whole_Blood	female	-0.02	0.488
ENSG00000105650	PDE4C	Adipose_Subcutaneous	distal	0.05	0.488
ENSG00000091704	CPA1	Adipose_Subcutaneous	proximal	0.15	0.488
ENSG00000157869	RAB28	Adipose_Subcutaneous	rectal	0.09	0.488
ENSG00000107949	BCCIP	Adipose_Visceral_Omentum	female	-0.06	0.488
ENSG00000258727	AL135999.1	Adipose_Subcutaneous	male	-0.03	0.488
ENSG00000157306	ZFHX2-AS1	Adipose_Visceral_Omentum	male	-0.07	0.488
ENSG00000248636	AC002070.1	Adipose_Visceral_Omentum	proximal	0.21	0.488
ENSG00000163794	UCN	Adipose_Visceral_Omentum	proximal	-0.31	0.488
ENSG00000276101	AC027601.4	Cells_EBV-transformed_lymphocytes	male	-0.13	0.488
ENSG00000157637	SLC38A10	Cells_EBV-transformed_lymphocytes	male	-0.02	0.488
ENSG00000157306	ZFHX2-AS1	Cells_EBV-transformed_lymphocytes	male	-0.07	0.488
ENSG00000259431	THTPA	Colon_Sigmoid	male	-0.14	0.488
ENSG00000157306	ZFHX2-AS1	Colon_Sigmoid	male	-0.04	0.488
ENSG00000189334	S100A14	Colon_Sigmoid	overall	-0.05	0.488
ENSG00000163794	UCN	Colon_Sigmoid	proximal	-0.22	0.488
ENSG00000157306	ZFHX2-AS1	Colon_Transverse	male	-0.11	0.488
ENSG00000258727	AL135999.1	Colon_Transverse	male	-0.03	0.488
ENSG00000189334	S100A14	Colon_Transverse	overall	-0.1	0.488
ENSG00000258851	AL139300.2	Colon_Transverse	rectal	-0.04	0.488
ENSG00000101222	SPEF1	Colon_Sigmoid	overall	-0.07	0.488
ENSG00000135702	CHST5	Adipose_Subcutaneous	overall	0.02	0.488
ENSG00000226742	HSBP1L1	Adipose_Subcutaneous	female	0.02	0.488
ENSG00000162437	RAVER2	Whole_Blood	proximal	-0.06	0.488
ENSG00000079277	MKNK1	Colon_Transverse	distal	0.04	0.488
ENSG00000114405	C3orf14	Colon_Sigmoid	rectal	-0.02	0.488
ENSG00000172322	CLEC12A	Adipose_Subcutaneous	overall	0.01	0.488
ENSG00000122390	NAA60	Adipose_Visceral_Omentum	male	0.04	0.488
ENSG00000279078	SND1-IT1	Whole_Blood	overall	0.08	0.488
ENSG00000136738	STAM	Colon_Transverse	overall	0.06	0.488
ENSG00000197969	VPS13A	Colon_Transverse	distal	-0.02	0.488
ENSG00000107560	RAB11FIP2	Cells_EBV-transformed_lymphocytes	overall	-0.04	0.488
ENSG00000130758	MAP3K10	Colon_Transverse	distal	0.02	0.488
ENSG00000161647	MPP3	Adipose_Subcutaneous	rectal	0.07	0.488
ENSG00000164880	INTS1	Whole_Blood	rectal	-0.01	0.488
ENSG00000131620	ANO1	Colon_Transverse	male	-0.04	0.488
ENSG00000267353	AC020928.2	Cells_EBV-transformed_lymphocytes	female	0.03	0.488
ENSG00000255150	EID3	Cells_EBV-transformed_lymphocytes	male	-0.03	0.488
ENSG00000235321	AC007556.1	Whole_Blood	rectal	-0.02	0.488
ENSG00000215252	GOLGA8B	Whole_Blood	overall	0.01	0.488
ENSG00000027075	PRKCH	Adipose_Subcutaneous	male	-0.11	0.488
ENSG00000171772	SYCE1	Colon_Transverse	female	0.07	0.488
ENSG00000151657	KIN	Colon_Sigmoid	proximal	0.03	0.488
ENSG00000163689	C3orf67	Adipose_Subcutaneous	overall	-0.06	0.488
ENSG00000197568	HHLA3	Colon_Transverse	proximal	0.02	0.488
ENSG00000177034	MTX3	Adipose_Visceral_Omentum	proximal	-0.06	0.488
ENSG00000261064	LINC02256	Colon_Sigmoid	female	0.02	0.488
ENSG00000187116	LILRA5	Adipose_Visceral_Omentum	colon	0.1	0.488
ENSG00000089163	SIRT4	Colon_Transverse	overall	0.2	0.488
ENSG00000149923	PPP4C	Adipose_Visceral_Omentum	female	-0.09	0.488
ENSG00000223823	LINC01342	Whole_Blood	distal	0.11	0.488
ENSG00000244509	APOBEC3C	Whole_Blood	colon	-0.02	0.488
ENSG00000169976	SF3B5	Colon_Transverse	overall	-0.11	0.488
ENSG00000112561	TFEB	Adipose_Subcutaneous	colon	0.06	0.488
ENSG00000234147	AL035446.1	Colon_Sigmoid	proximal	0.03	0.488
ENSG00000006016	CRLF1	Adipose_Visceral_Omentum	colon	-0.07	0.488
ENSG00000159596	TMEM69	Cells_EBV-transformed_lymphocytes	male	0.04	0.488
ENSG00000152284	TCF7L1	Whole_Blood	proximal	-0.02	0.488
ENSG00000184274	LINC00315	Adipose_Visceral_Omentum	proximal	0.04	0.488
ENSG00000163382	NAXE	Adipose_Visceral_Omentum	male	-0.03	0.488
ENSG00000272316	AL021368.2	Adipose_Subcutaneous	proximal	-0.02	0.488
ENSG00000259209	AC004943.1	Adipose_Subcutaneous	overall	-0.06	0.488
ENSG00000259209	AC004943.1	Cells_EBV-transformed_lymphocytes	overall	-0.07	0.488
ENSG00000266933	AC005775.1	Cells_EBV-transformed_lymphocytes	rectal	-113.68	0.488
ENSG00000099866	MADCAM1	Colon_Sigmoid	rectal	0.05	0.488
ENSG00000222020	HDAC4-AS1	Colon_Sigmoid	female	-0.02	0.488
ENSG00000255398	HCAR3	Adipose_Subcutaneous	overall	-0.08	0.488
ENSG00000181458	TMEM45A	Colon_Transverse	male	-0.1	0.488
ENSG00000072736	NFATC3	Adipose_Visceral_Omentum	rectal	0.03	0.488
ENSG00000128039	SRD5A3	Whole_Blood	distal	0.03	0.488
ENSG00000070882	OSBPL3	Adipose_Visceral_Omentum	overall	0.02	0.488
ENSG00000115252	PDE1A	Colon_Transverse	rectal	0.11	0.488
ENSG00000185024	BRF1	Adipose_Visceral_Omentum	overall	-0.03	0.488
ENSG00000196139	AKR1C3	Adipose_Visceral_Omentum	proximal	0.01	0.488
ENSG00000163975	MELTF	Colon_Sigmoid	colon	0.02	0.488
ENSG00000180155	LYNX1	Colon_Transverse	distal	-0.01	0.488
ENSG00000089335	ZNF302	Adipose_Visceral_Omentum	colon	-0.01	0.488
ENSG00000182541	LIMK2	Adipose_Visceral_Omentum	female	-0.05	0.488
ENSG00000135931	ARMC9	Colon_Transverse	colon	-0.04	0.488
ENSG00000242114	MTFP1	Adipose_Visceral_Omentum	colon	0.04	0.488
ENSG00000135049	AGTPBP1	Adipose_Subcutaneous	female	0.07	0.488
ENSG00000139725	RHOF	Adipose_Visceral_Omentum	female	0.06	0.488
ENSG00000023892	DEF6	Cells_EBV-transformed_lymphocytes	overall	-0.03	0.488
ENSG00000131044	TTLL9	Adipose_Visceral_Omentum	colon	-0.04	0.488
ENSG00000184887	BTBD6	Adipose_Subcutaneous	female	0.03	0.488
ENSG00000162194	LBHD1	Cells_EBV-transformed_lymphocytes	male	-0.04	0.488
ENSG00000259207	ITGB3	Adipose_Visceral_Omentum	overall	-0.02	0.488
ENSG00000197415	VEPH1	Adipose_Subcutaneous	colon	0.03	0.488
ENSG00000167778	SPRYD3	Whole_Blood	colon	0.05	0.488
ENSG00000134056	MRPS36	Adipose_Subcutaneous	distal	-0.07	0.488
ENSG00000156509	FBXO43	Adipose_Subcutaneous	colon	0.04	0.488
ENSG00000196975	ANXA4	Whole_Blood	distal	0.03	0.488
ENSG00000178338	ZNF354B	Colon_Sigmoid	rectal	-0.1	0.488
ENSG00000091947	TMEM101	Whole_Blood	proximal	0.09	0.488
ENSG00000168522	FNTA	Adipose_Visceral_Omentum	rectal	0.03	0.488
ENSG00000127511	SIN3B	Whole_Blood	male	-0.08	0.488
ENSG00000116688	MFN2	Adipose_Visceral_Omentum	overall	-0.02	0.488
ENSG00000086300	SNX10	Cells_EBV-transformed_lymphocytes	overall	-0.03	0.488
ENSG00000076864	RAP1GAP	Colon_Transverse	distal	0.55	0.488
ENSG00000270362	HMGN3-AS1	Cells_EBV-transformed_lymphocytes	male	-0.09	0.488
ENSG00000160886	LY6K	Colon_Sigmoid	female	0.03	0.488
ENSG00000241316	SUCLG2-AS1	Adipose_Subcutaneous	male	-0.02	0.488
ENSG00000180185	FAHD1	Colon_Sigmoid	distal	0.01	0.488
ENSG00000140455	USP3	Colon_Transverse	overall	0.05	0.488
ENSG00000212916	MAP10	Adipose_Visceral_Omentum	distal	0.07	0.488
ENSG00000066468	FGFR2	Colon_Sigmoid	female	0.04	0.488
ENSG00000135709	KIAA0513	Adipose_Subcutaneous	rectal	0.09	0.488
ENSG00000198952	SMG5	Colon_Transverse	proximal	-0.04	0.488
ENSG00000142856	ITGB3BP	Adipose_Visceral_Omentum	rectal	-0.01	0.488
ENSG00000278869	BX539320.1	Adipose_Visceral_Omentum	overall	-0.02	0.488
ENSG00000176903	PNMA1	Cells_EBV-transformed_lymphocytes	proximal	-0.07	0.488
ENSG00000165752	STK32C	Colon_Transverse	female	0.02	0.488
ENSG00000259705	AC084757.3	Adipose_Visceral_Omentum	overall	-0.02	0.488
ENSG00000117174	ZNHIT6	Colon_Transverse	female	-0.02	0.488
ENSG00000248540	AC010931.2	Adipose_Visceral_Omentum	rectal	0.03	0.488
ENSG00000260911	AC135050.3	Cells_EBV-transformed_lymphocytes	rectal	0.03	0.488
ENSG00000078304	PPP2R5C	Colon_Transverse	male	-0.12	0.488
ENSG00000164849	GPR146	Adipose_Subcutaneous	female	0.06	0.488
ENSG00000100417	PMM1	Whole_Blood	female	-0.05	0.488
ENSG00000187630	DHRS4L2	Whole_Blood	overall	-0.02	0.488
ENSG00000272097	AL024498.1	Whole_Blood	colon	0.02	0.488
ENSG00000172466	ZNF24	Whole_Blood	rectal	0.03	0.488
ENSG00000131966	ACTR10	Whole_Blood	male	0.01	0.488
ENSG00000171160	MORN4	Whole_Blood	overall	0.01	0.488
ENSG00000214102	WEE2	Adipose_Visceral_Omentum	female	0.07	0.488
ENSG00000184517	ZFP1	Whole_Blood	male	-0.02	0.488
ENSG00000185112	FAM43A	Adipose_Visceral_Omentum	male	-0.09	0.488
ENSG00000169230	PRELID1	Adipose_Subcutaneous	rectal	-0.03	0.488
ENSG00000236308	AL138921.2	Adipose_Subcutaneous	proximal	0.14	0.488
ENSG00000100246	DNAL4	Colon_Transverse	male	-0.04	0.488
ENSG00000273733	AC011472.4	Colon_Sigmoid	rectal	-0.06	0.488
ENSG00000042493	CAPG	Whole_Blood	colon	0.02	0.488
ENSG00000164128	NPY1R	Colon_Transverse	distal	-0.04	0.488
ENSG00000064115	TM7SF3	Colon_Transverse	proximal	-0.02	0.488
ENSG00000269621	AL589765.7	Colon_Sigmoid	overall	0.02	0.488
ENSG00000232876	AL353596.1	Cells_EBV-transformed_lymphocytes	rectal	-0.01	0.488
ENSG00000166402	TUB	Adipose_Visceral_Omentum	overall	0.03	0.488
ENSG00000108799	EZH1	Whole_Blood	male	0.04	0.488
ENSG00000175866	BAIAP2	Whole_Blood	proximal	0.05	0.488
ENSG00000047365	ARAP2	Cells_EBV-transformed_lymphocytes	proximal	0.04	0.488
ENSG00000124839	RAB17	Colon_Transverse	proximal	0.08	0.488
ENSG00000160233	LRRC3	Whole_Blood	rectal	-0.03	0.488
ENSG00000160218	TRAPPC10	Whole_Blood	proximal	-0.09	0.488
ENSG00000170035	UBE2E3	Whole_Blood	colon	-0.02	0.488
ENSG00000134545	KLRC1	Whole_Blood	rectal	-0.03	0.488
ENSG00000123901	GPR83	Adipose_Subcutaneous	proximal	0.04	0.488
ENSG00000081019	RSBN1	Colon_Transverse	male	-0.07	0.488
ENSG00000117592	PRDX6	Whole_Blood	female	-0.02	0.488
ENSG00000223797	ENTPD3-AS1	Adipose_Visceral_Omentum	distal	-0.02	0.488
ENSG00000166965	RCCD1	Whole_Blood	female	0.03	0.488
ENSG00000171772	SYCE1	Colon_Sigmoid	distal	0.05	0.488
ENSG00000158270	COLEC12	Cells_EBV-transformed_lymphocytes	distal	0.05	0.488
ENSG00000130164	LDLR	Whole_Blood	distal	0.06	0.488
ENSG00000175866	BAIAP2	Whole_Blood	distal	0.04	0.488
ENSG00000107719	PALD1	Colon_Transverse	overall	-0.06	0.488
ENSG00000272686	AC006333.2	Adipose_Visceral_Omentum	rectal	0.02	0.488
ENSG00000255741	AP000808.1	Colon_Sigmoid	male	-0.05	0.488
ENSG00000100234	TIMP3	Adipose_Subcutaneous	overall	-0.03	0.488
ENSG00000232386	AC015712.1	Adipose_Subcutaneous	colon	0.04	0.488
ENSG00000151148	UBE3B	Adipose_Visceral_Omentum	proximal	-0.15	0.488
ENSG00000007402	CACNA2D2	Colon_Sigmoid	colon	0.05	0.488
ENSG00000184613	NELL2	Whole_Blood	colon	-0.05	0.488
ENSG00000026297	RNASET2	Adipose_Subcutaneous	colon	-0.02	0.488
ENSG00000130202	NECTIN2	Colon_Sigmoid	overall	0.03	0.488
ENSG00000152217	SETBP1	Adipose_Visceral_Omentum	male	0.15	0.488
ENSG00000120659	TNFSF11	Cells_EBV-transformed_lymphocytes	male	0.02	0.488
ENSG00000203685	STUM	Adipose_Visceral_Omentum	rectal	0.04	0.488
ENSG00000272325	NUDT3	Cells_EBV-transformed_lymphocytes	proximal	-0.04	0.488
ENSG00000105639	JAK3	Adipose_Visceral_Omentum	proximal	-0.09	0.488
ENSG00000232949	AC002480.2	Adipose_Subcutaneous	proximal	0.06	0.488
ENSG00000184277	TM2D3	Adipose_Visceral_Omentum	rectal	-0.06	0.488
ENSG00000130957	FBP2	Cells_EBV-transformed_lymphocytes	colon	0.04	0.488
ENSG00000233016	SNHG7	Colon_Sigmoid	colon	-0.01	0.488
ENSG00000165072	MAMDC2	Colon_Sigmoid	male	0.1	0.488
ENSG00000123159	GIPC1	Adipose_Subcutaneous	rectal	-0.04	0.488
ENSG00000106144	CASP2	Adipose_Subcutaneous	male	0.23	0.488
ENSG00000179639	FCER1A	Colon_Transverse	male	-0.03	0.488
ENSG00000100427	MLC1	Cells_EBV-transformed_lymphocytes	female	-0.05	0.488
ENSG00000259326	AC116158.1	Whole_Blood	male	0.11	0.488
ENSG00000158488	CD1E	Colon_Transverse	distal	0.09	0.488
ENSG00000262406	MMP12	Colon_Sigmoid	male	0.07	0.488
ENSG00000184068	SREBF2-AS1	Colon_Sigmoid	male	-0.08	0.488
ENSG00000148396	SEC16A	Adipose_Subcutaneous	colon	0.02	0.488
ENSG00000229474	PATL2	Colon_Sigmoid	overall	0.04	0.488
ENSG00000168907	PLA2G4F	Colon_Transverse	proximal	0.09	0.488
ENSG00000160613	PCSK7	Adipose_Subcutaneous	proximal	0.06	0.488
ENSG00000133393	FOPNL	Whole_Blood	distal	-0.04	0.488
ENSG00000117450	PRDX1	Colon_Sigmoid	female	0.03	0.488
ENSG00000171159	C9orf16	Whole_Blood	overall	0.1	0.488
ENSG00000182511	FES	Colon_Transverse	distal	0.04	0.488
ENSG00000140030	GPR65	Adipose_Visceral_Omentum	distal	0.11	0.488
ENSG00000108666	C17orf75	Colon_Sigmoid	distal	0.06	0.488
ENSG00000281501	SEPSECS-AS1	Cells_EBV-transformed_lymphocytes	overall	-0.05	0.488
ENSG00000204217	BMPR2	Adipose_Visceral_Omentum	female	-0.03	0.488
ENSG00000164062	APEH	Adipose_Subcutaneous	male	-0.04	0.488
ENSG00000247317	LY6E-DT	Whole_Blood	male	0.02	0.488
ENSG00000066248	NGEF	Adipose_Subcutaneous	overall	-0.01	0.488
ENSG00000185730	ZNF696	Cells_EBV-transformed_lymphocytes	female	-0.03	0.488
ENSG00000117697	NSL1	Adipose_Visceral_Omentum	colon	-0.03	0.488
ENSG00000186889	TMEM17	Colon_Sigmoid	colon	0.02	0.488
ENSG00000090520	DNAJB11	Whole_Blood	distal	-0.06	0.488
ENSG00000156475	PPP2R2B	Adipose_Subcutaneous	overall	-0.04	0.488
ENSG00000100298	APOBEC3H	Colon_Transverse	distal	0.06	0.488
ENSG00000171135	JAGN1	Whole_Blood	proximal	0.05	0.488
ENSG00000005206	SPPL2B	Whole_Blood	overall	0.04	0.488
ENSG00000273747	AC022558.3	Adipose_Subcutaneous	male	-0.16	0.488
ENSG00000145354	CISD2	Adipose_Visceral_Omentum	distal	-0.04	0.488
ENSG00000107185	RGP1	Whole_Blood	male	0.04	0.488
ENSG00000088538	DOCK3	Adipose_Subcutaneous	proximal	-0.03	0.488
ENSG00000183048	SLC25A10	Whole_Blood	female	0.06	0.488
ENSG00000110841	PPFIBP1	Colon_Sigmoid	proximal	0.17	0.488
ENSG00000248174	LINC02268	Adipose_Visceral_Omentum	colon	-0.01	0.488
ENSG00000164080	RAD54L2	Colon_Sigmoid	male	0.03	0.488
ENSG00000232237	ASCL5	Colon_Sigmoid	proximal	0.02	0.488
ENSG00000168826	ZBTB49	Colon_Transverse	overall	0.03	0.488
ENSG00000100060	MFNG	Whole_Blood	overall	0.03	0.488
ENSG00000172466	ZNF24	Cells_EBV-transformed_lymphocytes	male	-0.02	0.488
ENSG00000132275	RRP8	Colon_Sigmoid	colon	-0.04	0.488
ENSG00000134324	LPIN1	Cells_EBV-transformed_lymphocytes	distal	-0.03	0.488
ENSG00000134324	LPIN1	Colon_Sigmoid	distal	-0.02	0.488
ENSG00000141933	TPGS1	Colon_Sigmoid	rectal	-0.07	0.488
ENSG00000134324	LPIN1	Colon_Transverse	distal	-0.02	0.488
ENSG00000241388	HNF1A-AS1	Colon_Transverse	male	0.84	0.488
ENSG00000196323	ZBTB44	Colon_Transverse	male	-0.15	0.488
ENSG00000171714	ANO5	Colon_Sigmoid	proximal	0.02	0.488
ENSG00000176095	IP6K1	Adipose_Subcutaneous	female	0.06	0.488
ENSG00000135624	CCT7	Adipose_Visceral_Omentum	colon	-0.08	0.488
ENSG00000116903	EXOC8	Colon_Sigmoid	female	0.31	0.488
ENSG00000162585	FAAP20	Adipose_Visceral_Omentum	colon	-0.01	0.488
ENSG00000198898	CAPZA2	Colon_Transverse	rectal	0.03	0.488
ENSG00000182158	CREB3L2	Cells_EBV-transformed_lymphocytes	male	0.04	0.488
ENSG00000273240	AC013468.1	Colon_Transverse	proximal	-0.04	0.488
ENSG00000153294	ADGRF4	Colon_Transverse	male	0.04	0.488
ENSG00000198898	CAPZA2	Adipose_Subcutaneous	rectal	0.03	0.488
ENSG00000143494	VASH2	Colon_Transverse	colon	-0.09	0.488
ENSG00000228748	AL450306.1	Adipose_Subcutaneous	rectal	0.05	0.488
ENSG00000083067	TRPM3	Adipose_Subcutaneous	female	-0.05	0.488
ENSG00000155506	LARP1	Adipose_Subcutaneous	female	-0.04	0.488
ENSG00000151233	GXYLT1	Adipose_Visceral_Omentum	rectal	0.03	0.488
ENSG00000275418	AC104971.3	Colon_Transverse	colon	0.08	0.488
ENSG00000176125	UFSP1	Adipose_Subcutaneous	male	0.03	0.488
ENSG00000177034	MTX3	Colon_Sigmoid	female	0.03	0.488
ENSG00000115756	HPCAL1	Cells_EBV-transformed_lymphocytes	rectal	-0.03	0.488
ENSG00000159128	IFNGR2	Whole_Blood	male	-0.03	0.488
ENSG00000124713	GNMT	Colon_Sigmoid	overall	-0.01	0.488
ENSG00000140941	MAP1LC3B	Adipose_Subcutaneous	female	0.04	0.488
ENSG00000280434	AL031595.3	Colon_Transverse	proximal	-0.08	0.488
ENSG00000263293	AC068234.2	Adipose_Subcutaneous	rectal	-0.05	0.488
ENSG00000100029	PES1	Adipose_Visceral_Omentum	distal	-0.03	0.488
ENSG00000135632	SMYD5	Whole_Blood	proximal	0.04	0.488
ENSG00000103202	NME4	Adipose_Subcutaneous	overall	0.01	0.488
ENSG00000213906	LTB4R2	Colon_Transverse	rectal	-0.06	0.488
ENSG00000276075	AC027682.6	Adipose_Visceral_Omentum	male	0.06	0.488
ENSG00000227039	ITGB2-AS1	Adipose_Subcutaneous	overall	-0.02	0.488
ENSG00000240032	LNCSRLR	Adipose_Subcutaneous	proximal	0.02	0.488
ENSG00000008838	MED24	Cells_EBV-transformed_lymphocytes	male	0.02	0.488
ENSG00000232600	TONSL-AS1	Colon_Sigmoid	proximal	-0.05	0.488
ENSG00000042088	TDP1	Adipose_Visceral_Omentum	proximal	0.11	0.488
ENSG00000213930	GALT	Adipose_Subcutaneous	distal	-0.5	0.488
ENSG00000176532	PRR15	Colon_Sigmoid	overall	0.04	0.488
ENSG00000171681	ATF7IP	Adipose_Subcutaneous	distal	0.18	0.488
ENSG00000140548	ZNF710	Adipose_Visceral_Omentum	overall	-0.06	0.488
ENSG00000173175	ADCY5	Adipose_Subcutaneous	colon	0.04	0.488
ENSG00000149346	SLX4IP	Whole_Blood	rectal	0.04	0.488
ENSG00000224138	AC000123.1	Cells_EBV-transformed_lymphocytes	overall	0.01	0.488
ENSG00000147421	HMBOX1	Whole_Blood	proximal	-0.07	0.488
ENSG00000166510	CCDC68	Adipose_Subcutaneous	rectal	-0.21	0.488
ENSG00000167523	SPATA33	Adipose_Subcutaneous	colon	-0.03	0.488
ENSG00000049283	EPN3	Colon_Transverse	distal	0.03	0.488
ENSG00000269951	AC090181.2	Colon_Sigmoid	male	-0.04	0.488
ENSG00000170442	KRT86	Colon_Sigmoid	female	0.06	0.488
ENSG00000131409	LRRC4B	Adipose_Visceral_Omentum	rectal	0.06	0.488
ENSG00000128699	ORMDL1	Colon_Transverse	female	-0.01	0.488
ENSG00000125651	GTF2F1	Adipose_Subcutaneous	rectal	0.04	0.488
ENSG00000213578	CPLX3	Colon_Sigmoid	proximal	0.23	0.488
ENSG00000160606	TLCD1	Adipose_Visceral_Omentum	female	0.07	0.488
ENSG00000180340	FZD2	Adipose_Subcutaneous	overall	-0.2	0.488
ENSG00000178188	SH2B1	Colon_Transverse	male	-0.03	0.488
ENSG00000231731	AC010976.1	Colon_Transverse	distal	-0.09	0.488
ENSG00000266472	MRPS21	Cells_EBV-transformed_lymphocytes	female	0.03	0.488
ENSG00000159423	ALDH4A1	Whole_Blood	male	-0.11	0.488
ENSG00000105509	HAS1	Whole_Blood	colon	0.02	0.488
ENSG00000244476	ERVFRD-1	Adipose_Visceral_Omentum	distal	0.06	0.488
ENSG00000261560	AC007216.3	Colon_Transverse	distal	-0.06	0.488
ENSG00000078674	PCM1	Adipose_Subcutaneous	distal	-0.02	0.488
ENSG00000171566	PLRG1	Colon_Transverse	female	-0.04	0.488
ENSG00000136247	ZDHHC4	Colon_Transverse	colon	0.02	0.488
ENSG00000137500	CCDC90B	Adipose_Subcutaneous	overall	-0.02	0.488
ENSG00000120149	MSX2	Colon_Sigmoid	male	-0.04	0.488
ENSG00000157168	NRG1	Adipose_Subcutaneous	female	0.05	0.488
ENSG00000272800	AC021851.1	Colon_Sigmoid	male	0.03	0.488
ENSG00000174943	KCTD13	Colon_Transverse	proximal	-0.06	0.488
ENSG00000148290	SURF1	Adipose_Visceral_Omentum	overall	0.01	0.488
ENSG00000144362	PHOSPHO2	Colon_Transverse	rectal	-0.02	0.488
ENSG00000107518	ATRNL1	Colon_Sigmoid	male	-0.05	0.488
ENSG00000014641	MDH1	Adipose_Subcutaneous	proximal	0.03	0.488
ENSG00000197965	MPZL1	Whole_Blood	colon	0.01	0.488
ENSG00000011007	ELOA	Whole_Blood	proximal	-0.03	0.488
ENSG00000272990	AC084036.1	Colon_Transverse	proximal	0.03	0.488
ENSG00000262312	AC004494.1	Colon_Transverse	rectal	0.05	0.488
ENSG00000228452	AC098484.1	Whole_Blood	female	0.05	0.488
ENSG00000132837	DMGDH	Colon_Transverse	distal	0.04	0.488
ENSG00000160818	GPATCH4	Colon_Sigmoid	male	0.07	0.488
ENSG00000272109	AC008906.2	Colon_Sigmoid	overall	0.01	0.488
ENSG00000112249	ASCC3	Adipose_Visceral_Omentum	female	0.03	0.488
ENSG00000228701	TNKS2-AS1	Adipose_Subcutaneous	colon	0.01	0.488
ENSG00000143442	POGZ	Adipose_Visceral_Omentum	male	0.04	0.488
ENSG00000173338	KCNK7	Adipose_Subcutaneous	overall	-0.04	0.488
ENSG00000155893	PXYLP1	Adipose_Subcutaneous	female	-0.05	0.488
ENSG00000113387	SUB1	Adipose_Subcutaneous	male	-0.06	0.488
ENSG00000224536	AC096677.1	Colon_Transverse	rectal	-0.05	0.488
ENSG00000156966	B3GNT7	Colon_Transverse	proximal	0.05	0.488
ENSG00000162444	RBP7	Colon_Sigmoid	rectal	0.05	0.488
ENSG00000168096	ANKS3	Whole_Blood	distal	0.09	0.488
ENSG00000089157	RPLP0	Whole_Blood	female	0.05	0.488
ENSG00000064835	POU1F1	Colon_Transverse	rectal	0.24	0.488
ENSG00000107959	PITRM1	Cells_EBV-transformed_lymphocytes	overall	-0.02	0.488
ENSG00000278816	AL121890.5	Colon_Sigmoid	rectal	0.08	0.488
ENSG00000105865	DUS4L	Adipose_Visceral_Omentum	distal	0.1	0.488
ENSG00000106992	AK1	Adipose_Subcutaneous	proximal	-0.11	0.489
ENSG00000159079	CFAP298	Colon_Transverse	female	-0.11	0.489
ENSG00000005156	LIG3	Adipose_Visceral_Omentum	male	0.01	0.489
ENSG00000154127	UBASH3B	Colon_Sigmoid	colon	0.04	0.489
ENSG00000107736	CDH23	Colon_Sigmoid	female	0.05	0.489
ENSG00000039560	RAI14	Adipose_Visceral_Omentum	proximal	-0.14	0.489
ENSG00000100626	GALNT16	Adipose_Subcutaneous	female	-0.05	0.489
ENSG00000223485	LINC01615	Adipose_Subcutaneous	colon	-0.03	0.489
ENSG00000250397	AP006623.1	Adipose_Visceral_Omentum	male	-0.06	0.489
ENSG00000181045	SLC26A11	Adipose_Visceral_Omentum	male	-0.1	0.489
ENSG00000111906	HDDC2	Colon_Transverse	male	-0.02	0.489
ENSG00000128313	APOL5	Adipose_Subcutaneous	overall	-0.02	0.489
ENSG00000272092	AC087623.2	Adipose_Subcutaneous	overall	0.04	0.489
ENSG00000069696	DRD4	Adipose_Subcutaneous	female	0.02	0.489
ENSG00000145949	MYLK4	Cells_EBV-transformed_lymphocytes	proximal	0.03	0.489
ENSG00000103657	HERC1	Adipose_Subcutaneous	colon	0.02	0.489
ENSG00000014164	ZC3H3	Colon_Transverse	male	-0.03	0.489
ENSG00000124466	LYPD3	Colon_Transverse	proximal	-0.05	0.489
ENSG00000144648	ACKR2	Colon_Transverse	rectal	0.08	0.489
ENSG00000157020	SEC13	Whole_Blood	proximal	-0.06	0.489
ENSG00000137944	KYAT3	Adipose_Subcutaneous	rectal	0.02	0.489
ENSG00000138814	PPP3CA	Whole_Blood	colon	-0.1	0.489
ENSG00000188761	BCL2L15	Adipose_Visceral_Omentum	female	0.07	0.489
ENSG00000110063	DCPS	Adipose_Subcutaneous	rectal	0.04	0.489
ENSG00000135317	SNX14	Adipose_Subcutaneous	proximal	-0.13	0.489
ENSG00000119946	CNNM1	Colon_Sigmoid	female	-0.07	0.489
ENSG00000253719	ATXN7L3B	Adipose_Subcutaneous	overall	0.03	0.489
ENSG00000150687	PRSS23	Adipose_Subcutaneous	distal	-0.03	0.489
ENSG00000244617	ASPRV1	Adipose_Visceral_Omentum	overall	-0.07	0.489
ENSG00000198680	TUSC1	Colon_Sigmoid	colon	0.02	0.489
ENSG00000204277	LINC01993	Colon_Transverse	female	-0.07	0.489
ENSG00000100823	APEX1	Adipose_Visceral_Omentum	rectal	-0.08	0.489
ENSG00000136271	DDX56	Adipose_Visceral_Omentum	female	-0.07	0.489
ENSG00000037749	MFAP3	Adipose_Visceral_Omentum	distal	0.12	0.489
ENSG00000155816	FMN2	Adipose_Visceral_Omentum	rectal	0.09	0.489
ENSG00000154721	JAM2	Adipose_Subcutaneous	proximal	-0.09	0.489
ENSG00000243368	MCCC1-AS1	Adipose_Subcutaneous	proximal	0.1	0.489
ENSG00000061794	MRPS35	Colon_Sigmoid	proximal	-0.27	0.489
ENSG00000137094	DNAJB5	Whole_Blood	proximal	-0.03	0.489
ENSG00000105953	OGDH	Adipose_Visceral_Omentum	proximal	0.08	0.489
ENSG00000198682	PAPSS2	Adipose_Subcutaneous	overall	-0.01	0.489
ENSG00000277342	AC048344.4	Adipose_Subcutaneous	male	0.17	0.489
ENSG00000159228	CBR1	Adipose_Visceral_Omentum	rectal	0.08	0.489
ENSG00000171467	ZNF318	Colon_Transverse	colon	-0.03	0.489
ENSG00000169905	TOR1AIP2	Adipose_Subcutaneous	male	-0.15	0.489
ENSG00000263207	AC109462.2	Adipose_Visceral_Omentum	female	-0.05	0.489
ENSG00000274443	C8orf89	Colon_Sigmoid	rectal	-0.16	0.489
ENSG00000180448	ARHGAP45	Adipose_Subcutaneous	proximal	-0.03	0.489
ENSG00000162931	TRIM17	Cells_EBV-transformed_lymphocytes	colon	0.03	0.489
ENSG00000213676	ATF6B	Cells_EBV-transformed_lymphocytes	distal	0.03	0.489
ENSG00000130165	ELOF1	Adipose_Subcutaneous	overall	0.03	0.489
ENSG00000087274	ADD1	Adipose_Visceral_Omentum	proximal	0.1	0.489
ENSG00000242441	GTF2A1L	Colon_Sigmoid	overall	-0.01	0.489
ENSG00000121542	SEC22A	Cells_EBV-transformed_lymphocytes	male	-0.05	0.489
ENSG00000149260	CAPN5	Adipose_Subcutaneous	male	0.06	0.489
ENSG00000134744	TUT4	Adipose_Visceral_Omentum	distal	0.03	0.489
ENSG00000185650	ZFP36L1	Whole_Blood	rectal	-0.07	0.489
ENSG00000165626	BEND7	Whole_Blood	colon	0.03	0.489
ENSG00000110536	PTPMT1	Colon_Transverse	colon	0.08	0.489
ENSG00000259705	AC084757.3	Cells_EBV-transformed_lymphocytes	overall	-0.02	0.489
ENSG00000223542	AL024497.1	Colon_Sigmoid	distal	0.02	0.489
ENSG00000111906	HDDC2	Adipose_Subcutaneous	male	-0.02	0.489
ENSG00000105968	H2AFV	Whole_Blood	rectal	-0.04	0.489
ENSG00000136783	NIPSNAP3A	Colon_Transverse	female	-0.02	0.489
ENSG00000254458	AP001107.3	Adipose_Visceral_Omentum	rectal	0.04	0.489
ENSG00000110723	EXPH5	Cells_EBV-transformed_lymphocytes	rectal	0.02	0.489
ENSG00000173611	SCAI	Colon_Sigmoid	overall	-0.03	0.489
ENSG00000167981	ZNF597	Whole_Blood	overall	-0.02	0.489
ENSG00000198252	STYX	Whole_Blood	overall	0.03	0.489
ENSG00000038219	BOD1L1	Whole_Blood	overall	-0.02	0.489
ENSG00000042062	RIPOR3	Colon_Transverse	proximal	0.05	0.489
ENSG00000163848	ZNF148	Whole_Blood	rectal	-0.11	0.489
ENSG00000204767	INSYN2B	Colon_Transverse	colon	-0.07	0.489
ENSG00000274825	AL023803.2	Colon_Sigmoid	female	0.01	0.489
ENSG00000110169	HPX	Adipose_Visceral_Omentum	proximal	-0.03	0.489
ENSG00000217930	PAM16	Whole_Blood	overall	-0.02	0.489
ENSG00000184144	CNTN2	Colon_Transverse	rectal	0.05	0.489
ENSG00000108771	DHX58	Colon_Sigmoid	distal	-0.05	0.489
ENSG00000179818	PCBP1-AS1	Colon_Transverse	male	0.24	0.489
ENSG00000160951	PTGER1	Adipose_Visceral_Omentum	male	0.12	0.489
ENSG00000276231	PIK3R6	Colon_Transverse	proximal	-0.08	0.489
ENSG00000134571	MYBPC3	Colon_Transverse	colon	0.08	0.489
ENSG00000139977	NAA30	Whole_Blood	male	-0.02	0.489
ENSG00000257815	AC025159.1	Cells_EBV-transformed_lymphocytes	distal	0.04	0.489
ENSG00000233967	AL359715.1	Cells_EBV-transformed_lymphocytes	male	0.05	0.489
ENSG00000185842	DNAH14	Colon_Sigmoid	male	0.67	0.489
ENSG00000169612	RAMAC	Colon_Transverse	female	0.2	0.489
ENSG00000275765	AC091982.3	Adipose_Subcutaneous	distal	-0.02	0.489
ENSG00000165626	BEND7	Adipose_Visceral_Omentum	distal	-0.06	0.489
ENSG00000007306	CEACAM7	Colon_Sigmoid	overall	-0.02	0.489
ENSG00000169397	RNASE3	Colon_Transverse	distal	-0.09	0.489
ENSG00000070413	DGCR2	Colon_Sigmoid	distal	0.09	0.489
ENSG00000099998	GGT5	Adipose_Visceral_Omentum	rectal	-0.05	0.489
ENSG00000127337	YEATS4	Adipose_Visceral_Omentum	rectal	-0.01	0.489
ENSG00000139324	TMTC3	Colon_Transverse	male	-0.09	0.489
ENSG00000158882	TOMM40L	Adipose_Subcutaneous	colon	0.08	0.489
ENSG00000151461	UPF2	Adipose_Visceral_Omentum	colon	-0.05	0.489
ENSG00000259431	THTPA	Adipose_Visceral_Omentum	colon	0.04	0.489
ENSG00000260063	AL512408.1	Adipose_Subcutaneous	proximal	-0.15	0.489
ENSG00000161594	KLHL10	Adipose_Visceral_Omentum	female	-0.13	0.489
ENSG00000154001	PPP2R5E	Colon_Sigmoid	rectal	0.03	0.489
ENSG00000119487	MAPKAP1	Whole_Blood	male	0.08	0.489
ENSG00000148484	RSU1	Colon_Transverse	rectal	-0.02	0.489
ENSG00000021355	SERPINB1	Adipose_Visceral_Omentum	female	0.08	0.489
ENSG00000132109	TRIM21	Adipose_Visceral_Omentum	female	0.04	0.489
ENSG00000108384	RAD51C	Cells_EBV-transformed_lymphocytes	female	-0.01	0.489
ENSG00000152291	TGOLN2	Cells_EBV-transformed_lymphocytes	male	-0.04	0.489
ENSG00000243284	VSIG8	Colon_Sigmoid	proximal	-0.02	0.489
ENSG00000160791	CCR5	Adipose_Subcutaneous	female	-0.07	0.489
ENSG00000006695	COX10	Colon_Sigmoid	proximal	-0.05	0.489
ENSG00000109536	FRG1	Adipose_Subcutaneous	proximal	0.11	0.489
ENSG00000169592	INO80E	Cells_EBV-transformed_lymphocytes	distal	-0.05	0.489
ENSG00000162520	SYNC	Adipose_Subcutaneous	rectal	-0.45	0.489
ENSG00000124496	TRERF1	Adipose_Visceral_Omentum	distal	-0.12	0.489
ENSG00000185442	FAM174B	Colon_Sigmoid	male	0.02	0.489
ENSG00000239672	NME1	Cells_EBV-transformed_lymphocytes	female	0.01	0.489
ENSG00000178996	SNX18	Adipose_Subcutaneous	male	-0.04	0.489
ENSG00000205903	ZNF316	Colon_Transverse	overall	0.02	0.489
ENSG00000175970	UNC119B	Adipose_Subcutaneous	colon	0.03	0.489
ENSG00000174928	C3orf33	Colon_Sigmoid	male	-0.06	0.489
ENSG00000183735	TBK1	Colon_Transverse	male	0.05	0.489
ENSG00000261455	LINC01003	Adipose_Visceral_Omentum	distal	0.02	0.489
ENSG00000234336	JAZF1-AS1	Adipose_Subcutaneous	distal	0.03	0.489
ENSG00000198087	CD2AP	Adipose_Subcutaneous	proximal	0.11	0.489
ENSG00000139977	NAA30	Whole_Blood	colon	0.02	0.489
ENSG00000137225	CAPN11	Adipose_Subcutaneous	proximal	0.02	0.489
ENSG00000110697	PITPNM1	Adipose_Subcutaneous	proximal	0.17	0.489
ENSG00000060709	RIMBP2	Colon_Transverse	overall	-0.05	0.489
ENSG00000135316	SYNCRIP	Adipose_Subcutaneous	rectal	0.31	0.489
ENSG00000114982	KANSL3	Cells_EBV-transformed_lymphocytes	distal	0.05	0.489
ENSG00000273096	AL021707.8	Colon_Sigmoid	colon	0.13	0.489
ENSG00000231419	LINC00689	Adipose_Subcutaneous	distal	0.1	0.489
ENSG00000275202	AL161421.1	Adipose_Visceral_Omentum	male	0.01	0.489
ENSG00000110651	CD81	Colon_Sigmoid	colon	0.17	0.489
ENSG00000153406	NMRAL1	Colon_Sigmoid	male	0.01	0.489
ENSG00000115875	SRSF7	Colon_Transverse	distal	0.17	0.489
ENSG00000134571	MYBPC3	Colon_Transverse	proximal	0.15	0.489
ENSG00000105072	C19orf44	Colon_Transverse	proximal	-0.04	0.489
ENSG00000171984	SHLD1	Whole_Blood	rectal	-0.03	0.489
ENSG00000174502	SLC26A9	Adipose_Subcutaneous	male	-0.06	0.489
ENSG00000072071	ADGRL1	Adipose_Subcutaneous	proximal	-0.08	0.489
ENSG00000100393	EP300	Colon_Transverse	male	0.09	0.489
ENSG00000078328	RBFOX1	Adipose_Visceral_Omentum	proximal	0.05	0.489
ENSG00000257594	GALNT4	Adipose_Visceral_Omentum	male	0.07	0.489
ENSG00000124731	TREM1	Whole_Blood	proximal	-0.02	0.489
ENSG00000115935	WIPF1	Colon_Sigmoid	colon	-0.03	0.489
ENSG00000134809	TIMM10	Whole_Blood	rectal	0.01	0.489
ENSG00000145220	LYAR	Adipose_Subcutaneous	distal	-0.04	0.489
ENSG00000198830	HMGN2	Colon_Transverse	distal	-0.07	0.489
ENSG00000205060	SLC35B4	Colon_Sigmoid	female	0.05	0.489
ENSG00000072840	EVC	Colon_Sigmoid	colon	0.08	0.489
ENSG00000253678	AC104964.2	Colon_Sigmoid	female	0.02	0.489
ENSG00000099337	KCNK6	Whole_Blood	colon	-0.07	0.489
ENSG00000148655	LRMDA	Adipose_Visceral_Omentum	colon	0.01	0.489
ENSG00000181007	ZFP82	Cells_EBV-transformed_lymphocytes	overall	-0.02	0.489
ENSG00000101282	RSPO4	Adipose_Visceral_Omentum	male	0.02	0.489
ENSG00000116032	GRIN3B	Adipose_Subcutaneous	distal	-0.01	0.489
ENSG00000258738	AL121603.2	Colon_Transverse	male	0.04	0.489
ENSG00000184517	ZFP1	Cells_EBV-transformed_lymphocytes	male	-0.03	0.489
ENSG00000185761	ADAMTSL5	Colon_Transverse	proximal	-0.12	0.489
ENSG00000178172	SPINK6	Adipose_Visceral_Omentum	female	0.08	0.489
ENSG00000070882	OSBPL3	Adipose_Subcutaneous	distal	-0.02	0.489
ENSG00000181885	CLDN7	Adipose_Subcutaneous	female	-0.04	0.489
ENSG00000152078	TLCD4	Adipose_Visceral_Omentum	proximal	-0.08	0.489
ENSG00000276409	CCL14	Colon_Sigmoid	distal	0.3	0.489
ENSG00000181873	IBA57	Whole_Blood	female	0.01	0.489
ENSG00000205863	C1QTNF9B	Adipose_Subcutaneous	female	0.03	0.489
ENSG00000107438	PDLIM1	Adipose_Subcutaneous	colon	-0.46	0.489
ENSG00000139354	GAS2L3	Adipose_Visceral_Omentum	proximal	0.05	0.489
ENSG00000239377	AC073111.1	Colon_Sigmoid	colon	-0.07	0.489
ENSG00000102760	RGCC	Colon_Transverse	rectal	-0.06	0.489
ENSG00000107338	SHB	Adipose_Subcutaneous	colon	0.04	0.489
ENSG00000127511	SIN3B	Colon_Transverse	male	-0.05	0.489
ENSG00000271980	AC012640.4	Adipose_Visceral_Omentum	female	0.02	0.489
ENSG00000165449	SLC16A9	Adipose_Visceral_Omentum	distal	0.05	0.489
ENSG00000100985	MMP9	Whole_Blood	proximal	0.04	0.489
ENSG00000238120	LINC01589	Adipose_Subcutaneous	rectal	0.04	0.489
ENSG00000139405	RITA1	Colon_Transverse	rectal	0.07	0.489
ENSG00000262155	LINC02175	Cells_EBV-transformed_lymphocytes	rectal	0.03	0.489
ENSG00000084092	NOA1	Colon_Sigmoid	rectal	0.03	0.489
ENSG00000178105	DDX10	Whole_Blood	rectal	-0.08	0.489
ENSG00000273442	AC006946.3	Adipose_Visceral_Omentum	male	0.05	0.489
ENSG00000161649	CD300LG	Colon_Transverse	proximal	0.1	0.489
ENSG00000138135	CH25H	Colon_Transverse	distal	0.16	0.489
ENSG00000204856	FAM216A	Whole_Blood	rectal	-0.12	0.489
ENSG00000138115	CYP2C8	Colon_Sigmoid	proximal	0.04	0.489
ENSG00000158716	DUSP23	Whole_Blood	rectal	0.11	0.489
ENSG00000118181	RPS25	Whole_Blood	colon	0.02	0.489
ENSG00000278311	GGNBP2	Colon_Sigmoid	male	-0.02	0.489
ENSG00000129480	DTD2	Adipose_Subcutaneous	male	-0.02	0.489
ENSG00000060237	WNK1	Colon_Transverse	male	0.09	0.489
ENSG00000186994	KANK3	Whole_Blood	proximal	0.15	0.489
ENSG00000213780	GTF2H4	Colon_Transverse	male	0.02	0.489
ENSG00000179085	DPM3	Colon_Sigmoid	male	0.06	0.489
ENSG00000277840	AC026368.1	Colon_Transverse	rectal	-0.04	0.489
ENSG00000152443	ZNF776	Adipose_Subcutaneous	rectal	0.09	0.489
ENSG00000025039	RRAGD	Adipose_Visceral_Omentum	proximal	0.06	0.489
ENSG00000171115	GIMAP8	Adipose_Subcutaneous	distal	0.01	0.489
ENSG00000269155	AL009178.2	Colon_Transverse	rectal	-0.03	0.489
ENSG00000084207	GSTP1	Colon_Transverse	overall	0.02	0.489
ENSG00000007866	TEAD3	Adipose_Subcutaneous	rectal	0.05	0.489
ENSG00000136720	HS6ST1	Adipose_Visceral_Omentum	female	-0.06	0.489
ENSG00000173545	ZNF622	Whole_Blood	female	-0.05	0.489
ENSG00000183476	SH2D7	Colon_Sigmoid	distal	0.04	0.489
ENSG00000112562	SMOC2	Adipose_Subcutaneous	distal	0.09	0.489
ENSG00000157538	VPS26C	Adipose_Visceral_Omentum	distal	-0.06	0.489
ENSG00000245149	RNF139-AS1	Adipose_Subcutaneous	overall	-0.03	0.489
ENSG00000100448	CTSG	Adipose_Subcutaneous	overall	0.06	0.489
ENSG00000101193	GID8	Adipose_Subcutaneous	rectal	-0.04	0.489
ENSG00000091136	LAMB1	Adipose_Subcutaneous	male	-0.02	0.489
ENSG00000138030	KHK	Whole_Blood	rectal	0.02	0.489
ENSG00000157227	MMP14	Whole_Blood	male	-0.08	0.489
ENSG00000271743	AF287957.1	Whole_Blood	rectal	-0.04	0.489
ENSG00000175697	GPR156	Colon_Transverse	rectal	-0.04	0.489
ENSG00000165934	CPSF2	Adipose_Visceral_Omentum	male	0.01	0.489
ENSG00000278318	ZNF229	Colon_Transverse	rectal	0.03	0.489
ENSG00000186088	GSAP	Cells_EBV-transformed_lymphocytes	rectal	0.05	0.489
ENSG00000130175	PRKCSH	Cells_EBV-transformed_lymphocytes	overall	0.19	0.489
ENSG00000250081	AC025176.1	Cells_EBV-transformed_lymphocytes	distal	-0.02	0.489
ENSG00000168268	NT5DC2	Adipose_Visceral_Omentum	rectal	0.04	0.489
ENSG00000143643	TTC13	Colon_Sigmoid	female	0.07	0.489
ENSG00000204866	IGFL2	Colon_Sigmoid	overall	-0.04	0.489
ENSG00000101290	CDS2	Cells_EBV-transformed_lymphocytes	overall	-0.14	0.489
ENSG00000248445	SEMA6A-AS1	Adipose_Subcutaneous	proximal	-0.2	0.489
ENSG00000053328	METTL24	Adipose_Visceral_Omentum	rectal	-0.06	0.489
ENSG00000197457	STMN3	Adipose_Visceral_Omentum	proximal	-0.04	0.489
ENSG00000223552	CCR5AS	Adipose_Subcutaneous	colon	-0.05	0.489
ENSG00000218357	LINC01644	Colon_Transverse	proximal	-0.04	0.489
ENSG00000204611	ZNF616	Adipose_Subcutaneous	rectal	-0.06	0.489
ENSG00000100714	MTHFD1	Whole_Blood	distal	0.03	0.489
ENSG00000171160	MORN4	Cells_EBV-transformed_lymphocytes	overall	0.01	0.489
ENSG00000090989	EXOC1	Whole_Blood	colon	0.41	0.489
ENSG00000214357	NEURL1B	Adipose_Visceral_Omentum	proximal	-0.05	0.489
ENSG00000138073	PREB	Adipose_Visceral_Omentum	proximal	0.1	0.489
ENSG00000122971	ACADS	Adipose_Visceral_Omentum	colon	0.06	0.489
ENSG00000115221	ITGB6	Colon_Transverse	distal	-0.03	0.489
ENSG00000215241	LINC02449	Adipose_Subcutaneous	female	0.07	0.489
ENSG00000118004	COLEC11	Colon_Transverse	male	-0.02	0.489
ENSG00000229214	LINC00242	Colon_Sigmoid	proximal	0.06	0.489
ENSG00000231081	AL078587.1	Colon_Sigmoid	male	0.06	0.489
ENSG00000197362	ZNF786	Whole_Blood	male	0.03	0.489
ENSG00000224078	SNHG14	Cells_EBV-transformed_lymphocytes	rectal	-0.07	0.489
ENSG00000215067	ALOX12-AS1	Whole_Blood	female	-0.03	0.489
ENSG00000103489	XYLT1	Adipose_Visceral_Omentum	female	-0.07	0.489
ENSG00000169813	HNRNPF	Adipose_Visceral_Omentum	proximal	-0.18	0.489
ENSG00000278727	AC000403.1	Colon_Sigmoid	overall	-0.02	0.489
ENSG00000163823	CCR1	Whole_Blood	rectal	0.01	0.489
ENSG00000010165	EEF1AKNMT	Adipose_Subcutaneous	rectal	0.04	0.489
ENSG00000213995	NAXD	Adipose_Visceral_Omentum	female	0.06	0.489
ENSG00000081803	CADPS2	Adipose_Subcutaneous	distal	0.08	0.489
ENSG00000182093	GET1	Colon_Transverse	rectal	-0.04	0.489
ENSG00000164620	RELL2	Colon_Transverse	female	0.04	0.489
ENSG00000196689	TRPV1	Colon_Sigmoid	distal	-0.06	0.489
ENSG00000103111	MON1B	Colon_Sigmoid	proximal	-0.02	0.489
ENSG00000254415	SIGLEC14	Colon_Transverse	distal	0.02	0.489
ENSG00000173614	NMNAT1	Adipose_Subcutaneous	female	-1.29	0.489
ENSG00000248858	AC104211.1	Adipose_Visceral_Omentum	proximal	0.21	0.489
ENSG00000089351	GRAMD1A	Cells_EBV-transformed_lymphocytes	female	-0.1	0.489
ENSG00000174004	NRROS	Colon_Sigmoid	rectal	-22.96	0.489
ENSG00000251533	LINC00605	Colon_Transverse	proximal	0.98	0.489
ENSG00000175048	ZDHHC14	Whole_Blood	female	-0.07	0.489
ENSG00000167543	TP53I13	Whole_Blood	distal	-0.07	0.489
ENSG00000130038	CRACR2A	Adipose_Subcutaneous	proximal	-0.03	0.489
ENSG00000267321	SNHG30	Colon_Sigmoid	female	0.08	0.489
ENSG00000116641	DOCK7	Colon_Transverse	male	0.05	0.489
ENSG00000204572	KRTAP5-10	Adipose_Visceral_Omentum	colon	-0.05	0.489
ENSG00000272108	AC244517.1	Adipose_Subcutaneous	proximal	0.09	0.489
ENSG00000144485	HES6	Whole_Blood	male	0.07	0.489
ENSG00000166819	PLIN1	Colon_Sigmoid	proximal	-0.24	0.489
ENSG00000112852	PCDHB2	Colon_Transverse	colon	-0.09	0.489
ENSG00000119844	AFTPH	Cells_EBV-transformed_lymphocytes	distal	-0.03	0.489
ENSG00000173546	CSPG4	Adipose_Subcutaneous	rectal	-0.11	0.489
ENSG00000255517	AP002748.4	Colon_Sigmoid	proximal	0.03	0.489
ENSG00000159363	ATP13A2	Colon_Sigmoid	colon	0.06	0.489
ENSG00000075914	EXOSC7	Adipose_Visceral_Omentum	colon	-0.11	0.489
ENSG00000237945	LINC00649	Colon_Transverse	male	-0.04	0.489
ENSG00000107771	CCSER2	Adipose_Subcutaneous	male	-0.04	0.489
ENSG00000167705	RILP	Adipose_Visceral_Omentum	male	-0.17	0.489
ENSG00000173486	FKBP2	Colon_Sigmoid	overall	-0.04	0.489
ENSG00000163755	HPS3	Whole_Blood	distal	0.02	0.489
ENSG00000143224	PPOX	Colon_Sigmoid	proximal	0.18	0.489
ENSG00000254810	AP001189.3	Adipose_Visceral_Omentum	proximal	-0.04	0.489
ENSG00000242474	AC093627.5	Colon_Transverse	male	-0.12	0.489
ENSG00000187758	ADH1A	Adipose_Visceral_Omentum	female	-0.02	0.489
ENSG00000196968	FUT11	Adipose_Visceral_Omentum	colon	0.02	0.489
ENSG00000230091	TMEM254-AS1	Whole_Blood	colon	0.01	0.489
ENSG00000141232	TOB1	Adipose_Visceral_Omentum	rectal	-0.12	0.489
ENSG00000143951	WDPCP	Adipose_Subcutaneous	colon	0.02	0.489
ENSG00000164930	FZD6	Adipose_Subcutaneous	rectal	-0.18	0.489
ENSG00000272983	AL117339.4	Colon_Transverse	colon	-0.03	0.489
ENSG00000128534	LSM8	Whole_Blood	proximal	-0.05	0.489
ENSG00000108799	EZH1	Cells_EBV-transformed_lymphocytes	distal	0.03	0.489
ENSG00000249167	SEMA6A-AS2	Colon_Sigmoid	colon	0.05	0.489
ENSG00000105483	CARD8	Whole_Blood	female	-0.04	0.489
ENSG00000184454	NCMAP	Adipose_Subcutaneous	rectal	-0.08	0.489
ENSG00000277135	AC012409.3	Adipose_Subcutaneous	female	0.02	0.489
ENSG00000189367	KIAA0408	Cells_EBV-transformed_lymphocytes	proximal	0.07	0.489
ENSG00000281103	TRG-AS1	Colon_Sigmoid	distal	-0.05	0.489
ENSG00000250900	AC008443.6	Adipose_Visceral_Omentum	male	0.05	0.489
ENSG00000060140	STYK1	Colon_Sigmoid	colon	0.13	0.489
ENSG00000128731	HERC2	Adipose_Visceral_Omentum	colon	-0.16	0.489
ENSG00000165816	VWA2	Colon_Transverse	proximal	0.02	0.489
ENSG00000275393	AC018695.6	Whole_Blood	male	0.07	0.489
ENSG00000124198	ARFGEF2	Colon_Transverse	female	-0.05	0.489
ENSG00000162517	PEF1	Colon_Sigmoid	female	0.02	0.489
ENSG00000267583	AC007998.3	Adipose_Visceral_Omentum	distal	0.04	0.489
ENSG00000136868	SLC31A1	Adipose_Subcutaneous	proximal	-0.04	0.489
ENSG00000137513	NARS2	Adipose_Subcutaneous	female	-0.02	0.489
ENSG00000241316	SUCLG2-AS1	Colon_Sigmoid	male	-0.02	0.489
ENSG00000180817	PPA1	Adipose_Subcutaneous	overall	0.01	0.489
ENSG00000254997	KRTAP5-9	Adipose_Subcutaneous	male	-0.02	0.489
ENSG00000165271	NOL6	Colon_Transverse	distal	0.02	0.489
ENSG00000103275	UBE2I	Whole_Blood	female	0.05	0.489
ENSG00000269463	AP001160.4	Whole_Blood	distal	-0.05	0.489
ENSG00000272839	AC011899.3	Whole_Blood	female	0.06	0.489
ENSG00000184164	CRELD2	Adipose_Subcutaneous	distal	0.03	0.489
ENSG00000166311	SMPD1	Adipose_Visceral_Omentum	rectal	-0.12	0.489
ENSG00000103942	HOMER2	Adipose_Subcutaneous	female	0.06	0.489
ENSG00000255571	MIR9-3HG	Colon_Sigmoid	female	-0.06	0.489
ENSG00000244055	AC007566.1	Colon_Sigmoid	colon	0.07	0.489
ENSG00000263843	AC022211.2	Whole_Blood	female	0.04	0.489
ENSG00000272566	AF250324.1	Colon_Sigmoid	distal	-0.13	0.489
ENSG00000231346	LINC01160	Colon_Sigmoid	distal	-0.05	0.489
ENSG00000278535	DHRS11	Whole_Blood	male	0.03	0.489
ENSG00000102977	ACD	Colon_Transverse	female	0.31	0.489
ENSG00000004766	VPS50	Adipose_Visceral_Omentum	proximal	-0.22	0.489
ENSG00000130303	BST2	Adipose_Visceral_Omentum	overall	0.09	0.489
ENSG00000135778	NTPCR	Adipose_Visceral_Omentum	colon	0.01	0.489
ENSG00000124228	DDX27	Adipose_Subcutaneous	distal	-0.05	0.489
ENSG00000175352	NRIP3	Colon_Transverse	overall	-0.03	0.489
ENSG00000075914	EXOSC7	Whole_Blood	rectal	-0.07	0.489
ENSG00000119457	SLC46A2	Adipose_Visceral_Omentum	overall	0.16	0.489
ENSG00000239523	MYLK-AS1	Adipose_Subcutaneous	female	-0.08	0.489
ENSG00000119782	FKBP1B	Colon_Sigmoid	proximal	-0.06	0.489
ENSG00000136205	TNS3	Adipose_Visceral_Omentum	distal	0.11	0.489
ENSG00000160949	TONSL	Colon_Sigmoid	proximal	0.03	0.489
ENSG00000141295	SCRN2	Cells_EBV-transformed_lymphocytes	female	-0.02	0.489
ENSG00000197670	AL157838.1	Adipose_Subcutaneous	male	0.03	0.489
ENSG00000168268	NT5DC2	Colon_Transverse	rectal	0.03	0.489
ENSG00000141569	TRIM65	Whole_Blood	distal	-0.03	0.489
ENSG00000168916	ZNF608	Adipose_Visceral_Omentum	proximal	0.09	0.489
ENSG00000111725	PRKAB1	Colon_Transverse	distal	-0.07	0.489
ENSG00000128829	EIF2AK4	Whole_Blood	colon	0.02	0.489
ENSG00000164934	DCAF13	Adipose_Subcutaneous	female	-0.03	0.489
ENSG00000134755	DSC2	Whole_Blood	rectal	0.06	0.489
ENSG00000276814	AC004801.6	Colon_Sigmoid	female	0.18	0.489
ENSG00000107175	CREB3	Whole_Blood	male	0.1	0.489
ENSG00000025039	RRAGD	Adipose_Subcutaneous	distal	0.05	0.489
ENSG00000271778	AC080013.3	Colon_Sigmoid	overall	-0.05	0.489
ENSG00000130347	RTN4IP1	Colon_Transverse	distal	0.04	0.489
ENSG00000241258	CRCP	Whole_Blood	proximal	0.02	0.489
ENSG00000198464	ZNF480	Adipose_Subcutaneous	proximal	-0.04	0.489
ENSG00000228544	CCDC183-AS1	Cells_EBV-transformed_lymphocytes	colon	0.15	0.489
ENSG00000206530	CFAP44	Cells_EBV-transformed_lymphocytes	distal	-0.05	0.489
ENSG00000260773	AC055855.1	Adipose_Subcutaneous	colon	-0.06	0.489
ENSG00000005882	PDK2	Whole_Blood	distal	0.03	0.489
ENSG00000275494	AC133552.5	Adipose_Subcutaneous	male	0.14	0.489
ENSG00000066629	EML1	Colon_Sigmoid	overall	0.02	0.489
ENSG00000168679	SLC16A4	Colon_Sigmoid	colon	0.03	0.489
ENSG00000079616	KIF22	Colon_Transverse	rectal	0.21	0.489
ENSG00000042286	AIFM2	Cells_EBV-transformed_lymphocytes	female	0.02	0.489
ENSG00000163444	TMEM183A	Adipose_Visceral_Omentum	overall	0.02	0.489
ENSG00000095787	WAC	Cells_EBV-transformed_lymphocytes	male	0.02	0.489
ENSG00000256257	CACNA1C-IT2	Colon_Sigmoid	female	-0.23	0.489
ENSG00000159079	CFAP298	Adipose_Visceral_Omentum	female	-0.09	0.489
ENSG00000110871	COQ5	Colon_Transverse	rectal	0.02	0.489
ENSG00000138134	STAMBPL1	Adipose_Visceral_Omentum	colon	-0.04	0.489
ENSG00000230699	AL645608.2	Adipose_Visceral_Omentum	distal	-0.13	0.489
ENSG00000155115	GTF3C6	Cells_EBV-transformed_lymphocytes	colon	0.04	0.489
ENSG00000071051	NCK2	Colon_Sigmoid	male	-0.03	0.489
ENSG00000100350	FOXRED2	Adipose_Subcutaneous	rectal	0.03	0.489
ENSG00000272078	AL139423.1	Adipose_Subcutaneous	distal	-0.07	0.489
ENSG00000269994	AL513318.2	Colon_Transverse	rectal	0.22	0.489
ENSG00000008324	SS18L2	Colon_Sigmoid	proximal	-0.07	0.489
ENSG00000111885	MAN1A1	Whole_Blood	colon	-0.03	0.489
ENSG00000078725	BRINP1	Colon_Transverse	overall	0.06	0.489
ENSG00000176386	CDC26	Adipose_Subcutaneous	distal	0.02	0.489
ENSG00000006283	CACNA1G	Colon_Sigmoid	male	-0.04	0.489
ENSG00000144036	EXOC6B	Colon_Sigmoid	colon	-0.04	0.489
ENSG00000233860	AC107072.2	Colon_Transverse	female	0.17	0.489
ENSG00000278716	AC133540.1	Adipose_Visceral_Omentum	male	-0.03	0.489
ENSG00000118514	ALDH8A1	Colon_Sigmoid	overall	-0.01	0.489
ENSG00000273151	AC073957.3	Adipose_Visceral_Omentum	distal	0.04	0.489
ENSG00000163521	GLB1L	Adipose_Subcutaneous	rectal	-0.02	0.489
ENSG00000130758	MAP3K10	Adipose_Subcutaneous	distal	0.02	0.489
ENSG00000149591	TAGLN	Adipose_Visceral_Omentum	female	-0.12	0.489
ENSG00000159023	EPB41	Adipose_Subcutaneous	colon	0.04	0.489
ENSG00000198556	ZNF789	Adipose_Subcutaneous	proximal	0.36	0.489
ENSG00000168676	KCTD19	Colon_Sigmoid	distal	-0.17	0.489
ENSG00000169727	GPS1	Colon_Transverse	proximal	-0.22	0.489
ENSG00000115963	RND3	Adipose_Visceral_Omentum	male	0.09	0.489
ENSG00000142168	SOD1	Whole_Blood	proximal	0.08	0.489
ENSG00000167965	MLST8	Whole_Blood	rectal	-0.03	0.489
ENSG00000271789	AL080317.1	Cells_EBV-transformed_lymphocytes	female	-0.06	0.489
ENSG00000232445	AC006329.1	Cells_EBV-transformed_lymphocytes	distal	0.02	0.489
ENSG00000183155	RABIF	Adipose_Visceral_Omentum	overall	0.04	0.489
ENSG00000206573	THUMPD3-AS1	Whole_Blood	rectal	-0.02	0.489
ENSG00000271040	AL390955.2	Adipose_Visceral_Omentum	proximal	-0.04	0.489
ENSG00000006016	CRLF1	Colon_Transverse	male	-0.05	0.489
ENSG00000134744	TUT4	Colon_Transverse	distal	0.04	0.489
ENSG00000103152	MPG	Whole_Blood	rectal	-0.11	0.489
ENSG00000118777	ABCG2	Colon_Transverse	proximal	-0.07	0.489
ENSG00000234380	LINC01426	Adipose_Visceral_Omentum	male	-0.03	0.489
ENSG00000154518	ATP5MC3	Colon_Sigmoid	female	0.03	0.489
ENSG00000127445	PIN1	Adipose_Subcutaneous	colon	0.03	0.489
ENSG00000177917	ARL6IP6	Cells_EBV-transformed_lymphocytes	male	-0.06	0.489
ENSG00000110218	PANX1	Whole_Blood	colon	0.01	0.489
ENSG00000267325	LINC01415	Colon_Sigmoid	male	-0.05	0.489
ENSG00000150990	DHX37	Adipose_Subcutaneous	rectal	0.06	0.489
ENSG00000261801	LOXL1-AS1	Colon_Sigmoid	female	0.03	0.489
ENSG00000143184	XCL1	Adipose_Visceral_Omentum	rectal	-0.06	0.489
ENSG00000183662	TAFA1	Adipose_Subcutaneous	proximal	-0.1	0.489
ENSG00000134490	TMEM241	Adipose_Subcutaneous	rectal	-0.04	0.489
ENSG00000100246	DNAL4	Adipose_Subcutaneous	colon	-0.04	0.489
ENSG00000131351	HAUS8	Adipose_Subcutaneous	male	0.03	0.489
ENSG00000177082	WDR73	Whole_Blood	distal	0.04	0.489
ENSG00000083814	ZNF671	Colon_Sigmoid	distal	-0.1	0.489
ENSG00000165568	AKR1E2	Colon_Sigmoid	female	0.02	0.489
ENSG00000168803	ADAL	Colon_Transverse	female	-0.01	0.489
ENSG00000271849	AC012603.1	Colon_Transverse	female	-0.15	0.489
ENSG00000124535	WRNIP1	Whole_Blood	colon	-0.08	0.489
ENSG00000163050	COQ8A	Adipose_Subcutaneous	proximal	-0.04	0.489
ENSG00000018189	RUFY3	Whole_Blood	female	-0.29	0.489
ENSG00000257698	GIHCG	Whole_Blood	rectal	-0.05	0.489
ENSG00000125743	SNRPD2	Adipose_Visceral_Omentum	male	-0.02	0.489
ENSG00000213246	SUPT4H1	Colon_Sigmoid	distal	-0.03	0.489
ENSG00000076924	XAB2	Adipose_Visceral_Omentum	male	0.02	0.489
ENSG00000091317	CMTM6	Adipose_Visceral_Omentum	rectal	-0.09	0.489
ENSG00000273100	AL596442.2	Colon_Transverse	female	0.02	0.489
ENSG00000167723	TRPV3	Adipose_Visceral_Omentum	distal	-0.03	0.489
ENSG00000082438	COBLL1	Colon_Sigmoid	rectal	-0.23	0.489
ENSG00000048342	CC2D2A	Adipose_Subcutaneous	distal	-0.09	0.489
ENSG00000152078	TLCD4	Colon_Sigmoid	male	0.05	0.489
ENSG00000151651	ADAM8	Colon_Sigmoid	proximal	0.27	0.49
ENSG00000110786	PTPN5	Adipose_Subcutaneous	overall	0.01	0.49
ENSG00000226266	AC009961.1	Cells_EBV-transformed_lymphocytes	rectal	-0.02	0.49
ENSG00000153531	ADPRHL1	Adipose_Subcutaneous	colon	0.03	0.49
ENSG00000269486	ERVK9-11	Colon_Transverse	proximal	-0.02	0.49
ENSG00000215305	VPS16	Colon_Transverse	colon	0.03	0.49
ENSG00000130649	CYP2E1	Adipose_Subcutaneous	rectal	0.03	0.49
ENSG00000080815	PSEN1	Adipose_Subcutaneous	distal	-0.03	0.49
ENSG00000107959	PITRM1	Adipose_Subcutaneous	overall	-0.01	0.49
ENSG00000172322	CLEC12A	Colon_Sigmoid	proximal	0.01	0.49
ENSG00000232677	LINC00665	Colon_Sigmoid	male	-0.02	0.49
ENSG00000166128	RAB8B	Adipose_Visceral_Omentum	proximal	-0.15	0.49
ENSG00000119782	FKBP1B	Colon_Transverse	colon	-0.03	0.49
ENSG00000184898	RBM43	Colon_Transverse	male	-0.04	0.49
ENSG00000158863	FAM160B2	Whole_Blood	female	0.03	0.49
ENSG00000164659	KIAA1324L	Colon_Sigmoid	distal	0.07	0.49
ENSG00000144834	TAGLN3	Colon_Sigmoid	proximal	-0.07	0.49
ENSG00000138078	PREPL	Colon_Transverse	colon	-0.04	0.49
ENSG00000226167	AP4B1-AS1	Whole_Blood	overall	-0.04	0.49
ENSG00000237190	CDKN2AIPNL	Whole_Blood	colon	-0.03	0.49
ENSG00000141219	C17orf80	Cells_EBV-transformed_lymphocytes	colon	-0.03	0.49
ENSG00000276916	AL442125.2	Cells_EBV-transformed_lymphocytes	overall	-0.02	0.49
ENSG00000137225	CAPN11	Cells_EBV-transformed_lymphocytes	female	0.06	0.49
ENSG00000115687	PASK	Adipose_Subcutaneous	overall	0.01	0.49
ENSG00000167747	C19orf48	Whole_Blood	distal	0.02	0.49
ENSG00000129673	AANAT	Adipose_Visceral_Omentum	overall	0.02	0.49
ENSG00000179406	LINC00174	Adipose_Subcutaneous	distal	-0.02	0.49
ENSG00000273387	AC005005.3	Colon_Sigmoid	female	0.05	0.49
ENSG00000267058	AC006213.2	Colon_Transverse	female	-0.03	0.49
ENSG00000133103	COG6	Adipose_Subcutaneous	overall	-0.01	0.49
ENSG00000177000	MTHFR	Whole_Blood	rectal	0.02	0.49
ENSG00000277117	FP565260.3	Cells_EBV-transformed_lymphocytes	distal	-0.02	0.49
ENSG00000206527	HACD2	Colon_Transverse	proximal	0.06	0.49
ENSG00000167114	SLC27A4	Colon_Transverse	overall	0.16	0.49
ENSG00000263683	AC005154.3	Colon_Sigmoid	overall	0.02	0.49
ENSG00000260274	AC068338.2	Colon_Sigmoid	male	-0.02	0.49
ENSG00000187013	C17orf82	Colon_Sigmoid	proximal	0.11	0.49
ENSG00000104983	CCDC61	Colon_Transverse	female	-0.04	0.49
ENSG00000134873	CLDN10	Adipose_Subcutaneous	male	-0.02	0.49
ENSG00000196781	TLE1	Colon_Transverse	overall	-0.04	0.49
ENSG00000250685	AC009123.1	Colon_Transverse	colon	-0.02	0.49
ENSG00000215790	SLC35E2A	Colon_Sigmoid	overall	0.01	0.49
ENSG00000204710	SPDYC	Whole_Blood	male	-0.01	0.49
ENSG00000181192	DHTKD1	Adipose_Visceral_Omentum	distal	0.05	0.49
ENSG00000119878	CRIPT	Whole_Blood	rectal	0.02	0.49
ENSG00000270074	AC087203.3	Colon_Transverse	overall	0.17	0.49
ENSG00000178222	RNF212	Adipose_Visceral_Omentum	colon	-0.02	0.49
ENSG00000086062	B4GALT1	Whole_Blood	male	-0.05	0.49
ENSG00000138796	HADH	Whole_Blood	distal	-0.08	0.49
ENSG00000114331	ACAP2	Colon_Sigmoid	proximal	-0.13	0.49
ENSG00000118322	ATP10B	Adipose_Subcutaneous	female	-0.07	0.49
ENSG00000233056	ERVH48-1	Colon_Sigmoid	distal	0.04	0.49
ENSG00000133101	CCNA1	Colon_Transverse	rectal	-0.47	0.49
ENSG00000282608	ADORA3	Adipose_Subcutaneous	overall	-0.05	0.49
ENSG00000164751	PEX2	Whole_Blood	overall	-0.17	0.49
ENSG00000213585	VDAC1	Adipose_Subcutaneous	female	-0.06	0.49
ENSG00000258701	LINC00638	Colon_Sigmoid	colon	-0.02	0.49
ENSG00000166479	TMX3	Adipose_Visceral_Omentum	colon	0.02	0.49
ENSG00000046604	DSG2	Colon_Transverse	overall	-0.03	0.49
ENSG00000124104	SNX21	Colon_Sigmoid	colon	0.03	0.49
ENSG00000251034	AC087854.1	Colon_Transverse	rectal	0.04	0.49
ENSG00000160959	LRRC14	Colon_Sigmoid	male	-0.06	0.49
ENSG00000142528	ZNF473	Whole_Blood	distal	-0.05	0.49
ENSG00000128524	ATP6V1F	Colon_Sigmoid	colon	-0.05	0.49
ENSG00000050748	MAPK9	Colon_Transverse	colon	-0.03	0.49
ENSG00000170340	B3GNT2	Colon_Transverse	overall	0.02	0.49
ENSG00000184144	CNTN2	Colon_Sigmoid	male	0.02	0.49
ENSG00000162444	RBP7	Adipose_Visceral_Omentum	overall	0.02	0.49
ENSG00000143631	FLG	Adipose_Visceral_Omentum	colon	-0.01	0.49
ENSG00000235194	PPP1R3E	Adipose_Visceral_Omentum	proximal	0.08	0.49
ENSG00000254004	ZNF260	Colon_Sigmoid	male	-0.03	0.49
ENSG00000162944	RFTN2	Adipose_Subcutaneous	male	0.03	0.49
ENSG00000213413	PVRIG	Colon_Sigmoid	distal	-0.03	0.49
ENSG00000243415	AC107021.1	Adipose_Subcutaneous	rectal	0.06	0.49
ENSG00000170906	NDUFA3	Whole_Blood	overall	0.02	0.49
ENSG00000100097	LGALS1	Colon_Transverse	male	0.05	0.49
ENSG00000072952	MRVI1	Adipose_Visceral_Omentum	rectal	-0.08	0.49
ENSG00000100336	APOL4	Whole_Blood	proximal	0.03	0.49
ENSG00000065882	TBC1D1	Whole_Blood	rectal	0.03	0.49
ENSG00000103154	NECAB2	Whole_Blood	male	0.02	0.49
ENSG00000282556	AC068733.3	Colon_Transverse	rectal	-0.06	0.49
ENSG00000272447	AL135925.1	Adipose_Visceral_Omentum	colon	0.06	0.49
ENSG00000143771	CNIH4	Colon_Sigmoid	proximal	-0.02	0.49
ENSG00000227467	LINC01537	Adipose_Subcutaneous	rectal	0.03	0.49
ENSG00000242114	MTFP1	Colon_Transverse	colon	0.05	0.49
ENSG00000166816	LDHD	Colon_Transverse	female	0.05	0.49
ENSG00000141385	AFG3L2	Adipose_Subcutaneous	proximal	-0.06	0.49
ENSG00000152207	CYSLTR2	Colon_Transverse	colon	-0.07	0.49
ENSG00000266402	SNHG25	Cells_EBV-transformed_lymphocytes	distal	0.08	0.49
ENSG00000168778	TCTN2	Whole_Blood	male	-0.02	0.49
ENSG00000181097	AC105219.1	Colon_Transverse	proximal	0.02	0.49
ENSG00000230479	AP000695.1	Cells_EBV-transformed_lymphocytes	distal	-0.14	0.49
ENSG00000173545	ZNF622	Colon_Transverse	female	0.06	0.49
ENSG00000170430	MGMT	Adipose_Visceral_Omentum	male	-0.01	0.49
ENSG00000107874	CUEDC2	Adipose_Visceral_Omentum	female	0.06	0.49
ENSG00000170677	SOCS6	Colon_Transverse	distal	-0.14	0.49
ENSG00000122417	ODF2L	Whole_Blood	male	0.04	0.49
ENSG00000146242	TPBG	Whole_Blood	overall	0.02	0.49
ENSG00000114650	SCAP	Colon_Transverse	male	-0.07	0.49
ENSG00000258744	AL132800.1	Adipose_Subcutaneous	distal	-0.02	0.49
ENSG00000263065	AF001548.1	Adipose_Visceral_Omentum	male	0.05	0.49
ENSG00000106399	RPA3	Colon_Transverse	colon	0.02	0.49
ENSG00000255507	UVRAG-DT	Whole_Blood	male	-0.09	0.49
ENSG00000222020	HDAC4-AS1	Cells_EBV-transformed_lymphocytes	female	-0.03	0.49
ENSG00000231663	COA6-AS1	Cells_EBV-transformed_lymphocytes	distal	0.02	0.49
ENSG00000268119	AC010615.2	Colon_Sigmoid	female	-0.01	0.49
ENSG00000205544	TMEM256	Colon_Sigmoid	female	0.05	0.49
ENSG00000260361	AC106028.3	Colon_Sigmoid	proximal	-0.03	0.49
ENSG00000119411	BSPRY	Adipose_Visceral_Omentum	female	0.05	0.49
ENSG00000204305	AGER	Colon_Sigmoid	proximal	-0.02	0.49
ENSG00000249859	PVT1	Whole_Blood	colon	0.02	0.49
ENSG00000077147	TM9SF3	Adipose_Visceral_Omentum	male	0.03	0.49
ENSG00000125965	GDF5	Colon_Transverse	female	-0.12	0.49
ENSG00000213085	CFAP45	Adipose_Visceral_Omentum	rectal	-0.07	0.49
ENSG00000197748	CFAP43	Adipose_Visceral_Omentum	male	-0.02	0.49
ENSG00000103319	EEF2K	Adipose_Subcutaneous	female	0.12	0.49
ENSG00000161905	ALOX15	Colon_Transverse	female	-0.04	0.49
ENSG00000137497	NUMA1	Colon_Sigmoid	colon	-0.05	0.49
ENSG00000118322	ATP10B	Colon_Transverse	overall	-0.04	0.49
ENSG00000204020	LIPN	Adipose_Visceral_Omentum	distal	-0.04	0.49
ENSG00000132274	TRIM22	Adipose_Subcutaneous	colon	-0.02	0.49
ENSG00000104889	RNASEH2A	Whole_Blood	rectal	-0.06	0.49
ENSG00000100196	KDELR3	Adipose_Visceral_Omentum	distal	-0.03	0.49
ENSG00000158717	RNF166	Colon_Sigmoid	proximal	-0.02	0.49
ENSG00000162444	RBP7	Adipose_Subcutaneous	overall	0.03	0.49
ENSG00000259172	AC023024.1	Adipose_Visceral_Omentum	female	-0.09	0.49
ENSG00000114686	MRPL3	Whole_Blood	proximal	0.07	0.49
ENSG00000155621	C9orf85	Colon_Transverse	proximal	0.12	0.49
ENSG00000156172	C8orf37	Adipose_Visceral_Omentum	colon	-0.02	0.49
ENSG00000151552	QDPR	Whole_Blood	rectal	-0.01	0.49
ENSG00000267213	AC007773.1	Whole_Blood	colon	0.02	0.49
ENSG00000168899	VAMP5	Cells_EBV-transformed_lymphocytes	colon	0.03	0.49
ENSG00000143643	TTC13	Whole_Blood	male	-0.03	0.49
ENSG00000174720	LARP7	Colon_Sigmoid	rectal	0.03	0.49
ENSG00000137135	ARHGEF39	Whole_Blood	male	-0.02	0.49
ENSG00000067182	TNFRSF1A	Adipose_Visceral_Omentum	proximal	-0.13	0.49
ENSG00000277959	AL162274.2	Whole_Blood	female	-0.29	0.49
ENSG00000161921	CXCL16	Colon_Sigmoid	proximal	0.06	0.49
ENSG00000163702	IL17RC	Adipose_Visceral_Omentum	proximal	0.02	0.49
ENSG00000145757	SPATA9	Colon_Sigmoid	overall	0.03	0.49
ENSG00000197380	DACT3	Colon_Sigmoid	proximal	-0.13	0.49
ENSG00000270000	AC005479.2	Whole_Blood	overall	0.02	0.49
ENSG00000162383	SLC1A7	Adipose_Visceral_Omentum	overall	-0.02	0.49
ENSG00000162415	ZSWIM5	Adipose_Subcutaneous	colon	0.03	0.49
ENSG00000261693	AC134682.1	Cells_EBV-transformed_lymphocytes	distal	0.02	0.49
ENSG00000254827	SLC22A18AS	Adipose_Subcutaneous	proximal	0.04	0.49
ENSG00000119414	PPP6C	Adipose_Visceral_Omentum	distal	0.04	0.49
ENSG00000230798	FOXD3-AS1	Colon_Sigmoid	distal	0.29	0.49
ENSG00000133742	CA1	Colon_Transverse	proximal	0.06	0.49
ENSG00000224251	AL391427.1	Colon_Sigmoid	rectal	-0.12	0.49
ENSG00000283078	AL137077.2	Whole_Blood	proximal	-0.1	0.49
ENSG00000089006	SNX5	Colon_Sigmoid	proximal	-0.05	0.49
ENSG00000167972	ABCA3	Colon_Sigmoid	colon	-0.04	0.49
ENSG00000160013	PTGIR	Adipose_Subcutaneous	distal	-0.09	0.49
ENSG00000178226	PRSS36	Colon_Transverse	rectal	-0.03	0.49
ENSG00000227354	RBM26-AS1	Cells_EBV-transformed_lymphocytes	rectal	0.02	0.49
ENSG00000275401	AL391095.3	Cells_EBV-transformed_lymphocytes	female	0.05	0.49
ENSG00000274225	AP001065.3	Colon_Transverse	distal	0.02	0.49
ENSG00000170745	KCNS3	Adipose_Visceral_Omentum	colon	0.02	0.49
ENSG00000075568	TMEM131	Adipose_Visceral_Omentum	colon	-0.03	0.49
ENSG00000143819	EPHX1	Whole_Blood	female	-0.05	0.49
ENSG00000105928	GSDME	Adipose_Visceral_Omentum	overall	-0.02	0.49
ENSG00000104689	TNFRSF10A	Cells_EBV-transformed_lymphocytes	rectal	-0.04	0.49
ENSG00000163156	SCNM1	Colon_Transverse	overall	-0.04	0.49
ENSG00000100364	KIAA0930	Whole_Blood	colon	-0.02	0.49
ENSG00000171763	SPATA5L1	Cells_EBV-transformed_lymphocytes	rectal	-0.02	0.49
ENSG00000256433	AC005840.2	Colon_Transverse	male	0.02	0.49
ENSG00000140545	MFGE8	Colon_Transverse	female	-0.03	0.49
ENSG00000129566	TEP1	Adipose_Subcutaneous	female	-0.02	0.49
ENSG00000181027	FKRP	Whole_Blood	female	-0.04	0.49
ENSG00000069966	GNB5	Colon_Sigmoid	rectal	0.03	0.49
ENSG00000272619	AC093673.2	Colon_Transverse	male	-0.04	0.49
ENSG00000165478	HEPACAM	Colon_Sigmoid	male	0.05	0.49
ENSG00000104783	KCNN4	Colon_Sigmoid	proximal	0.02	0.49
ENSG00000136717	BIN1	Adipose_Visceral_Omentum	rectal	-0.06	0.49
ENSG00000133256	PDE6B	Adipose_Visceral_Omentum	distal	-0.09	0.49
ENSG00000144746	ARL6IP5	Whole_Blood	colon	-0.05	0.49
ENSG00000137070	IL11RA	Adipose_Visceral_Omentum	male	0.05	0.49
ENSG00000213793	ZNF888	Colon_Transverse	distal	-0.03	0.49
ENSG00000063761	ADCK1	Whole_Blood	female	0.05	0.49
ENSG00000127249	ATP13A4	Adipose_Visceral_Omentum	male	0.03	0.49
ENSG00000218739	CEBPZOS	Colon_Sigmoid	colon	0.01	0.49
ENSG00000130731	METTL26	Adipose_Visceral_Omentum	male	-0.01	0.49
ENSG00000092531	SNAP23	Adipose_Subcutaneous	distal	-0.08	0.49
ENSG00000103942	HOMER2	Adipose_Subcutaneous	overall	0.05	0.49
ENSG00000247708	STX18-AS1	Adipose_Visceral_Omentum	overall	-0.04	0.49
ENSG00000255529	POLR2M	Cells_EBV-transformed_lymphocytes	overall	0.03	0.49
ENSG00000198722	UNC13B	Colon_Transverse	overall	0.04	0.49
ENSG00000214376	VSTM5	Adipose_Visceral_Omentum	female	-0.04	0.49
ENSG00000110057	UNC93B1	Whole_Blood	rectal	-0.14	0.49
ENSG00000229246	LINC00377	Adipose_Visceral_Omentum	male	0.07	0.49
ENSG00000104870	FCGRT	Adipose_Visceral_Omentum	rectal	-0.04	0.49
ENSG00000269155	AL009178.2	Adipose_Subcutaneous	female	-0.04	0.49
ENSG00000134755	DSC2	Adipose_Visceral_Omentum	distal	-0.05	0.49
ENSG00000139323	POC1B	Colon_Transverse	distal	-0.06	0.49
ENSG00000119636	BBOF1	Colon_Sigmoid	male	0.04	0.49
ENSG00000145882	PCYOX1L	Cells_EBV-transformed_lymphocytes	proximal	-0.03	0.49
ENSG00000106799	TGFBR1	Whole_Blood	distal	0.04	0.49
ENSG00000221990	EXOC3-AS1	Colon_Sigmoid	overall	0.01	0.49
ENSG00000157214	STEAP2	Adipose_Visceral_Omentum	colon	0.02	0.49
ENSG00000164078	MST1R	Adipose_Subcutaneous	distal	0.03	0.49
ENSG00000160117	ANKLE1	Colon_Sigmoid	colon	0.02	0.49
ENSG00000149922	TBX6	Colon_Sigmoid	distal	0.01	0.49
ENSG00000119431	HDHD3	Colon_Transverse	male	-0.02	0.49
ENSG00000132330	SCLY	Whole_Blood	rectal	0.08	0.49
ENSG00000204666	AC010624.1	Cells_EBV-transformed_lymphocytes	female	-0.03	0.49
ENSG00000144647	POMGNT2	Colon_Sigmoid	distal	0.06	0.49
ENSG00000264006	AKR1C8P	Adipose_Subcutaneous	overall	0.08	0.49
ENSG00000228716	DHFR	Colon_Sigmoid	female	-0.01	0.49
ENSG00000090372	STRN4	Colon_Sigmoid	rectal	-0.03	0.49
ENSG00000272834	AL022238.3	Colon_Sigmoid	colon	1.1	0.49
ENSG00000198185	ZNF334	Adipose_Subcutaneous	distal	0.01	0.49
ENSG00000144713	RPL32	Colon_Transverse	proximal	-0.03	0.49
ENSG00000129465	RIPK3	Colon_Sigmoid	rectal	0.03	0.49
ENSG00000277186	AC131212.1	Colon_Transverse	female	-0.04	0.49
ENSG00000228010	AC073343.2	Colon_Sigmoid	rectal	-0.06	0.49
ENSG00000151014	NOCT	Colon_Sigmoid	overall	0.02	0.49
ENSG00000164096	C4orf3	Adipose_Subcutaneous	proximal	0.07	0.49
ENSG00000256050	AL583722.1	Whole_Blood	male	0.04	0.49
ENSG00000173660	UQCRH	Colon_Transverse	male	0.02	0.49
ENSG00000233184	AC093157.1	Adipose_Visceral_Omentum	rectal	-0.08	0.49
ENSG00000259539	AC051619.6	Colon_Transverse	distal	-0.04	0.49
ENSG00000270673	YTHDF3-AS1	Colon_Transverse	female	0.03	0.49
ENSG00000128513	POT1	Cells_EBV-transformed_lymphocytes	proximal	-0.05	0.49
ENSG00000197747	S100A10	Adipose_Visceral_Omentum	overall	0.09	0.49
ENSG00000171105	INSR	Adipose_Visceral_Omentum	distal	-0.11	0.49
ENSG00000244041	LINC01011	Colon_Sigmoid	overall	-0.03	0.49
ENSG00000166946	CCNDBP1	Cells_EBV-transformed_lymphocytes	female	0.04	0.49
ENSG00000122481	RWDD3	Whole_Blood	female	-0.04	0.49
ENSG00000167850	CD300C	Colon_Sigmoid	proximal	-0.03	0.49
ENSG00000102781	KATNAL1	Whole_Blood	colon	-0.08	0.49
ENSG00000116745	RPE65	Colon_Sigmoid	distal	0.11	0.49
ENSG00000166173	LARP6	Colon_Sigmoid	female	-0.05	0.49
ENSG00000104043	ATP8B4	Adipose_Subcutaneous	rectal	-0.04	0.49
ENSG00000100815	TRIP11	Adipose_Visceral_Omentum	male	0.03	0.49
ENSG00000186642	PDE2A	Whole_Blood	male	0.05	0.49
ENSG00000231113	AL035587.1	Adipose_Visceral_Omentum	rectal	0.05	0.49
ENSG00000247516	MIR4458HG	Adipose_Subcutaneous	colon	-0.07	0.49
ENSG00000144199	FAHD2B	Colon_Sigmoid	female	0.15	0.49
ENSG00000249476	AC008467.1	Colon_Sigmoid	distal	-0.01	0.49
ENSG00000169359	SLC33A1	Cells_EBV-transformed_lymphocytes	proximal	0.04	0.49
ENSG00000105866	SP4	Colon_Transverse	male	-0.03	0.49
ENSG00000168528	SERINC2	Colon_Sigmoid	male	-0.05	0.49
ENSG00000249341	AC124017.1	Colon_Transverse	rectal	0.09	0.49
ENSG00000049089	COL9A2	Whole_Blood	female	0.07	0.49
ENSG00000167332	OR51E2	Adipose_Visceral_Omentum	proximal	-0.06	0.49
ENSG00000145439	CBR4	Cells_EBV-transformed_lymphocytes	overall	-0.03	0.49
ENSG00000124789	NUP153	Adipose_Visceral_Omentum	distal	0.06	0.49
ENSG00000076944	STXBP2	Whole_Blood	proximal	-0.02	0.49
ENSG00000184990	SIVA1	Whole_Blood	proximal	0.04	0.49
ENSG00000174032	SLC25A30	Adipose_Subcutaneous	distal	-0.02	0.49
ENSG00000187922	LCN10	Colon_Transverse	distal	0.05	0.49
ENSG00000151655	ITIH2	Colon_Transverse	female	-0.02	0.49
ENSG00000154734	ADAMTS1	Whole_Blood	proximal	-0.05	0.49
ENSG00000168803	ADAL	Colon_Sigmoid	female	-0.01	0.49
ENSG00000103043	VAC14	Colon_Sigmoid	rectal	-0.08	0.49
ENSG00000102805	CLN5	Adipose_Subcutaneous	overall	-0.03	0.49
ENSG00000205809	KLRC2	Adipose_Visceral_Omentum	female	0.02	0.49
ENSG00000278535	DHRS11	Adipose_Subcutaneous	proximal	-0.04	0.49
ENSG00000224397	SMIM25	Adipose_Subcutaneous	proximal	0.02	0.49
ENSG00000081052	COL4A4	Colon_Sigmoid	female	-0.06	0.49
ENSG00000237883	DGUOK-AS1	Cells_EBV-transformed_lymphocytes	overall	0.27	0.49
ENSG00000165837	ERICH6B	Colon_Transverse	colon	0.05	0.49
ENSG00000136709	WDR33	Adipose_Visceral_Omentum	female	-0.15	0.49
ENSG00000226822	LINC02785	Colon_Sigmoid	overall	-0.01	0.49
ENSG00000135077	HAVCR2	Whole_Blood	colon	0.22	0.49
ENSG00000272573	MUSTN1	Colon_Sigmoid	rectal	-0.07	0.49
ENSG00000160446	ZDHHC12	Cells_EBV-transformed_lymphocytes	distal	0.16	0.49
ENSG00000275910	AC138932.5	Adipose_Subcutaneous	colon	-0.13	0.49
ENSG00000146376	ARHGAP18	Adipose_Visceral_Omentum	colon	0.09	0.49
ENSG00000275910	AC138932.5	Adipose_Visceral_Omentum	colon	-0.16	0.49
ENSG00000121075	TBX4	Adipose_Visceral_Omentum	female	0.07	0.49
ENSG00000275910	AC138932.5	Cells_EBV-transformed_lymphocytes	colon	-0.16	0.49
ENSG00000260228	AC009119.1	Adipose_Subcutaneous	colon	0.03	0.49
ENSG00000171115	GIMAP8	Adipose_Subcutaneous	male	-0.01	0.49
ENSG00000114268	PFKFB4	Cells_EBV-transformed_lymphocytes	female	0.16	0.49
ENSG00000175203	DCTN2	Whole_Blood	colon	0.03	0.49
ENSG00000166206	GABRB3	Adipose_Visceral_Omentum	proximal	-0.02	0.49
ENSG00000179133	C10orf67	Adipose_Visceral_Omentum	overall	-0.03	0.49
ENSG00000068305	MEF2A	Adipose_Subcutaneous	proximal	-0.06	0.49
ENSG00000172554	SNTG2	Colon_Sigmoid	colon	0.02	0.49
ENSG00000165233	CARD19	Adipose_Visceral_Omentum	distal	-0.02	0.49
ENSG00000169570	DTWD2	Cells_EBV-transformed_lymphocytes	female	-0.24	0.49
ENSG00000267505	AC005180.2	Adipose_Visceral_Omentum	distal	0.05	0.49
ENSG00000204248	COL11A2	Colon_Sigmoid	proximal	0.04	0.49
ENSG00000237149	ZNF503-AS2	Colon_Sigmoid	distal	-0.08	0.49
ENSG00000221968	FADS3	Whole_Blood	overall	0.03	0.49
ENSG00000122679	RAMP3	Whole_Blood	colon	0.03	0.49
ENSG00000239887	C1orf226	Adipose_Visceral_Omentum	rectal	-0.07	0.49
ENSG00000164976	MYORG	Colon_Sigmoid	overall	0.06	0.49
ENSG00000106236	NPTX2	Adipose_Subcutaneous	proximal	0.06	0.49
ENSG00000156521	TYSND1	Whole_Blood	proximal	-0.06	0.49
ENSG00000180089	TMEM86B	Cells_EBV-transformed_lymphocytes	rectal	0.04	0.49
ENSG00000215305	VPS16	Whole_Blood	overall	0.01	0.49
ENSG00000161381	PLXDC1	Adipose_Visceral_Omentum	rectal	-0.13	0.49
ENSG00000117984	CTSD	Colon_Sigmoid	colon	-0.17	0.49
ENSG00000204525	HLA-C	Colon_Sigmoid	colon	-0.01	0.49
ENSG00000162542	TMCO4	Adipose_Visceral_Omentum	overall	0.05	0.49
ENSG00000150867	PIP4K2A	Adipose_Subcutaneous	distal	-0.04	0.49
ENSG00000171791	BCL2	Colon_Transverse	proximal	-0.1	0.49
ENSG00000173818	ENDOV	Whole_Blood	female	-0.05	0.49
ENSG00000173852	DPY19L1	Adipose_Visceral_Omentum	colon	-0.03	0.49
ENSG00000228403	AC035139.1	Whole_Blood	female	-0.05	0.49
ENSG00000128524	ATP6V1F	Adipose_Subcutaneous	rectal	0.05	0.49
ENSG00000132763	MMACHC	Cells_EBV-transformed_lymphocytes	male	0.05	0.49
ENSG00000278716	AC133540.1	Adipose_Subcutaneous	male	-0.03	0.49
ENSG00000125755	SYMPK	Adipose_Visceral_Omentum	rectal	-0.03	0.49
ENSG00000163625	WDFY3	Cells_EBV-transformed_lymphocytes	rectal	-0.07	0.49
ENSG00000154188	ANGPT1	Whole_Blood	overall	-0.06	0.49
ENSG00000115561	CHMP3	Whole_Blood	male	-0.02	0.49
ENSG00000105443	CYTH2	Adipose_Visceral_Omentum	proximal	-0.02	0.49
ENSG00000198252	STYX	Whole_Blood	colon	0.02	0.49
ENSG00000109927	TECTA	Colon_Sigmoid	male	0.07	0.49
ENSG00000166750	SLFN5	Colon_Sigmoid	colon	0.01	0.49
ENSG00000253123	AC091182.1	Colon_Sigmoid	female	0.06	0.49
ENSG00000131389	SLC6A6	Adipose_Subcutaneous	female	-0.04	0.49
ENSG00000269113	TRABD2B	Colon_Transverse	female	0.09	0.49
ENSG00000104774	MAN2B1	Cells_EBV-transformed_lymphocytes	colon	0.02	0.49
ENSG00000169583	CLIC3	Adipose_Visceral_Omentum	rectal	-0.08	0.49
ENSG00000101150	TPD52L2	Adipose_Subcutaneous	rectal	0.15	0.49
ENSG00000259353	AC090515.4	Adipose_Visceral_Omentum	female	0.04	0.49
ENSG00000177666	PNPLA2	Adipose_Subcutaneous	female	0.09	0.49
ENSG00000198286	CARD11	Cells_EBV-transformed_lymphocytes	rectal	0.05	0.49
ENSG00000103248	MTHFSD	Colon_Transverse	colon	1.02	0.49
ENSG00000115904	SOS1	Colon_Transverse	overall	0.49	0.49
ENSG00000177666	PNPLA2	Whole_Blood	female	0.06	0.49
ENSG00000258711	AL358334.2	Adipose_Visceral_Omentum	distal	0.03	0.49
ENSG00000100209	HSCB	Adipose_Subcutaneous	colon	0.04	0.49
ENSG00000078269	SYNJ2	Adipose_Visceral_Omentum	distal	-0.03	0.49
ENSG00000088448	ANKRD10	Whole_Blood	male	-0.03	0.49
ENSG00000231769	AL035701.1	Adipose_Visceral_Omentum	overall	-0.03	0.49
ENSG00000164047	CAMP	Colon_Sigmoid	proximal	0.09	0.49
ENSG00000107185	RGP1	Whole_Blood	rectal	0.04	0.49
ENSG00000243389	AC012442.2	Whole_Blood	female	-0.02	0.49
ENSG00000260276	AC022167.2	Colon_Transverse	proximal	-0.02	0.49
ENSG00000196653	ZNF502	Cells_EBV-transformed_lymphocytes	colon	0.01	0.49
ENSG00000197355	UAP1L1	Whole_Blood	colon	0.01	0.49
ENSG00000117533	VAMP4	Adipose_Subcutaneous	female	0.03	0.49
ENSG00000180089	TMEM86B	Whole_Blood	rectal	0.03	0.49
ENSG00000185504	FAAP100	Whole_Blood	rectal	0.11	0.49
ENSG00000258515	AL355075.2	Whole_Blood	overall	0.02	0.49
ENSG00000164535	DAGLB	Whole_Blood	rectal	0.01	0.49
ENSG00000139921	TMX1	Cells_EBV-transformed_lymphocytes	colon	0.11	0.49
ENSG00000054219	LY75	Colon_Sigmoid	proximal	0.01	0.49
ENSG00000100348	TXN2	Adipose_Subcutaneous	distal	0.04	0.49
ENSG00000148942	SLC5A12	Colon_Sigmoid	colon	0.06	0.49
ENSG00000268081	AC123912.1	Colon_Sigmoid	overall	-0.02	0.49
ENSG00000142623	PADI1	Cells_EBV-transformed_lymphocytes	proximal	0.06	0.49
ENSG00000107854	TNKS2	Whole_Blood	proximal	0.02	0.49
ENSG00000152583	SPARCL1	Colon_Sigmoid	male	0.03	0.49
ENSG00000079263	SP140	Adipose_Visceral_Omentum	distal	0.11	0.49
ENSG00000115310	RTN4	Whole_Blood	rectal	-0.04	0.49
ENSG00000165490	DDIAS	Colon_Sigmoid	proximal	-0.04	0.49
ENSG00000138801	PAPSS1	Adipose_Visceral_Omentum	distal	0.03	0.49
ENSG00000160014	CALM3	Whole_Blood	overall	-0.02	0.49
ENSG00000101224	CDC25B	Whole_Blood	distal	0.03	0.49
ENSG00000229558	SACS-AS1	Colon_Transverse	colon	0.05	0.49
ENSG00000106399	RPA3	Adipose_Subcutaneous	male	0.02	0.49
ENSG00000247950	SEC24B-AS1	Colon_Transverse	male	-0.06	0.49
ENSG00000141576	RNF157	Colon_Transverse	proximal	-0.02	0.49
ENSG00000142327	RNPEPL1	Colon_Sigmoid	distal	-0.16	0.49
ENSG00000124356	STAMBP	Whole_Blood	colon	-0.03	0.49
ENSG00000198673	TAFA2	Whole_Blood	male	-0.02	0.49
ENSG00000088205	DDX18	Colon_Sigmoid	proximal	-0.04	0.49
ENSG00000186081	KRT5	Adipose_Visceral_Omentum	overall	-0.03	0.49
ENSG00000060688	SNRNP40	Adipose_Subcutaneous	proximal	-0.05	0.49
ENSG00000228506	AL513550.1	Adipose_Visceral_Omentum	male	-0.01	0.49
ENSG00000149451	ADAM33	Colon_Transverse	male	-0.02	0.49
ENSG00000134072	CAMK1	Cells_EBV-transformed_lymphocytes	colon	-0.03	0.49
ENSG00000160188	RSPH1	Colon_Sigmoid	male	0.02	0.49
ENSG00000198040	ZNF84	Colon_Sigmoid	rectal	-0.07	0.49
ENSG00000141668	CBLN2	Adipose_Visceral_Omentum	male	0.04	0.49
ENSG00000164597	COG5	Colon_Sigmoid	distal	-0.09	0.49
ENSG00000184068	SREBF2-AS1	Cells_EBV-transformed_lymphocytes	proximal	-0.09	0.49
ENSG00000062598	ELMO2	Cells_EBV-transformed_lymphocytes	rectal	-0.06	0.49
ENSG00000205581	HMGN1	Whole_Blood	colon	-0.03	0.49
ENSG00000182093	GET1	Whole_Blood	rectal	-0.03	0.49
ENSG00000163635	ATXN7	Cells_EBV-transformed_lymphocytes	distal	0.39	0.49
ENSG00000119715	ESRRB	Adipose_Visceral_Omentum	proximal	0.04	0.49
ENSG00000275183	LENG9	Colon_Sigmoid	distal	-0.05	0.49
ENSG00000233038	AC011899.2	Colon_Sigmoid	proximal	-0.15	0.49
ENSG00000168679	SLC16A4	Colon_Transverse	male	0.04	0.49
ENSG00000206127	GOLGA8O	Whole_Blood	colon	-0.01	0.49
ENSG00000174899	SLC66A1L	Adipose_Visceral_Omentum	rectal	0.07	0.49
ENSG00000146918	NCAPG2	Adipose_Subcutaneous	proximal	0.02	0.49
ENSG00000197016	ZNF470	Colon_Sigmoid	rectal	-0.03	0.49
ENSG00000160113	NR2F6	Cells_EBV-transformed_lymphocytes	proximal	-0.18	0.49
ENSG00000143520	FLG2	Adipose_Visceral_Omentum	distal	-0.14	0.49
ENSG00000162782	TDRD5	Adipose_Subcutaneous	male	-0.01	0.49
ENSG00000040487	SLC66A1	Adipose_Subcutaneous	overall	-0.02	0.49
ENSG00000132405	TBC1D14	Whole_Blood	female	0.03	0.49
ENSG00000137154	RPS6	Adipose_Visceral_Omentum	female	-0.04	0.49
ENSG00000137070	IL11RA	Cells_EBV-transformed_lymphocytes	distal	0.02	0.49
ENSG00000137675	MMP27	Whole_Blood	distal	-0.02	0.49
ENSG00000155428	TRIM74	Colon_Transverse	overall	0.11	0.49
ENSG00000111262	KCNA1	Adipose_Subcutaneous	colon	0.02	0.49
ENSG00000135972	MRPS9	Colon_Sigmoid	rectal	0.02	0.49
ENSG00000281831	AL645929.2	Cells_EBV-transformed_lymphocytes	distal	-0.02	0.49
ENSG00000119636	BBOF1	Whole_Blood	overall	0.03	0.49
ENSG00000232860	SMG7-AS1	Whole_Blood	proximal	0.05	0.49
ENSG00000134769	DTNA	Whole_Blood	female	0.06	0.49
ENSG00000269486	ERVK9-11	Colon_Sigmoid	female	-0.02	0.49
ENSG00000124357	NAGK	Colon_Sigmoid	colon	-0.03	0.49
ENSG00000100554	ATP6V1D	Adipose_Visceral_Omentum	proximal	0.11	0.49
ENSG00000124177	CHD6	Adipose_Subcutaneous	rectal	0.06	0.49
ENSG00000139233	LLPH	Adipose_Visceral_Omentum	female	0.08	0.49
ENSG00000198931	APRT	Colon_Transverse	female	-0.05	0.49
ENSG00000277022	AL031663.3	Colon_Sigmoid	overall	0.02	0.49
ENSG00000269560	AC010422.4	Whole_Blood	distal	0.01	0.49
ENSG00000090534	THPO	Colon_Sigmoid	proximal	-0.06	0.49
ENSG00000171444	MCC	Adipose_Subcutaneous	colon	0.02	0.49
ENSG00000267072	NAGPA-AS1	Colon_Transverse	colon	0.03	0.49
ENSG00000070087	PFN2	Adipose_Visceral_Omentum	colon	-0.02	0.49
ENSG00000160209	PDXK	Whole_Blood	overall	0.01	0.49
ENSG00000215022	AL008729.1	Adipose_Subcutaneous	female	-0.02	0.49
ENSG00000260565	ERVK13-1	Adipose_Subcutaneous	colon	0.01	0.49
ENSG00000176399	DMRTA1	Colon_Transverse	overall	-0.02	0.49
ENSG00000228223	HCG11	Colon_Transverse	proximal	0.03	0.49
ENSG00000166546	BEAN1	Adipose_Visceral_Omentum	proximal	0.05	0.49
ENSG00000059691	GATB	Whole_Blood	distal	0.03	0.49
ENSG00000137225	CAPN11	Whole_Blood	colon	0.02	0.49
ENSG00000163516	ANKZF1	Colon_Sigmoid	overall	-0.08	0.49
ENSG00000160767	FAM189B	Adipose_Subcutaneous	female	-0.08	0.49
ENSG00000126231	PROZ	Cells_EBV-transformed_lymphocytes	distal	-0.04	0.49
ENSG00000082258	CCNT2	Adipose_Subcutaneous	distal	0.02	0.49
ENSG00000105926	MPP6	Colon_Sigmoid	colon	0.11	0.49
ENSG00000165275	TRMT10B	Adipose_Visceral_Omentum	male	-0.07	0.49
ENSG00000064547	LPAR2	Whole_Blood	rectal	-0.02	0.49
ENSG00000275765	AC091982.3	Whole_Blood	male	-0.02	0.49
ENSG00000261693	AC134682.1	Adipose_Subcutaneous	colon	0.02	0.49
ENSG00000156535	CD109	Cells_EBV-transformed_lymphocytes	female	-0.13	0.49
ENSG00000105072	C19orf44	Adipose_Subcutaneous	male	-0.02	0.49
ENSG00000124593	AL365205.1	Adipose_Visceral_Omentum	colon	0.02	0.49
ENSG00000007516	BAIAP3	Adipose_Subcutaneous	rectal	-0.03	0.49
ENSG00000100583	SAMD15	Adipose_Visceral_Omentum	proximal	-0.06	0.49
ENSG00000082213	C5orf22	Adipose_Subcutaneous	proximal	-0.02	0.49
ENSG00000176641	RNF152	Colon_Transverse	female	-0.05	0.49
ENSG00000179152	TCAIM	Adipose_Subcutaneous	rectal	-0.05	0.49
ENSG00000268592	AL355312.3	Adipose_Subcutaneous	proximal	0.03	0.49
ENSG00000196950	SLC39A10	Cells_EBV-transformed_lymphocytes	male	-0.04	0.49
ENSG00000239382	ALKBH6	Whole_Blood	rectal	-0.14	0.49
ENSG00000137561	TTPA	Adipose_Visceral_Omentum	male	0.08	0.49
ENSG00000239713	APOBEC3G	Whole_Blood	overall	0.03	0.49
ENSG00000205056	LINC02397	Adipose_Subcutaneous	colon	-0.04	0.49
ENSG00000100629	CEP128	Whole_Blood	rectal	-0.06	0.49
ENSG00000146414	SHPRH	Colon_Sigmoid	overall	-0.08	0.49
ENSG00000073969	NSF	Cells_EBV-transformed_lymphocytes	overall	-0.02	0.49
ENSG00000091137	SLC26A4	Adipose_Subcutaneous	rectal	0.1	0.49
ENSG00000145354	CISD2	Colon_Transverse	distal	-0.05	0.49
ENSG00000271780	AL118558.3	Adipose_Subcutaneous	overall	0.04	0.49
ENSG00000256751	PLBD1-AS1	Colon_Sigmoid	distal	0.04	0.49
ENSG00000167112	TRUB2	Cells_EBV-transformed_lymphocytes	distal	0.08	0.49
ENSG00000181982	CCDC149	Adipose_Visceral_Omentum	overall	-0.03	0.49
ENSG00000263293	AC068234.2	Adipose_Subcutaneous	proximal	-0.05	0.49
ENSG00000078699	CBFA2T2	Colon_Transverse	distal	-0.05	0.49
ENSG00000169605	GKN1	Cells_EBV-transformed_lymphocytes	male	-0.03	0.49
ENSG00000101193	GID8	Adipose_Visceral_Omentum	rectal	-0.04	0.49
ENSG00000261801	LOXL1-AS1	Adipose_Visceral_Omentum	distal	-0.03	0.49
ENSG00000272010	AC100814.1	Whole_Blood	proximal	-0.02	0.49
ENSG00000230091	TMEM254-AS1	Adipose_Subcutaneous	proximal	0.01	0.49
ENSG00000258682	AL132989.1	Adipose_Subcutaneous	distal	0.12	0.49
ENSG00000161533	ACOX1	Cells_EBV-transformed_lymphocytes	proximal	0.1	0.49
ENSG00000173338	KCNK7	Colon_Sigmoid	overall	-0.04	0.49
ENSG00000155561	NUP205	Colon_Sigmoid	proximal	-123.68	0.49
ENSG00000173338	KCNK7	Colon_Transverse	overall	-0.02	0.49
ENSG00000278238	AL359513.1	Cells_EBV-transformed_lymphocytes	proximal	-0.07	0.491
ENSG00000178307	TMEM11	Adipose_Visceral_Omentum	male	-0.03	0.491
ENSG00000083807	SLC27A5	Adipose_Subcutaneous	rectal	0.04	0.491
ENSG00000259583	AC015712.2	Cells_EBV-transformed_lymphocytes	colon	0.02	0.491
ENSG00000267152	AC093227.1	Colon_Transverse	overall	-0.05	0.491
ENSG00000247095	MIR210HG	Colon_Transverse	overall	0.04	0.491
ENSG00000122490	SLC66A2	Adipose_Visceral_Omentum	male	0.03	0.491
ENSG00000166598	HSP90B1	Adipose_Visceral_Omentum	female	0.08	0.491
ENSG00000135899	SP110	Adipose_Subcutaneous	male	-0.02	0.491
ENSG00000260361	AC106028.3	Adipose_Subcutaneous	proximal	-0.03	0.491
ENSG00000024048	UBR2	Whole_Blood	female	0.15	0.491
ENSG00000140650	PMM2	Whole_Blood	colon	-0.07	0.491
ENSG00000204934	ATP6V0E2-AS1	Adipose_Visceral_Omentum	colon	-0.02	0.491
ENSG00000124019	FAM124B	Adipose_Visceral_Omentum	distal	0.04	0.491
ENSG00000261472	AC084064.1	Adipose_Subcutaneous	male	0.15	0.491
ENSG00000166340	TPP1	Colon_Transverse	female	0.12	0.491
ENSG00000164483	SAMD3	Adipose_Subcutaneous	distal	0.08	0.491
ENSG00000241985	WWTR1-IT1	Adipose_Subcutaneous	colon	-0.12	0.491
ENSG00000236830	CBR3-AS1	Colon_Sigmoid	colon	0.08	0.491
ENSG00000181444	ZNF467	Whole_Blood	overall	-0.16	0.491
ENSG00000134265	NAPG	Colon_Sigmoid	rectal	0.01	0.491
ENSG00000278318	ZNF229	Adipose_Visceral_Omentum	rectal	0.03	0.491
ENSG00000251455	AC092611.1	Adipose_Subcutaneous	male	0.05	0.491
ENSG00000165105	RASEF	Colon_Sigmoid	female	0.06	0.491
ENSG00000235172	LINC01366	Adipose_Visceral_Omentum	male	0.19	0.491
ENSG00000172058	SERF1A	Cells_EBV-transformed_lymphocytes	female	-0.01	0.491
ENSG00000064042	LIMCH1	Colon_Sigmoid	rectal	-0.16	0.491
ENSG00000064309	CDON	Colon_Sigmoid	distal	-0.04	0.491
ENSG00000198171	DDRGK1	Colon_Sigmoid	proximal	0.06	0.491
ENSG00000111046	MYF6	Whole_Blood	distal	-0.16	0.491
ENSG00000169136	ATF5	Cells_EBV-transformed_lymphocytes	male	0.02	0.491
ENSG00000186230	ZNF749	Colon_Transverse	male	-0.01	0.491
ENSG00000234684	SDCBP2-AS1	Colon_Sigmoid	colon	-0.02	0.491
ENSG00000163964	PIGX	Adipose_Visceral_Omentum	rectal	-0.02	0.491
ENSG00000170558	CDH2	Whole_Blood	female	0.05	0.491
ENSG00000272734	ADIRF-AS1	Colon_Transverse	male	0.06	0.491
ENSG00000205084	TMEM231	Colon_Transverse	male	0.03	0.491
ENSG00000010278	CD9	Whole_Blood	proximal	0.04	0.491
ENSG00000152766	ANKRD22	Adipose_Subcutaneous	proximal	0.04	0.491
ENSG00000122756	CNTFR	Colon_Transverse	rectal	-0.06	0.491
ENSG00000245648	AC022075.1	Adipose_Subcutaneous	rectal	-0.05	0.491
ENSG00000128683	GAD1	Colon_Transverse	overall	0.02	0.491
ENSG00000229152	ANKRD10-IT1	Colon_Sigmoid	distal	0.04	0.491
ENSG00000166451	CENPN	Adipose_Visceral_Omentum	male	0.03	0.491
ENSG00000197951	ZNF71	Colon_Sigmoid	distal	-0.03	0.491
ENSG00000184385	UMODL1-AS1	Colon_Transverse	colon	0.01	0.491
ENSG00000088888	MAVS	Adipose_Visceral_Omentum	male	-0.03	0.491
ENSG00000119231	SENP5	Whole_Blood	female	-0.03	0.491
ENSG00000248636	AC002070.1	Adipose_Visceral_Omentum	female	0.19	0.491
ENSG00000165568	AKR1E2	Whole_Blood	distal	0.03	0.491
ENSG00000249096	LINC02362	Adipose_Subcutaneous	male	0.04	0.491
ENSG00000170802	FOXN2	Cells_EBV-transformed_lymphocytes	overall	-0.01	0.491
ENSG00000164129	NPY5R	Colon_Sigmoid	proximal	0.07	0.491
ENSG00000111181	SLC6A12	Whole_Blood	male	-0.19	0.491
ENSG00000005469	CROT	Adipose_Visceral_Omentum	distal	-0.08	0.491
ENSG00000169515	CCDC8	Adipose_Visceral_Omentum	male	0.05	0.491
ENSG00000186818	LILRB4	Colon_Transverse	colon	0.03	0.491
ENSG00000148218	ALAD	Colon_Transverse	rectal	0.06	0.491
ENSG00000196576	PLXNB2	Colon_Transverse	proximal	0.09	0.491
ENSG00000247708	STX18-AS1	Adipose_Subcutaneous	colon	-0.05	0.491
ENSG00000138399	FASTKD1	Adipose_Subcutaneous	rectal	-0.03	0.491
ENSG00000127328	RAB3IP	Colon_Sigmoid	overall	0.03	0.491
ENSG00000101004	NINL	Whole_Blood	distal	-0.05	0.491
ENSG00000064666	CNN2	Colon_Transverse	proximal	-0.06	0.491
ENSG00000167208	SNX20	Adipose_Visceral_Omentum	male	-0.11	0.491
ENSG00000148308	GTF3C5	Whole_Blood	overall	-0.04	0.491
ENSG00000178026	LRRC75B	Cells_EBV-transformed_lymphocytes	male	-0.05	0.491
ENSG00000107798	LIPA	Colon_Sigmoid	distal	0.03	0.491
ENSG00000187790	FANCM	Adipose_Subcutaneous	distal	-0.23	0.491
ENSG00000103932	RPAP1	Colon_Sigmoid	male	-0.01	0.491
ENSG00000164270	HTR4	Colon_Transverse	distal	-0.1	0.491
ENSG00000149016	TUT1	Whole_Blood	overall	0.02	0.491
ENSG00000126351	THRA	Whole_Blood	rectal	0.06	0.491
ENSG00000238058	AL355574.1	Adipose_Subcutaneous	male	-0.02	0.491
ENSG00000136868	SLC31A1	Colon_Sigmoid	proximal	-0.08	0.491
ENSG00000170955	CAVIN3	Cells_EBV-transformed_lymphocytes	female	0.04	0.491
ENSG00000128335	APOL2	Colon_Sigmoid	proximal	0.09	0.491
ENSG00000157823	AP3S2	Whole_Blood	overall	-0.01	0.491
ENSG00000223799	IL10RB-DT	Adipose_Visceral_Omentum	rectal	0.07	0.491
ENSG00000141391	PRELID3A	Colon_Sigmoid	female	-0.01	0.491
ENSG00000143001	TMEM61	Adipose_Visceral_Omentum	overall	-0.09	0.491
ENSG00000231628	AL133406.2	Adipose_Subcutaneous	overall	0.05	0.491
ENSG00000169193	CCDC126	Whole_Blood	female	-0.03	0.491
ENSG00000121892	PDS5A	Cells_EBV-transformed_lymphocytes	distal	-0.03	0.491
ENSG00000135643	KCNMB4	Adipose_Subcutaneous	distal	-0.11	0.491
ENSG00000064886	CHI3L2	Adipose_Visceral_Omentum	female	-0.03	0.491
ENSG00000197448	GSTK1	Colon_Sigmoid	male	0.28	0.491
ENSG00000171115	GIMAP8	Adipose_Visceral_Omentum	distal	0.02	0.491
ENSG00000124587	PEX6	Colon_Transverse	female	0.01	0.491
ENSG00000237938	AL450998.3	Colon_Sigmoid	overall	-0.04	0.491
ENSG00000188549	CCDC9B	Adipose_Subcutaneous	rectal	0.05	0.491
ENSG00000068781	STON1-GTF2A1L	Colon_Transverse	overall	-0.01	0.491
ENSG00000188643	S100A16	Adipose_Subcutaneous	overall	-0.18	0.491
ENSG00000260953	AC009093.4	Colon_Transverse	male	-0.18	0.491
ENSG00000168411	RFWD3	Adipose_Visceral_Omentum	male	0.02	0.491
ENSG00000072134	EPN2	Colon_Transverse	overall	-0.02	0.491
ENSG00000170271	FAXDC2	Adipose_Subcutaneous	distal	0.06	0.491
ENSG00000170791	CHCHD7	Adipose_Subcutaneous	colon	0.06	0.491
ENSG00000272234	AC008945.1	Cells_EBV-transformed_lymphocytes	colon	0.06	0.491
ENSG00000237595	LINC01275	Cells_EBV-transformed_lymphocytes	proximal	-0.03	0.491
ENSG00000250565	ATP6V1E2	Adipose_Subcutaneous	female	0.01	0.491
ENSG00000228060	PABPC4-AS1	Adipose_Visceral_Omentum	male	-0.08	0.491
ENSG00000227953	LINC01341	Colon_Sigmoid	rectal	0.04	0.491
ENSG00000165966	PDZRN4	Colon_Sigmoid	proximal	0.1	0.491
ENSG00000059691	GATB	Adipose_Subcutaneous	distal	0.02	0.491
ENSG00000126858	RHOT1	Colon_Transverse	male	-0.04	0.491
ENSG00000154845	PPP4R1	Adipose_Visceral_Omentum	colon	-0.03	0.491
ENSG00000248489	LINC02062	Colon_Transverse	proximal	0.04	0.491
ENSG00000269235	ZNF350-AS1	Colon_Sigmoid	proximal	-0.03	0.491
ENSG00000110583	NAA40	Whole_Blood	rectal	0.03	0.491
ENSG00000170364	SETMAR	Whole_Blood	male	0.12	0.491
ENSG00000165912	PACSIN3	Adipose_Visceral_Omentum	female	-0.03	0.491
ENSG00000198677	TTC37	Adipose_Subcutaneous	proximal	0.04	0.491
ENSG00000137876	RSL24D1	Whole_Blood	colon	0.03	0.491
ENSG00000204104	TRAF3IP1	Colon_Sigmoid	rectal	-0.03	0.491
ENSG00000103494	RPGRIP1L	Colon_Transverse	rectal	0.12	0.491
ENSG00000100364	KIAA0930	Colon_Sigmoid	proximal	0.07	0.491
ENSG00000135362	PRR5L	Cells_EBV-transformed_lymphocytes	overall	-0.26	0.491
ENSG00000109436	TBC1D9	Adipose_Visceral_Omentum	proximal	-0.05	0.491
ENSG00000178773	CPNE7	Adipose_Subcutaneous	rectal	-0.04	0.491
ENSG00000196372	ASB13	Adipose_Subcutaneous	male	-0.03	0.491
ENSG00000197345	MRPL21	Whole_Blood	colon	-0.06	0.491
ENSG00000213901	SLC23A3	Colon_Transverse	distal	-0.03	0.491
ENSG00000109881	CCDC34	Whole_Blood	male	0.24	0.491
ENSG00000178297	TMPRSS9	Colon_Transverse	proximal	-0.04	0.491
ENSG00000118600	RXYLT1	Colon_Sigmoid	male	-0.04	0.491
ENSG00000258405	ZNF578	Colon_Sigmoid	rectal	-0.11	0.491
ENSG00000258839	MC1R	Adipose_Visceral_Omentum	distal	0.04	0.491
ENSG00000181061	HIGD1A	Adipose_Subcutaneous	overall	0.02	0.491
ENSG00000182010	RTKN2	Whole_Blood	colon	-0.04	0.491
ENSG00000057252	SOAT1	Adipose_Visceral_Omentum	overall	0.07	0.491
ENSG00000268204	AC008763.1	Adipose_Subcutaneous	rectal	-0.04	0.491
ENSG00000109684	CLNK	Colon_Transverse	colon	-0.09	0.491
ENSG00000267128	RNF157-AS1	Whole_Blood	distal	-0.07	0.491
ENSG00000132749	TESMIN	Colon_Sigmoid	male	-0.03	0.491
ENSG00000072401	UBE2D1	Colon_Sigmoid	rectal	-0.56	0.491
ENSG00000185591	SP1	Colon_Sigmoid	colon	0.02	0.491
ENSG00000248874	C5orf17	Adipose_Subcutaneous	distal	0.02	0.491
ENSG00000184787	UBE2G2	Colon_Sigmoid	rectal	0.03	0.491
ENSG00000251666	ZNF346-IT1	Colon_Transverse	female	0.07	0.491
ENSG00000145002	FAM86B2	Colon_Transverse	male	0.03	0.491
ENSG00000239857	GET4	Adipose_Subcutaneous	rectal	0.07	0.491
ENSG00000164258	NDUFS4	Whole_Blood	overall	-0.03	0.491
ENSG00000259359	AC012409.1	Adipose_Visceral_Omentum	female	0.12	0.491
ENSG00000116127	ALMS1	Whole_Blood	female	-0.02	0.491
ENSG00000277130	AC073569.3	Colon_Transverse	female	-0.09	0.491
ENSG00000155189	AGPAT5	Colon_Transverse	proximal	0.08	0.491
ENSG00000205084	TMEM231	Cells_EBV-transformed_lymphocytes	distal	-0.05	0.491
ENSG00000180155	LYNX1	Adipose_Visceral_Omentum	distal	-0.01	0.491
ENSG00000113396	SLC27A6	Colon_Transverse	rectal	-0.05	0.491
ENSG00000007171	NOS2	Cells_EBV-transformed_lymphocytes	proximal	-0.02	0.491
ENSG00000233806	LINC01237	Cells_EBV-transformed_lymphocytes	distal	0.08	0.491
ENSG00000105223	PLD3	Cells_EBV-transformed_lymphocytes	overall	0.05	0.491
ENSG00000109686	SH3D19	Colon_Transverse	male	-0.07	0.491
ENSG00000247121	AC009126.1	Whole_Blood	distal	-0.18	0.491
ENSG00000086232	EIF2AK1	Adipose_Visceral_Omentum	overall	-0.02	0.491
ENSG00000259577	CERNA1	Colon_Transverse	overall	-0.02	0.491
ENSG00000177156	TALDO1	Adipose_Visceral_Omentum	rectal	-0.03	0.491
ENSG00000109775	UFSP2	Adipose_Visceral_Omentum	proximal	0.01	0.491
ENSG00000256223	ZNF10	Colon_Transverse	colon	-0.02	0.491
ENSG00000169704	GP9	Adipose_Visceral_Omentum	overall	-0.06	0.491
ENSG00000253395	AP003469.2	Colon_Transverse	male	-0.21	0.491
ENSG00000115540	MOB4	Colon_Transverse	male	-0.06	0.491
ENSG00000103404	USP31	Whole_Blood	distal	0.06	0.491
ENSG00000205420	KRT6A	Whole_Blood	overall	-0.93	0.491
ENSG00000227591	HSD11B1-AS1	Colon_Transverse	female	0.06	0.491
ENSG00000005108	THSD7A	Colon_Sigmoid	female	0.04	0.491
ENSG00000126262	FFAR2	Adipose_Visceral_Omentum	colon	0.09	0.491
ENSG00000145781	COMMD10	Adipose_Visceral_Omentum	distal	0.03	0.491
ENSG00000178301	AQP11	Cells_EBV-transformed_lymphocytes	female	-0.04	0.491
ENSG00000064933	PMS1	Adipose_Subcutaneous	overall	-0.02	0.491
ENSG00000104731	KLHDC4	Adipose_Visceral_Omentum	rectal	0.02	0.491
ENSG00000174529	TMEM81	Whole_Blood	distal	0.08	0.491
ENSG00000158769	F11R	Colon_Transverse	colon	0.05	0.491
ENSG00000152669	CCNO	Adipose_Visceral_Omentum	distal	0.04	0.491
ENSG00000272374	Z97832.2	Cells_EBV-transformed_lymphocytes	overall	0.02	0.491
ENSG00000273407	AC069294.1	Colon_Transverse	rectal	-0.05	0.491
ENSG00000050165	DKK3	Colon_Transverse	colon	0.02	0.491
ENSG00000137135	ARHGEF39	Whole_Blood	rectal	0.02	0.491
ENSG00000100162	CENPM	Cells_EBV-transformed_lymphocytes	proximal	-0.03	0.491
ENSG00000245648	AC022075.1	Whole_Blood	colon	-0.03	0.491
ENSG00000171763	SPATA5L1	Adipose_Subcutaneous	rectal	-0.02	0.491
ENSG00000234281	LANCL1-AS1	Colon_Sigmoid	colon	-0.08	0.491
ENSG00000203867	RBM20	Colon_Transverse	colon	-0.07	0.491
ENSG00000116478	HDAC1	Adipose_Visceral_Omentum	female	0.14	0.491
ENSG00000185163	DDX51	Adipose_Subcutaneous	proximal	-0.02	0.491
ENSG00000168255	POLR2J3	Colon_Sigmoid	rectal	-0.04	0.491
ENSG00000178031	ADAMTSL1	Adipose_Subcutaneous	colon	0.33	0.491
ENSG00000113119	TMCO6	Colon_Sigmoid	overall	0.01	0.491
ENSG00000174080	CTSF	Whole_Blood	proximal	0.02	0.491
ENSG00000185198	PRSS57	Adipose_Subcutaneous	female	-0.04	0.491
ENSG00000212864	RNF208	Adipose_Subcutaneous	male	0.05	0.491
ENSG00000167632	TRAPPC9	Whole_Blood	male	0.02	0.491
ENSG00000159674	SPON2	Colon_Transverse	female	0.06	0.491
ENSG00000267136	AP005131.1	Adipose_Subcutaneous	overall	0.08	0.491
ENSG00000172748	ZNF596	Colon_Transverse	female	0.08	0.491
ENSG00000178404	CEP295NL	Adipose_Visceral_Omentum	male	0.07	0.491
ENSG00000131591	C1orf159	Colon_Sigmoid	distal	-0.03	0.491
ENSG00000260708	AL118516.1	Adipose_Subcutaneous	female	0.01	0.491
ENSG00000115524	SF3B1	Adipose_Subcutaneous	distal	0.04	0.491
ENSG00000204934	ATP6V0E2-AS1	Adipose_Visceral_Omentum	distal	-0.02	0.491
ENSG00000214814	FER1L6	Colon_Transverse	female	0.07	0.491
ENSG00000072163	LIMS2	Colon_Transverse	proximal	-0.08	0.491
ENSG00000204899	MZT1	Cells_EBV-transformed_lymphocytes	overall	-0.28	0.491
ENSG00000185379	RAD51D	Colon_Transverse	proximal	0.06	0.491
ENSG00000196169	KIF19	Adipose_Visceral_Omentum	rectal	0.3	0.491
ENSG00000196110	ZNF699	Colon_Sigmoid	colon	0.06	0.491
ENSG00000136710	CCDC115	Colon_Sigmoid	colon	-0.02	0.491
ENSG00000261594	TPBGL	Colon_Sigmoid	rectal	-0.24	0.491
ENSG00000189403	HMGB1	Adipose_Visceral_Omentum	proximal	0.03	0.491
ENSG00000229619	MBNL1-AS1	Colon_Sigmoid	distal	0.03	0.491
ENSG00000113269	RNF130	Adipose_Subcutaneous	distal	0.06	0.491
ENSG00000224051	CPTP	Adipose_Subcutaneous	distal	0.13	0.491
ENSG00000141570	CBX8	Adipose_Subcutaneous	distal	0.02	0.491
ENSG00000267213	AC007773.1	Cells_EBV-transformed_lymphocytes	colon	0.02	0.491
ENSG00000131203	IDO1	Adipose_Subcutaneous	rectal	0.04	0.491
ENSG00000091513	TF	Colon_Transverse	distal	-0.11	0.491
ENSG00000226383	LINC01876	Adipose_Subcutaneous	female	0.02	0.491
ENSG00000146005	PSD2	Colon_Transverse	male	-0.12	0.491
ENSG00000275023	MLLT6	Colon_Sigmoid	distal	-0.04	0.491
ENSG00000127951	FGL2	Whole_Blood	overall	0.02	0.491
ENSG00000164919	COX6C	Adipose_Subcutaneous	distal	-0.05	0.491
ENSG00000254419	AL139349.1	Whole_Blood	overall	0.02	0.491
ENSG00000280789	PAGR1	Colon_Transverse	female	0.07	0.491
ENSG00000244879	GABPB1-AS1	Colon_Sigmoid	male	-0.01	0.491
ENSG00000115129	TP53I3	Colon_Sigmoid	colon	0.04	0.491
ENSG00000172164	SNTB1	Adipose_Subcutaneous	female	-0.1	0.491
ENSG00000115607	IL18RAP	Colon_Transverse	colon	0.05	0.491
ENSG00000127952	STYXL1	Colon_Transverse	colon	-0.01	0.491
ENSG00000248049	UBA6-AS1	Colon_Transverse	overall	0.03	0.491
ENSG00000278535	DHRS11	Whole_Blood	distal	-0.04	0.491
ENSG00000136026	CKAP4	Adipose_Subcutaneous	distal	0.07	0.491
ENSG00000273972	AC068722.2	Colon_Sigmoid	overall	0.01	0.491
ENSG00000258623	AL121820.1	Adipose_Visceral_Omentum	overall	-0.05	0.491
ENSG00000188033	ZNF490	Colon_Sigmoid	proximal	-0.07	0.491
ENSG00000244459	AC147067.1	Cells_EBV-transformed_lymphocytes	female	-0.03	0.491
ENSG00000171135	JAGN1	Adipose_Subcutaneous	colon	-0.04	0.491
ENSG00000173327	MAP3K11	Colon_Transverse	proximal	-0.02	0.491
ENSG00000123636	BAZ2B	Colon_Sigmoid	rectal	-0.07	0.491
ENSG00000131966	ACTR10	Colon_Transverse	male	0.01	0.491
ENSG00000163220	S100A9	Adipose_Subcutaneous	overall	-0.04	0.491
ENSG00000074696	HACD3	Whole_Blood	colon	-0.03	0.491
ENSG00000227189	AC092535.2	Cells_EBV-transformed_lymphocytes	female	-0.02	0.491
ENSG00000268182	SMIM17	Adipose_Subcutaneous	proximal	-0.04	0.491
ENSG00000281649	EBLN3P	Adipose_Visceral_Omentum	overall	-0.05	0.491
ENSG00000168159	RNF187	Colon_Transverse	female	-0.04	0.491
ENSG00000134769	DTNA	Cells_EBV-transformed_lymphocytes	colon	-0.02	0.491
ENSG00000248846	LINC02065	Colon_Transverse	distal	-0.12	0.491
ENSG00000176903	PNMA1	Colon_Transverse	proximal	-0.05	0.491
ENSG00000068724	TTC7A	Cells_EBV-transformed_lymphocytes	proximal	-0.36	0.491
ENSG00000178498	DTX3	Colon_Transverse	distal	0.34	0.491
ENSG00000039139	DNAH5	Adipose_Subcutaneous	colon	-0.02	0.491
ENSG00000168172	HOOK3	Colon_Sigmoid	proximal	0.07	0.491
ENSG00000145113	MUC4	Adipose_Visceral_Omentum	male	0.03	0.491
ENSG00000229771	AL035665.1	Colon_Sigmoid	female	-0.13	0.491
ENSG00000149043	SYT8	Colon_Sigmoid	proximal	-0.09	0.491
ENSG00000162763	LRRC52	Colon_Sigmoid	female	0.04	0.491
ENSG00000187555	USP7	Adipose_Subcutaneous	distal	0.26	0.491
ENSG00000226979	LTA	Colon_Transverse	overall	-0.05	0.491
ENSG00000097007	ABL1	Whole_Blood	male	0.07	0.491
ENSG00000162670	BRINP3	Adipose_Subcutaneous	overall	0.07	0.491
ENSG00000231050	AL109917.1	Whole_Blood	proximal	-0.02	0.491
ENSG00000242220	TCP10L	Adipose_Subcutaneous	colon	0.02	0.491
ENSG00000081052	COL4A4	Colon_Transverse	proximal	0.05	0.491
ENSG00000181240	SLC25A41	Colon_Sigmoid	overall	-0.01	0.491
ENSG00000260530	AC010551.2	Colon_Transverse	female	-0.09	0.491
ENSG00000261250	AL160286.3	Colon_Transverse	colon	-0.03	0.491
ENSG00000236432	AC097662.1	Adipose_Visceral_Omentum	colon	0.05	0.491
ENSG00000204604	ZNF468	Colon_Sigmoid	rectal	-0.08	0.491
ENSG00000179912	R3HDM2	Adipose_Subcutaneous	female	-0.07	0.491
ENSG00000269736	AC010319.5	Adipose_Visceral_Omentum	colon	-0.04	0.491
ENSG00000115353	TACR1	Adipose_Visceral_Omentum	male	-0.02	0.491
ENSG00000022976	ZNF839	Adipose_Visceral_Omentum	colon	-0.11	0.491
ENSG00000154274	C4orf19	Cells_EBV-transformed_lymphocytes	female	0.02	0.491
ENSG00000273073	AC073869.3	Adipose_Visceral_Omentum	colon	0.05	0.491
ENSG00000111834	RSPH4A	Colon_Transverse	female	0.29	0.491
ENSG00000073331	ALPK1	Adipose_Visceral_Omentum	distal	0.03	0.491
ENSG00000109654	TRIM2	Whole_Blood	rectal	0.16	0.491
ENSG00000100625	SIX4	Adipose_Subcutaneous	female	-0.09	0.491
ENSG00000198142	SOWAHC	Adipose_Visceral_Omentum	proximal	-0.05	0.491
ENSG00000274736	CCL23	Whole_Blood	overall	0.05	0.491
ENSG00000173726	TOMM20	Cells_EBV-transformed_lymphocytes	female	0.04	0.491
ENSG00000197912	SPG7	Adipose_Subcutaneous	distal	-0.08	0.491
ENSG00000163975	MELTF	Whole_Blood	male	0.05	0.491
ENSG00000244676	AL109761.1	Colon_Transverse	rectal	-0.09	0.491
ENSG00000090539	CHRD	Adipose_Subcutaneous	rectal	-0.16	0.491
ENSG00000127081	ZNF484	Adipose_Visceral_Omentum	male	-0.05	0.491
ENSG00000250303	LINC02762	Colon_Sigmoid	colon	-0.03	0.491
ENSG00000160471	COX6B2	Adipose_Subcutaneous	female	-0.09	0.491
ENSG00000179218	CALR	Whole_Blood	female	0.11	0.491
ENSG00000137198	GMPR	Adipose_Subcutaneous	male	0.05	0.491
ENSG00000050820	BCAR1	Cells_EBV-transformed_lymphocytes	distal	-0.04	0.491
ENSG00000232931	LINC00342	Adipose_Visceral_Omentum	overall	0.09	0.491
ENSG00000108786	HSD17B1	Colon_Sigmoid	proximal	-0.03	0.491
ENSG00000183628	DGCR6	Cells_EBV-transformed_lymphocytes	distal	0.07	0.491
ENSG00000250091	DNAH10OS	Colon_Sigmoid	distal	0.02	0.491
ENSG00000276234	TADA2A	Whole_Blood	rectal	-0.02	0.491
ENSG00000214309	MBLAC1	Whole_Blood	male	-0.14	0.491
ENSG00000250479	CHCHD10	Adipose_Visceral_Omentum	proximal	-0.04	0.491
ENSG00000272087	AC080013.4	Adipose_Subcutaneous	overall	0.03	0.491
ENSG00000196388	INCA1	Whole_Blood	male	0.04	0.491
ENSG00000257475	AC068888.2	Adipose_Subcutaneous	rectal	-0.06	0.491
ENSG00000164484	TMEM200A	Colon_Transverse	rectal	0.02	0.491
ENSG00000203392	AC105020.1	Colon_Sigmoid	distal	0.1	0.491
ENSG00000107731	UNC5B	Colon_Transverse	female	0.03	0.491
ENSG00000113088	GZMK	Colon_Transverse	proximal	-0.17	0.491
ENSG00000176222	ZNF404	Colon_Transverse	colon	0.01	0.491
ENSG00000244701	AC004918.1	Colon_Transverse	colon	-0.08	0.491
ENSG00000134453	RBM17	Colon_Transverse	proximal	-0.05	0.491
ENSG00000176485	PLAAT3	Adipose_Visceral_Omentum	distal	0.02	0.491
ENSG00000183569	SERHL2	Cells_EBV-transformed_lymphocytes	female	-0.03	0.491
ENSG00000135111	TBX3	Whole_Blood	distal	0.05	0.491
ENSG00000136147	PHF11	Colon_Sigmoid	overall	-0.03	0.491
ENSG00000182333	LIPF	Cells_EBV-transformed_lymphocytes	male	0.03	0.491
ENSG00000164488	DACT2	Colon_Sigmoid	male	0.09	0.491
ENSG00000157045	NTAN1	Adipose_Subcutaneous	proximal	0.05	0.491
ENSG00000134744	TUT4	Adipose_Subcutaneous	distal	0.04	0.491
ENSG00000170027	YWHAG	Cells_EBV-transformed_lymphocytes	male	0.13	0.491
ENSG00000215009	ACSM4	Adipose_Visceral_Omentum	proximal	-0.03	0.491
ENSG00000142856	ITGB3BP	Colon_Transverse	male	0.01	0.491
ENSG00000224870	MRPL20-AS1	Adipose_Visceral_Omentum	overall	0.14	0.491
ENSG00000136404	TM6SF1	Colon_Transverse	overall	0.04	0.491
ENSG00000167363	FN3K	Adipose_Subcutaneous	proximal	0.03	0.491
ENSG00000132141	CCT6B	Adipose_Subcutaneous	male	-0.01	0.491
ENSG00000206567	AC022007.1	Cells_EBV-transformed_lymphocytes	proximal	0.13	0.491
ENSG00000099795	NDUFB7	Adipose_Subcutaneous	proximal	-0.12	0.491
ENSG00000175395	ZNF25	Adipose_Subcutaneous	male	0.02	0.491
ENSG00000139567	ACVRL1	Adipose_Subcutaneous	rectal	-0.05	0.491
ENSG00000198185	ZNF334	Adipose_Visceral_Omentum	distal	0.01	0.491
ENSG00000110237	ARHGEF17	Whole_Blood	male	0.02	0.491
ENSG00000072134	EPN2	Adipose_Subcutaneous	overall	-0.02	0.491
ENSG00000188760	TMEM198	Adipose_Subcutaneous	male	-0.09	0.491
ENSG00000125868	DSTN	Adipose_Subcutaneous	proximal	0.14	0.491
ENSG00000089157	RPLP0	Colon_Transverse	distal	0.05	0.491
ENSG00000178685	PARP10	Adipose_Visceral_Omentum	distal	-0.03	0.491
ENSG00000108932	SLC16A6	Whole_Blood	distal	-0.04	0.491
ENSG00000198792	TMEM184B	Whole_Blood	rectal	-0.03	0.491
ENSG00000129003	VPS13C	Adipose_Visceral_Omentum	female	-0.03	0.491
ENSG00000172322	CLEC12A	Adipose_Visceral_Omentum	overall	0.01	0.491
ENSG00000245281	AC124242.1	Colon_Transverse	male	-0.08	0.491
ENSG00000139719	VPS33A	Adipose_Subcutaneous	proximal	-0.2	0.491
ENSG00000011198	ABHD5	Colon_Transverse	distal	-0.14	0.491
ENSG00000225731	AP001627.1	Adipose_Subcutaneous	female	-0.02	0.491
ENSG00000196110	ZNF699	Adipose_Subcutaneous	colon	0.07	0.491
ENSG00000164776	PHKG1	Cells_EBV-transformed_lymphocytes	male	0.13	0.491
ENSG00000214562	NUTM2D	Whole_Blood	overall	-0.06	0.491
ENSG00000198805	PNP	Whole_Blood	proximal	-0.03	0.491
ENSG00000139182	CLSTN3	Adipose_Visceral_Omentum	male	0.02	0.491
ENSG00000116863	ADPRHL2	Cells_EBV-transformed_lymphocytes	colon	0.03	0.491
ENSG00000278224	PRICKLE4	Colon_Transverse	distal	0.04	0.491
ENSG00000272667	AC012306.2	Whole_Blood	male	-0.04	0.491
ENSG00000167740	CYB5D2	Colon_Transverse	proximal	0.02	0.491
ENSG00000100053	CRYBB3	Adipose_Visceral_Omentum	distal	0.02	0.491
ENSG00000096070	BRPF3	Colon_Sigmoid	male	0.05	0.491
ENSG00000178732	GP5	Adipose_Visceral_Omentum	female	-4.18	0.491
ENSG00000008128	CDK11A	Cells_EBV-transformed_lymphocytes	female	-0.1	0.491
ENSG00000109738	GLRB	Colon_Sigmoid	overall	0.11	0.491
ENSG00000116675	DNAJC6	Adipose_Subcutaneous	colon	-0.04	0.491
ENSG00000119729	RHOQ	Colon_Transverse	distal	0.1	0.491
ENSG00000185101	ANO9	Adipose_Visceral_Omentum	male	-0.06	0.491
ENSG00000115339	GALNT3	Cells_EBV-transformed_lymphocytes	distal	-0.05	0.491
ENSG00000146205	ANO7	Adipose_Subcutaneous	male	-0.01	0.491
ENSG00000197375	SLC22A5	Whole_Blood	male	-0.02	0.491
ENSG00000283696	AL592295.4	Colon_Transverse	female	-0.03	0.491
ENSG00000188089	PLA2G4E	Colon_Transverse	female	0.06	0.491
ENSG00000139508	SLC46A3	Colon_Transverse	male	0.03	0.491
ENSG00000116885	OSCP1	Colon_Sigmoid	distal	0.02	0.491
ENSG00000235933	LINC01779	Adipose_Visceral_Omentum	overall	0.12	0.491
ENSG00000120440	TTLL2	Adipose_Visceral_Omentum	female	0.03	0.491
ENSG00000123096	SSPN	Adipose_Visceral_Omentum	female	0.02	0.491
ENSG00000173992	CCS	Colon_Transverse	female	-0.02	0.491
ENSG00000151693	ASAP2	Colon_Transverse	colon	-0.06	0.491
ENSG00000116199	FAM20B	Whole_Blood	female	-0.06	0.491
ENSG00000101557	USP14	Colon_Sigmoid	male	0.02	0.491
ENSG00000269951	AC090181.2	Adipose_Subcutaneous	colon	-0.04	0.491
ENSG00000280433	FP565260.6	Colon_Sigmoid	proximal	-0.01	0.491
ENSG00000197253	TPSB2	Whole_Blood	overall	-0.03	0.491
ENSG00000262580	AC087741.1	Colon_Transverse	rectal	0.01	0.491
ENSG00000174403	MIR1-1HG-AS1	Colon_Transverse	proximal	-0.04	0.491
ENSG00000101132	PFDN4	Colon_Transverse	rectal	0.19	0.491
ENSG00000105483	CARD8	Adipose_Visceral_Omentum	colon	-0.03	0.491
ENSG00000148942	SLC5A12	Colon_Transverse	colon	-0.07	0.491
ENSG00000163684	RPP14	Colon_Sigmoid	proximal	-0.02	0.491
ENSG00000153406	NMRAL1	Colon_Sigmoid	distal	-0.01	0.491
ENSG00000171790	SLFNL1	Adipose_Subcutaneous	proximal	0.07	0.491
ENSG00000153558	FBXL2	Adipose_Subcutaneous	overall	0.03	0.491
ENSG00000144362	PHOSPHO2	Colon_Sigmoid	distal	0.02	0.491
ENSG00000136448	NMT1	Adipose_Subcutaneous	distal	0.02	0.491
ENSG00000115839	RAB3GAP1	Colon_Transverse	colon	-0.06	0.491
ENSG00000120440	TTLL2	Colon_Transverse	distal	-0.08	0.491
ENSG00000165810	BTNL9	Colon_Transverse	proximal	0.04	0.491
ENSG00000174840	PDE12	Adipose_Visceral_Omentum	proximal	-0.08	0.491
ENSG00000225975	LINC01534	Adipose_Subcutaneous	distal	-0.09	0.491
ENSG00000100418	DESI1	Colon_Transverse	male	-0.03	0.491
ENSG00000008300	CELSR3	Colon_Transverse	colon	0.08	0.491
ENSG00000258168	AC025569.1	Adipose_Subcutaneous	male	-0.08	0.491
ENSG00000169592	INO80E	Cells_EBV-transformed_lymphocytes	male	-0.05	0.491
ENSG00000106049	HIBADH	Colon_Sigmoid	female	0.02	0.491
ENSG00000228784	LINC00954	Whole_Blood	male	-0.03	0.491
ENSG00000132432	SEC61G	Adipose_Visceral_Omentum	female	-0.17	0.491
ENSG00000149656	LINC00266-1	Adipose_Visceral_Omentum	distal	0.02	0.491
ENSG00000176410	DNAJC30	Adipose_Subcutaneous	female	-0.15	0.491
ENSG00000003137	CYP26B1	Adipose_Subcutaneous	proximal	0.05	0.491
ENSG00000170113	NIPA1	Cells_EBV-transformed_lymphocytes	male	-0.07	0.491
ENSG00000163635	ATXN7	Cells_EBV-transformed_lymphocytes	male	0.36	0.491
ENSG00000150867	PIP4K2A	Colon_Sigmoid	distal	-0.07	0.491
ENSG00000147485	PXDNL	Adipose_Visceral_Omentum	proximal	0.07	0.491
ENSG00000223356	AL590666.1	Whole_Blood	female	0.04	0.491
ENSG00000178821	TMEM52	Adipose_Visceral_Omentum	proximal	0.06	0.491
ENSG00000185324	CDK10	Adipose_Visceral_Omentum	distal	0.02	0.491
ENSG00000234127	TRIM26	Whole_Blood	rectal	0.04	0.491
ENSG00000114455	HHLA2	Whole_Blood	distal	-0.08	0.491
ENSG00000237149	ZNF503-AS2	Whole_Blood	rectal	-0.05	0.491
ENSG00000159625	DRC7	Whole_Blood	colon	-0.01	0.491
ENSG00000258558	AL121852.1	Adipose_Subcutaneous	female	-0.09	0.491
ENSG00000196284	SUPT3H	Adipose_Visceral_Omentum	female	0.03	0.491
ENSG00000124641	MED20	Adipose_Subcutaneous	distal	0.03	0.491
ENSG00000255882	AC091814.1	Adipose_Visceral_Omentum	male	0.04	0.491
ENSG00000270000	AC005479.2	Colon_Sigmoid	male	0.02	0.491
ENSG00000128185	DGCR6L	Whole_Blood	colon	-0.02	0.491
ENSG00000085265	FCN1	Adipose_Visceral_Omentum	female	0.05	0.491
ENSG00000182165	TP53TG1	Cells_EBV-transformed_lymphocytes	distal	0.08	0.491
ENSG00000079332	SAR1A	Adipose_Visceral_Omentum	female	-0.01	0.491
ENSG00000163449	TMEM169	Adipose_Subcutaneous	distal	0.06	0.491
ENSG00000155530	LRGUK	Adipose_Visceral_Omentum	female	-0.01	0.491
ENSG00000272905	AC018648.1	Adipose_Visceral_Omentum	male	-0.04	0.491
ENSG00000164344	KLKB1	Whole_Blood	proximal	-0.02	0.491
ENSG00000256948	AC026369.3	Whole_Blood	rectal	0.07	0.491
ENSG00000143198	MGST3	Whole_Blood	proximal	-0.01	0.491
ENSG00000261824	LINC00662	Whole_Blood	rectal	-0.01	0.491
ENSG00000077420	APBB1IP	Colon_Sigmoid	overall	0.03	0.491
ENSG00000159128	IFNGR2	Adipose_Subcutaneous	colon	-0.04	0.491
ENSG00000175164	ABO	Adipose_Subcutaneous	male	-0.02	0.491
ENSG00000069424	KCNAB2	Whole_Blood	proximal	0.03	0.491
ENSG00000169609	C15orf40	Adipose_Subcutaneous	distal	0.02	0.491
ENSG00000255389	Z97989.1	Adipose_Visceral_Omentum	colon	0.01	0.491
ENSG00000168038	ULK4	Adipose_Subcutaneous	overall	0.01	0.491
ENSG00000167965	MLST8	Adipose_Visceral_Omentum	distal	0.02	0.491
ENSG00000259417	CTXND1	Cells_EBV-transformed_lymphocytes	male	-0.08	0.491
ENSG00000272360	AC116036.2	Colon_Transverse	colon	-0.02	0.491
ENSG00000228863	AL121985.1	Colon_Transverse	colon	0.06	0.491
ENSG00000113396	SLC27A6	Colon_Transverse	overall	-0.03	0.491
ENSG00000172890	NADSYN1	Cells_EBV-transformed_lymphocytes	colon	-0.03	0.491
ENSG00000119900	OGFRL1	Whole_Blood	female	0.01	0.491
ENSG00000186666	BCDIN3D	Adipose_Visceral_Omentum	overall	0.21	0.491
ENSG00000137720	C11orf1	Colon_Transverse	male	-0.04	0.491
ENSG00000173926	MARCH3	Cells_EBV-transformed_lymphocytes	female	-0.04	0.491
ENSG00000260196	AC124798.1	Whole_Blood	female	0.05	0.491
ENSG00000013364	MVP	Whole_Blood	male	-0.08	0.491
ENSG00000063177	RPL18	Cells_EBV-transformed_lymphocytes	male	0.14	0.491
ENSG00000259417	CTXND1	Colon_Transverse	overall	0.04	0.491
ENSG00000178127	NDUFV2	Adipose_Subcutaneous	proximal	-0.1	0.491
ENSG00000177352	CCDC71	Adipose_Subcutaneous	overall	-0.09	0.491
ENSG00000177352	CCDC71	Adipose_Visceral_Omentum	overall	-0.09	0.491
ENSG00000127445	PIN1	Colon_Sigmoid	distal	0.05	0.491
ENSG00000115738	ID2	Colon_Sigmoid	distal	0.11	0.491
ENSG00000115464	USP34	Colon_Transverse	rectal	0.08	0.492
ENSG00000180432	CYP8B1	Colon_Sigmoid	colon	0.04	0.492
ENSG00000104177	MYEF2	Colon_Sigmoid	distal	-0.08	0.492
ENSG00000049245	VAMP3	Adipose_Subcutaneous	female	-0.03	0.492
ENSG00000109445	ZNF330	Colon_Transverse	distal	0.03	0.492
ENSG00000139719	VPS33A	Adipose_Visceral_Omentum	proximal	-0.23	0.492
ENSG00000197580	BCO2	Colon_Sigmoid	distal	0.02	0.492
ENSG00000181666	ZNF875	Colon_Sigmoid	colon	0.07	0.492
ENSG00000255306	AC004923.4	Adipose_Subcutaneous	rectal	-0.06	0.492
ENSG00000197226	TBC1D9B	Colon_Transverse	proximal	-0.02	0.492
ENSG00000216937	CCDC7	Whole_Blood	overall	0.03	0.492
ENSG00000149541	B3GAT3	Whole_Blood	rectal	0.18	0.492
ENSG00000198952	SMG5	Colon_Transverse	female	-0.04	0.492
ENSG00000259138	AL049780.2	Adipose_Subcutaneous	overall	-0.05	0.492
ENSG00000249096	LINC02362	Cells_EBV-transformed_lymphocytes	distal	0.02	0.492
ENSG00000148672	GLUD1	Colon_Sigmoid	colon	-0.05	0.492
ENSG00000263874	LINC00672	Adipose_Visceral_Omentum	proximal	0.04	0.492
ENSG00000125995	ROMO1	Colon_Sigmoid	male	0.25	0.492
ENSG00000102606	ARHGEF7	Colon_Sigmoid	male	0.02	0.492
ENSG00000115112	TFCP2L1	Whole_Blood	distal	-0.03	0.492
ENSG00000092929	UNC13D	Colon_Transverse	female	-0.05	0.492
ENSG00000223821	AL603910.1	Adipose_Subcutaneous	overall	-0.04	0.492
ENSG00000103657	HERC1	Cells_EBV-transformed_lymphocytes	male	0.02	0.492
ENSG00000197291	RAMP2-AS1	Adipose_Subcutaneous	colon	0.03	0.492
ENSG00000172901	LVRN	Adipose_Subcutaneous	female	-0.02	0.492
ENSG00000108950	FAM20A	Colon_Transverse	proximal	0.08	0.492
ENSG00000128191	DGCR8	Cells_EBV-transformed_lymphocytes	colon	-0.03	0.492
ENSG00000102934	PLLP	Colon_Transverse	distal	0.04	0.492
ENSG00000280739	EIF1B-AS1	Adipose_Subcutaneous	distal	-0.04	0.492
ENSG00000235997	LINC01936	Colon_Sigmoid	colon	0.03	0.492
ENSG00000233621	LINC01137	Adipose_Subcutaneous	proximal	0.01	0.492
ENSG00000184809	B3GALT5-AS1	Colon_Sigmoid	overall	-0.04	0.492
ENSG00000134470	IL15RA	Adipose_Subcutaneous	distal	0.03	0.492
ENSG00000243772	KIR2DL3	Adipose_Visceral_Omentum	proximal	0.05	0.492
ENSG00000139200	PIANP	Colon_Sigmoid	male	-0.07	0.492
ENSG00000260708	AL118516.1	Adipose_Visceral_Omentum	rectal	-0.01	0.492
ENSG00000130175	PRKCSH	Adipose_Visceral_Omentum	distal	-0.45	0.492
ENSG00000235192	AC009495.3	Colon_Transverse	male	-0.05	0.492
ENSG00000163002	NUP35	Adipose_Subcutaneous	proximal	-0.04	0.492
ENSG00000155893	PXYLP1	Adipose_Visceral_Omentum	female	-0.09	0.492
ENSG00000198586	TLK1	Colon_Sigmoid	proximal	-0.04	0.492
ENSG00000111785	RIC8B	Colon_Sigmoid	proximal	0.2	0.492
ENSG00000231246	AL445426.1	Colon_Transverse	proximal	-0.04	0.492
ENSG00000205559	CHKB-DT	Adipose_Visceral_Omentum	male	-0.03	0.492
ENSG00000250067	YJEFN3	Adipose_Subcutaneous	rectal	-0.02	0.492
ENSG00000118418	HMGN3	Adipose_Subcutaneous	overall	-0.07	0.492
ENSG00000172716	SLFN11	Adipose_Visceral_Omentum	distal	0.03	0.492
ENSG00000204334	ERICH2	Colon_Transverse	male	0.16	0.492
ENSG00000178074	C2orf69	Colon_Transverse	female	0.19	0.492
ENSG00000113649	TCERG1	Colon_Sigmoid	male	0.1	0.492
ENSG00000130956	HABP4	Colon_Sigmoid	rectal	0.04	0.492
ENSG00000092345	DAZL	Colon_Sigmoid	proximal	0.06	0.492
ENSG00000156384	SFR1	Adipose_Subcutaneous	female	0.24	0.492
ENSG00000153936	HS2ST1	Adipose_Subcutaneous	proximal	0.05	0.492
ENSG00000163389	POGLUT1	Cells_EBV-transformed_lymphocytes	rectal	-0.05	0.492
ENSG00000205903	ZNF316	Adipose_Subcutaneous	colon	0.03	0.492
ENSG00000176658	MYO1D	Cells_EBV-transformed_lymphocytes	proximal	-0.03	0.492
ENSG00000120093	HOXB3	Whole_Blood	male	0.02	0.492
ENSG00000232386	AC015712.1	Colon_Transverse	colon	0.03	0.492
ENSG00000174564	IL20RB	Colon_Transverse	rectal	-0.03	0.492
ENSG00000002587	HS3ST1	Adipose_Visceral_Omentum	distal	-0.09	0.492
ENSG00000134318	ROCK2	Adipose_Subcutaneous	rectal	0.57	0.492
ENSG00000198563	DDX39B	Adipose_Subcutaneous	female	0.03	0.492
ENSG00000100258	LMF2	Cells_EBV-transformed_lymphocytes	colon	-0.07	0.492
ENSG00000118407	FILIP1	Cells_EBV-transformed_lymphocytes	male	0.03	0.492
ENSG00000184445	KNTC1	Adipose_Subcutaneous	overall	-0.03	0.492
ENSG00000152804	HHEX	Colon_Sigmoid	overall	-0.04	0.492
ENSG00000237609	AF064858.2	Whole_Blood	overall	-0.02	0.492
ENSG00000188672	RHCE	Adipose_Subcutaneous	female	-0.02	0.492
ENSG00000225938	AL109741.1	Colon_Transverse	proximal	0.05	0.492
ENSG00000135406	PRPH	Adipose_Subcutaneous	distal	-0.04	0.492
ENSG00000132185	FCRLA	Whole_Blood	distal	-0.05	0.492
ENSG00000128242	GAL3ST1	Colon_Sigmoid	male	-0.08	0.492
ENSG00000075073	TACR2	Adipose_Subcutaneous	female	0.05	0.492
ENSG00000283674	AC068587.4	Whole_Blood	rectal	0.05	0.492
ENSG00000258940	AL132639.2	Adipose_Visceral_Omentum	overall	-0.05	0.492
ENSG00000197857	ZNF44	Colon_Transverse	proximal	-0.09	0.492
ENSG00000176435	CLEC14A	Whole_Blood	distal	0.12	0.492
ENSG00000155926	SLA	Colon_Transverse	rectal	-0.07	0.492
ENSG00000132330	SCLY	Cells_EBV-transformed_lymphocytes	female	-0.08	0.492
ENSG00000127884	ECHS1	Cells_EBV-transformed_lymphocytes	female	-0.11	0.492
ENSG00000233912	AC026202.2	Adipose_Visceral_Omentum	colon	1.72	0.492
ENSG00000125804	FAM182A	Adipose_Visceral_Omentum	overall	0.01	0.492
ENSG00000273450	AL139124.1	Adipose_Subcutaneous	rectal	-0.04	0.492
ENSG00000078237	TIGAR	Adipose_Visceral_Omentum	rectal	0.03	0.492
ENSG00000175203	DCTN2	Adipose_Visceral_Omentum	rectal	0.19	0.492
ENSG00000277595	AC007546.1	Colon_Sigmoid	overall	-3.6	0.492
ENSG00000241679	AC018450.1	Whole_Blood	distal	0.04	0.492
ENSG00000144021	CIAO1	Adipose_Visceral_Omentum	distal	-0.02	0.492
ENSG00000198252	STYX	Cells_EBV-transformed_lymphocytes	colon	0.02	0.492
ENSG00000149823	VPS51	Colon_Transverse	male	0.04	0.492
ENSG00000083812	ZNF324	Adipose_Visceral_Omentum	female	0.1	0.492
ENSG00000167291	TBC1D16	Colon_Sigmoid	proximal	0.12	0.492
ENSG00000147684	NDUFB9	Colon_Sigmoid	male	-0.06	0.492
ENSG00000138032	PPM1B	Adipose_Subcutaneous	colon	-0.1	0.492
ENSG00000119787	ATL2	Colon_Transverse	overall	-0.06	0.492
ENSG00000257038	AP002761.3	Adipose_Subcutaneous	overall	-0.15	0.492
ENSG00000280789	PAGR1	Adipose_Subcutaneous	female	0.07	0.492
ENSG00000257923	CUX1	Adipose_Visceral_Omentum	rectal	-0.06	0.492
ENSG00000118217	ATF6	Colon_Sigmoid	rectal	-0.1	0.492
ENSG00000143630	HCN3	Colon_Sigmoid	male	-0.06	0.492
ENSG00000087258	GNAO1	Whole_Blood	rectal	-0.11	0.492
ENSG00000170677	SOCS6	Adipose_Visceral_Omentum	overall	-0.05	0.492
ENSG00000265490	AP001178.2	Cells_EBV-transformed_lymphocytes	rectal	-0.02	0.492
ENSG00000214309	MBLAC1	Colon_Sigmoid	female	-0.03	0.492
ENSG00000239672	NME1	Colon_Transverse	female	0.01	0.492
ENSG00000196705	ZNF431	Adipose_Subcutaneous	proximal	0.02	0.492
ENSG00000141576	RNF157	Colon_Transverse	female	-0.01	0.492
ENSG00000172840	PDP2	Adipose_Subcutaneous	female	0.07	0.492
ENSG00000099624	ATP5F1D	Colon_Transverse	rectal	-0.05	0.492
ENSG00000108352	RAPGEFL1	Adipose_Subcutaneous	female	-0.05	0.492
ENSG00000120253	NUP43	Adipose_Subcutaneous	rectal	-0.03	0.492
ENSG00000159322	ADPGK	Colon_Sigmoid	rectal	0.04	0.492
ENSG00000106617	PRKAG2	Colon_Sigmoid	distal	-0.07	0.492
ENSG00000160959	LRRC14	Adipose_Visceral_Omentum	colon	-0.07	0.492
ENSG00000273091	AP000255.1	Colon_Sigmoid	rectal	-0.09	0.492
ENSG00000238243	OR2W3	Colon_Transverse	rectal	-0.07	0.492
ENSG00000103260	METRN	Whole_Blood	overall	0.02	0.492
ENSG00000165271	NOL6	Adipose_Subcutaneous	distal	0.02	0.492
ENSG00000159322	ADPGK	Colon_Sigmoid	male	0.03	0.492
ENSG00000149532	CPSF7	Adipose_Visceral_Omentum	colon	0.05	0.492
ENSG00000177646	ACAD9	Colon_Sigmoid	distal	-0.05	0.492
ENSG00000261490	AC005674.2	Adipose_Subcutaneous	proximal	-0.02	0.492
ENSG00000144736	SHQ1	Adipose_Visceral_Omentum	distal	0.12	0.492
ENSG00000181523	SGSH	Colon_Transverse	rectal	0.04	0.492
ENSG00000130545	CRB3	Adipose_Visceral_Omentum	distal	-0.08	0.492
ENSG00000182566	CLEC4G	Adipose_Subcutaneous	male	-0.04	0.492
ENSG00000196504	PRPF40A	Colon_Sigmoid	overall	-0.06	0.492
ENSG00000275964	AL355001.2	Adipose_Visceral_Omentum	proximal	-0.1	0.492
ENSG00000084674	APOB	Adipose_Visceral_Omentum	male	0.05	0.492
ENSG00000197561	ELANE	Adipose_Subcutaneous	proximal	0.04	0.492
ENSG00000119559	C19orf25	Colon_Transverse	male	-0.14	0.492
ENSG00000147454	SLC25A37	Whole_Blood	colon	0.04	0.492
ENSG00000256433	AC005840.2	Whole_Blood	overall	0.02	0.492
ENSG00000091317	CMTM6	Adipose_Visceral_Omentum	female	0.08	0.492
ENSG00000109390	NDUFC1	Adipose_Subcutaneous	distal	-0.03	0.492
ENSG00000163684	RPP14	Cells_EBV-transformed_lymphocytes	proximal	-0.03	0.492
ENSG00000130165	ELOF1	Cells_EBV-transformed_lymphocytes	proximal	-0.12	0.492
ENSG00000183751	TBL3	Adipose_Subcutaneous	proximal	0.26	0.492
ENSG00000258289	CHURC1	Whole_Blood	overall	-0.01	0.492
ENSG00000181192	DHTKD1	Whole_Blood	male	-0.03	0.492
ENSG00000154269	ENPP3	Adipose_Visceral_Omentum	overall	-0.05	0.492
ENSG00000127663	KDM4B	Whole_Blood	female	-0.04	0.492
ENSG00000229647	MYOSLID	Colon_Transverse	rectal	0.06	0.492
ENSG00000144362	PHOSPHO2	Colon_Sigmoid	rectal	-0.02	0.492
ENSG00000247679	AC139795.2	Adipose_Visceral_Omentum	male	0.03	0.492
ENSG00000179163	FUCA1	Cells_EBV-transformed_lymphocytes	proximal	0.02	0.492
ENSG00000205659	LIN52	Colon_Sigmoid	male	0.03	0.492
ENSG00000269867	AC010326.3	Adipose_Subcutaneous	overall	0.01	0.492
ENSG00000185404	SP140L	Cells_EBV-transformed_lymphocytes	distal	0.13	0.492
ENSG00000248174	LINC02268	Adipose_Subcutaneous	colon	-0.01	0.492
ENSG00000178105	DDX10	Adipose_Subcutaneous	rectal	-0.07	0.492
ENSG00000267128	RNF157-AS1	Colon_Sigmoid	proximal	-0.07	0.492
ENSG00000248468	AC107027.1	Cells_EBV-transformed_lymphocytes	overall	0.05	0.492
ENSG00000223764	LINC02593	Cells_EBV-transformed_lymphocytes	overall	0.04	0.492
ENSG00000117475	BLZF1	Adipose_Visceral_Omentum	distal	-0.21	0.492
ENSG00000169604	ANTXR1	Adipose_Visceral_Omentum	distal	-0.07	0.492
ENSG00000142449	FBN3	Adipose_Subcutaneous	colon	0.03	0.492
ENSG00000166262	FAM227B	Adipose_Subcutaneous	colon	-0.02	0.492
ENSG00000205903	ZNF316	Adipose_Visceral_Omentum	colon	0.03	0.492
ENSG00000117597	UTP25	Colon_Transverse	rectal	-0.04	0.492
ENSG00000152795	HNRNPDL	Adipose_Visceral_Omentum	colon	0.13	0.492
ENSG00000159079	CFAP298	Cells_EBV-transformed_lymphocytes	distal	0.1	0.492
ENSG00000110429	FBXO3	Adipose_Subcutaneous	male	-0.1	0.492
ENSG00000041880	PARP3	Colon_Transverse	colon	0.06	0.492
ENSG00000213903	LTB4R	Colon_Transverse	proximal	-0.02	0.492
ENSG00000275302	CCL4	Whole_Blood	overall	0.02	0.492
ENSG00000196979	GPRACR	Colon_Sigmoid	female	0.07	0.492
ENSG00000160791	CCR5	Colon_Sigmoid	male	-0.05	0.492
ENSG00000112078	KCTD20	Adipose_Subcutaneous	colon	-0.05	0.492
ENSG00000163904	SENP2	Colon_Transverse	colon	0.05	0.492
ENSG00000164941	INTS8	Cells_EBV-transformed_lymphocytes	proximal	0.02	0.492
ENSG00000120008	WDR11	Adipose_Subcutaneous	distal	-0.01	0.492
ENSG00000169230	PRELID1	Colon_Sigmoid	rectal	-0.03	0.492
ENSG00000155858	LSM11	Adipose_Subcutaneous	distal	-6.32	0.492
ENSG00000165905	LARGE2	Colon_Transverse	distal	0.12	0.492
ENSG00000173805	HAP1	Colon_Sigmoid	female	-0.05	0.492
ENSG00000244137	AL512328.1	Colon_Transverse	male	0.02	0.492
ENSG00000231943	PGM5P4-AS1	Colon_Transverse	female	-0.62	0.492
ENSG00000188707	ZBED6CL	Adipose_Visceral_Omentum	rectal	0.02	0.492
ENSG00000241852	C8orf58	Colon_Transverse	rectal	0.03	0.492
ENSG00000183155	RABIF	Colon_Sigmoid	rectal	0.06	0.492
ENSG00000261652	C15orf65	Colon_Transverse	male	-0.15	0.492
ENSG00000100027	YPEL1	Adipose_Visceral_Omentum	overall	-0.03	0.492
ENSG00000185201	IFITM2	Cells_EBV-transformed_lymphocytes	overall	0.03	0.492
ENSG00000169592	INO80E	Adipose_Visceral_Omentum	proximal	0.02	0.492
ENSG00000070476	ZXDC	Colon_Transverse	proximal	0.02	0.492
ENSG00000166188	ZNF319	Cells_EBV-transformed_lymphocytes	colon	-0.02	0.492
ENSG00000162654	GBP4	Cells_EBV-transformed_lymphocytes	rectal	0.03	0.492
ENSG00000168306	ACOX2	Colon_Sigmoid	proximal	-0.09	0.492
ENSG00000122378	PRXL2A	Whole_Blood	overall	0.02	0.492
ENSG00000215915	ATAD3C	Colon_Transverse	rectal	-0.05	0.492
ENSG00000134668	SPOCD1	Adipose_Subcutaneous	female	0.07	0.492
ENSG00000272849	AC084018.1	Colon_Sigmoid	female	0.03	0.492
ENSG00000272142	AL359643.3	Adipose_Subcutaneous	rectal	0.06	0.492
ENSG00000038210	PI4K2B	Colon_Sigmoid	male	0.03	0.492
ENSG00000245281	AC124242.1	Adipose_Visceral_Omentum	proximal	-0.09	0.492
ENSG00000108510	MED13	Colon_Transverse	colon	-0.04	0.492
ENSG00000158079	PTPDC1	Adipose_Subcutaneous	proximal	-0.07	0.492
ENSG00000176108	CHMP6	Adipose_Subcutaneous	colon	-0.02	0.492
ENSG00000041357	PSMA4	Colon_Sigmoid	male	-0.03	0.492
ENSG00000134056	MRPS36	Colon_Transverse	distal	-0.07	0.492
ENSG00000222020	HDAC4-AS1	Colon_Transverse	proximal	-0.02	0.492
ENSG00000140474	ULK3	Adipose_Subcutaneous	female	0.02	0.492
ENSG00000142188	TMEM50B	Adipose_Subcutaneous	proximal	-0.01	0.492
ENSG00000177697	CD151	Adipose_Subcutaneous	female	0.02	0.492
ENSG00000171763	SPATA5L1	Colon_Sigmoid	colon	-0.01	0.492
ENSG00000075292	ZNF638	Colon_Transverse	colon	0.03	0.492
ENSG00000095059	DHPS	Whole_Blood	distal	-0.03	0.492
ENSG00000226791	LINC02611	Adipose_Visceral_Omentum	colon	0.05	0.492
ENSG00000197121	PGAP1	Colon_Sigmoid	rectal	0.03	0.492
ENSG00000230289	AL358781.2	Adipose_Subcutaneous	colon	-0.05	0.492
ENSG00000259363	AC090825.1	Cells_EBV-transformed_lymphocytes	overall	0.03	0.492
ENSG00000144036	EXOC6B	Colon_Transverse	colon	-0.04	0.492
ENSG00000232850	AL590708.1	Colon_Transverse	colon	-0.12	0.492
ENSG00000125485	DDX31	Colon_Transverse	overall	-0.01	0.492
ENSG00000164307	ERAP1	Colon_Transverse	male	-0.01	0.492
ENSG00000105767	CADM4	Whole_Blood	rectal	0.09	0.492
ENSG00000001036	FUCA2	Adipose_Subcutaneous	proximal	-0.04	0.492
ENSG00000182685	BRICD5	Cells_EBV-transformed_lymphocytes	overall	0.03	0.492
ENSG00000132541	RIDA	Whole_Blood	proximal	-0.04	0.492
ENSG00000166451	CENPN	Colon_Sigmoid	distal	0.03	0.492
ENSG00000116791	CRYZ	Cells_EBV-transformed_lymphocytes	rectal	-0.01	0.492
ENSG00000280560	LINC01374	Adipose_Subcutaneous	overall	0.04	0.492
ENSG00000111452	ADGRD1	Whole_Blood	colon	0.07	0.492
ENSG00000197841	ZNF181	Whole_Blood	overall	0.01	0.492
ENSG00000231621	AC013264.1	Whole_Blood	colon	0.02	0.492
ENSG00000248489	LINC02062	Adipose_Visceral_Omentum	proximal	0.03	0.492
ENSG00000083123	BCKDHB	Adipose_Subcutaneous	female	0.05	0.492
ENSG00000107949	BCCIP	Adipose_Visceral_Omentum	rectal	0.06	0.492
ENSG00000232653	GOLGA8N	Cells_EBV-transformed_lymphocytes	overall	0.01	0.492
ENSG00000273151	AC073957.3	Adipose_Subcutaneous	female	0.04	0.492
ENSG00000180089	TMEM86B	Adipose_Visceral_Omentum	male	0.02	0.492
ENSG00000215217	C5orf49	Colon_Transverse	proximal	0.04	0.492
ENSG00000183578	TNFAIP8L3	Adipose_Subcutaneous	colon	-0.18	0.492
ENSG00000110628	SLC22A18	Whole_Blood	distal	-0.01	0.492
ENSG00000235688	SNTG2-AS1	Colon_Transverse	male	0.07	0.492
ENSG00000089199	CHGB	Whole_Blood	overall	0.05	0.492
ENSG00000108839	ALOX12	Adipose_Subcutaneous	female	-0.04	0.492
ENSG00000142082	SIRT3	Adipose_Visceral_Omentum	colon	-0.02	0.492
ENSG00000204070	SYS1	Adipose_Subcutaneous	colon	-0.07	0.492
ENSG00000101421	CHMP4B	Adipose_Visceral_Omentum	rectal	-0.05	0.492
ENSG00000152527	PLEKHH2	Adipose_Visceral_Omentum	overall	0.01	0.492
ENSG00000277011	AC148477.4	Colon_Transverse	female	0.13	0.492
ENSG00000183336	BOLA2	Whole_Blood	rectal	-0.08	0.492
ENSG00000108474	PIGL	Colon_Transverse	proximal	0.03	0.492
ENSG00000163214	DHX57	Cells_EBV-transformed_lymphocytes	colon	0.03	0.492
ENSG00000109881	CCDC34	Whole_Blood	female	-0.24	0.492
ENSG00000272047	GTF2H5	Colon_Transverse	overall	-0.02	0.492
ENSG00000170312	CDK1	Colon_Sigmoid	female	-0.09	0.492
ENSG00000108788	MLX	Adipose_Subcutaneous	overall	-0.06	0.492
ENSG00000130528	HRC	Colon_Transverse	male	0.06	0.492
ENSG00000171159	C9orf16	Colon_Transverse	proximal	0.08	0.492
ENSG00000146247	PHIP	Adipose_Visceral_Omentum	rectal	-0.04	0.492
ENSG00000124466	LYPD3	Adipose_Subcutaneous	colon	-0.03	0.492
ENSG00000179583	CIITA	Adipose_Visceral_Omentum	female	0.09	0.492
ENSG00000148459	PDSS1	Colon_Sigmoid	proximal	-0.06	0.492
ENSG00000070669	ASNS	Adipose_Visceral_Omentum	distal	-0.02	0.492
ENSG00000105245	NUMBL	Whole_Blood	female	0.03	0.492
ENSG00000270091	AC015726.1	Adipose_Subcutaneous	female	0.03	0.492
ENSG00000273855	AC020658.5	Cells_EBV-transformed_lymphocytes	overall	-0.01	0.492
ENSG00000251399	AC092542.1	Adipose_Subcutaneous	male	-0.07	0.492
ENSG00000164120	HPGD	Colon_Sigmoid	overall	-0.02	0.492
ENSG00000014164	ZC3H3	Colon_Sigmoid	distal	-0.04	0.492
ENSG00000168301	KCTD6	Colon_Sigmoid	colon	0.07	0.492
ENSG00000170271	FAXDC2	Adipose_Subcutaneous	rectal	0.06	0.492
ENSG00000167397	VKORC1	Colon_Sigmoid	male	0.03	0.492
ENSG00000204947	ZNF425	Colon_Sigmoid	rectal	0.06	0.492
ENSG00000165813	CCDC186	Colon_Transverse	distal	0.02	0.492
ENSG00000187608	ISG15	Colon_Sigmoid	distal	0.04	0.492
ENSG00000052126	PLEKHA5	Adipose_Visceral_Omentum	overall	0.73	0.492
ENSG00000268460	AC006262.1	Colon_Sigmoid	colon	-0.04	0.492
ENSG00000145777	TSLP	Colon_Sigmoid	proximal	0.02	0.492
ENSG00000156140	ADAMTS3	Adipose_Visceral_Omentum	distal	0.28	0.492
ENSG00000203326	ZNF525	Whole_Blood	female	0.02	0.492
ENSG00000163960	UBXN7	Colon_Sigmoid	distal	-0.05	0.492
ENSG00000213995	NAXD	Whole_Blood	rectal	-0.02	0.492
ENSG00000196792	STRN3	Colon_Transverse	female	-0.03	0.492
ENSG00000101255	TRIB3	Adipose_Subcutaneous	rectal	-0.03	0.492
ENSG00000161381	PLXDC1	Cells_EBV-transformed_lymphocytes	male	0.02	0.492
ENSG00000119720	NRDE2	Colon_Sigmoid	proximal	-0.07	0.492
ENSG00000163686	ABHD6	Colon_Transverse	female	-0.05	0.492
ENSG00000154556	SORBS2	Adipose_Subcutaneous	proximal	-0.09	0.492
ENSG00000214113	LYRM4	Adipose_Visceral_Omentum	female	0.02	0.492
ENSG00000188313	PLSCR1	Adipose_Visceral_Omentum	male	0.03	0.492
ENSG00000137876	RSL24D1	Adipose_Visceral_Omentum	overall	0.02	0.492
ENSG00000004487	KDM1A	Colon_Sigmoid	distal	-0.04	0.492
ENSG00000271751	AP003392.4	Cells_EBV-transformed_lymphocytes	female	-0.03	0.492
ENSG00000155975	VPS37A	Colon_Transverse	distal	-0.59	0.492
ENSG00000169031	COL4A3	Colon_Sigmoid	distal	-0.08	0.492
ENSG00000260578	AC110597.1	Colon_Sigmoid	rectal	0.06	0.492
ENSG00000145777	TSLP	Adipose_Visceral_Omentum	rectal	0.02	0.492
ENSG00000089057	SLC23A2	Colon_Transverse	rectal	0.07	0.492
ENSG00000135047	CTSL	Adipose_Subcutaneous	female	-0.04	0.492
ENSG00000267127	AC090360.1	Adipose_Subcutaneous	distal	0.03	0.492
ENSG00000181061	HIGD1A	Colon_Transverse	male	0.03	0.492
ENSG00000227698	AP001619.1	Colon_Sigmoid	proximal	0.04	0.492
ENSG00000268006	PTOV1-AS1	Colon_Sigmoid	distal	0.02	0.492
ENSG00000148290	SURF1	Adipose_Subcutaneous	distal	0.01	0.492
ENSG00000077147	TM9SF3	Adipose_Subcutaneous	male	0.03	0.492
ENSG00000260581	AC011374.1	Colon_Sigmoid	male	-0.02	0.492
ENSG00000272416	AC025175.1	Adipose_Visceral_Omentum	female	0.09	0.492
ENSG00000143630	HCN3	Adipose_Visceral_Omentum	male	-0.06	0.492
ENSG00000136273	HUS1	Cells_EBV-transformed_lymphocytes	overall	-0.02	0.492
ENSG00000162777	DENND2D	Cells_EBV-transformed_lymphocytes	distal	-0.03	0.492
ENSG00000179119	SPTY2D1	Adipose_Subcutaneous	male	-0.03	0.492
ENSG00000264575	LINC00526	Adipose_Subcutaneous	overall	-0.03	0.492
ENSG00000100889	PCK2	Adipose_Visceral_Omentum	distal	-0.03	0.492
ENSG00000159423	ALDH4A1	Cells_EBV-transformed_lymphocytes	rectal	-0.03	0.492
ENSG00000129925	TMEM8A	Whole_Blood	proximal	0.02	0.492
ENSG00000224189	HAGLR	Colon_Sigmoid	overall	0.02	0.492
ENSG00000100918	REC8	Whole_Blood	colon	-0.11	0.492
ENSG00000108984	MAP2K6	Colon_Sigmoid	rectal	-0.1	0.492
ENSG00000186260	MRTFB	Adipose_Subcutaneous	colon	0.06	0.492
ENSG00000267270	PARD6G-AS1	Whole_Blood	overall	0.04	0.492
ENSG00000170542	SERPINB9	Whole_Blood	colon	-0.02	0.492
ENSG00000007312	CD79B	Colon_Transverse	female	0.08	0.492
ENSG00000159915	ZNF233	Colon_Transverse	proximal	-0.06	0.492
ENSG00000128185	DGCR6L	Adipose_Subcutaneous	colon	-0.01	0.492
ENSG00000128881	TTBK2	Whole_Blood	colon	0.04	0.492
ENSG00000255529	POLR2M	Adipose_Subcutaneous	female	-0.03	0.492
ENSG00000143630	HCN3	Adipose_Subcutaneous	male	-0.06	0.492
ENSG00000183067	IGSF5	Colon_Sigmoid	overall	-0.03	0.492
ENSG00000134184	GSTM1	Adipose_Visceral_Omentum	colon	0.02	0.492
ENSG00000115084	SLC35F5	Adipose_Subcutaneous	rectal	-0.02	0.492
ENSG00000143158	MPC2	Colon_Sigmoid	rectal	0.03	0.492
ENSG00000128652	HOXD3	Colon_Sigmoid	overall	0.04	0.492
ENSG00000115091	ACTR3	Cells_EBV-transformed_lymphocytes	overall	0.05	0.492
ENSG00000144224	UBXN4	Adipose_Subcutaneous	rectal	-0.1	0.492
ENSG00000121406	ZNF549	Colon_Sigmoid	male	0.07	0.492
ENSG00000245498	AP000866.1	Colon_Transverse	proximal	-0.03	0.492
ENSG00000138115	CYP2C8	Colon_Sigmoid	male	-0.03	0.492
ENSG00000141627	DYM	Adipose_Subcutaneous	female	-0.05	0.492
ENSG00000147416	ATP6V1B2	Adipose_Subcutaneous	male	-0.35	0.492
ENSG00000187123	LYPD6	Adipose_Visceral_Omentum	colon	-0.05	0.492
ENSG00000136875	PRPF4	Cells_EBV-transformed_lymphocytes	colon	-0.02	0.492
ENSG00000178467	P4HTM	Adipose_Subcutaneous	rectal	-0.03	0.492
ENSG00000166220	TBATA	Adipose_Visceral_Omentum	proximal	0.03	0.492
ENSG00000133731	IMPA1	Adipose_Visceral_Omentum	rectal	0.02	0.492
ENSG00000127946	HIP1	Adipose_Visceral_Omentum	overall	0.02	0.492
ENSG00000158669	GPAT4	Cells_EBV-transformed_lymphocytes	female	0.05	0.492
ENSG00000273014	AC018645.3	Whole_Blood	female	0.02	0.492
ENSG00000272667	AC012306.2	Colon_Sigmoid	overall	-0.03	0.492
ENSG00000225521	AC005237.1	Colon_Transverse	proximal	-0.05	0.492
ENSG00000198171	DDRGK1	Whole_Blood	male	0.04	0.492
ENSG00000013016	EHD3	Whole_Blood	proximal	0.07	0.492
ENSG00000154845	PPP4R1	Adipose_Visceral_Omentum	male	0.04	0.492
ENSG00000115523	GNLY	Adipose_Visceral_Omentum	male	0.02	0.492
ENSG00000249906	AC006487.1	Colon_Sigmoid	colon	0.05	0.492
ENSG00000148290	SURF1	Colon_Transverse	overall	0.01	0.492
ENSG00000172116	CD8B	Whole_Blood	male	0.11	0.492
ENSG00000269821	KCNQ1OT1	Whole_Blood	female	0.36	0.492
ENSG00000163040	CCDC74A	Colon_Transverse	proximal	-0.06	0.492
ENSG00000166446	CDYL2	Cells_EBV-transformed_lymphocytes	female	0.04	0.492
ENSG00000140386	SCAPER	Cells_EBV-transformed_lymphocytes	proximal	0.02	0.492
ENSG00000104635	SLC39A14	Colon_Sigmoid	distal	-0.18	0.492
ENSG00000277342	AC048344.4	Adipose_Visceral_Omentum	rectal	0.09	0.492
ENSG00000225830	ERCC6	Colon_Sigmoid	distal	0.06	0.492
ENSG00000136143	SUCLA2	Adipose_Subcutaneous	rectal	-0.03	0.492
ENSG00000111802	TDP2	Colon_Sigmoid	female	-0.03	0.492
ENSG00000164983	TMEM65	Cells_EBV-transformed_lymphocytes	proximal	-1.39	0.492
ENSG00000197134	ZNF257	Whole_Blood	female	-0.02	0.492
ENSG00000241258	CRCP	Adipose_Subcutaneous	distal	-0.03	0.492
ENSG00000072736	NFATC3	Adipose_Subcutaneous	distal	0.03	0.492
ENSG00000113140	SPARC	Whole_Blood	rectal	-0.05	0.492
ENSG00000116701	NCF2	Cells_EBV-transformed_lymphocytes	proximal	-0.06	0.492
ENSG00000198898	CAPZA2	Colon_Transverse	proximal	-0.03	0.492
ENSG00000173156	RHOD	Cells_EBV-transformed_lymphocytes	proximal	0.14	0.492
ENSG00000158717	RNF166	Colon_Transverse	proximal	-0.02	0.492
ENSG00000119431	HDHD3	Whole_Blood	rectal	-0.01	0.492
ENSG00000110057	UNC93B1	Adipose_Visceral_Omentum	overall	-0.08	0.492
ENSG00000177303	CASKIN2	Whole_Blood	distal	0.07	0.492
ENSG00000156711	MAPK13	Adipose_Subcutaneous	rectal	-0.06	0.492
ENSG00000169612	RAMAC	Whole_Blood	male	0.03	0.492
ENSG00000277662	AL354696.1	Colon_Transverse	male	0.04	0.492
ENSG00000198208	RPS6KL1	Whole_Blood	female	-0.04	0.492
ENSG00000138363	ATIC	Adipose_Subcutaneous	distal	0.01	0.492
ENSG00000114520	SNX4	Colon_Transverse	proximal	0.21	0.492
ENSG00000138744	NAAA	Colon_Sigmoid	female	0.01	0.492
ENSG00000162434	JAK1	Colon_Transverse	male	-0.09	0.492
ENSG00000138964	PARVG	Cells_EBV-transformed_lymphocytes	distal	-0.06	0.492
ENSG00000117625	RCOR3	Cells_EBV-transformed_lymphocytes	colon	0.08	0.492
ENSG00000002745	WNT16	Adipose_Subcutaneous	distal	0.04	0.492
ENSG00000183971	NPW	Adipose_Subcutaneous	distal	0.08	0.492
ENSG00000151208	DLG5	Colon_Transverse	rectal	-0.01	0.492
ENSG00000091640	SPAG7	Adipose_Subcutaneous	male	0.01	0.492
ENSG00000086475	SEPHS1	Colon_Sigmoid	overall	-0.16	0.492
ENSG00000121060	TRIM25	Cells_EBV-transformed_lymphocytes	female	-0.07	0.492
ENSG00000170043	TRAPPC1	Adipose_Subcutaneous	distal	0.06	0.492
ENSG00000163161	ERCC3	Colon_Transverse	colon	-0.02	0.492
ENSG00000233922	LINC01694	Adipose_Visceral_Omentum	overall	-0.08	0.492
ENSG00000165516	KLHDC2	Adipose_Visceral_Omentum	proximal	-0.1	0.492
ENSG00000100330	MTMR3	Adipose_Visceral_Omentum	colon	-0.02	0.492
ENSG00000224429	LINC00539	Colon_Sigmoid	male	0.05	0.492
ENSG00000060982	BCAT1	Adipose_Subcutaneous	female	0.05	0.492
ENSG00000227500	SCAMP4	Colon_Sigmoid	distal	0.06	0.492
ENSG00000226950	DANCR	Adipose_Visceral_Omentum	male	0.02	0.492
ENSG00000174951	FUT1	Colon_Transverse	female	-0.05	0.492
ENSG00000223754	AC008073.1	Adipose_Subcutaneous	overall	-0.02	0.492
ENSG00000260613	Z98885.2	Colon_Transverse	distal	-0.05	0.492
ENSG00000261824	LINC00662	Adipose_Subcutaneous	proximal	0.04	0.492
ENSG00000135976	ANKRD36	Whole_Blood	proximal	-0.12	0.492
ENSG00000160058	BSDC1	Colon_Transverse	distal	0.91	0.492
ENSG00000178913	TAF7	Whole_Blood	distal	-0.22	0.492
ENSG00000163568	AIM2	Cells_EBV-transformed_lymphocytes	colon	-0.09	0.492
ENSG00000111596	CNOT2	Whole_Blood	proximal	-0.09	0.492
ENSG00000078699	CBFA2T2	Adipose_Subcutaneous	distal	-0.04	0.492
ENSG00000135097	MSI1	Adipose_Visceral_Omentum	proximal	0.15	0.492
ENSG00000259005	AC005479.1	Colon_Sigmoid	overall	0.01	0.492
ENSG00000245164	LINC00861	Colon_Sigmoid	male	0.05	0.492
ENSG00000182512	GLRX5	Whole_Blood	overall	-0.02	0.492
ENSG00000227695	DNMBP-AS1	Colon_Sigmoid	rectal	-0.41	0.492
ENSG00000230836	LINC01293	Adipose_Visceral_Omentum	female	-0.01	0.492
ENSG00000196466	ZNF799	Adipose_Subcutaneous	colon	0.15	0.492
ENSG00000164967	RPP25L	Cells_EBV-transformed_lymphocytes	colon	-0.04	0.492
ENSG00000258429	PDF	Colon_Transverse	overall	0.02	0.492
ENSG00000129596	CDO1	Adipose_Visceral_Omentum	male	0.02	0.492
ENSG00000269958	AL049840.5	Whole_Blood	rectal	0.02	0.492
ENSG00000158158	CNNM4	Colon_Transverse	male	0.06	0.492
ENSG00000141391	PRELID3A	Adipose_Visceral_Omentum	female	-0.01	0.492
ENSG00000254827	SLC22A18AS	Adipose_Visceral_Omentum	male	0.15	0.492
ENSG00000143382	ADAMTSL4	Colon_Sigmoid	male	0.04	0.492
ENSG00000143157	POGK	Adipose_Visceral_Omentum	proximal	-0.04	0.492
ENSG00000175356	SCUBE2	Adipose_Subcutaneous	overall	0.01	0.492
ENSG00000185591	SP1	Adipose_Visceral_Omentum	female	0.02	0.492
ENSG00000089692	LAG3	Colon_Sigmoid	male	-0.07	0.492
ENSG00000133812	SBF2	Whole_Blood	distal	-0.03	0.492
ENSG00000196503	ARL9	Colon_Sigmoid	male	0.12	0.492
ENSG00000259953	AL138756.1	Adipose_Subcutaneous	colon	-0.02	0.492
ENSG00000272914	AL359532.1	Whole_Blood	female	-0.04	0.492
ENSG00000275491	LINC01730	Adipose_Subcutaneous	rectal	-0.01	0.492
ENSG00000139218	SCAF11	Adipose_Visceral_Omentum	proximal	0.04	0.492
ENSG00000141522	ARHGDIA	Colon_Transverse	rectal	-0.1	0.492
ENSG00000273796	BX322562.1	Colon_Sigmoid	proximal	-0.04	0.492
ENSG00000251396	LINC01301	Colon_Transverse	rectal	0.09	0.492
ENSG00000120915	EPHX2	Cells_EBV-transformed_lymphocytes	rectal	-0.05	0.492
ENSG00000259209	AC004943.1	Adipose_Subcutaneous	male	-0.08	0.492
ENSG00000112309	B3GAT2	Cells_EBV-transformed_lymphocytes	female	0.06	0.492
ENSG00000259209	AC004943.1	Cells_EBV-transformed_lymphocytes	male	-0.1	0.492
ENSG00000139645	ANKRD52	Colon_Sigmoid	female	0.23	0.492
ENSG00000141425	RPRD1A	Adipose_Visceral_Omentum	female	0.03	0.493
ENSG00000196437	ZNF569	Colon_Transverse	colon	0.05	0.493
ENSG00000111875	ASF1A	Adipose_Visceral_Omentum	rectal	0.07	0.493
ENSG00000175164	ABO	Adipose_Subcutaneous	female	0.02	0.493
ENSG00000224905	AP001347.1	Adipose_Visceral_Omentum	distal	0.04	0.493
ENSG00000273062	AL449106.1	Adipose_Visceral_Omentum	male	0.07	0.493
ENSG00000282608	ADORA3	Adipose_Subcutaneous	proximal	-0.07	0.493
ENSG00000203706	SERTAD4-AS1	Adipose_Visceral_Omentum	distal	-0.05	0.493
ENSG00000129465	RIPK3	Adipose_Subcutaneous	rectal	0.05	0.493
ENSG00000145287	PLAC8	Whole_Blood	colon	0.06	0.493
ENSG00000272821	U62317.2	Cells_EBV-transformed_lymphocytes	distal	0.02	0.493
ENSG00000131013	PPIL4	Whole_Blood	female	-0.04	0.493
ENSG00000114648	KLHL18	Cells_EBV-transformed_lymphocytes	proximal	0.02	0.493
ENSG00000080546	SESN1	Whole_Blood	overall	0.07	0.493
ENSG00000278493	AC039056.2	Colon_Transverse	colon	0.07	0.493
ENSG00000133069	TMCC2	Adipose_Subcutaneous	distal	-0.03	0.493
ENSG00000276075	AC027682.6	Adipose_Visceral_Omentum	distal	0.07	0.493
ENSG00000171236	LRG1	Whole_Blood	distal	-0.06	0.493
ENSG00000241158	ADAMTS9-AS1	Adipose_Visceral_Omentum	proximal	0.06	0.493
ENSG00000259705	AC084757.3	Colon_Sigmoid	distal	0.03	0.493
ENSG00000243678	NME2	Cells_EBV-transformed_lymphocytes	rectal	-0.02	0.493
ENSG00000198467	TPM2	Whole_Blood	distal	-0.05	0.493
ENSG00000166579	NDEL1	Adipose_Visceral_Omentum	distal	0.07	0.493
ENSG00000136213	CHST12	Adipose_Visceral_Omentum	distal	-0.03	0.493
ENSG00000106733	NMRK1	Whole_Blood	proximal	0.01	0.493
ENSG00000125458	NT5C	Adipose_Subcutaneous	colon	0.02	0.493
ENSG00000125457	MIF4GD	Adipose_Visceral_Omentum	overall	0.03	0.493
ENSG00000159588	CCDC17	Colon_Sigmoid	overall	-0.03	0.493
ENSG00000165792	METTL17	Adipose_Subcutaneous	rectal	-0.09	0.493
ENSG00000092094	OSGEP	Adipose_Visceral_Omentum	overall	0.01	0.493
ENSG00000061455	PRDM6	Colon_Transverse	female	0.05	0.493
ENSG00000188921	HACD4	Colon_Sigmoid	male	0.05	0.493
ENSG00000065883	CDK13	Colon_Transverse	distal	-0.13	0.493
ENSG00000213995	NAXD	Adipose_Visceral_Omentum	male	-0.05	0.493
ENSG00000116698	SMG7	Whole_Blood	rectal	-0.05	0.493
ENSG00000122863	CHST3	Colon_Transverse	distal	-0.06	0.493
ENSG00000227188	MGAT3-AS1	Adipose_Subcutaneous	distal	0.05	0.493
ENSG00000154803	FLCN	Cells_EBV-transformed_lymphocytes	rectal	-0.01	0.493
ENSG00000135048	CEMIP2	Colon_Sigmoid	distal	0.03	0.493
ENSG00000188992	LIPI	Colon_Transverse	colon	-0.02	0.493
ENSG00000156050	FAM161B	Adipose_Visceral_Omentum	distal	0.04	0.493
ENSG00000183307	TMEM121B	Colon_Transverse	male	-0.05	0.493
ENSG00000133424	LARGE1	Colon_Sigmoid	proximal	0.11	0.493
ENSG00000108107	RPL28	Whole_Blood	rectal	-0.02	0.493
ENSG00000145692	BHMT	Adipose_Visceral_Omentum	colon	0.02	0.493
ENSG00000242252	BGLAP	Adipose_Subcutaneous	male	0.04	0.493
ENSG00000131100	ATP6V1E1	Colon_Transverse	colon	0.03	0.493
ENSG00000140403	DNAJA4	Adipose_Visceral_Omentum	overall	0.02	0.493
ENSG00000182107	TMEM30B	Colon_Sigmoid	overall	0.07	0.493
ENSG00000272696	AL359091.4	Cells_EBV-transformed_lymphocytes	rectal	0.19	0.493
ENSG00000164961	WASHC5	Colon_Transverse	rectal	-0.1	0.493
ENSG00000189298	ZKSCAN3	Colon_Sigmoid	male	-0.04	0.493
ENSG00000111817	DSE	Colon_Sigmoid	colon	0.07	0.493
ENSG00000276170	AC244153.1	Adipose_Subcutaneous	proximal	-0.03	0.493
ENSG00000152465	NMT2	Colon_Transverse	distal	0.03	0.493
ENSG00000173805	HAP1	Colon_Sigmoid	proximal	0.06	0.493
ENSG00000182902	SLC25A18	Adipose_Subcutaneous	distal	0.16	0.493
ENSG00000144730	IL17RD	Adipose_Visceral_Omentum	proximal	-0.11	0.493
ENSG00000160145	KALRN	Adipose_Visceral_Omentum	rectal	-0.12	0.493
ENSG00000141425	RPRD1A	Adipose_Subcutaneous	colon	0.02	0.493
ENSG00000273026	AL358472.3	Adipose_Subcutaneous	distal	-0.3	0.493
ENSG00000197081	IGF2R	Colon_Transverse	colon	0.06	0.493
ENSG00000244476	ERVFRD-1	Adipose_Subcutaneous	colon	0.05	0.493
ENSG00000272514	CFAP206	Colon_Transverse	colon	0.03	0.493
ENSG00000179428	AC073072.1	Adipose_Subcutaneous	distal	0.02	0.493
ENSG00000132471	WBP2	Adipose_Subcutaneous	rectal	-0.03	0.493
ENSG00000123737	EXOSC9	Cells_EBV-transformed_lymphocytes	overall	-0.02	0.493
ENSG00000176903	PNMA1	Adipose_Subcutaneous	proximal	-0.04	0.493
ENSG00000135451	TROAP	Colon_Transverse	distal	0.1	0.493
ENSG00000047346	FAM214A	Colon_Transverse	overall	-0.05	0.493
ENSG00000103199	ZNF500	Adipose_Subcutaneous	rectal	-0.03	0.493
ENSG00000076356	PLXNA2	Adipose_Subcutaneous	distal	0.13	0.493
ENSG00000184009	ACTG1	Colon_Sigmoid	rectal	0.07	0.493
ENSG00000087077	TRIP6	Colon_Sigmoid	female	0.03	0.493
ENSG00000101574	METTL4	Adipose_Visceral_Omentum	proximal	-0.02	0.493
ENSG00000267939	AC008946.1	Adipose_Subcutaneous	rectal	-0.02	0.493
ENSG00000081052	COL4A4	Colon_Transverse	female	0.05	0.493
ENSG00000273302	AC016747.3	Adipose_Subcutaneous	distal	-0.03	0.493
ENSG00000196449	YRDC	Adipose_Subcutaneous	colon	-0.07	0.493
ENSG00000132382	MYBBP1A	Adipose_Visceral_Omentum	colon	0.02	0.493
ENSG00000225828	FAM229A	Colon_Transverse	proximal	0.18	0.493
ENSG00000250397	AP006623.1	Cells_EBV-transformed_lymphocytes	colon	0.05	0.493
ENSG00000233355	CHRM3-AS2	Colon_Sigmoid	male	0.43	0.493
ENSG00000159685	CHCHD6	Colon_Transverse	overall	0.06	0.493
ENSG00000101197	BIRC7	Adipose_Visceral_Omentum	female	-0.03	0.493
ENSG00000056291	NPFFR2	Adipose_Visceral_Omentum	colon	0.04	0.493
ENSG00000166444	ST5	Colon_Transverse	female	0.27	0.493
ENSG00000174808	BTC	Colon_Sigmoid	distal	-0.1	0.493
ENSG00000142627	EPHA2	Colon_Transverse	male	0.14	0.493
ENSG00000272195	AL356512.1	Adipose_Visceral_Omentum	colon	-0.01	0.493
ENSG00000099822	HCN2	Colon_Sigmoid	male	-0.06	0.493
ENSG00000138698	RAP1GDS1	Adipose_Visceral_Omentum	proximal	-0.08	0.493
ENSG00000134627	PIWIL4	Whole_Blood	female	-0.04	0.493
ENSG00000196715	VKORC1L1	Cells_EBV-transformed_lymphocytes	female	-0.02	0.493
ENSG00000182504	CEP97	Whole_Blood	colon	-0.22	0.493
ENSG00000024526	DEPDC1	Cells_EBV-transformed_lymphocytes	colon	0.02	0.493
ENSG00000175066	GK5	Whole_Blood	colon	-0.04	0.493
ENSG00000168061	SAC3D1	Adipose_Subcutaneous	rectal	-1.14	0.493
ENSG00000267719	LINC02078	Colon_Transverse	overall	0.06	0.493
ENSG00000265728	AP001099.1	Whole_Blood	male	0.06	0.493
ENSG00000141391	PRELID3A	Adipose_Subcutaneous	female	-0.01	0.493
ENSG00000122335	SERAC1	Cells_EBV-transformed_lymphocytes	colon	0.03	0.493
ENSG00000122678	POLM	Colon_Transverse	proximal	0.03	0.493
ENSG00000164975	SNAPC3	Colon_Transverse	colon	-0.05	0.493
ENSG00000101421	CHMP4B	Colon_Transverse	female	-0.06	0.493
ENSG00000100014	SPECC1L	Colon_Transverse	proximal	0.05	0.493
ENSG00000146555	SDK1	Whole_Blood	female	-0.02	0.493
ENSG00000248576	AC023794.2	Adipose_Subcutaneous	distal	0.04	0.493
ENSG00000198547	C20orf203	Colon_Sigmoid	distal	0.02	0.493
ENSG00000185245	GP1BA	Cells_EBV-transformed_lymphocytes	overall	-0.05	0.493
ENSG00000080503	SMARCA2	Whole_Blood	colon	0.07	0.493
ENSG00000245648	AC022075.1	Cells_EBV-transformed_lymphocytes	proximal	0.17	0.493
ENSG00000100600	LGMN	Adipose_Visceral_Omentum	distal	-0.07	0.493
ENSG00000174640	SLCO2A1	Adipose_Subcutaneous	colon	0.04	0.493
ENSG00000277258	PCGF2	Colon_Sigmoid	female	0.01	0.493
ENSG00000121454	LHX4	Adipose_Visceral_Omentum	proximal	-0.12	0.493
ENSG00000178397	FAM220A	Adipose_Visceral_Omentum	rectal	-0.05	0.493
ENSG00000223797	ENTPD3-AS1	Colon_Sigmoid	distal	-0.02	0.493
ENSG00000013288	MAN2B2	Whole_Blood	proximal	-0.02	0.493
ENSG00000272489	AL132656.3	Colon_Sigmoid	proximal	0.06	0.493
ENSG00000283703	VSIG10L2	Adipose_Visceral_Omentum	female	-0.16	0.493
ENSG00000160188	RSPH1	Adipose_Subcutaneous	distal	0.03	0.493
ENSG00000038210	PI4K2B	Colon_Transverse	distal	0.07	0.493
ENSG00000237927	AL078604.2	Colon_Sigmoid	rectal	0.02	0.493
ENSG00000132274	TRIM22	Colon_Transverse	distal	-0.02	0.493
ENSG00000240972	MIF	Colon_Transverse	male	-0.01	0.493
ENSG00000166183	ASPG	Adipose_Visceral_Omentum	proximal	-0.08	0.493
ENSG00000272129	AL359715.3	Whole_Blood	rectal	-0.06	0.493
ENSG00000066322	ELOVL1	Adipose_Subcutaneous	colon	0.05	0.493
ENSG00000235358	AC093151.3	Colon_Sigmoid	female	-0.02	0.493
ENSG00000177830	CHID1	Adipose_Visceral_Omentum	overall	0.03	0.493
ENSG00000167311	ART5	Colon_Transverse	proximal	-0.02	0.493
ENSG00000259081	AF111169.3	Adipose_Subcutaneous	male	0.04	0.493
ENSG00000166224	SGPL1	Whole_Blood	female	0.08	0.493
ENSG00000111981	ULBP1	Colon_Sigmoid	colon	-0.03	0.493
ENSG00000167136	ENDOG	Adipose_Visceral_Omentum	male	-0.02	0.493
ENSG00000188991	SLC15A5	Adipose_Subcutaneous	overall	0.02	0.493
ENSG00000145348	TBCK	Colon_Transverse	distal	-0.06	0.493
ENSG00000149547	EI24	Colon_Sigmoid	overall	-0.04	0.493
ENSG00000141378	PTRH2	Adipose_Visceral_Omentum	distal	0.12	0.493
ENSG00000257815	AC025159.1	Colon_Sigmoid	distal	0.03	0.493
ENSG00000169629	RGPD8	Adipose_Visceral_Omentum	proximal	-0.01	0.493
ENSG00000088002	SULT2B1	Adipose_Visceral_Omentum	overall	0.02	0.493
ENSG00000261801	LOXL1-AS1	Adipose_Subcutaneous	rectal	0.03	0.493
ENSG00000084636	COL16A1	Adipose_Subcutaneous	distal	0.13	0.493
ENSG00000280739	EIF1B-AS1	Colon_Sigmoid	distal	-0.04	0.493
ENSG00000169903	TM4SF4	Adipose_Subcutaneous	male	-0.23	0.493
ENSG00000131323	TRAF3	Adipose_Subcutaneous	colon	-0.08	0.493
ENSG00000127129	EDN2	Colon_Transverse	distal	0.08	0.493
ENSG00000176340	COX8A	Cells_EBV-transformed_lymphocytes	rectal	0.15	0.493
ENSG00000108592	FTSJ3	Cells_EBV-transformed_lymphocytes	rectal	0.03	0.493
ENSG00000198929	NOS1AP	Adipose_Visceral_Omentum	proximal	-0.03	0.493
ENSG00000223859	AC007403.1	Colon_Sigmoid	overall	-0.07	0.493
ENSG00000171608	PIK3CD	Colon_Sigmoid	colon	-0.03	0.493
ENSG00000227403	LINC01806	Colon_Transverse	colon	0.01	0.493
ENSG00000244879	GABPB1-AS1	Cells_EBV-transformed_lymphocytes	female	0.01	0.493
ENSG00000167191	GPRC5B	Adipose_Visceral_Omentum	proximal	0.06	0.493
ENSG00000160408	ST6GALNAC6	Cells_EBV-transformed_lymphocytes	colon	0.03	0.493
ENSG00000131242	RAB11FIP4	Colon_Transverse	overall	-0.06	0.493
ENSG00000157445	CACNA2D3	Colon_Transverse	female	0.22	0.493
ENSG00000233041	PHGR1	Cells_EBV-transformed_lymphocytes	distal	-0.08	0.493
ENSG00000203685	STUM	Adipose_Subcutaneous	distal	0.04	0.493
ENSG00000100979	PLTP	Adipose_Subcutaneous	distal	-0.02	0.493
ENSG00000120910	PPP3CC	Whole_Blood	overall	0.03	0.493
ENSG00000260698	AL591848.3	Colon_Transverse	rectal	-0.04	0.493
ENSG00000142207	URB1	Adipose_Subcutaneous	male	0.02	0.493
ENSG00000029364	SLC39A9	Adipose_Visceral_Omentum	proximal	0.04	0.493
ENSG00000049283	EPN3	Adipose_Visceral_Omentum	proximal	0.03	0.493
ENSG00000156535	CD109	Cells_EBV-transformed_lymphocytes	male	0.13	0.493
ENSG00000128829	EIF2AK4	Colon_Sigmoid	male	-0.02	0.493
ENSG00000261172	AC133919.2	Adipose_Subcutaneous	proximal	-0.09	0.493
ENSG00000178789	CD300LB	Colon_Transverse	rectal	0.06	0.493
ENSG00000240771	ARHGEF25	Colon_Transverse	overall	-0.02	0.493
ENSG00000125863	MKKS	Whole_Blood	proximal	-0.03	0.493
ENSG00000004487	KDM1A	Colon_Sigmoid	female	-0.03	0.493
ENSG00000137098	SPAG8	Adipose_Subcutaneous	male	-0.04	0.493
ENSG00000109705	NKX3-2	Colon_Transverse	distal	0.15	0.493
ENSG00000101181	MTG2	Cells_EBV-transformed_lymphocytes	distal	0.02	0.493
ENSG00000104231	ZFAND1	Adipose_Visceral_Omentum	female	0.02	0.493
ENSG00000138621	PPCDC	Whole_Blood	rectal	-0.02	0.493
ENSG00000228801	AC064807.1	Whole_Blood	male	0.1	0.493
ENSG00000105889	STEAP1B	Adipose_Subcutaneous	male	-0.03	0.493
ENSG00000267414	AC120049.1	Adipose_Visceral_Omentum	male	-0.05	0.493
ENSG00000105072	C19orf44	Adipose_Subcutaneous	colon	-0.01	0.493
ENSG00000275549	STPG3-AS1	Adipose_Subcutaneous	rectal	-0.03	0.493
ENSG00000272432	AL031432.3	Adipose_Visceral_Omentum	female	-0.1	0.493
ENSG00000165389	SPTSSA	Colon_Sigmoid	distal	0.29	0.493
ENSG00000197892	KIF13B	Adipose_Subcutaneous	colon	0.08	0.493
ENSG00000131634	TMEM204	Colon_Transverse	overall	-0.04	0.493
ENSG00000158109	TPRG1L	Adipose_Subcutaneous	colon	0.06	0.493
ENSG00000138107	ACTR1A	Cells_EBV-transformed_lymphocytes	male	-0.04	0.493
ENSG00000228140	AL031283.1	Adipose_Visceral_Omentum	proximal	0.03	0.493
ENSG00000138028	CGREF1	Cells_EBV-transformed_lymphocytes	female	-0.03	0.493
ENSG00000236352	AC005220.1	Cells_EBV-transformed_lymphocytes	rectal	-0.02	0.493
ENSG00000110047	EHD1	Whole_Blood	distal	-0.09	0.493
ENSG00000254827	SLC22A18AS	Colon_Transverse	rectal	0.03	0.493
ENSG00000149292	TTC12	Cells_EBV-transformed_lymphocytes	rectal	-0.01	0.493
ENSG00000147687	TATDN1	Adipose_Visceral_Omentum	colon	-0.08	0.493
ENSG00000260588	AC027702.1	Adipose_Visceral_Omentum	overall	-0.06	0.493
ENSG00000070759	TESK2	Colon_Sigmoid	distal	0.1	0.493
ENSG00000254664	AC103681.2	Colon_Transverse	distal	0.09	0.493
ENSG00000176428	VPS37D	Adipose_Visceral_Omentum	distal	0.05	0.493
ENSG00000153201	RANBP2	Cells_EBV-transformed_lymphocytes	distal	0.45	0.493
ENSG00000278195	SSTR3	Cells_EBV-transformed_lymphocytes	colon	0.05	0.493
ENSG00000144021	CIAO1	Colon_Transverse	overall	-0.01	0.493
ENSG00000065621	GSTO2	Colon_Sigmoid	female	0.04	0.493
ENSG00000197712	FAM114A1	Colon_Transverse	distal	0.02	0.493
ENSG00000237424	FOXD2-AS1	Cells_EBV-transformed_lymphocytes	male	-0.03	0.493
ENSG00000182359	KBTBD3	Colon_Transverse	rectal	-0.05	0.493
ENSG00000229676	ZNF492	Adipose_Visceral_Omentum	rectal	0.06	0.493
ENSG00000142303	ADAMTS10	Whole_Blood	rectal	-0.03	0.493
ENSG00000005882	PDK2	Colon_Transverse	rectal	-0.02	0.493
ENSG00000160200	CBS	Colon_Transverse	overall	0.01	0.493
ENSG00000139354	GAS2L3	Whole_Blood	male	0.06	0.493
ENSG00000207650	MIR570	Adipose_Visceral_Omentum	proximal	0.04	0.493
ENSG00000248787	AC092903.2	Adipose_Subcutaneous	rectal	0.04	0.493
ENSG00000241764	AC002467.1	Whole_Blood	overall	-0.08	0.493
ENSG00000143727	ACP1	Adipose_Subcutaneous	overall	0.03	0.493
ENSG00000272465	AL031768.1	Colon_Sigmoid	male	-0.05	0.493
ENSG00000270607	AC009549.1	Colon_Sigmoid	distal	-0.06	0.493
ENSG00000186642	PDE2A	Colon_Transverse	colon	0.06	0.493
ENSG00000258831	AC103996.2	Adipose_Visceral_Omentum	proximal	0.42	0.493
ENSG00000196743	GM2A	Cells_EBV-transformed_lymphocytes	male	-0.01	0.493
ENSG00000107890	ANKRD26	Whole_Blood	overall	0.27	0.493
ENSG00000105854	PON2	Cells_EBV-transformed_lymphocytes	male	-0.04	0.493
ENSG00000105926	MPP6	Colon_Transverse	rectal	0.04	0.493
ENSG00000178700	DHFR2	Whole_Blood	colon	-0.02	0.493
ENSG00000226419	SLC16A1-AS1	Colon_Sigmoid	distal	-0.02	0.493
ENSG00000119414	PPP6C	Whole_Blood	distal	0.06	0.493
ENSG00000206527	HACD2	Adipose_Visceral_Omentum	colon	0.05	0.493
ENSG00000136827	TOR1A	Whole_Blood	rectal	-0.02	0.493
ENSG00000017797	RALBP1	Whole_Blood	male	0.02	0.493
ENSG00000273824	AC008033.3	Adipose_Subcutaneous	male	-0.03	0.493
ENSG00000116353	MECR	Adipose_Visceral_Omentum	female	-0.03	0.493
ENSG00000075702	WDR62	Adipose_Visceral_Omentum	overall	-0.05	0.493
ENSG00000162493	PDPN	Colon_Transverse	distal	0.03	0.493
ENSG00000262585	LINC01979	Colon_Transverse	female	-0.05	0.493
ENSG00000187105	HEATR4	Adipose_Visceral_Omentum	proximal	0.04	0.493
ENSG00000228801	AC064807.1	Colon_Transverse	female	-0.17	0.493
ENSG00000275532	AC006449.2	Colon_Transverse	overall	-0.07	0.493
ENSG00000254827	SLC22A18AS	Whole_Blood	rectal	-0.02	0.493
ENSG00000131437	KIF3A	Adipose_Subcutaneous	proximal	-0.03	0.493
ENSG00000084463	WBP11	Adipose_Visceral_Omentum	colon	0.05	0.493
ENSG00000126217	MCF2L	Adipose_Visceral_Omentum	distal	-0.02	0.493
ENSG00000203327	AC012358.1	Colon_Sigmoid	rectal	-0.02	0.493
ENSG00000072786	STK10	Colon_Sigmoid	male	0.06	0.493
ENSG00000196866	HIST1H2AD	Cells_EBV-transformed_lymphocytes	proximal	0.07	0.493
ENSG00000074356	NCBP3	Colon_Transverse	proximal	0.45	0.493
ENSG00000010282	HHATL	Colon_Sigmoid	colon	-0.04	0.493
ENSG00000159905	ZNF221	Adipose_Visceral_Omentum	distal	-0.05	0.493
ENSG00000001167	NFYA	Adipose_Subcutaneous	distal	-0.02	0.493
ENSG00000124678	TCP11	Colon_Sigmoid	overall	0.02	0.493
ENSG00000008838	MED24	Colon_Transverse	male	0.02	0.493
ENSG00000214954	LRRC69	Adipose_Visceral_Omentum	distal	0.05	0.493
ENSG00000144320	LNPK	Colon_Sigmoid	proximal	-0.03	0.493
ENSG00000272977	AL008721.2	Cells_EBV-transformed_lymphocytes	overall	-0.01	0.493
ENSG00000131044	TTLL9	Colon_Transverse	rectal	0.07	0.493
ENSG00000187944	C2orf66	Adipose_Subcutaneous	proximal	0.11	0.493
ENSG00000175221	MED16	Colon_Transverse	overall	-0.02	0.493
ENSG00000102606	ARHGEF7	Adipose_Subcutaneous	male	0.02	0.493
ENSG00000140948	ZCCHC14	Whole_Blood	colon	0.02	0.493
ENSG00000224745	AC063965.2	Colon_Transverse	rectal	0.55	0.493
ENSG00000239961	LILRA4	Adipose_Visceral_Omentum	female	-0.03	0.493
ENSG00000271892	AC026790.1	Whole_Blood	proximal	0.02	0.493
ENSG00000103351	CLUAP1	Adipose_Subcutaneous	proximal	-0.01	0.493
ENSG00000120049	KCNIP2	Colon_Transverse	male	0.1	0.493
ENSG00000275549	STPG3-AS1	Colon_Transverse	rectal	-0.03	0.493
ENSG00000124587	PEX6	Adipose_Visceral_Omentum	distal	0.01	0.493
ENSG00000163393	SLC22A15	Adipose_Subcutaneous	proximal	-0.03	0.493
ENSG00000105613	MAST1	Adipose_Visceral_Omentum	rectal	-0.13	0.493
ENSG00000168546	GFRA2	Adipose_Subcutaneous	distal	-0.2	0.493
ENSG00000125656	CLPP	Adipose_Subcutaneous	proximal	0.06	0.493
ENSG00000275491	LINC01730	Colon_Sigmoid	rectal	-0.01	0.493
ENSG00000267049	AC002398.1	Colon_Transverse	proximal	0.04	0.493
ENSG00000172461	FUT9	Colon_Sigmoid	male	0.03	0.493
ENSG00000006128	TAC1	Adipose_Visceral_Omentum	proximal	-0.1	0.493
ENSG00000148411	NACC2	Adipose_Subcutaneous	distal	-0.18	0.493
ENSG00000173917	HOXB2	Adipose_Visceral_Omentum	proximal	0.03	0.493
ENSG00000109929	SC5D	Whole_Blood	colon	0.03	0.493
ENSG00000106049	HIBADH	Adipose_Visceral_Omentum	female	0.03	0.493
ENSG00000248712	CCDC153	Colon_Transverse	male	0.02	0.493
ENSG00000215012	RTL10	Adipose_Visceral_Omentum	overall	-0.02	0.493
ENSG00000136810	TXN	Adipose_Subcutaneous	rectal	0.03	0.493
ENSG00000141580	WDR45B	Colon_Sigmoid	overall	0.01	0.493
ENSG00000174796	THAP6	Cells_EBV-transformed_lymphocytes	distal	0.03	0.493
ENSG00000133256	PDE6B	Whole_Blood	distal	0.07	0.493
ENSG00000103021	CCDC113	Colon_Transverse	female	-0.05	0.493
ENSG00000185823	NPAP1	Colon_Sigmoid	distal	0.04	0.493
ENSG00000124207	CSE1L	Adipose_Subcutaneous	male	-0.02	0.493
ENSG00000140451	PIF1	Colon_Transverse	male	-0.04	0.493
ENSG00000136147	PHF11	Adipose_Visceral_Omentum	overall	-0.02	0.493
ENSG00000128266	GNAZ	Whole_Blood	female	-0.04	0.493
ENSG00000121577	POPDC2	Cells_EBV-transformed_lymphocytes	colon	-0.02	0.493
ENSG00000214575	CPEB1	Adipose_Subcutaneous	female	0.03	0.493
ENSG00000165511	C10orf25	Whole_Blood	rectal	0.06	0.493
ENSG00000261490	AC005674.2	Adipose_Visceral_Omentum	proximal	-0.02	0.493
ENSG00000122386	ZNF205	Adipose_Subcutaneous	colon	0.06	0.493
ENSG00000185040	SPDYE16	Adipose_Subcutaneous	distal	0.12	0.493
ENSG00000033327	GAB2	Colon_Transverse	female	-0.04	0.493
ENSG00000104901	DKKL1	Colon_Sigmoid	overall	0.01	0.493
ENSG00000109667	SLC2A9	Colon_Sigmoid	colon	-0.01	0.493
ENSG00000186056	MATN1-AS1	Colon_Transverse	male	-0.06	0.493
ENSG00000118004	COLEC11	Adipose_Subcutaneous	male	-0.02	0.493
ENSG00000228216	AL355607.1	Colon_Sigmoid	rectal	0.02	0.493
ENSG00000067369	TP53BP1	Adipose_Subcutaneous	proximal	0.02	0.493
ENSG00000166963	MAP1A	Adipose_Subcutaneous	proximal	-0.15	0.493
ENSG00000166963	MAP1A	Adipose_Visceral_Omentum	proximal	-0.09	0.493
ENSG00000196581	AJAP1	Colon_Sigmoid	male	0.2	0.493
ENSG00000166963	MAP1A	Colon_Sigmoid	proximal	-0.19	0.493
ENSG00000107816	LZTS2	Adipose_Subcutaneous	female	-0.07	0.493
ENSG00000111058	ACSS3	Adipose_Subcutaneous	male	-0.05	0.493
ENSG00000008283	CYB561	Adipose_Visceral_Omentum	rectal	0.08	0.493
ENSG00000112365	ZBTB24	Whole_Blood	male	0.06	0.493
ENSG00000134262	AP4B1	Adipose_Visceral_Omentum	overall	-0.02	0.493
ENSG00000174788	PCP2	Whole_Blood	colon	-0.02	0.493
ENSG00000235271	Z97353.2	Colon_Transverse	female	-0.03	0.493
ENSG00000175866	BAIAP2	Adipose_Subcutaneous	rectal	-0.09	0.493
ENSG00000215644	GCGR	Adipose_Visceral_Omentum	overall	0.02	0.493
ENSG00000278730	AC005332.6	Adipose_Visceral_Omentum	colon	0.02	0.493
ENSG00000124222	STX16	Colon_Transverse	distal	-0.09	0.493
ENSG00000138031	ADCY3	Adipose_Subcutaneous	overall	-0.02	0.493
ENSG00000198342	ZNF442	Colon_Sigmoid	overall	0.09	0.493
ENSG00000150048	CLEC1A	Colon_Sigmoid	colon	-0.04	0.493
ENSG00000104381	GDAP1	Adipose_Visceral_Omentum	distal	-0.03	0.493
ENSG00000135502	SLC26A10	Cells_EBV-transformed_lymphocytes	proximal	0.02	0.493
ENSG00000120332	TNN	Colon_Transverse	proximal	0.04	0.493
ENSG00000180155	LYNX1	Adipose_Subcutaneous	female	0.01	0.493
ENSG00000124831	LRRFIP1	Adipose_Visceral_Omentum	male	0.09	0.493
ENSG00000248925	AC021087.1	Adipose_Subcutaneous	male	0.03	0.493
ENSG00000176476	SGF29	Adipose_Subcutaneous	female	-0.03	0.493
ENSG00000121289	CEP89	Whole_Blood	overall	0.03	0.493
ENSG00000204876	AC021218.1	Colon_Transverse	colon	0.02	0.493
ENSG00000171160	MORN4	Colon_Sigmoid	overall	0.01	0.493
ENSG00000073350	LLGL2	Cells_EBV-transformed_lymphocytes	colon	-0.05	0.493
ENSG00000073008	PVR	Adipose_Visceral_Omentum	male	-0.03	0.493
ENSG00000158467	AHCYL2	Adipose_Subcutaneous	distal	0.07	0.493
ENSG00000273447	AC004067.1	Adipose_Subcutaneous	overall	-0.17	0.493
ENSG00000275895	U2AF1L5	Colon_Transverse	rectal	0.05	0.493
ENSG00000130164	LDLR	Cells_EBV-transformed_lymphocytes	overall	0.03	0.493
ENSG00000240230	COX19	Colon_Transverse	overall	-0.05	0.493
ENSG00000138780	GSTCD	Cells_EBV-transformed_lymphocytes	proximal	-0.08	0.493
ENSG00000178852	EFCAB13	Colon_Transverse	male	0.02	0.493
ENSG00000224093	AL109613.1	Colon_Transverse	colon	-0.04	0.493
ENSG00000166401	SERPINB8	Colon_Sigmoid	male	-0.04	0.493
ENSG00000155729	KCTD18	Adipose_Subcutaneous	male	-0.06	0.493
ENSG00000137700	SLC37A4	Colon_Transverse	colon	0.02	0.493
ENSG00000246898	LINC00920	Adipose_Visceral_Omentum	colon	-0.03	0.493
ENSG00000177728	TMEM94	Colon_Sigmoid	overall	0.04	0.493
ENSG00000171984	SHLD1	Adipose_Subcutaneous	distal	-0.03	0.493
ENSG00000182782	HCAR2	Cells_EBV-transformed_lymphocytes	distal	-0.02	0.493
ENSG00000169251	NMD3	Adipose_Subcutaneous	female	-0.05	0.493
ENSG00000136828	RALGPS1	Whole_Blood	female	-0.02	0.493
ENSG00000163328	GPR155	Colon_Transverse	female	0.07	0.493
ENSG00000122512	PMS2	Whole_Blood	male	0.02	0.493
ENSG00000237289	CKMT1B	Colon_Sigmoid	colon	-0.08	0.493
ENSG00000164707	SLC13A4	Colon_Transverse	overall	-0.06	0.493
ENSG00000255151	GLYATL1B	Cells_EBV-transformed_lymphocytes	female	-0.04	0.493
ENSG00000105664	COMP	Adipose_Subcutaneous	rectal	-0.06	0.493
ENSG00000214435	AS3MT	Whole_Blood	overall	0.01	0.493
ENSG00000160471	COX6B2	Whole_Blood	overall	0.01	0.493
ENSG00000159267	HLCS	Cells_EBV-transformed_lymphocytes	overall	-0.02	0.493
ENSG00000165272	AQP3	Whole_Blood	male	-0.03	0.493
ENSG00000262155	LINC02175	Adipose_Visceral_Omentum	colon	0.03	0.493
ENSG00000255150	EID3	Adipose_Visceral_Omentum	female	-0.04	0.493
ENSG00000234444	ZNF736	Colon_Sigmoid	male	0.02	0.493
ENSG00000283646	LINC02009	Colon_Sigmoid	proximal	-0.09	0.493
ENSG00000128283	CDC42EP1	Colon_Transverse	female	0.03	0.493
ENSG00000263874	LINC00672	Cells_EBV-transformed_lymphocytes	colon	-0.04	0.493
ENSG00000176463	SLCO3A1	Adipose_Subcutaneous	proximal	-0.04	0.493
ENSG00000136758	YME1L1	Colon_Sigmoid	distal	-0.08	0.493
ENSG00000103111	MON1B	Adipose_Visceral_Omentum	proximal	-0.02	0.493
ENSG00000156535	CD109	Adipose_Visceral_Omentum	male	0.02	0.493
ENSG00000270820	AC016727.1	Adipose_Visceral_Omentum	overall	0.02	0.493
ENSG00000184434	LRRC19	Colon_Sigmoid	rectal	-0.03	0.493
ENSG00000185261	KIAA0825	Colon_Transverse	proximal	0.05	0.493
ENSG00000054267	ARID4B	Adipose_Visceral_Omentum	overall	0.05	0.493
ENSG00000134030	CTIF	Adipose_Subcutaneous	overall	0.02	0.493
ENSG00000124831	LRRFIP1	Adipose_Subcutaneous	female	0.07	0.493
ENSG00000230461	PROX1-AS1	Colon_Transverse	rectal	-0.06	0.493
ENSG00000149403	GRIK4	Whole_Blood	rectal	-0.01	0.493
ENSG00000204583	LRCOL1	Colon_Transverse	colon	-0.03	0.493
ENSG00000215845	TSTD1	Colon_Transverse	colon	0.01	0.493
ENSG00000228863	AL121985.1	Whole_Blood	female	-0.08	0.493
ENSG00000249740	OSMR-AS1	Adipose_Subcutaneous	colon	0.02	0.493
ENSG00000167981	ZNF597	Cells_EBV-transformed_lymphocytes	overall	-0.03	0.493
ENSG00000240373	SEC62-AS1	Adipose_Subcutaneous	male	0.06	0.493
ENSG00000119787	ATL2	Whole_Blood	rectal	-0.03	0.493
ENSG00000186056	MATN1-AS1	Adipose_Visceral_Omentum	overall	0.05	0.493
ENSG00000100439	ABHD4	Cells_EBV-transformed_lymphocytes	proximal	-0.06	0.493
ENSG00000275552	AC243965.2	Cells_EBV-transformed_lymphocytes	proximal	-0.3	0.493
ENSG00000101350	KIF3B	Colon_Sigmoid	male	0.11	0.493
ENSG00000173715	C11orf80	Adipose_Visceral_Omentum	female	0.03	0.493
ENSG00000244625	MIATNB	Adipose_Visceral_Omentum	colon	-0.01	0.493
ENSG00000142227	EMP3	Adipose_Subcutaneous	distal	0.17	0.493
ENSG00000203279	AL590705.1	Whole_Blood	colon	-0.07	0.493
ENSG00000260063	AL512408.1	Whole_Blood	proximal	-0.38	0.493
ENSG00000133019	CHRM3	Adipose_Visceral_Omentum	male	-0.07	0.493
ENSG00000108654	DDX5	Colon_Transverse	male	-0.03	0.493
ENSG00000250479	CHCHD10	Colon_Sigmoid	proximal	-0.03	0.493
ENSG00000137098	SPAG8	Adipose_Subcutaneous	colon	-0.04	0.493
ENSG00000174775	HRAS	Whole_Blood	proximal	-0.03	0.493
ENSG00000269978	AL359881.1	Adipose_Subcutaneous	proximal	0.03	0.493
ENSG00000105618	PRPF31	Cells_EBV-transformed_lymphocytes	rectal	0.07	0.493
ENSG00000136250	AOAH	Cells_EBV-transformed_lymphocytes	colon	-0.03	0.493
ENSG00000267169	AC022098.1	Cells_EBV-transformed_lymphocytes	distal	0.03	0.493
ENSG00000198563	DDX39B	Adipose_Visceral_Omentum	overall	-0.03	0.493
ENSG00000269793	ZIM2-AS1	Adipose_Visceral_Omentum	distal	0.1	0.493
ENSG00000275074	NUDT18	Whole_Blood	male	0.02	0.493
ENSG00000158186	MRAS	Colon_Sigmoid	rectal	0.05	0.493
ENSG00000142937	RPS8	Adipose_Visceral_Omentum	proximal	-0.02	0.493
ENSG00000228008	AC105935.1	Colon_Transverse	overall	0.05	0.493
ENSG00000143452	HORMAD1	Adipose_Subcutaneous	female	0.01	0.493
ENSG00000235897	TM4SF19-AS1	Colon_Transverse	female	-0.05	0.493
ENSG00000128699	ORMDL1	Whole_Blood	proximal	0.02	0.493
ENSG00000130348	QRSL1	Whole_Blood	overall	0.02	0.493
ENSG00000114021	NIT2	Cells_EBV-transformed_lymphocytes	female	0.03	0.493
ENSG00000163444	TMEM183A	Adipose_Subcutaneous	overall	0.02	0.493
ENSG00000254419	AL139349.1	Colon_Transverse	colon	0.02	0.493
ENSG00000238083	LRRC37A2	Adipose_Visceral_Omentum	male	0.02	0.493
ENSG00000115935	WIPF1	Adipose_Visceral_Omentum	proximal	-0.04	0.493
ENSG00000172927	MYEOV	Adipose_Subcutaneous	male	0.01	0.493
ENSG00000197822	OCLN	Colon_Transverse	female	0.06	0.493
ENSG00000231999	LRRC8C-DT	Adipose_Subcutaneous	female	-0.13	0.493
ENSG00000250565	ATP6V1E2	Adipose_Subcutaneous	male	-0.01	0.493
ENSG00000164118	CEP44	Adipose_Visceral_Omentum	male	0.02	0.493
ENSG00000106012	IQCE	Colon_Sigmoid	distal	-0.03	0.493
ENSG00000153898	MCOLN2	Adipose_Subcutaneous	male	-0.02	0.493
ENSG00000107290	SETX	Whole_Blood	distal	0.05	0.493
ENSG00000139343	SNRPF	Colon_Sigmoid	colon	-5.75	0.493
ENSG00000145423	SFRP2	Colon_Sigmoid	proximal	0.38	0.493
ENSG00000103111	MON1B	Colon_Transverse	proximal	-0.02	0.494
ENSG00000185920	PTCH1	Cells_EBV-transformed_lymphocytes	proximal	-0.18	0.494
ENSG00000162493	PDPN	Colon_Sigmoid	male	0.03	0.494
ENSG00000237927	AL078604.2	Colon_Transverse	proximal	-0.02	0.494
ENSG00000135314	KHDC1	Adipose_Visceral_Omentum	colon	-0.04	0.494
ENSG00000095321	CRAT	Adipose_Visceral_Omentum	proximal	-0.02	0.494
ENSG00000120314	WDR55	Whole_Blood	female	-0.03	0.494
ENSG00000139344	AMDHD1	Colon_Sigmoid	colon	0.01	0.494
ENSG00000157036	EXOG	Adipose_Subcutaneous	distal	0.03	0.494
ENSG00000131381	RBSN	Adipose_Visceral_Omentum	overall	0.02	0.494
ENSG00000165810	BTNL9	Cells_EBV-transformed_lymphocytes	male	-0.03	0.494
ENSG00000271452	AC005034.5	Adipose_Visceral_Omentum	male	-0.02	0.494
ENSG00000102882	MAPK3	Colon_Sigmoid	colon	-0.03	0.494
ENSG00000100033	PRODH	Adipose_Visceral_Omentum	colon	0.02	0.494
ENSG00000156206	CFAP161	Adipose_Visceral_Omentum	overall	-0.07	0.494
ENSG00000124523	SIRT5	Adipose_Visceral_Omentum	male	0.07	0.494
ENSG00000198576	ARC	Adipose_Subcutaneous	proximal	-0.04	0.494
ENSG00000258733	LINC02328	Colon_Sigmoid	proximal	0.11	0.494
ENSG00000104643	MTMR9	Adipose_Visceral_Omentum	female	0.04	0.494
ENSG00000107937	GTPBP4	Adipose_Visceral_Omentum	rectal	0.04	0.494
ENSG00000144476	ACKR3	Colon_Transverse	rectal	-0.13	0.494
ENSG00000258303	AC012464.2	Adipose_Visceral_Omentum	male	0.02	0.494
ENSG00000259539	AC051619.6	Colon_Sigmoid	male	0.02	0.494
ENSG00000174521	TTC9B	Adipose_Subcutaneous	overall	-0.04	0.494
ENSG00000075618	FSCN1	Adipose_Subcutaneous	colon	0.08	0.494
ENSG00000272338	AC067838.1	Cells_EBV-transformed_lymphocytes	distal	-0.03	0.494
ENSG00000188283	ZNF383	Cells_EBV-transformed_lymphocytes	distal	-0.33	0.494
ENSG00000251247	ZNF345	Colon_Transverse	colon	-0.05	0.494
ENSG00000110429	FBXO3	Adipose_Visceral_Omentum	distal	-0.06	0.494
ENSG00000099381	SETD1A	Whole_Blood	rectal	0.07	0.494
ENSG00000161526	SAP30BP	Colon_Transverse	distal	-0.15	0.494
ENSG00000005882	PDK2	Adipose_Subcutaneous	female	0.02	0.494
ENSG00000203727	SAMD5	Adipose_Subcutaneous	male	-0.07	0.494
ENSG00000151445	VIPAS39	Whole_Blood	rectal	-0.05	0.494
ENSG00000148814	LRRC27	Whole_Blood	proximal	-0.02	0.494
ENSG00000172236	TPSAB1	Adipose_Subcutaneous	overall	-0.02	0.494
ENSG00000154265	ABCA5	Colon_Sigmoid	overall	0.03	0.494
ENSG00000123552	USP45	Cells_EBV-transformed_lymphocytes	colon	0.05	0.494
ENSG00000166148	AVPR1A	Adipose_Subcutaneous	proximal	0.08	0.494
ENSG00000215244	LINC02649	Adipose_Subcutaneous	overall	-0.03	0.494
ENSG00000120709	FAM53C	Adipose_Subcutaneous	colon	-0.08	0.494
ENSG00000144395	CCDC150	Cells_EBV-transformed_lymphocytes	colon	0.05	0.494
ENSG00000237476	LINC01637	Adipose_Subcutaneous	proximal	-0.06	0.494
ENSG00000099991	CABIN1	Adipose_Visceral_Omentum	proximal	-0.04	0.494
ENSG00000105983	LMBR1	Colon_Transverse	male	-0.05	0.494
ENSG00000079739	PGM1	Colon_Sigmoid	overall	0.04	0.494
ENSG00000250167	AC034206.1	Adipose_Subcutaneous	colon	-0.03	0.494
ENSG00000109171	SLAIN2	Adipose_Subcutaneous	proximal	0.04	0.494
ENSG00000183688	RFLNB	Colon_Transverse	distal	-0.04	0.494
ENSG00000116771	AGMAT	Colon_Transverse	distal	0.06	0.494
ENSG00000143341	HMCN1	Adipose_Visceral_Omentum	female	-0.19	0.494
ENSG00000175054	ATR	Colon_Transverse	overall	-0.03	0.494
ENSG00000213983	AP1G2	Whole_Blood	male	0.02	0.494
ENSG00000181240	SLC25A41	Whole_Blood	overall	-0.01	0.494
ENSG00000277135	AC012409.3	Adipose_Visceral_Omentum	female	0.02	0.494
ENSG00000185043	CIB1	Adipose_Visceral_Omentum	proximal	0.02	0.494
ENSG00000083814	ZNF671	Cells_EBV-transformed_lymphocytes	distal	0.11	0.494
ENSG00000175518	UBQLNL	Whole_Blood	colon	-0.02	0.494
ENSG00000260257	AL035071.1	Adipose_Subcutaneous	colon	-0.02	0.494
ENSG00000281332	LINC00997	Colon_Sigmoid	female	0.02	0.494
ENSG00000271590	AC108463.3	Adipose_Visceral_Omentum	overall	-0.06	0.494
ENSG00000067064	IDI1	Whole_Blood	colon	0.13	0.494
ENSG00000253364	COPDA1	Colon_Transverse	rectal	0.19	0.494
ENSG00000179889	PDXDC1	Cells_EBV-transformed_lymphocytes	female	0.06	0.494
ENSG00000134222	PSRC1	Colon_Sigmoid	overall	0.02	0.494
ENSG00000003137	CYP26B1	Adipose_Subcutaneous	rectal	0.05	0.494
ENSG00000101290	CDS2	Colon_Sigmoid	male	-0.05	0.494
ENSG00000141338	ABCA8	Colon_Transverse	distal	0.05	0.494
ENSG00000007171	NOS2	Adipose_Visceral_Omentum	female	0.02	0.494
ENSG00000156239	N6AMT1	Colon_Transverse	distal	0.05	0.494
ENSG00000236263	AC234582.2	Adipose_Subcutaneous	proximal	0.11	0.494
ENSG00000181163	NPM1	Adipose_Visceral_Omentum	distal	-0.31	0.494
ENSG00000149218	ENDOD1	Adipose_Subcutaneous	distal	0.02	0.494
ENSG00000117010	ZNF684	Adipose_Subcutaneous	rectal	-0.11	0.494
ENSG00000113441	LNPEP	Adipose_Subcutaneous	female	-0.05	0.494
ENSG00000146457	WTAP	Cells_EBV-transformed_lymphocytes	male	-0.05	0.494
ENSG00000227165	WDR11-AS1	Colon_Sigmoid	proximal	-0.07	0.494
ENSG00000146109	ABT1	Adipose_Subcutaneous	overall	0.08	0.494
ENSG00000157827	FMNL2	Colon_Sigmoid	colon	-0.06	0.494
ENSG00000226200	SGMS1-AS1	Colon_Transverse	proximal	-0.03	0.494
ENSG00000244482	LILRA6	Whole_Blood	rectal	-0.01	0.494
ENSG00000250125	LINC02232	Adipose_Visceral_Omentum	proximal	-0.05	0.494
ENSG00000100221	JOSD1	Cells_EBV-transformed_lymphocytes	rectal	0.1	0.494
ENSG00000183665	TRMT12	Adipose_Subcutaneous	female	0.02	0.494
ENSG00000113360	DROSHA	Adipose_Subcutaneous	rectal	-0.02	0.494
ENSG00000137074	APTX	Cells_EBV-transformed_lymphocytes	distal	0.03	0.494
ENSG00000182208	MOB2	Adipose_Visceral_Omentum	female	-0.07	0.494
ENSG00000100526	CDKN3	Whole_Blood	overall	-0.04	0.494
ENSG00000170270	GON7	Colon_Sigmoid	overall	0.04	0.494
ENSG00000151150	ANK3	Colon_Sigmoid	rectal	-0.16	0.494
ENSG00000185345	PRKN	Colon_Transverse	distal	-0.23	0.494
ENSG00000109956	B3GAT1	Whole_Blood	male	0.03	0.494
ENSG00000165934	CPSF2	Adipose_Subcutaneous	overall	0.01	0.494
ENSG00000187474	FPR3	Adipose_Subcutaneous	rectal	-0.04	0.494
ENSG00000138286	FAM149B1	Colon_Sigmoid	proximal	-0.19	0.494
ENSG00000249476	AC008467.1	Cells_EBV-transformed_lymphocytes	distal	-0.02	0.494
ENSG00000243244	STON1	Whole_Blood	male	-0.03	0.494
ENSG00000117360	PRPF3	Adipose_Subcutaneous	overall	0.06	0.494
ENSG00000177576	C18orf32	Colon_Sigmoid	male	0.04	0.494
ENSG00000232648	AC107214.1	Adipose_Subcutaneous	male	-0.13	0.494
ENSG00000168159	RNF187	Colon_Sigmoid	proximal	-0.03	0.494
ENSG00000237883	DGUOK-AS1	Cells_EBV-transformed_lymphocytes	male	0.33	0.494
ENSG00000171055	FEZ2	Colon_Sigmoid	male	0.05	0.494
ENSG00000188785	ZNF548	Cells_EBV-transformed_lymphocytes	proximal	0.04	0.494
ENSG00000181619	GPR135	Adipose_Subcutaneous	proximal	-0.05	0.494
ENSG00000239672	NME1	Colon_Sigmoid	distal	-0.01	0.494
ENSG00000127507	ADGRE2	Cells_EBV-transformed_lymphocytes	male	-0.02	0.494
ENSG00000242220	TCP10L	Colon_Transverse	distal	-0.03	0.494
ENSG00000248905	FMN1	Whole_Blood	female	-0.02	0.494
ENSG00000186453	FAM228A	Whole_Blood	overall	-0.03	0.494
ENSG00000138614	INTS14	Colon_Transverse	overall	0.05	0.494
ENSG00000120149	MSX2	Colon_Transverse	male	0.05	0.494
ENSG00000176386	CDC26	Cells_EBV-transformed_lymphocytes	female	0.02	0.494
ENSG00000215305	VPS16	Cells_EBV-transformed_lymphocytes	rectal	-0.04	0.494
ENSG00000134049	IER3IP1	Adipose_Visceral_Omentum	male	-0.07	0.494
ENSG00000180891	CUEDC1	Colon_Sigmoid	proximal	-0.38	0.494
ENSG00000165055	METTL2B	Colon_Sigmoid	distal	0.01	0.494
ENSG00000012061	ERCC1	Whole_Blood	rectal	0.03	0.494
ENSG00000256433	AC005840.2	Colon_Sigmoid	male	0.02	0.494
ENSG00000198429	ZNF69	Whole_Blood	proximal	0.12	0.494
ENSG00000258810	AL133371.2	Whole_Blood	male	0.02	0.494
ENSG00000185842	DNAH14	Adipose_Subcutaneous	colon	0.05	0.494
ENSG00000248275	TRIM52-AS1	Whole_Blood	colon	-0.01	0.494
ENSG00000196547	MAN2A2	Colon_Sigmoid	colon	0.04	0.494
ENSG00000131370	SH3BP5	Adipose_Subcutaneous	colon	0.08	0.494
ENSG00000186049	KRT73	Colon_Transverse	male	0.03	0.494
ENSG00000264006	AKR1C8P	Whole_Blood	male	-0.03	0.494
ENSG00000240291	AL450384.2	Whole_Blood	female	0.01	0.494
ENSG00000261126	RBFADN	Adipose_Visceral_Omentum	colon	0.01	0.494
ENSG00000103222	ABCC1	Adipose_Subcutaneous	male	0.08	0.494
ENSG00000168309	FAM107A	Colon_Sigmoid	female	-0.03	0.494
ENSG00000080007	DDX43	Cells_EBV-transformed_lymphocytes	rectal	-0.05	0.494
ENSG00000196961	AP2A1	Adipose_Subcutaneous	female	0.03	0.494
ENSG00000228106	AL392172.1	Adipose_Visceral_Omentum	rectal	0.02	0.494
ENSG00000131943	C19orf12	Whole_Blood	distal	0.14	0.494
ENSG00000272908	AC006033.2	Adipose_Visceral_Omentum	overall	-0.03	0.494
ENSG00000121594	CD80	Cells_EBV-transformed_lymphocytes	overall	0.23	0.494
ENSG00000147443	DOK2	Colon_Sigmoid	male	0.12	0.494
ENSG00000198208	RPS6KL1	Adipose_Visceral_Omentum	overall	-0.02	0.494
ENSG00000138614	INTS14	Adipose_Subcutaneous	proximal	0.07	0.494
ENSG00000129292	PHF20L1	Colon_Transverse	male	-0.03	0.494
ENSG00000146858	ZC3HAV1L	Adipose_Subcutaneous	overall	0.02	0.494
ENSG00000185022	MAFF	Adipose_Subcutaneous	overall	0.03	0.494
ENSG00000110057	UNC93B1	Whole_Blood	male	-0.11	0.494
ENSG00000235034	C19orf81	Colon_Sigmoid	proximal	-0.08	0.494
ENSG00000159263	SIM2	Adipose_Visceral_Omentum	distal	-0.07	0.494
ENSG00000135049	AGTPBP1	Adipose_Visceral_Omentum	female	0.06	0.494
ENSG00000139714	MORN3	Adipose_Visceral_Omentum	distal	0.05	0.494
ENSG00000104946	TBC1D17	Whole_Blood	distal	0.03	0.494
ENSG00000249388	AC023794.3	Colon_Sigmoid	overall	-0.27	0.494
ENSG00000278053	DDX52	Whole_Blood	colon	-0.03	0.494
ENSG00000166321	NUDT13	Adipose_Subcutaneous	overall	0.05	0.494
ENSG00000176595	KBTBD11	Adipose_Subcutaneous	proximal	0.13	0.494
ENSG00000248099	INSL3	Adipose_Subcutaneous	proximal	0.03	0.494
ENSG00000103707	MTFMT	Whole_Blood	rectal	-0.05	0.494
ENSG00000162434	JAK1	Colon_Transverse	colon	0.08	0.494
ENSG00000196600	SLC22A25	Adipose_Visceral_Omentum	male	0.1	0.494
ENSG00000141756	FKBP10	Adipose_Visceral_Omentum	distal	-0.12	0.494
ENSG00000134910	STT3A	Adipose_Visceral_Omentum	colon	-0.14	0.494
ENSG00000267924	AC139769.2	Colon_Transverse	proximal	-0.17	0.494
ENSG00000248874	C5orf17	Adipose_Visceral_Omentum	distal	0.02	0.494
ENSG00000155666	KDM8	Adipose_Subcutaneous	rectal	0.04	0.494
ENSG00000100393	EP300	Colon_Sigmoid	male	0.1	0.494
ENSG00000130222	GADD45G	Adipose_Visceral_Omentum	male	-0.39	0.494
ENSG00000012232	EXTL3	Colon_Sigmoid	rectal	-0.07	0.494
ENSG00000233058	LINC00884	Colon_Transverse	distal	0.14	0.494
ENSG00000188690	UROS	Cells_EBV-transformed_lymphocytes	female	-0.03	0.494
ENSG00000060982	BCAT1	Colon_Transverse	overall	0.03	0.494
ENSG00000169230	PRELID1	Adipose_Visceral_Omentum	rectal	-0.03	0.494
ENSG00000132000	PODNL1	Colon_Transverse	rectal	-0.09	0.494
ENSG00000146250	PRSS35	Adipose_Subcutaneous	male	-0.03	0.494
ENSG00000144057	ST6GAL2	Colon_Sigmoid	distal	0.02	0.494
ENSG00000155099	PIP4P2	Adipose_Visceral_Omentum	male	0.06	0.494
ENSG00000240770	C21orf91-OT1	Cells_EBV-transformed_lymphocytes	distal	0.04	0.494
ENSG00000185252	ZNF74	Cells_EBV-transformed_lymphocytes	overall	-0.03	0.494
ENSG00000101310	SEC23B	Colon_Sigmoid	overall	0.22	0.494
ENSG00000253276	CCDC71L	Adipose_Subcutaneous	distal	0.09	0.494
ENSG00000162434	JAK1	Colon_Sigmoid	male	-0.06	0.494
ENSG00000148948	LRRC4C	Adipose_Visceral_Omentum	male	-0.1	0.494
ENSG00000226383	LINC01876	Adipose_Visceral_Omentum	female	0.02	0.494
ENSG00000247317	LY6E-DT	Cells_EBV-transformed_lymphocytes	colon	-0.02	0.494
ENSG00000181004	BBS12	Adipose_Subcutaneous	distal	0.06	0.494
ENSG00000170390	DCLK2	Colon_Sigmoid	proximal	-0.19	0.494
ENSG00000267198	AC091132.4	Adipose_Visceral_Omentum	distal	-1.05	0.494
ENSG00000110171	TRIM3	Adipose_Visceral_Omentum	proximal	-0.12	0.494
ENSG00000197044	ZNF441	Colon_Sigmoid	female	0.06	0.494
ENSG00000060642	PIGV	Colon_Transverse	proximal	1.8	0.494
ENSG00000269899	AC025857.2	Adipose_Visceral_Omentum	female	-0.06	0.494
ENSG00000064652	SNX24	Colon_Transverse	rectal	0.08	0.494
ENSG00000176101	SSNA1	Whole_Blood	colon	0.06	0.494
ENSG00000283635	AC012485.3	Colon_Transverse	overall	0.02	0.494
ENSG00000013573	DDX11	Whole_Blood	overall	0.03	0.494
ENSG00000110321	EIF4G2	Adipose_Subcutaneous	distal	-0.04	0.494
ENSG00000204572	KRTAP5-10	Adipose_Subcutaneous	rectal	-0.06	0.494
ENSG00000105352	CEACAM4	Colon_Transverse	rectal	-0.04	0.494
ENSG00000130024	PHF10	Adipose_Subcutaneous	distal	-0.03	0.494
ENSG00000281398	SNHG4	Colon_Sigmoid	female	-0.19	0.494
ENSG00000226791	LINC02611	Adipose_Subcutaneous	female	0.06	0.494
ENSG00000128534	LSM8	Colon_Sigmoid	proximal	0.05	0.494
ENSG00000172350	ABCG4	Colon_Transverse	rectal	0.08	0.494
ENSG00000132846	ZBED3	Whole_Blood	rectal	0.07	0.494
ENSG00000271857	AL096865.1	Adipose_Subcutaneous	rectal	-0.11	0.494
ENSG00000153404	PLEKHG4B	Colon_Transverse	male	-0.05	0.494
ENSG00000120437	ACAT2	Adipose_Visceral_Omentum	overall	0.04	0.494
ENSG00000157601	MX1	Whole_Blood	proximal	0.02	0.494
ENSG00000167965	MLST8	Adipose_Subcutaneous	distal	0.02	0.494
ENSG00000197291	RAMP2-AS1	Adipose_Visceral_Omentum	overall	0.02	0.494
ENSG00000143185	XCL2	Colon_Transverse	proximal	-0.03	0.494
ENSG00000129204	USP6	Whole_Blood	rectal	-0.16	0.494
ENSG00000205209	SCGB2B2	Colon_Sigmoid	rectal	0.05	0.494
ENSG00000271344	AC018638.6	Colon_Transverse	female	0.02	0.494
ENSG00000258754	LINC01579	Whole_Blood	female	0.04	0.494
ENSG00000261189	AL031058.1	Colon_Transverse	rectal	-0.05	0.494
ENSG00000050730	TNIP3	Whole_Blood	female	0.07	0.494
ENSG00000256299	AC073912.2	Colon_Sigmoid	overall	-0.01	0.494
ENSG00000272335	AC093297.2	Adipose_Subcutaneous	distal	0.02	0.494
ENSG00000171861	MRM3	Adipose_Subcutaneous	proximal	-0.05	0.494
ENSG00000129347	KRI1	Whole_Blood	female	-0.02	0.494
ENSG00000106571	GLI3	Colon_Transverse	male	-0.07	0.494
ENSG00000168813	ZNF507	Colon_Transverse	overall	-0.02	0.494
ENSG00000152784	PRDM8	Colon_Sigmoid	male	-0.06	0.494
ENSG00000162551	ALPL	Whole_Blood	colon	-0.07	0.494
ENSG00000000460	C1orf112	Adipose_Subcutaneous	female	-0.03	0.494
ENSG00000160229	ZNF66	Colon_Transverse	overall	-0.04	0.494
ENSG00000205930	C21orf62-AS1	Adipose_Subcutaneous	distal	0.03	0.494
ENSG00000271849	AC012603.1	Colon_Transverse	overall	-0.11	0.494
ENSG00000007866	TEAD3	Colon_Transverse	rectal	0.05	0.494
ENSG00000280011	AL031595.2	Whole_Blood	male	-0.03	0.494
ENSG00000281026	N4BP2L2-IT2	Adipose_Subcutaneous	male	0.07	0.494
ENSG00000112936	C7	Adipose_Subcutaneous	proximal	0.08	0.494
ENSG00000106012	IQCE	Whole_Blood	proximal	-0.06	0.494
ENSG00000214113	LYRM4	Colon_Transverse	male	0.02	0.494
ENSG00000116679	IVNS1ABP	Cells_EBV-transformed_lymphocytes	colon	0.36	0.494
ENSG00000148053	NTRK2	Cells_EBV-transformed_lymphocytes	colon	-0.02	0.494
ENSG00000231703	AL354993.1	Colon_Transverse	colon	-0.05	0.494
ENSG00000105711	SCN1B	Whole_Blood	distal	-0.05	0.494
ENSG00000265975	AC002091.1	Adipose_Subcutaneous	male	-0.11	0.494
ENSG00000266389	AC002091.2	Cells_EBV-transformed_lymphocytes	male	-0.08	0.494
ENSG00000027644	INSRR	Colon_Sigmoid	distal	0.6	0.494
ENSG00000027869	SH2D2A	Colon_Transverse	distal	0.13	0.494
ENSG00000205231	TTLL10-AS1	Colon_Transverse	colon	0.06	0.494
ENSG00000100034	PPM1F	Adipose_Subcutaneous	rectal	0.04	0.494
ENSG00000100938	GMPR2	Whole_Blood	female	0.11	0.494
ENSG00000213658	LAT	Adipose_Subcutaneous	proximal	0.07	0.494
ENSG00000188647	PTAR1	Adipose_Subcutaneous	distal	0.08	0.494
ENSG00000109339	MAPK10	Colon_Sigmoid	overall	-0.05	0.494
ENSG00000255474	GAU1	Colon_Transverse	female	-0.09	0.494
ENSG00000157014	TATDN2	Whole_Blood	colon	0.04	0.494
ENSG00000127366	TAS2R5	Whole_Blood	proximal	-0.03	0.494
ENSG00000164828	SUN1	Whole_Blood	proximal	-0.08	0.494
ENSG00000092010	PSME1	Adipose_Visceral_Omentum	rectal	0.57	0.494
ENSG00000111907	TPD52L1	Colon_Transverse	female	0.03	0.494
ENSG00000273014	AC018645.3	Adipose_Visceral_Omentum	colon	-0.03	0.494
ENSG00000094963	FMO2	Adipose_Subcutaneous	overall	-0.06	0.494
ENSG00000187944	C2orf66	Adipose_Visceral_Omentum	proximal	0.1	0.494
ENSG00000266126	AC005730.3	Whole_Blood	rectal	0.05	0.494
ENSG00000251323	LINC02728	Adipose_Visceral_Omentum	female	-0.06	0.494
ENSG00000228536	LYPLAL1-AS1	Colon_Transverse	rectal	-0.06	0.494
ENSG00000133313	CNDP2	Cells_EBV-transformed_lymphocytes	proximal	-0.02	0.494
ENSG00000184677	ZBTB40	Adipose_Subcutaneous	female	0.04	0.494
ENSG00000152137	HSPB8	Adipose_Subcutaneous	female	0.04	0.494
ENSG00000086232	EIF2AK1	Adipose_Visceral_Omentum	proximal	-0.03	0.494
ENSG00000173621	LRFN4	Cells_EBV-transformed_lymphocytes	female	-0.05	0.494
ENSG00000164403	SHROOM1	Colon_Transverse	overall	-0.02	0.494
ENSG00000102189	EEA1	Whole_Blood	female	-0.04	0.494
ENSG00000189306	RRP7A	Adipose_Visceral_Omentum	overall	-0.01	0.494
ENSG00000120158	RCL1	Whole_Blood	colon	-0.04	0.494
ENSG00000204866	IGFL2	Adipose_Visceral_Omentum	overall	-0.04	0.494
ENSG00000263002	ZNF234	Colon_Transverse	rectal	0.04	0.494
ENSG00000196218	RYR1	Adipose_Visceral_Omentum	rectal	0.14	0.494
ENSG00000101189	MRGBP	Adipose_Subcutaneous	male	-0.15	0.494
ENSG00000228716	DHFR	Adipose_Subcutaneous	female	-0.01	0.494
ENSG00000147457	CHMP7	Colon_Sigmoid	female	-0.05	0.494
ENSG00000044524	EPHA3	Adipose_Subcutaneous	proximal	0.05	0.494
ENSG00000227017	AC007036.1	Adipose_Subcutaneous	distal	0.14	0.494
ENSG00000083444	PLOD1	Whole_Blood	proximal	-0.01	0.494
ENSG00000145194	ECE2	Colon_Sigmoid	female	0.02	0.494
ENSG00000072364	AFF4	Whole_Blood	female	0.04	0.494
ENSG00000091527	CDV3	Adipose_Visceral_Omentum	rectal	0.18	0.494
ENSG00000073711	PPP2R3A	Adipose_Visceral_Omentum	female	0.17	0.494
ENSG00000263508	AC015908.2	Adipose_Visceral_Omentum	male	-0.02	0.494
ENSG00000013374	NUB1	Whole_Blood	female	-0.03	0.494
ENSG00000130309	COLGALT1	Adipose_Subcutaneous	overall	-0.05	0.494
ENSG00000261342	AC006538.1	Colon_Transverse	male	-0.06	0.494
ENSG00000167434	CA4	Colon_Transverse	rectal	143.62	0.494
ENSG00000160145	KALRN	Colon_Transverse	rectal	-1.31	0.494
ENSG00000141447	OSBPL1A	Colon_Transverse	rectal	-0.11	0.494
ENSG00000272505	AC104964.4	Whole_Blood	colon	-0.02	0.494
ENSG00000103769	RAB11A	Whole_Blood	overall	-0.17	0.494
ENSG00000214274	ANG	Adipose_Subcutaneous	male	-0.04	0.494
ENSG00000152359	POC5	Adipose_Subcutaneous	female	-0.02	0.494
ENSG00000099812	MISP	Colon_Transverse	overall	-0.06	0.494
ENSG00000214293	APTR	Adipose_Subcutaneous	male	0.04	0.494
ENSG00000163687	DNASE1L3	Whole_Blood	overall	0.03	0.494
ENSG00000136874	STX17	Colon_Sigmoid	female	0.03	0.494
ENSG00000231439	WASIR2	Cells_EBV-transformed_lymphocytes	male	0.02	0.494
ENSG00000136810	TXN	Adipose_Subcutaneous	colon	-0.02	0.494
ENSG00000138152	BTBD16	Colon_Transverse	male	0.01	0.494
ENSG00000112249	ASCC3	Adipose_Subcutaneous	rectal	0.06	0.494
ENSG00000197580	BCO2	Colon_Transverse	distal	0.02	0.494
ENSG00000152932	RAB3C	Adipose_Subcutaneous	female	-0.03	0.494
ENSG00000235750	KIAA0040	Whole_Blood	female	0.04	0.494
ENSG00000189280	GJB5	Adipose_Subcutaneous	proximal	0.04	0.494
ENSG00000019485	PRDM11	Adipose_Subcutaneous	colon	0.05	0.494
ENSG00000172456	FGGY	Colon_Sigmoid	proximal	0.09	0.494
ENSG00000089157	RPLP0	Adipose_Visceral_Omentum	distal	0.05	0.494
ENSG00000161654	LSM12	Adipose_Visceral_Omentum	distal	0.08	0.494
ENSG00000225756	DBH-AS1	Colon_Transverse	male	-0.01	0.494
ENSG00000033050	ABCF2	Adipose_Subcutaneous	rectal	-0.03	0.494
ENSG00000108381	ASPA	Adipose_Visceral_Omentum	female	0.03	0.494
ENSG00000088205	DDX18	Colon_Transverse	distal	-0.04	0.494
ENSG00000255920	CCND2-AS1	Colon_Transverse	overall	0.05	0.494
ENSG00000244274	DBNDD2	Adipose_Subcutaneous	rectal	-0.03	0.494
ENSG00000165731	RET	Adipose_Subcutaneous	rectal	-0.04	0.494
ENSG00000189403	HMGB1	Adipose_Subcutaneous	proximal	0.03	0.494
ENSG00000251209	LINC00923	Colon_Sigmoid	colon	0.03	0.494
ENSG00000135824	RGS8	Colon_Transverse	rectal	0.08	0.494
ENSG00000115828	QPCT	Adipose_Subcutaneous	female	0.07	0.494
ENSG00000100744	GSKIP	Colon_Transverse	colon	-0.02	0.494
ENSG00000005102	MEOX1	Adipose_Visceral_Omentum	female	-0.02	0.494
ENSG00000269067	ZNF728	Colon_Transverse	proximal	0.12	0.494
ENSG00000154930	ACSS1	Whole_Blood	proximal	0.03	0.494
ENSG00000276234	TADA2A	Colon_Sigmoid	rectal	-0.01	0.494
ENSG00000128463	EMC4	Whole_Blood	proximal	-0.05	0.494
ENSG00000163171	CDC42EP3	Whole_Blood	colon	0.02	0.494
ENSG00000118407	FILIP1	Cells_EBV-transformed_lymphocytes	proximal	0.03	0.494
ENSG00000256771	ZNF253	Cells_EBV-transformed_lymphocytes	colon	-0.02	0.494
ENSG00000100053	CRYBB3	Adipose_Subcutaneous	distal	0.02	0.494
ENSG00000270647	TAF15	Adipose_Subcutaneous	distal	0.14	0.494
ENSG00000141076	UTP4	Whole_Blood	male	-0.02	0.494
ENSG00000130305	NSUN5	Whole_Blood	proximal	-0.09	0.494
ENSG00000272864	AC135803.1	Cells_EBV-transformed_lymphocytes	distal	0.01	0.494
ENSG00000176834	VSIG10	Colon_Sigmoid	proximal	-0.02	0.494
ENSG00000070476	ZXDC	Whole_Blood	colon	-0.02	0.494
ENSG00000185885	IFITM1	Adipose_Visceral_Omentum	colon	-0.02	0.494
ENSG00000128285	MCHR1	Whole_Blood	distal	0.03	0.494
ENSG00000143379	SETDB1	Adipose_Visceral_Omentum	overall	-0.03	0.494
ENSG00000183784	DOCK8-AS1	Colon_Transverse	overall	-0.04	0.494
ENSG00000189114	BLOC1S3	Colon_Sigmoid	rectal	-0.04	0.494
ENSG00000137288	UQCC2	Colon_Transverse	colon	-0.02	0.494
ENSG00000162543	UBXN10	Whole_Blood	overall	0.04	0.494
ENSG00000177917	ARL6IP6	Colon_Transverse	male	-0.04	0.494
ENSG00000203943	SAMD13	Adipose_Visceral_Omentum	distal	-0.17	0.494
ENSG00000073614	KDM5A	Adipose_Subcutaneous	proximal	0.12	0.494
ENSG00000228157	AC007952.2	Colon_Transverse	distal	-0.03	0.494
ENSG00000282556	AC068733.3	Adipose_Visceral_Omentum	female	-0.07	0.494
ENSG00000272115	AC233992.3	Colon_Sigmoid	colon	0.03	0.494
ENSG00000070190	DAPP1	Cells_EBV-transformed_lymphocytes	proximal	0.05	0.494
ENSG00000267174	AC011472.2	Whole_Blood	proximal	-0.02	0.494
ENSG00000114346	ECT2	Whole_Blood	overall	0.06	0.494
ENSG00000104983	CCDC61	Colon_Transverse	overall	-0.03	0.494
ENSG00000243566	UPK3B	Adipose_Visceral_Omentum	colon	0.03	0.494
ENSG00000261033	AC005730.2	Colon_Sigmoid	male	0.03	0.494
ENSG00000108559	NUP88	Cells_EBV-transformed_lymphocytes	colon	0.02	0.494
ENSG00000187189	TSPYL4	Colon_Sigmoid	proximal	0.05	0.494
ENSG00000173611	SCAI	Adipose_Visceral_Omentum	overall	-0.02	0.494
ENSG00000144455	SUMF1	Adipose_Subcutaneous	female	0.01	0.494
ENSG00000272140	AC022400.4	Adipose_Visceral_Omentum	male	-0.1	0.494
ENSG00000185988	PLK5	Colon_Transverse	rectal	-0.05	0.494
ENSG00000105808	RASA4	Cells_EBV-transformed_lymphocytes	proximal	-0.2	0.494
ENSG00000239377	AC073111.1	Colon_Transverse	colon	-0.04	0.494
ENSG00000197557	TTC30A	Colon_Sigmoid	colon	0.11	0.494
ENSG00000228137	AP001469.2	Cells_EBV-transformed_lymphocytes	rectal	0.03	0.494
ENSG00000275023	MLLT6	Colon_Sigmoid	proximal	-0.05	0.494
ENSG00000243389	AC012442.2	Adipose_Visceral_Omentum	proximal	0.02	0.494
ENSG00000071626	DAZAP1	Adipose_Visceral_Omentum	male	0.04	0.494
ENSG00000162174	ASRGL1	Adipose_Subcutaneous	distal	0.05	0.494
ENSG00000145723	GIN1	Adipose_Visceral_Omentum	colon	0.06	0.494
ENSG00000183644	C11orf88	Adipose_Visceral_Omentum	female	0.22	0.494
ENSG00000162337	LRP5	Adipose_Visceral_Omentum	proximal	-0.16	0.494
ENSG00000036549	AC118549.1	Adipose_Visceral_Omentum	overall	-0.08	0.494
ENSG00000134516	DOCK2	Adipose_Subcutaneous	colon	-0.04	0.494
ENSG00000231113	AL035587.1	Adipose_Visceral_Omentum	female	0.04	0.494
ENSG00000156603	MED19	Whole_Blood	male	-0.02	0.494
ENSG00000161664	ASB16	Adipose_Visceral_Omentum	female	0.03	0.494
ENSG00000138346	DNA2	Whole_Blood	overall	0.07	0.494
ENSG00000188672	RHCE	Colon_Sigmoid	female	-0.02	0.494
ENSG00000197891	SLC22A12	Adipose_Subcutaneous	overall	0.04	0.494
ENSG00000197561	ELANE	Adipose_Visceral_Omentum	colon	0.03	0.494
ENSG00000178338	ZNF354B	Adipose_Visceral_Omentum	overall	-0.05	0.494
ENSG00000256092	SBNO1-AS1	Whole_Blood	female	-0.02	0.494
ENSG00000270095	AC068790.6	Colon_Transverse	colon	0.14	0.494
ENSG00000189241	TSPYL1	Colon_Transverse	male	-0.02	0.494
ENSG00000226200	SGMS1-AS1	Cells_EBV-transformed_lymphocytes	proximal	-0.03	0.494
ENSG00000153815	CMIP	Adipose_Visceral_Omentum	proximal	-0.05	0.494
ENSG00000145107	TM4SF19	Whole_Blood	female	-0.1	0.494
ENSG00000153827	TRIP12	Whole_Blood	female	0.05	0.494
ENSG00000168917	SLC35G2	Adipose_Subcutaneous	female	-0.07	0.494
ENSG00000155666	KDM8	Whole_Blood	rectal	0.04	0.494
ENSG00000182985	CADM1	Colon_Sigmoid	proximal	-0.08	0.494
ENSG00000272619	AC093673.2	Colon_Sigmoid	distal	-0.07	0.494
ENSG00000253958	CLDN23	Cells_EBV-transformed_lymphocytes	rectal	0.07	0.494
ENSG00000105393	BABAM1	Colon_Transverse	proximal	-0.06	0.494
ENSG00000122873	CISD1	Adipose_Subcutaneous	distal	-0.03	0.494
ENSG00000102189	EEA1	Colon_Sigmoid	overall	0.04	0.494
ENSG00000091879	ANGPT2	Adipose_Subcutaneous	rectal	-0.12	0.494
ENSG00000075651	PLD1	Colon_Transverse	female	0.1	0.494
ENSG00000167244	IGF2	Adipose_Visceral_Omentum	rectal	0.18	0.494
ENSG00000189280	GJB5	Colon_Transverse	female	0.04	0.494
ENSG00000127995	CASD1	Colon_Sigmoid	distal	-0.05	0.494
ENSG00000228526	MIR34AHG	Adipose_Subcutaneous	male	-0.17	0.494
ENSG00000168944	CEP120	Adipose_Subcutaneous	proximal	0.03	0.494
ENSG00000144224	UBXN4	Adipose_Subcutaneous	distal	-0.08	0.494
ENSG00000276488	AC008735.4	Colon_Sigmoid	overall	0.05	0.494
ENSG00000253797	UTP14C	Whole_Blood	male	-0.26	0.494
ENSG00000206052	DOK6	Cells_EBV-transformed_lymphocytes	colon	0.03	0.494
ENSG00000277386	AL138999.1	Adipose_Subcutaneous	rectal	0.22	0.494
ENSG00000228140	AL031283.1	Adipose_Visceral_Omentum	female	-0.03	0.494
ENSG00000272146	ARF4-AS1	Adipose_Visceral_Omentum	proximal	0.04	0.494
ENSG00000170122	FOXD4	Colon_Transverse	rectal	0.07	0.494
ENSG00000164040	PGRMC2	Adipose_Visceral_Omentum	proximal	-0.05	0.494
ENSG00000273240	AC013468.1	Colon_Sigmoid	female	0.04	0.494
ENSG00000187792	ZNF70	Adipose_Visceral_Omentum	proximal	0.18	0.494
ENSG00000100417	PMM1	Cells_EBV-transformed_lymphocytes	female	-0.07	0.494
ENSG00000147408	CSGALNACT1	Colon_Sigmoid	proximal	-0.03	0.494
ENSG00000273972	AC068722.2	Whole_Blood	colon	0.01	0.494
ENSG00000179299	NSUN7	Colon_Transverse	rectal	-0.05	0.494
ENSG00000279277	AC012020.1	Colon_Sigmoid	rectal	0.08	0.494
ENSG00000272109	AC008906.2	Adipose_Visceral_Omentum	overall	0.01	0.494
ENSG00000276261	AC009509.4	Adipose_Visceral_Omentum	overall	-0.05	0.494
ENSG00000130723	PRRC2B	Whole_Blood	distal	0.08	0.494
ENSG00000147813	NAPRT	Colon_Sigmoid	colon	0.01	0.494
ENSG00000276529	AP001505.1	Adipose_Visceral_Omentum	rectal	-0.02	0.494
ENSG00000250786	SNHG18	Adipose_Visceral_Omentum	male	0.02	0.494
ENSG00000224903	AC005534.1	Adipose_Visceral_Omentum	proximal	0.05	0.494
ENSG00000070476	ZXDC	Colon_Sigmoid	proximal	0.01	0.494
ENSG00000121552	CSTA	Whole_Blood	male	-0.03	0.494
ENSG00000138061	CYP1B1	Whole_Blood	rectal	-0.05	0.494
ENSG00000125846	ZNF133	Colon_Transverse	male	0.04	0.494
ENSG00000118960	HS1BP3	Colon_Sigmoid	female	0.05	0.494
ENSG00000183307	TMEM121B	Adipose_Subcutaneous	overall	0.04	0.494
ENSG00000257497	AC121761.1	Colon_Transverse	colon	0.01	0.494
ENSG00000145850	TIMD4	Adipose_Visceral_Omentum	overall	0.09	0.494
ENSG00000149131	SERPING1	Colon_Sigmoid	distal	0.07	0.494
ENSG00000175564	UCP3	Adipose_Visceral_Omentum	distal	0.1	0.494
ENSG00000119396	RAB14	Adipose_Subcutaneous	distal	-0.08	0.494
ENSG00000109814	UGDH	Adipose_Visceral_Omentum	male	0.04	0.494
ENSG00000148926	ADM	Whole_Blood	female	0.05	0.494
ENSG00000254966	AC103974.1	Cells_EBV-transformed_lymphocytes	distal	0.12	0.494
ENSG00000181555	SETD2	Colon_Sigmoid	rectal	0.05	0.494
ENSG00000131188	PRR7	Adipose_Subcutaneous	distal	0.05	0.494
ENSG00000172171	TEFM	Colon_Transverse	female	-0.06	0.494
ENSG00000133103	COG6	Whole_Blood	male	-0.02	0.494
ENSG00000119403	PHF19	Whole_Blood	distal	0.16	0.494
ENSG00000120860	WASHC3	Adipose_Visceral_Omentum	proximal	-0.02	0.494
ENSG00000178301	AQP11	Adipose_Visceral_Omentum	male	-0.05	0.494
ENSG00000165801	ARHGEF40	Adipose_Subcutaneous	distal	-0.03	0.494
ENSG00000158805	ZNF276	Adipose_Subcutaneous	rectal	-0.05	0.494
ENSG00000152359	POC5	Colon_Transverse	female	-0.02	0.494
ENSG00000229152	ANKRD10-IT1	Cells_EBV-transformed_lymphocytes	distal	0.13	0.495
ENSG00000162373	BEND5	Colon_Sigmoid	distal	0.52	0.495
ENSG00000135919	SERPINE2	Adipose_Subcutaneous	distal	0.12	0.495
ENSG00000255517	AP002748.4	Whole_Blood	female	-0.02	0.495
ENSG00000249494	AC008629.1	Cells_EBV-transformed_lymphocytes	colon	-0.03	0.495
ENSG00000205726	ITSN1	Colon_Sigmoid	male	0.09	0.495
ENSG00000205937	RNPS1	Cells_EBV-transformed_lymphocytes	distal	0.03	0.495
ENSG00000137845	ADAM10	Colon_Sigmoid	distal	-0.04	0.495
ENSG00000260095	AC106820.3	Colon_Sigmoid	male	0.19	0.495
ENSG00000166863	TAC3	Colon_Sigmoid	overall	0.07	0.495
ENSG00000070669	ASNS	Adipose_Subcutaneous	overall	0.01	0.495
ENSG00000184428	TOP1MT	Adipose_Subcutaneous	distal	0.02	0.495
ENSG00000137288	UQCC2	Adipose_Visceral_Omentum	distal	0.03	0.495
ENSG00000257743	MGAM2	Colon_Transverse	colon	-0.06	0.495
ENSG00000172819	RARG	Cells_EBV-transformed_lymphocytes	colon	-0.02	0.495
ENSG00000135249	RINT1	Adipose_Visceral_Omentum	female	-0.07	0.495
ENSG00000129197	RPAIN	Adipose_Subcutaneous	colon	0.03	0.495
ENSG00000278716	AC133540.1	Colon_Transverse	male	-0.03	0.495
ENSG00000251584	AC096751.2	Adipose_Subcutaneous	rectal	-0.02	0.495
ENSG00000166455	C16orf46	Adipose_Visceral_Omentum	rectal	-0.05	0.495
ENSG00000165264	NDUFB6	Adipose_Subcutaneous	distal	-0.05	0.495
ENSG00000106683	LIMK1	Adipose_Subcutaneous	colon	0.07	0.495
ENSG00000100711	ZFYVE21	Colon_Sigmoid	male	0.06	0.495
ENSG00000240583	AQP1	Colon_Sigmoid	male	-0.21	0.495
ENSG00000161860	SYCE2	Whole_Blood	overall	-0.03	0.495
ENSG00000118960	HS1BP3	Colon_Sigmoid	colon	0.05	0.495
ENSG00000100029	PES1	Cells_EBV-transformed_lymphocytes	female	-0.02	0.495
ENSG00000179598	PLD6	Whole_Blood	rectal	-0.02	0.495
ENSG00000271778	AC080013.3	Colon_Transverse	male	-0.05	0.495
ENSG00000272870	AC097534.2	Whole_Blood	proximal	-0.09	0.495
ENSG00000126005	MMP24OS	Colon_Transverse	rectal	0.03	0.495
ENSG00000224420	ADM5	Whole_Blood	female	-0.16	0.495
ENSG00000073711	PPP2R3A	Adipose_Subcutaneous	rectal	0.06	0.495
ENSG00000109501	WFS1	Whole_Blood	overall	0.03	0.495
ENSG00000168329	CX3CR1	Adipose_Subcutaneous	proximal	-0.04	0.495
ENSG00000225083	GRTP1-AS1	Adipose_Visceral_Omentum	male	-0.05	0.495
ENSG00000197724	PHF2	Colon_Sigmoid	distal	-0.08	0.495
ENSG00000161860	SYCE2	Whole_Blood	colon	-0.04	0.495
ENSG00000268655	AC008687.4	Colon_Sigmoid	female	-0.05	0.495
ENSG00000100982	PCIF1	Adipose_Visceral_Omentum	overall	-0.81	0.495
ENSG00000111196	MAGOHB	Colon_Sigmoid	male	0.04	0.495
ENSG00000140368	PSTPIP1	Adipose_Visceral_Omentum	proximal	-0.08	0.495
ENSG00000250312	ZNF718	Colon_Sigmoid	male	-0.04	0.495
ENSG00000105643	ARRDC2	Colon_Sigmoid	female	-0.05	0.495
ENSG00000057468	MSH4	Colon_Sigmoid	male	0.02	0.495
ENSG00000281406	BLACAT1	Colon_Sigmoid	proximal	-0.12	0.495
ENSG00000178234	GALNT11	Adipose_Subcutaneous	distal	-0.07	0.495
ENSG00000173218	VANGL1	Colon_Transverse	distal	-0.02	0.495
ENSG00000136271	DDX56	Adipose_Subcutaneous	female	-0.04	0.495
ENSG00000089558	KCNH4	Colon_Sigmoid	overall	0.03	0.495
ENSG00000128944	KNSTRN	Cells_EBV-transformed_lymphocytes	distal	0.01	0.495
ENSG00000186827	TNFRSF4	Adipose_Subcutaneous	rectal	-0.93	0.495
ENSG00000234026	AL157834.2	Cells_EBV-transformed_lymphocytes	overall	0.06	0.495
ENSG00000273249	BX649632.1	Colon_Sigmoid	colon	-0.32	0.495
ENSG00000186827	TNFRSF4	Colon_Transverse	rectal	-2.1	0.495
ENSG00000177628	GBA	Whole_Blood	female	-0.02	0.495
ENSG00000116521	SCAMP3	Whole_Blood	female	-0.06	0.495
ENSG00000266389	AC002091.2	Colon_Transverse	male	-0.05	0.495
ENSG00000110274	CEP164	Colon_Sigmoid	distal	0.04	0.495
ENSG00000171236	LRG1	Colon_Transverse	overall	0.02	0.495
ENSG00000115919	KYNU	Adipose_Visceral_Omentum	proximal	0.08	0.495
ENSG00000223461	AC004471.1	Cells_EBV-transformed_lymphocytes	overall	0.26	0.495
ENSG00000254473	AL354920.1	Colon_Sigmoid	female	-0.01	0.495
ENSG00000132274	TRIM22	Adipose_Visceral_Omentum	distal	-0.03	0.495
ENSG00000100302	RASD2	Colon_Transverse	female	0.08	0.495
ENSG00000251287	ALG1L2	Adipose_Visceral_Omentum	distal	0.03	0.495
ENSG00000163848	ZNF148	Colon_Transverse	female	0.34	0.495
ENSG00000166451	CENPN	Adipose_Visceral_Omentum	rectal	0.04	0.495
ENSG00000275367	AC092111.1	Adipose_Visceral_Omentum	colon	-0.03	0.495
ENSG00000173588	CEP83	Colon_Transverse	overall	0.07	0.495
ENSG00000102595	UGGT2	Adipose_Visceral_Omentum	overall	0.01	0.495
ENSG00000184160	ADRA2C	Colon_Transverse	male	-0.12	0.495
ENSG00000090263	MRPS33	Adipose_Visceral_Omentum	rectal	-0.04	0.495
ENSG00000152213	ARL11	Cells_EBV-transformed_lymphocytes	colon	-0.01	0.495
ENSG00000157554	ERG	Adipose_Subcutaneous	colon	0.14	0.495
ENSG00000095383	TBC1D2	Colon_Sigmoid	overall	0.03	0.495
ENSG00000050327	ARHGEF5	Whole_Blood	female	-0.07	0.495
ENSG00000166582	CENPV	Colon_Sigmoid	distal	0.02	0.495
ENSG00000268030	AC005253.1	Colon_Transverse	overall	-0.04	0.495
ENSG00000269937	AC093525.7	Colon_Sigmoid	proximal	-0.05	0.495
ENSG00000101412	E2F1	Cells_EBV-transformed_lymphocytes	distal	-0.06	0.495
ENSG00000230658	KLHL7-DT	Colon_Transverse	rectal	0.01	0.495
ENSG00000203801	LINC00222	Adipose_Visceral_Omentum	overall	-0.03	0.495
ENSG00000225733	FGD5-AS1	Colon_Sigmoid	colon	0.05	0.495
ENSG00000129535	NRL	Adipose_Subcutaneous	proximal	-0.18	0.495
ENSG00000112249	ASCC3	Whole_Blood	rectal	0.04	0.495
ENSG00000125637	PSD4	Colon_Sigmoid	proximal	0.02	0.495
ENSG00000109775	UFSP2	Adipose_Subcutaneous	proximal	0.02	0.495
ENSG00000272941	AC083862.2	Colon_Transverse	rectal	-0.03	0.495
ENSG00000132604	TERF2	Adipose_Subcutaneous	distal	0.07	0.495
ENSG00000263004	AC007114.1	Whole_Blood	proximal	-0.02	0.495
ENSG00000204120	GIGYF2	Adipose_Visceral_Omentum	female	-0.08	0.495
ENSG00000244063	AC104653.2	Whole_Blood	female	0.03	0.495
ENSG00000142669	SH3BGRL3	Colon_Transverse	distal	-0.04	0.495
ENSG00000171631	P2RY6	Colon_Sigmoid	rectal	-0.03	0.495
ENSG00000168172	HOOK3	Colon_Transverse	overall	0.07	0.495
ENSG00000155096	AZIN1	Adipose_Visceral_Omentum	distal	-0.05	0.495
ENSG00000120318	ARAP3	Adipose_Subcutaneous	rectal	0.17	0.495
ENSG00000147804	SLC39A4	Adipose_Visceral_Omentum	female	-0.13	0.495
ENSG00000122035	RASL11A	Colon_Transverse	distal	0.13	0.495
ENSG00000267605	AC016590.1	Adipose_Subcutaneous	female	0.08	0.495
ENSG00000228801	AC064807.1	Colon_Transverse	proximal	0.18	0.495
ENSG00000154548	SRSF12	Colon_Transverse	female	0.04	0.495
ENSG00000136868	SLC31A1	Adipose_Visceral_Omentum	proximal	-0.04	0.495
ENSG00000181090	EHMT1	Whole_Blood	distal	-0.02	0.495
ENSG00000127452	FBXL12	Whole_Blood	distal	0.12	0.495
ENSG00000125247	TMTC4	Cells_EBV-transformed_lymphocytes	overall	-0.04	0.495
ENSG00000223523	AC092598.1	Colon_Sigmoid	colon	-0.02	0.495
ENSG00000233860	AC107072.2	Adipose_Visceral_Omentum	overall	-0.06	0.495
ENSG00000124602	UNC5CL	Colon_Transverse	overall	-0.08	0.495
ENSG00000243772	KIR2DL3	Adipose_Visceral_Omentum	male	-0.27	0.495
ENSG00000104695	PPP2CB	Whole_Blood	male	0.06	0.495
ENSG00000184076	UQCR10	Adipose_Subcutaneous	rectal	-0.06	0.495
ENSG00000235280	MCF2L-AS1	Adipose_Visceral_Omentum	distal	0.07	0.495
ENSG00000156521	TYSND1	Colon_Sigmoid	overall	-0.05	0.495
ENSG00000149600	COMMD7	Whole_Blood	proximal	0.04	0.495
ENSG00000150867	PIP4K2A	Adipose_Visceral_Omentum	male	0.05	0.495
ENSG00000116044	NFE2L2	Adipose_Subcutaneous	rectal	-0.05	0.495
ENSG00000127561	SYNGR3	Adipose_Visceral_Omentum	overall	0.28	0.495
ENSG00000272463	AL357054.4	Colon_Transverse	female	-0.02	0.495
ENSG00000131351	HAUS8	Cells_EBV-transformed_lymphocytes	male	0.04	0.495
ENSG00000264695	AC007922.1	Whole_Blood	rectal	-0.02	0.495
ENSG00000132603	NIP7	Colon_Sigmoid	male	-0.05	0.495
ENSG00000095303	PTGS1	Whole_Blood	rectal	0.05	0.495
ENSG00000182240	BACE2	Colon_Transverse	male	0.04	0.495
ENSG00000271122	AC018647.2	Adipose_Subcutaneous	overall	-0.01	0.495
ENSG00000227392	HPN-AS1	Colon_Sigmoid	female	0.07	0.495
ENSG00000181619	GPR135	Colon_Transverse	distal	0.07	0.495
ENSG00000105852	PON3	Adipose_Subcutaneous	colon	0.03	0.495
ENSG00000115902	SLC1A4	Colon_Transverse	distal	0.12	0.495
ENSG00000137267	TUBB2A	Cells_EBV-transformed_lymphocytes	male	-0.02	0.495
ENSG00000158882	TOMM40L	Colon_Sigmoid	proximal	0.07	0.495
ENSG00000244558	KCNK15-AS1	Cells_EBV-transformed_lymphocytes	distal	0.04	0.495
ENSG00000112599	GUCA1B	Colon_Sigmoid	distal	-0.02	0.495
ENSG00000254109	RBPMS-AS1	Adipose_Subcutaneous	rectal	-0.02	0.495
ENSG00000262319	AC007952.6	Whole_Blood	proximal	-0.03	0.495
ENSG00000142089	IFITM3	Whole_Blood	rectal	-0.02	0.495
ENSG00000115604	IL18R1	Colon_Sigmoid	male	-0.04	0.495
ENSG00000138050	THUMPD2	Colon_Transverse	rectal	0.03	0.495
ENSG00000246528	AC079089.1	Cells_EBV-transformed_lymphocytes	female	-0.3	0.495
ENSG00000237637	FRY-AS1	Cells_EBV-transformed_lymphocytes	male	-0.11	0.495
ENSG00000237637	FRY-AS1	Colon_Sigmoid	male	-0.06	0.495
ENSG00000181007	ZFP82	Cells_EBV-transformed_lymphocytes	proximal	-0.03	0.495
ENSG00000100285	NEFH	Adipose_Subcutaneous	proximal	-0.04	0.495
ENSG00000101310	SEC23B	Cells_EBV-transformed_lymphocytes	female	0.02	0.495
ENSG00000145777	TSLP	Adipose_Subcutaneous	rectal	0.01	0.495
ENSG00000206559	ZCWPW2	Colon_Transverse	rectal	-0.07	0.495
ENSG00000157168	NRG1	Whole_Blood	overall	0.01	0.495
ENSG00000005421	PON1	Adipose_Visceral_Omentum	colon	0.03	0.495
ENSG00000172915	NBEA	Cells_EBV-transformed_lymphocytes	rectal	-0.05	0.495
ENSG00000262319	AC007952.6	Cells_EBV-transformed_lymphocytes	overall	0.02	0.495
ENSG00000233351	AL356124.2	Adipose_Visceral_Omentum	female	-0.06	0.495
ENSG00000164366	CCDC127	Adipose_Visceral_Omentum	male	-0.04	0.495
ENSG00000204248	COL11A2	Whole_Blood	colon	0.07	0.495
ENSG00000235162	C12orf75	Adipose_Visceral_Omentum	female	-0.09	0.495
ENSG00000226862	AC104463.2	Adipose_Subcutaneous	proximal	0.13	0.495
ENSG00000179855	GIPC3	Whole_Blood	distal	0.02	0.495
ENSG00000261786	AC006058.1	Adipose_Subcutaneous	overall	0.03	0.495
ENSG00000023608	SNAPC1	Whole_Blood	male	-0.03	0.495
ENSG00000158773	USF1	Whole_Blood	male	-0.02	0.495
ENSG00000179428	AC073072.1	Whole_Blood	distal	0.02	0.495
ENSG00000120029	ARMH3	Cells_EBV-transformed_lymphocytes	female	0.05	0.495
ENSG00000149218	ENDOD1	Adipose_Visceral_Omentum	distal	0.02	0.495
ENSG00000197323	TRIM33	Whole_Blood	male	0.02	0.495
ENSG00000026559	KCNG1	Adipose_Subcutaneous	rectal	-0.12	0.495
ENSG00000198625	MDM4	Whole_Blood	proximal	0.05	0.495
ENSG00000130305	NSUN5	Whole_Blood	female	0.12	0.495
ENSG00000139182	CLSTN3	Adipose_Visceral_Omentum	colon	0.02	0.495
ENSG00000146733	PSPH	Adipose_Visceral_Omentum	overall	0.03	0.495
ENSG00000115129	TP53I3	Adipose_Visceral_Omentum	female	-0.03	0.495
ENSG00000132016	C19orf57	Adipose_Visceral_Omentum	male	-0.03	0.495
ENSG00000176945	MUC20	Adipose_Visceral_Omentum	overall	-0.02	0.495
ENSG00000011258	MBTD1	Cells_EBV-transformed_lymphocytes	proximal	0.16	0.495
ENSG00000272908	AC006033.2	Adipose_Visceral_Omentum	male	-0.04	0.495
ENSG00000175874	CREG2	Whole_Blood	rectal	-0.03	0.495
ENSG00000268087	AC008764.2	Adipose_Visceral_Omentum	colon	-0.11	0.495
ENSG00000267283	AC005306.1	Colon_Sigmoid	distal	0.02	0.495
ENSG00000072832	CRMP1	Adipose_Visceral_Omentum	male	-0.03	0.495
ENSG00000204528	PSORS1C3	Adipose_Subcutaneous	male	-0.01	0.495
ENSG00000250579	AC022424.1	Colon_Transverse	overall	0.11	0.495
ENSG00000155542	SETD9	Adipose_Subcutaneous	overall	-0.01	0.495
ENSG00000116717	GADD45A	Adipose_Visceral_Omentum	male	-0.11	0.495
ENSG00000256128	LINC00944	Adipose_Visceral_Omentum	rectal	0.13	0.495
ENSG00000139304	PTPRQ	Colon_Sigmoid	distal	-0.09	0.495
ENSG00000096696	DSP	Cells_EBV-transformed_lymphocytes	distal	0.03	0.495
ENSG00000213903	LTB4R	Whole_Blood	rectal	-0.03	0.495
ENSG00000179630	LACC1	Adipose_Visceral_Omentum	distal	-0.03	0.495
ENSG00000213516	RBMXL1	Whole_Blood	colon	-0.03	0.495
ENSG00000164405	UQCRQ	Adipose_Subcutaneous	proximal	-0.14	0.495
ENSG00000188352	FOCAD	Colon_Transverse	proximal	0.03	0.495
ENSG00000174226	SNX31	Adipose_Subcutaneous	proximal	-0.04	0.495
ENSG00000104763	ASAH1	Colon_Sigmoid	overall	-0.05	0.495
ENSG00000078043	PIAS2	Adipose_Subcutaneous	colon	0.03	0.495
ENSG00000071991	CDH19	Colon_Sigmoid	male	-0.03	0.495
ENSG00000267454	ZNF582-AS1	Cells_EBV-transformed_lymphocytes	male	-0.02	0.495
ENSG00000197724	PHF2	Whole_Blood	rectal	-0.09	0.495
ENSG00000176049	JAKMIP2	Adipose_Visceral_Omentum	proximal	0.07	0.495
ENSG00000076944	STXBP2	Cells_EBV-transformed_lymphocytes	colon	-0.19	0.495
ENSG00000138459	SLC35A5	Colon_Sigmoid	female	-4.34	0.495
ENSG00000176049	JAKMIP2	Colon_Transverse	proximal	0.06	0.495
ENSG00000007520	TSR3	Whole_Blood	distal	0.94	0.495
ENSG00000113763	UNC5A	Adipose_Visceral_Omentum	proximal	0.15	0.495
ENSG00000144671	SLC22A14	Colon_Transverse	colon	0.04	0.495
ENSG00000276293	PIP4K2B	Adipose_Subcutaneous	distal	-0.03	0.495
ENSG00000105810	CDK6	Adipose_Visceral_Omentum	distal	0.09	0.495
ENSG00000128683	GAD1	Adipose_Visceral_Omentum	male	0.02	0.495
ENSG00000147324	MFHAS1	Colon_Sigmoid	rectal	-0.11	0.495
ENSG00000225439	BOLA3-AS1	Adipose_Subcutaneous	female	-0.03	0.495
ENSG00000162729	IGSF8	Adipose_Visceral_Omentum	proximal	0.03	0.495
ENSG00000111790	FGFR1OP2	Adipose_Subcutaneous	rectal	0.07	0.495
ENSG00000140279	DUOX2	Colon_Sigmoid	colon	0.08	0.495
ENSG00000174749	FAM241A	Colon_Transverse	overall	-0.02	0.495
ENSG00000096696	DSP	Adipose_Visceral_Omentum	male	-0.03	0.495
ENSG00000116285	ERRFI1	Cells_EBV-transformed_lymphocytes	female	0.05	0.495
ENSG00000151065	DCP1B	Cells_EBV-transformed_lymphocytes	distal	0.04	0.495
ENSG00000163673	DCLK3	Colon_Transverse	overall	-0.03	0.495
ENSG00000187792	ZNF70	Colon_Transverse	rectal	-0.1	0.495
ENSG00000101160	CTSZ	Colon_Sigmoid	female	0.02	0.495
ENSG00000125743	SNRPD2	Adipose_Subcutaneous	colon	-0.03	0.495
ENSG00000112280	COL9A1	Adipose_Visceral_Omentum	proximal	-0.06	0.495
ENSG00000164117	FBXO8	Adipose_Subcutaneous	male	0.1	0.495
ENSG00000263766	AC025682.1	Colon_Sigmoid	male	0.13	0.495
ENSG00000280739	EIF1B-AS1	Adipose_Subcutaneous	male	0.03	0.495
ENSG00000237440	ZNF737	Whole_Blood	overall	-0.04	0.495
ENSG00000164535	DAGLB	Adipose_Subcutaneous	colon	0.01	0.495
ENSG00000233098	CCDC144NL-AS1	Adipose_Visceral_Omentum	rectal	-0.06	0.495
ENSG00000176049	JAKMIP2	Adipose_Subcutaneous	proximal	0.04	0.495
ENSG00000223991	AC104809.1	Colon_Transverse	proximal	0.04	0.495
ENSG00000261039	LINC02544	Adipose_Visceral_Omentum	male	-0.03	0.495
ENSG00000136045	PWP1	Adipose_Subcutaneous	colon	0.12	0.495
ENSG00000244055	AC007566.1	Adipose_Subcutaneous	colon	0.07	0.495
ENSG00000123933	MXD4	Adipose_Subcutaneous	proximal	0.26	0.495
ENSG00000150455	TIRAP	Colon_Transverse	distal	-0.04	0.495
ENSG00000197608	ZNF841	Colon_Sigmoid	male	-0.03	0.495
ENSG00000214941	ZSWIM7	Adipose_Visceral_Omentum	overall	0.02	0.495
ENSG00000115596	WNT6	Adipose_Subcutaneous	male	-0.08	0.495
ENSG00000254231	AC103760.1	Adipose_Visceral_Omentum	proximal	0.09	0.495
ENSG00000104915	STX10	Colon_Sigmoid	female	0.12	0.495
ENSG00000179580	RNF151	Cells_EBV-transformed_lymphocytes	female	-0.03	0.495
ENSG00000197479	PCDHB11	Adipose_Subcutaneous	proximal	0.02	0.495
ENSG00000277631	PGM5P3-AS1	Adipose_Subcutaneous	overall	-0.63	0.495
ENSG00000277631	PGM5P3-AS1	Adipose_Visceral_Omentum	overall	-0.12	0.495
ENSG00000152910	CNTNAP4	Colon_Sigmoid	proximal	0.3	0.495
ENSG00000188257	PLA2G2A	Colon_Transverse	female	-0.25	0.495
ENSG00000272760	AC093726.1	Adipose_Visceral_Omentum	colon	0.02	0.495
ENSG00000130363	RSPH3	Colon_Sigmoid	distal	-0.02	0.495
ENSG00000085832	EPS15	Whole_Blood	overall	0.07	0.495
ENSG00000176945	MUC20	Adipose_Subcutaneous	rectal	0.03	0.495
ENSG00000079739	PGM1	Adipose_Visceral_Omentum	overall	0.04	0.495
ENSG00000207650	MIR570	Colon_Sigmoid	proximal	0.04	0.495
ENSG00000115561	CHMP3	Cells_EBV-transformed_lymphocytes	colon	0.04	0.495
ENSG00000133997	MED6	Colon_Transverse	rectal	0.08	0.495
ENSG00000142166	IFNAR1	Cells_EBV-transformed_lymphocytes	rectal	-0.03	0.495
ENSG00000164970	FAM219A	Colon_Transverse	distal	0.08	0.495
ENSG00000213809	KLRK1	Whole_Blood	overall	-0.03	0.495
ENSG00000277182	AC006449.5	Cells_EBV-transformed_lymphocytes	overall	-0.03	0.495
ENSG00000168268	NT5DC2	Adipose_Subcutaneous	proximal	0.03	0.495
ENSG00000166133	RPUSD2	Adipose_Subcutaneous	distal	-0.09	0.495
ENSG00000255970	LINC02421	Colon_Transverse	male	0.05	0.495
ENSG00000072958	AP1M1	Colon_Transverse	rectal	0.05	0.495
ENSG00000275764	AC092747.4	Colon_Sigmoid	overall	-0.03	0.495
ENSG00000123838	C4BPA	Adipose_Subcutaneous	overall	0.12	0.495
ENSG00000245105	A2M-AS1	Adipose_Visceral_Omentum	female	-0.03	0.495
ENSG00000239828	AC063944.1	Colon_Transverse	colon	0.19	0.495
ENSG00000167613	LAIR1	Cells_EBV-transformed_lymphocytes	overall	-0.03	0.495
ENSG00000079819	EPB41L2	Colon_Sigmoid	distal	-0.06	0.495
ENSG00000189223	PAX8-AS1	Colon_Transverse	distal	-0.01	0.495
ENSG00000180346	TIGD2	Colon_Sigmoid	colon	-0.04	0.495
ENSG00000274225	AP001065.3	Adipose_Subcutaneous	distal	0.09	0.495
ENSG00000225877	PSG8-AS1	Adipose_Visceral_Omentum	male	-0.07	0.495
ENSG00000176563	CNTD1	Adipose_Visceral_Omentum	rectal	-0.16	0.495
ENSG00000148655	LRMDA	Adipose_Visceral_Omentum	rectal	-0.02	0.495
ENSG00000137265	IRF4	Adipose_Visceral_Omentum	proximal	-0.07	0.495
ENSG00000082146	STRADB	Whole_Blood	colon	0.04	0.495
ENSG00000152457	DCLRE1C	Whole_Blood	distal	0.04	0.495
ENSG00000126790	L3HYPDH	Colon_Sigmoid	overall	-0.01	0.495
ENSG00000187116	LILRA5	Colon_Transverse	proximal	0.2	0.495
ENSG00000108861	DUSP3	Adipose_Visceral_Omentum	rectal	0.24	0.495
ENSG00000241484	ARHGAP8	Adipose_Subcutaneous	female	-0.04	0.495
ENSG00000158987	RAPGEF6	Colon_Sigmoid	distal	-0.06	0.495
ENSG00000175697	GPR156	Adipose_Subcutaneous	rectal	-0.03	0.495
ENSG00000138669	PRKG2	Adipose_Subcutaneous	rectal	-0.17	0.495
ENSG00000141968	VAV1	Colon_Transverse	distal	0.08	0.495
ENSG00000142856	ITGB3BP	Colon_Sigmoid	male	0.01	0.495
ENSG00000162521	RBBP4	Adipose_Subcutaneous	male	0.1	0.495
ENSG00000130713	EXOSC2	Colon_Transverse	male	0.08	0.495
ENSG00000140943	MBTPS1	Colon_Sigmoid	colon	-0.03	0.495
ENSG00000113211	PCDHB6	Adipose_Visceral_Omentum	rectal	0.05	0.495
ENSG00000269194	AC006942.1	Adipose_Subcutaneous	colon	-0.03	0.495
ENSG00000258727	AL135999.1	Colon_Sigmoid	male	-0.03	0.495
ENSG00000117394	SLC2A1	Cells_EBV-transformed_lymphocytes	proximal	0.05	0.495
ENSG00000257526	AC107032.2	Adipose_Subcutaneous	proximal	-0.12	0.495
ENSG00000174282	ZBTB4	Whole_Blood	overall	-0.02	0.495
ENSG00000196312	MFSD14C	Adipose_Subcutaneous	male	-0.02	0.495
ENSG00000139354	GAS2L3	Adipose_Subcutaneous	colon	0.04	0.495
ENSG00000071282	LMCD1	Adipose_Visceral_Omentum	proximal	-0.2	0.495
ENSG00000278733	AC022079.2	Adipose_Subcutaneous	rectal	0.03	0.495
ENSG00000119950	MXI1	Adipose_Subcutaneous	overall	0.04	0.495
ENSG00000020129	NCDN	Adipose_Subcutaneous	rectal	0.38	0.495
ENSG00000240891	PLCXD2	Adipose_Visceral_Omentum	rectal	-0.19	0.495
ENSG00000020129	NCDN	Colon_Sigmoid	rectal	0.6	0.495
ENSG00000020129	NCDN	Colon_Transverse	rectal	0.43	0.495
ENSG00000064225	ST3GAL6	Whole_Blood	colon	-0.07	0.495
ENSG00000221829	FANCG	Adipose_Subcutaneous	male	0.04	0.495
ENSG00000245317	AC008393.1	Colon_Transverse	distal	0.07	0.495
ENSG00000120328	PCDHB12	Colon_Sigmoid	proximal	0.02	0.495
ENSG00000196182	STK40	Adipose_Visceral_Omentum	rectal	-0.04	0.495
ENSG00000184277	TM2D3	Colon_Sigmoid	female	-0.04	0.495
ENSG00000147853	AK3	Adipose_Visceral_Omentum	male	0.02	0.495
ENSG00000196951	SCOC-AS1	Adipose_Subcutaneous	male	-0.09	0.495
ENSG00000164253	WDR41	Whole_Blood	distal	-0.02	0.495
ENSG00000159131	GART	Colon_Sigmoid	male	-0.04	0.495
ENSG00000188033	ZNF490	Colon_Transverse	proximal	-0.06	0.495
ENSG00000142599	RERE	Adipose_Subcutaneous	colon	0.02	0.495
ENSG00000112305	SMAP1	Colon_Transverse	overall	-0.14	0.495
ENSG00000151287	TEX30	Whole_Blood	colon	0.02	0.495
ENSG00000215424	MCM3AP-AS1	Colon_Transverse	overall	-0.02	0.495
ENSG00000266970	AC061992.2	Cells_EBV-transformed_lymphocytes	male	0.03	0.495
ENSG00000163793	DNAJC5G	Colon_Sigmoid	male	-0.05	0.495
ENSG00000011485	PPP5C	Adipose_Subcutaneous	rectal	-0.02	0.495
ENSG00000235994	HGC6.3	Adipose_Visceral_Omentum	colon	-0.02	0.495
ENSG00000235027	AC068580.3	Adipose_Subcutaneous	male	-0.05	0.495
ENSG00000158792	SPATA2L	Colon_Transverse	male	-0.05	0.495
ENSG00000167644	C19orf33	Adipose_Subcutaneous	colon	-0.01	0.495
ENSG00000261786	AC006058.1	Whole_Blood	female	0.05	0.495
ENSG00000100726	TELO2	Colon_Sigmoid	distal	0.03	0.495
ENSG00000124593	AL365205.1	Whole_Blood	overall	0.02	0.495
ENSG00000186230	ZNF749	Adipose_Subcutaneous	male	-0.01	0.495
ENSG00000198933	TBKBP1	Cells_EBV-transformed_lymphocytes	distal	0.03	0.495
ENSG00000260260	SNHG19	Colon_Transverse	female	-0.15	0.495
ENSG00000152229	PSTPIP2	Cells_EBV-transformed_lymphocytes	colon	0.03	0.495
ENSG00000277534	AC007996.1	Adipose_Visceral_Omentum	female	-0.12	0.495
ENSG00000148690	FRA10AC1	Cells_EBV-transformed_lymphocytes	female	-0.02	0.495
ENSG00000110665	C11orf21	Colon_Transverse	distal	0.04	0.495
ENSG00000149196	HIKESHI	Colon_Transverse	rectal	0.08	0.495
ENSG00000130165	ELOF1	Adipose_Visceral_Omentum	overall	0.04	0.495
ENSG00000168061	SAC3D1	Adipose_Subcutaneous	overall	-0.7	0.495
ENSG00000142188	TMEM50B	Adipose_Visceral_Omentum	proximal	-0.01	0.495
ENSG00000104432	IL7	Colon_Sigmoid	female	0.26	0.495
ENSG00000110723	EXPH5	Colon_Sigmoid	overall	-0.09	0.495
ENSG00000167653	PSCA	Colon_Sigmoid	rectal	0.03	0.495
ENSG00000080166	DCT	Adipose_Subcutaneous	rectal	0.02	0.495
ENSG00000120262	CCDC170	Adipose_Subcutaneous	female	0.04	0.495
ENSG00000176973	FAM89B	Whole_Blood	male	-0.63	0.495
ENSG00000222020	HDAC4-AS1	Adipose_Visceral_Omentum	rectal	-0.02	0.495
ENSG00000159625	DRC7	Cells_EBV-transformed_lymphocytes	proximal	0.02	0.495
ENSG00000130024	PHF10	Adipose_Visceral_Omentum	distal	-0.03	0.495
ENSG00000134265	NAPG	Colon_Transverse	rectal	0.01	0.495
ENSG00000154133	ROBO4	Adipose_Subcutaneous	rectal	0.05	0.495
ENSG00000123892	RAB38	Colon_Transverse	male	0.03	0.495
ENSG00000261634	AC026992.2	Colon_Transverse	proximal	0.08	0.495
ENSG00000243789	JMJD7	Colon_Transverse	female	0.02	0.495
ENSG00000234380	LINC01426	Colon_Transverse	male	-0.02	0.495
ENSG00000115607	IL18RAP	Adipose_Subcutaneous	rectal	0.05	0.495
ENSG00000100564	PIGH	Adipose_Subcutaneous	female	0.02	0.495
ENSG00000100027	YPEL1	Colon_Sigmoid	overall	-0.04	0.495
ENSG00000206527	HACD2	Colon_Sigmoid	colon	0.04	0.495
ENSG00000240583	AQP1	Adipose_Subcutaneous	proximal	-0.07	0.495
ENSG00000087008	ACOX3	Cells_EBV-transformed_lymphocytes	overall	0.02	0.495
ENSG00000273188	AL022328.3	Cells_EBV-transformed_lymphocytes	proximal	-0.14	0.495
ENSG00000273133	AC116651.1	Adipose_Visceral_Omentum	proximal	-0.02	0.495
ENSG00000147364	FBXO25	Adipose_Subcutaneous	overall	0.03	0.495
ENSG00000104447	TRPS1	Colon_Sigmoid	rectal	0.12	0.495
ENSG00000105737	GRIK5	Colon_Transverse	female	-0.11	0.495
ENSG00000254248	AC068189.1	Cells_EBV-transformed_lymphocytes	colon	-0.03	0.495
ENSG00000215883	CYB5RL	Colon_Sigmoid	rectal	0.04	0.495
ENSG00000197465	GYPE	Whole_Blood	male	0.03	0.495
ENSG00000105146	AURKC	Adipose_Visceral_Omentum	proximal	0.03	0.495
ENSG00000145908	ZNF300	Colon_Sigmoid	female	-0.02	0.495
ENSG00000128040	SPINK2	Colon_Transverse	proximal	0.06	0.495
ENSG00000273391	AC083880.1	Cells_EBV-transformed_lymphocytes	distal	0.04	0.495
ENSG00000159111	MRPL10	Whole_Blood	rectal	-0.05	0.495
ENSG00000136247	ZDHHC4	Colon_Sigmoid	colon	0.02	0.495
ENSG00000165379	LRFN5	Colon_Transverse	distal	-0.04	0.495
ENSG00000006125	AP2B1	Adipose_Visceral_Omentum	distal	0.11	0.495
ENSG00000276842	AC023510.2	Adipose_Visceral_Omentum	female	-0.04	0.495
ENSG00000272109	AC008906.2	Adipose_Subcutaneous	overall	0.01	0.495
ENSG00000250274	AC034199.1	Whole_Blood	female	0.05	0.495
ENSG00000113318	MSH3	Adipose_Visceral_Omentum	colon	-0.01	0.495
ENSG00000158113	LRRC43	Adipose_Subcutaneous	distal	-0.03	0.495
ENSG00000163319	MRPS18C	Adipose_Visceral_Omentum	rectal	-0.09	0.495
ENSG00000138835	RGS3	Adipose_Subcutaneous	male	-0.11	0.495
ENSG00000163995	ABLIM2	Adipose_Visceral_Omentum	colon	0.04	0.495
ENSG00000253251	SHLD3	Colon_Sigmoid	overall	0.03	0.495
ENSG00000188157	AGRN	Adipose_Visceral_Omentum	overall	0.02	0.495
ENSG00000149050	ZNF214	Adipose_Visceral_Omentum	male	-0.04	0.495
ENSG00000152749	GPR180	Colon_Transverse	overall	-0.01	0.495
ENSG00000223855	AC147651.1	Cells_EBV-transformed_lymphocytes	colon	0.55	0.495
ENSG00000125375	DMAC2L	Whole_Blood	overall	0.03	0.495
ENSG00000129673	AANAT	Adipose_Visceral_Omentum	colon	0.03	0.495
ENSG00000111596	CNOT2	Cells_EBV-transformed_lymphocytes	rectal	0.03	0.495
ENSG00000206432	TMEM200C	Adipose_Subcutaneous	overall	-0.04	0.495
ENSG00000215252	GOLGA8B	Cells_EBV-transformed_lymphocytes	rectal	0.03	0.495
ENSG00000104447	TRPS1	Adipose_Visceral_Omentum	overall	-0.06	0.495
ENSG00000038945	MSR1	Adipose_Subcutaneous	proximal	0.09	0.495
ENSG00000215375	MYL5	Adipose_Visceral_Omentum	male	0.09	0.495
ENSG00000167280	ENGASE	Cells_EBV-transformed_lymphocytes	male	-0.03	0.495
ENSG00000006377	DLX6	Adipose_Visceral_Omentum	proximal	0.07	0.495
ENSG00000072818	ACAP1	Adipose_Subcutaneous	proximal	-0.08	0.495
ENSG00000168298	HIST1H1E	Adipose_Subcutaneous	male	-0.07	0.495
ENSG00000179743	AL450998.2	Cells_EBV-transformed_lymphocytes	distal	0.09	0.495
ENSG00000129480	DTD2	Adipose_Visceral_Omentum	rectal	0.02	0.495
ENSG00000119396	RAB14	Adipose_Subcutaneous	male	-0.07	0.495
ENSG00000028203	VEZT	Colon_Sigmoid	proximal	-0.02	0.495
ENSG00000042493	CAPG	Adipose_Visceral_Omentum	colon	0.02	0.495
ENSG00000273328	AC099329.2	Colon_Transverse	colon	0.03	0.495
ENSG00000117450	PRDX1	Whole_Blood	distal	-0.05	0.495
ENSG00000160396	HIPK4	Colon_Transverse	distal	-0.03	0.495
ENSG00000225932	CTAGE4	Adipose_Visceral_Omentum	male	0.11	0.495
ENSG00000181894	ZNF329	Whole_Blood	distal	0.06	0.495
ENSG00000205078	SYCE1L	Cells_EBV-transformed_lymphocytes	overall	-0.01	0.495
ENSG00000106077	ABHD11	Adipose_Visceral_Omentum	rectal	0.03	0.495
ENSG00000100802	C14orf93	Adipose_Subcutaneous	overall	0.05	0.495
ENSG00000148335	NTMT1	Adipose_Visceral_Omentum	proximal	0.07	0.495
ENSG00000248516	AC105415.1	Whole_Blood	overall	0.03	0.495
ENSG00000103066	PLA2G15	Adipose_Subcutaneous	colon	-0.03	0.495
ENSG00000275152	CCL16	Colon_Transverse	colon	0.06	0.495
ENSG00000139697	SBNO1	Cells_EBV-transformed_lymphocytes	overall	0.03	0.495
ENSG00000176401	EID2B	Adipose_Subcutaneous	colon	-0.05	0.495
ENSG00000168556	ING2	Adipose_Subcutaneous	rectal	-0.06	0.495
ENSG00000166532	RIMKLB	Colon_Transverse	colon	0.03	0.495
ENSG00000012061	ERCC1	Adipose_Subcutaneous	rectal	0.03	0.495
ENSG00000224138	AC000123.1	Colon_Transverse	colon	0.08	0.495
ENSG00000188820	CALHM6	Colon_Sigmoid	proximal	0.04	0.495
ENSG00000157734	SNX22	Whole_Blood	distal	-0.04	0.495
ENSG00000219438	TAFA5	Colon_Sigmoid	rectal	0.04	0.495
ENSG00000262655	SPON1	Cells_EBV-transformed_lymphocytes	rectal	-0.04	0.495
ENSG00000225362	CT62	Colon_Transverse	female	-0.45	0.495
ENSG00000177842	ZNF620	Cells_EBV-transformed_lymphocytes	distal	-0.15	0.495
ENSG00000152894	PTPRK	Adipose_Visceral_Omentum	female	-0.13	0.495
ENSG00000169814	BTD	Colon_Transverse	rectal	-0.04	0.495
ENSG00000271218	AL033384.2	Adipose_Subcutaneous	distal	0.05	0.495
ENSG00000005059	MCUB	Colon_Sigmoid	male	0.05	0.495
ENSG00000121766	ZCCHC17	Adipose_Subcutaneous	rectal	0.05	0.495
ENSG00000069974	RAB27A	Adipose_Subcutaneous	female	-0.05	0.495
ENSG00000181781	ODF3L2	Colon_Transverse	colon	-0.06	0.495
ENSG00000115468	EFHD1	Adipose_Subcutaneous	proximal	-0.08	0.495
ENSG00000080298	RFX3	Adipose_Subcutaneous	male	0.04	0.495
ENSG00000122033	MTIF3	Adipose_Subcutaneous	female	0.01	0.495
ENSG00000204334	ERICH2	Adipose_Subcutaneous	male	-0.06	0.495
ENSG00000186642	PDE2A	Adipose_Visceral_Omentum	distal	-0.05	0.495
ENSG00000065060	UHRF1BP1	Whole_Blood	colon	0.01	0.495
ENSG00000187583	PLEKHN1	Colon_Sigmoid	male	-0.15	0.495
ENSG00000164100	NDST3	Colon_Transverse	female	0.09	0.495
ENSG00000127952	STYXL1	Colon_Sigmoid	male	0.01	0.495
ENSG00000124098	FAM210B	Adipose_Subcutaneous	distal	-0.03	0.495
ENSG00000235529	AGAP1-IT1	Adipose_Visceral_Omentum	proximal	-0.04	0.495
ENSG00000171940	ZNF217	Adipose_Subcutaneous	overall	-0.01	0.495
ENSG00000223776	LGALS8-AS1	Colon_Transverse	distal	0.05	0.495
ENSG00000135447	PPP1R1A	Colon_Transverse	overall	-0.07	0.495
ENSG00000108384	RAD51C	Adipose_Visceral_Omentum	colon	-0.01	0.495
ENSG00000273344	PAXIP1-AS1	Cells_EBV-transformed_lymphocytes	rectal	0.04	0.495
ENSG00000148498	PARD3	Adipose_Subcutaneous	female	0.06	0.495
ENSG00000053770	AP5M1	Adipose_Subcutaneous	distal	0.03	0.495
ENSG00000163072	NOSTRIN	Adipose_Visceral_Omentum	female	0.03	0.495
ENSG00000141337	ARSG	Adipose_Visceral_Omentum	proximal	0.05	0.495
ENSG00000134516	DOCK2	Adipose_Subcutaneous	male	0.04	0.495
ENSG00000100036	SLC35E4	Adipose_Subcutaneous	rectal	0.08	0.495
ENSG00000121957	GPSM2	Colon_Sigmoid	distal	-0.02	0.495
ENSG00000223901	AP001469.1	Adipose_Visceral_Omentum	male	0.03	0.495
ENSG00000162458	FBLIM1	Colon_Sigmoid	male	-0.05	0.495
ENSG00000177084	POLE	Cells_EBV-transformed_lymphocytes	distal	0.02	0.495
ENSG00000197776	KLHDC1	Cells_EBV-transformed_lymphocytes	overall	0.03	0.495
ENSG00000157259	GATAD1	Cells_EBV-transformed_lymphocytes	distal	0.02	0.495
ENSG00000183230	CTNNA3	Colon_Transverse	distal	0.17	0.495
ENSG00000101132	PFDN4	Colon_Transverse	proximal	0.17	0.496
ENSG00000251664	PCDHA12	Colon_Transverse	distal	0.32	0.496
ENSG00000249790	AC092490.1	Whole_Blood	female	0.02	0.496
ENSG00000164663	USP49	Colon_Transverse	female	-0.04	0.496
ENSG00000099377	HSD3B7	Adipose_Subcutaneous	male	-0.02	0.496
ENSG00000270095	AC068790.6	Colon_Transverse	rectal	0.18	0.496
ENSG00000160703	NLRX1	Colon_Sigmoid	male	0.04	0.496
ENSG00000254427	LINC02696	Colon_Transverse	proximal	0.01	0.496
ENSG00000157823	AP3S2	Adipose_Visceral_Omentum	colon	0.01	0.496
ENSG00000244968	LIFR-AS1	Adipose_Visceral_Omentum	proximal	-0.1	0.496
ENSG00000224635	AL391095.1	Colon_Transverse	female	0.01	0.496
ENSG00000042429	MED17	Whole_Blood	proximal	0.03	0.496
ENSG00000137216	TMEM63B	Adipose_Visceral_Omentum	rectal	-0.04	0.496
ENSG00000149541	B3GAT3	Colon_Sigmoid	colon	-0.1	0.496
ENSG00000100439	ABHD4	Colon_Sigmoid	overall	-0.03	0.496
ENSG00000267213	AC007773.1	Colon_Transverse	overall	0.01	0.496
ENSG00000182272	B4GALNT4	Colon_Sigmoid	distal	0.06	0.496
ENSG00000234506	LINC01506	Whole_Blood	colon	-0.02	0.496
ENSG00000164051	CCDC51	Adipose_Subcutaneous	colon	0.16	0.496
ENSG00000108468	CBX1	Whole_Blood	rectal	0.03	0.496
ENSG00000135249	RINT1	Colon_Transverse	distal	-0.17	0.496
ENSG00000203734	ECT2L	Adipose_Subcutaneous	male	0.03	0.496
ENSG00000197780	TAF13	Whole_Blood	colon	-0.03	0.496
ENSG00000273837	AC018755.4	Cells_EBV-transformed_lymphocytes	overall	0.01	0.496
ENSG00000151611	MMAA	Adipose_Visceral_Omentum	male	-0.12	0.496
ENSG00000147676	MAL2	Colon_Transverse	rectal	0.03	0.496
ENSG00000126247	CAPNS1	Adipose_Visceral_Omentum	distal	0.02	0.496
ENSG00000095970	TREM2	Colon_Sigmoid	distal	-0.17	0.496
ENSG00000214941	ZSWIM7	Adipose_Subcutaneous	proximal	0.03	0.496
ENSG00000127947	PTPN12	Colon_Transverse	rectal	0.02	0.496
ENSG00000263120	AC004584.3	Adipose_Visceral_Omentum	distal	0.05	0.496
ENSG00000082196	C1QTNF3	Adipose_Visceral_Omentum	male	-0.16	0.496
ENSG00000104866	PPP1R37	Whole_Blood	distal	0.04	0.496
ENSG00000105393	BABAM1	Colon_Sigmoid	proximal	-0.05	0.496
ENSG00000157014	TATDN2	Colon_Sigmoid	male	0.06	0.496
ENSG00000262119	AL079343.1	Colon_Transverse	male	-0.07	0.496
ENSG00000124370	MCEE	Colon_Sigmoid	colon	-0.03	0.496
ENSG00000127952	STYXL1	Adipose_Visceral_Omentum	colon	-0.01	0.496
ENSG00000251169	LINC01843	Adipose_Visceral_Omentum	colon	-0.05	0.496
ENSG00000100167	SEPTIN3	Colon_Sigmoid	colon	-0.11	0.496
ENSG00000205212	CCDC144NL	Colon_Transverse	overall	0.02	0.496
ENSG00000124784	RIOK1	Adipose_Visceral_Omentum	distal	-0.03	0.496
ENSG00000063660	GPC1	Colon_Sigmoid	rectal	0.06	0.496
ENSG00000133884	DPF2	Adipose_Visceral_Omentum	distal	0.04	0.496
ENSG00000138172	CALHM2	Colon_Transverse	rectal	-0.1	0.496
ENSG00000119326	CTNNAL1	Adipose_Subcutaneous	female	0.02	0.496
ENSG00000137804	NUSAP1	Colon_Sigmoid	overall	-0.03	0.496
ENSG00000154153	RETREG1	Adipose_Visceral_Omentum	distal	-0.05	0.496
ENSG00000122378	PRXL2A	Adipose_Visceral_Omentum	colon	0.03	0.496
ENSG00000256436	TAS2R31	Adipose_Subcutaneous	colon	0.03	0.496
ENSG00000136367	ZFHX2	Cells_EBV-transformed_lymphocytes	female	-0.03	0.496
ENSG00000232112	TMA7	Adipose_Subcutaneous	colon	-0.04	0.496
ENSG00000232112	TMA7	Cells_EBV-transformed_lymphocytes	colon	-0.25	0.496
ENSG00000232112	TMA7	Whole_Blood	colon	-0.08	0.496
ENSG00000124098	FAM210B	Adipose_Subcutaneous	male	-0.02	0.496
ENSG00000235978	AC018816.1	Colon_Transverse	rectal	-0.04	0.496
ENSG00000109321	AREG	Whole_Blood	colon	0.09	0.496
ENSG00000167005	NUDT21	Whole_Blood	male	-0.09	0.496
ENSG00000131686	CA6	Whole_Blood	overall	0.08	0.496
ENSG00000100209	HSCB	Adipose_Subcutaneous	rectal	-0.04	0.496
ENSG00000116016	EPAS1	Whole_Blood	overall	-0.03	0.496
ENSG00000117148	ACTL8	Colon_Transverse	overall	-0.02	0.496
ENSG00000104974	LILRA1	Colon_Transverse	overall	0.13	0.496
ENSG00000269186	LINC01082	Colon_Sigmoid	distal	0.04	0.496
ENSG00000100350	FOXRED2	Whole_Blood	rectal	-0.03	0.496
ENSG00000103275	UBE2I	Adipose_Visceral_Omentum	male	0.04	0.496
ENSG00000126246	IGFLR1	Adipose_Visceral_Omentum	overall	0.06	0.496
ENSG00000181481	RNF135	Cells_EBV-transformed_lymphocytes	rectal	0.04	0.496
ENSG00000280789	PAGR1	Colon_Sigmoid	female	0.08	0.496
ENSG00000154478	GPR26	Colon_Transverse	rectal	0.04	0.496
ENSG00000143882	ATP6V1C2	Colon_Transverse	rectal	0.05	0.496
ENSG00000172466	ZNF24	Colon_Sigmoid	female	0.04	0.496
ENSG00000258344	AC078778.1	Cells_EBV-transformed_lymphocytes	overall	0.02	0.496
ENSG00000073578	SDHA	Colon_Sigmoid	colon	-0.05	0.496
ENSG00000165006	UBAP1	Adipose_Subcutaneous	distal	-0.06	0.496
ENSG00000231652	AL590428.1	Adipose_Visceral_Omentum	female	0.06	0.496
ENSG00000196458	ZNF605	Colon_Sigmoid	rectal	0.03	0.496
ENSG00000197557	TTC30A	Colon_Sigmoid	female	0.14	0.496
ENSG00000272010	AC100814.1	Colon_Sigmoid	male	-0.02	0.496
ENSG00000204380	PKP4-AS1	Adipose_Visceral_Omentum	proximal	0.06	0.496
ENSG00000101115	SALL4	Adipose_Subcutaneous	overall	0.03	0.496
ENSG00000101639	CEP192	Adipose_Subcutaneous	female	0.01	0.496
ENSG00000110077	MS4A6A	Adipose_Visceral_Omentum	overall	0.03	0.496
ENSG00000141527	CARD14	Colon_Sigmoid	female	0.03	0.496
ENSG00000142949	PTPRF	Colon_Sigmoid	rectal	-0.03	0.496
ENSG00000253438	PCAT1	Adipose_Visceral_Omentum	overall	-0.14	0.496
ENSG00000273076	AL021707.7	Colon_Sigmoid	rectal	-0.05	0.496
ENSG00000180066	C10orf91	Cells_EBV-transformed_lymphocytes	male	0.02	0.496
ENSG00000263063	AC024361.2	Adipose_Visceral_Omentum	distal	-0.02	0.496
ENSG00000198680	TUSC1	Colon_Sigmoid	proximal	0.03	0.496
ENSG00000092020	PPP2R3C	Colon_Sigmoid	overall	-0.04	0.496
ENSG00000158764	ITLN2	Colon_Transverse	distal	-0.06	0.496
ENSG00000163378	EOGT	Whole_Blood	distal	-0.04	0.496
ENSG00000228852	AC092802.2	Colon_Transverse	overall	-0.04	0.496
ENSG00000213445	SIPA1	Cells_EBV-transformed_lymphocytes	male	0.03	0.496
ENSG00000168907	PLA2G4F	Colon_Sigmoid	proximal	0.47	0.496
ENSG00000178623	GPR35	Whole_Blood	distal	-0.03	0.496
ENSG00000197580	BCO2	Adipose_Subcutaneous	male	0.02	0.496
ENSG00000146963	LUC7L2	Adipose_Visceral_Omentum	female	0.06	0.496
ENSG00000197479	PCDHB11	Adipose_Visceral_Omentum	proximal	0.02	0.496
ENSG00000269553	U62631.1	Cells_EBV-transformed_lymphocytes	male	-0.03	0.496
ENSG00000130881	LRP3	Adipose_Subcutaneous	female	-0.05	0.496
ENSG00000183255	PTTG1IP	Whole_Blood	distal	0.02	0.496
ENSG00000229388	LINC01715	Colon_Sigmoid	rectal	-0.05	0.496
ENSG00000188603	CLN3	Colon_Transverse	male	0.09	0.496
ENSG00000188610	FAM72B	Adipose_Subcutaneous	female	-0.08	0.496
ENSG00000157045	NTAN1	Cells_EBV-transformed_lymphocytes	distal	-0.04	0.496
ENSG00000236263	AC234582.2	Whole_Blood	female	-0.07	0.496
ENSG00000166188	ZNF319	Colon_Transverse	rectal	-0.06	0.496
ENSG00000272927	AC107464.3	Whole_Blood	distal	0.06	0.496
ENSG00000116237	ICMT	Adipose_Subcutaneous	proximal	0.08	0.496
ENSG00000166189	HPS6	Cells_EBV-transformed_lymphocytes	distal	0.48	0.496
ENSG00000273261	AC092953.2	Colon_Transverse	overall	-0.14	0.496
ENSG00000177483	RBM44	Adipose_Subcutaneous	proximal	0.01	0.496
ENSG00000277687	AL139407.1	Adipose_Subcutaneous	overall	-0.05	0.496
ENSG00000100129	EIF3L	Colon_Sigmoid	proximal	0.62	0.496
ENSG00000237499	WAKMAR2	Whole_Blood	male	-0.1	0.496
ENSG00000185630	PBX1	Adipose_Subcutaneous	overall	0.02	0.496
ENSG00000145220	LYAR	Adipose_Visceral_Omentum	rectal	-0.14	0.496
ENSG00000161911	TREML1	Whole_Blood	rectal	0.16	0.496
ENSG00000114279	FGF12	Colon_Sigmoid	female	0.04	0.496
ENSG00000143412	ANXA9	Cells_EBV-transformed_lymphocytes	rectal	-0.07	0.496
ENSG00000227014	AC007285.1	Adipose_Subcutaneous	distal	-0.08	0.496
ENSG00000111711	GOLT1B	Whole_Blood	male	0.03	0.496
ENSG00000226696	LENG8-AS1	Adipose_Visceral_Omentum	colon	-0.03	0.496
ENSG00000014138	POLA2	Whole_Blood	male	0.04	0.496
ENSG00000133731	IMPA1	Adipose_Subcutaneous	overall	0.01	0.496
ENSG00000138069	RAB1A	Adipose_Subcutaneous	female	0.2	0.496
ENSG00000144476	ACKR3	Colon_Sigmoid	proximal	0.14	0.496
ENSG00000213983	AP1G2	Cells_EBV-transformed_lymphocytes	male	0.02	0.496
ENSG00000183682	BMP8A	Whole_Blood	distal	-0.03	0.496
ENSG00000188559	RALGAPA2	Adipose_Visceral_Omentum	proximal	-0.12	0.496
ENSG00000168421	RHOH	Adipose_Subcutaneous	colon	0.02	0.496
ENSG00000188283	ZNF383	Cells_EBV-transformed_lymphocytes	female	0.29	0.496
ENSG00000230433	AL031770.1	Adipose_Visceral_Omentum	female	0.06	0.496
ENSG00000136868	SLC31A1	Adipose_Visceral_Omentum	rectal	0.04	0.496
ENSG00000125844	RRBP1	Colon_Sigmoid	proximal	-0.06	0.496
ENSG00000054523	KIF1B	Colon_Sigmoid	rectal	0.06	0.496
ENSG00000120832	MTERF2	Whole_Blood	rectal	0.1	0.496
ENSG00000221916	C19orf73	Adipose_Subcutaneous	proximal	0.07	0.496
ENSG00000254397	AC132192.1	Colon_Transverse	distal	0.05	0.496
ENSG00000105355	PLIN3	Colon_Transverse	overall	-0.02	0.496
ENSG00000172466	ZNF24	Adipose_Subcutaneous	distal	0.04	0.496
ENSG00000169085	VXN	Adipose_Subcutaneous	overall	0.04	0.496
ENSG00000100448	CTSG	Whole_Blood	male	-0.05	0.496
ENSG00000150990	DHX37	Colon_Transverse	female	0.05	0.496
ENSG00000254531	AP001816.1	Colon_Transverse	male	0.03	0.496
ENSG00000180398	MCFD2	Colon_Transverse	colon	-0.02	0.496
ENSG00000135968	GCC2	Colon_Sigmoid	colon	-0.01	0.496
ENSG00000166889	PATL1	Colon_Sigmoid	female	0.08	0.496
ENSG00000108799	EZH1	Adipose_Subcutaneous	male	0.06	0.496
ENSG00000108799	EZH1	Adipose_Visceral_Omentum	male	0.06	0.496
ENSG00000221953	C1orf229	Adipose_Visceral_Omentum	rectal	0.85	0.496
ENSG00000203326	ZNF525	Cells_EBV-transformed_lymphocytes	overall	0.02	0.496
ENSG00000255438	AL354813.1	Colon_Sigmoid	colon	-0.12	0.496
ENSG00000138400	MDH1B	Colon_Sigmoid	overall	0.11	0.496
ENSG00000184984	CHRM5	Colon_Transverse	overall	0.05	0.496
ENSG00000251584	AC096751.2	Adipose_Subcutaneous	distal	-0.02	0.496
ENSG00000070404	FSTL3	Whole_Blood	female	0.03	0.496
ENSG00000235994	HGC6.3	Adipose_Subcutaneous	colon	-0.02	0.496
ENSG00000127946	HIP1	Whole_Blood	overall	-0.01	0.496
ENSG00000181029	TRAPPC5	Adipose_Visceral_Omentum	overall	0.04	0.496
ENSG00000162139	NEU3	Colon_Sigmoid	female	0.05	0.496
ENSG00000137409	MTCH1	Adipose_Visceral_Omentum	rectal	-0.13	0.496
ENSG00000101098	RIMS4	Colon_Transverse	proximal	0.06	0.496
ENSG00000256633	AP005019.1	Whole_Blood	overall	-0.02	0.496
ENSG00000100815	TRIP11	Cells_EBV-transformed_lymphocytes	colon	-0.06	0.496
ENSG00000177721	ANXA2R	Colon_Sigmoid	proximal	-0.12	0.496
ENSG00000167178	ISLR2	Colon_Transverse	distal	0.03	0.496
ENSG00000120992	LYPLA1	Adipose_Visceral_Omentum	male	0.08	0.496
ENSG00000248746	ACTN3	Adipose_Subcutaneous	proximal	0.02	0.496
ENSG00000245330	AP005717.1	Colon_Transverse	male	-0.03	0.496
ENSG00000129204	USP6	Whole_Blood	female	0.14	0.496
ENSG00000143224	PPOX	Cells_EBV-transformed_lymphocytes	distal	-0.17	0.496
ENSG00000277715	AC079174.2	Colon_Transverse	distal	-0.06	0.496
ENSG00000179859	RNF227	Adipose_Subcutaneous	overall	-0.07	0.496
ENSG00000170037	CNTROB	Adipose_Visceral_Omentum	rectal	0.03	0.496
ENSG00000100296	THOC5	Colon_Transverse	male	0.01	0.496
ENSG00000146701	MDH2	Whole_Blood	female	0.05	0.496
ENSG00000112592	TBP	Adipose_Visceral_Omentum	overall	-0.14	0.496
ENSG00000074319	TSG101	Colon_Transverse	distal	-0.04	0.496
ENSG00000159445	THEM4	Adipose_Visceral_Omentum	overall	0.01	0.496
ENSG00000077942	FBLN1	Adipose_Visceral_Omentum	distal	-0.11	0.496
ENSG00000227124	ZNF717	Cells_EBV-transformed_lymphocytes	colon	0.27	0.496
ENSG00000073584	SMARCE1	Whole_Blood	rectal	0.02	0.496
ENSG00000243766	HOTTIP	Colon_Sigmoid	proximal	-0.03	0.496
ENSG00000155957	TMBIM4	Cells_EBV-transformed_lymphocytes	female	-0.02	0.496
ENSG00000259207	ITGB3	Colon_Sigmoid	overall	-0.02	0.496
ENSG00000234409	CCDC188	Adipose_Visceral_Omentum	colon	0.02	0.496
ENSG00000264932	AC115989.1	Adipose_Visceral_Omentum	rectal	0.08	0.496
ENSG00000273445	AC133644.2	Adipose_Subcutaneous	colon	0.32	0.496
ENSG00000138231	DBR1	Adipose_Subcutaneous	female	-0.08	0.496
ENSG00000171159	C9orf16	Whole_Blood	colon	0.12	0.496
ENSG00000232352	SEMA3B-AS1	Colon_Sigmoid	male	-0.03	0.496
ENSG00000038532	CLEC16A	Colon_Sigmoid	male	0.05	0.496
ENSG00000223552	CCR5AS	Colon_Transverse	female	0.06	0.496
ENSG00000159905	ZNF221	Colon_Transverse	distal	-0.05	0.496
ENSG00000278535	DHRS11	Cells_EBV-transformed_lymphocytes	distal	-0.04	0.496
ENSG00000116198	CEP104	Adipose_Visceral_Omentum	colon	0.01	0.496
ENSG00000115827	DCAF17	Adipose_Visceral_Omentum	rectal	-0.08	0.496
ENSG00000186532	SMYD4	Adipose_Subcutaneous	colon	0.02	0.496
ENSG00000111801	BTN3A3	Colon_Transverse	proximal	-0.02	0.496
ENSG00000274750	HIST1H3E	Colon_Transverse	overall	0.1	0.496
ENSG00000184908	CLCNKB	Colon_Sigmoid	proximal	0.04	0.496
ENSG00000157601	MX1	Colon_Transverse	male	0.02	0.496
ENSG00000150527	MIA2	Adipose_Visceral_Omentum	male	0.04	0.496
ENSG00000272195	AL356512.1	Adipose_Subcutaneous	female	-0.01	0.496
ENSG00000133019	CHRM3	Adipose_Visceral_Omentum	female	-0.07	0.496
ENSG00000166228	PCBD1	Adipose_Visceral_Omentum	proximal	-0.03	0.496
ENSG00000130023	ERMARD	Colon_Transverse	male	-0.03	0.496
ENSG00000180155	LYNX1	Colon_Sigmoid	distal	-0.01	0.496
ENSG00000125514	LINC00029	Cells_EBV-transformed_lymphocytes	proximal	-0.03	0.496
ENSG00000122085	MTERF4	Adipose_Subcutaneous	rectal	-0.02	0.496
ENSG00000108947	EFNB3	Adipose_Visceral_Omentum	proximal	-0.02	0.496
ENSG00000173660	UQCRH	Colon_Sigmoid	female	0.03	0.496
ENSG00000245213	AC105285.1	Colon_Sigmoid	colon	0.03	0.496
ENSG00000152518	ZFP36L2	Adipose_Visceral_Omentum	overall	0.04	0.496
ENSG00000234409	CCDC188	Adipose_Subcutaneous	colon	0.02	0.496
ENSG00000228106	AL392172.1	Colon_Sigmoid	rectal	0.02	0.496
ENSG00000173221	GLRX	Whole_Blood	colon	0.03	0.496
ENSG00000090989	EXOC1	Colon_Sigmoid	colon	0.08	0.496
ENSG00000184274	LINC00315	Adipose_Subcutaneous	female	-0.04	0.496
ENSG00000255221	CARD17	Whole_Blood	male	0.03	0.496
ENSG00000142168	SOD1	Colon_Sigmoid	male	0.11	0.496
ENSG00000115705	TPO	Colon_Sigmoid	distal	0.07	0.496
ENSG00000283317	AL831711.1	Adipose_Visceral_Omentum	overall	-0.04	0.496
ENSG00000164825	DEFB1	Whole_Blood	proximal	0.04	0.496
ENSG00000149292	TTC12	Whole_Blood	proximal	-0.01	0.496
ENSG00000165733	BMS1	Whole_Blood	colon	-0.06	0.496
ENSG00000187676	B3GLCT	Colon_Sigmoid	distal	0.02	0.496
ENSG00000147676	MAL2	Adipose_Subcutaneous	proximal	-0.02	0.496
ENSG00000131781	FMO5	Cells_EBV-transformed_lymphocytes	colon	-0.14	0.496
ENSG00000100285	NEFH	Whole_Blood	female	-0.04	0.496
ENSG00000245904	AC025164.1	Adipose_Subcutaneous	distal	0.1	0.496
ENSG00000107821	KAZALD1	Adipose_Subcutaneous	female	0.07	0.496
ENSG00000115350	POLE4	Cells_EBV-transformed_lymphocytes	colon	0.03	0.496
ENSG00000272172	AC138696.2	Adipose_Subcutaneous	female	-0.06	0.496
ENSG00000165416	SUGT1	Colon_Sigmoid	rectal	-0.05	0.496
ENSG00000163950	SLBP	Whole_Blood	distal	0.13	0.496
ENSG00000165678	GHITM	Adipose_Visceral_Omentum	female	0.04	0.496
ENSG00000151657	KIN	Colon_Transverse	rectal	0.03	0.496
ENSG00000139187	KLRG1	Adipose_Subcutaneous	colon	-0.01	0.496
ENSG00000278492	AC006213.5	Colon_Sigmoid	proximal	0.09	0.496
ENSG00000125878	TCF15	Colon_Transverse	colon	-0.04	0.496
ENSG00000177663	IL17RA	Colon_Transverse	proximal	0.01	0.496
ENSG00000180198	RCC1	Whole_Blood	female	0.1	0.496
ENSG00000220201	ZGLP1	Colon_Sigmoid	rectal	-0.06	0.496
ENSG00000137312	FLOT1	Adipose_Subcutaneous	male	0.02	0.496
ENSG00000244694	PTCHD4	Colon_Transverse	colon	-0.09	0.496
ENSG00000188573	FBLL1	Colon_Transverse	female	0.01	0.496
ENSG00000143093	STRIP1	Colon_Sigmoid	colon	0.03	0.496
ENSG00000249797	LINC02147	Adipose_Visceral_Omentum	overall	-0.02	0.496
ENSG00000091436	MAP3K20	Adipose_Visceral_Omentum	proximal	0.06	0.496
ENSG00000283703	VSIG10L2	Adipose_Visceral_Omentum	proximal	-0.17	0.496
ENSG00000188004	SNHG28	Colon_Transverse	proximal	-0.02	0.496
ENSG00000281655	AP000851.2	Whole_Blood	overall	-0.03	0.496
ENSG00000179813	FAM216B	Adipose_Visceral_Omentum	colon	0.06	0.496
ENSG00000213139	CRYGS	Colon_Transverse	overall	0.04	0.496
ENSG00000261051	AC107021.2	Colon_Sigmoid	proximal	0.03	0.496
ENSG00000238083	LRRC37A2	Colon_Transverse	male	0.01	0.496
ENSG00000099256	PRTFDC1	Adipose_Subcutaneous	proximal	0.03	0.496
ENSG00000153976	HS3ST3A1	Whole_Blood	colon	-0.04	0.496
ENSG00000105053	VRK3	Cells_EBV-transformed_lymphocytes	distal	-0.06	0.496
ENSG00000171773	NXNL1	Adipose_Subcutaneous	colon	-0.03	0.496
ENSG00000185664	PMEL	Colon_Sigmoid	distal	0.25	0.496
ENSG00000168038	ULK4	Cells_EBV-transformed_lymphocytes	overall	0.01	0.496
ENSG00000137819	PAQR5	Whole_Blood	overall	-0.02	0.496
ENSG00000171763	SPATA5L1	Colon_Transverse	colon	-0.01	0.496
ENSG00000198742	SMURF1	Whole_Blood	rectal	-0.11	0.496
ENSG00000278129	ZNF8	Colon_Sigmoid	female	-0.05	0.496
ENSG00000157017	GHRL	Whole_Blood	rectal	-0.04	0.496
ENSG00000254635	WAC-AS1	Cells_EBV-transformed_lymphocytes	male	-0.02	0.496
ENSG00000272168	CASC15	Adipose_Subcutaneous	overall	-0.02	0.496
ENSG00000167702	KIFC2	Cells_EBV-transformed_lymphocytes	male	-0.12	0.496
ENSG00000036448	MYOM2	Colon_Transverse	overall	0.01	0.496
ENSG00000080854	IGSF9B	Colon_Sigmoid	female	-0.02	0.496
ENSG00000166762	CATSPER2	Cells_EBV-transformed_lymphocytes	female	-0.03	0.496
ENSG00000258701	LINC00638	Adipose_Visceral_Omentum	colon	-0.02	0.496
ENSG00000119326	CTNNAL1	Cells_EBV-transformed_lymphocytes	male	-0.02	0.496
ENSG00000105676	ARMC6	Whole_Blood	colon	0.06	0.496
ENSG00000259219	AC084855.2	Colon_Transverse	colon	-0.05	0.496
ENSG00000078177	N4BP2	Adipose_Visceral_Omentum	proximal	-0.04	0.496
ENSG00000259363	AC090825.1	Whole_Blood	overall	0.02	0.496
ENSG00000142046	TMEM91	Adipose_Subcutaneous	distal	-0.02	0.496
ENSG00000182774	RPS17	Whole_Blood	distal	-0.08	0.496
ENSG00000125124	BBS2	Colon_Transverse	colon	0.01	0.496
ENSG00000129128	SPCS3	Colon_Sigmoid	overall	0.02	0.496
ENSG00000125970	RALY	Adipose_Visceral_Omentum	distal	-0.66	0.496
ENSG00000145425	RPS3A	Colon_Sigmoid	male	0.03	0.496
ENSG00000167733	HSD11B1L	Cells_EBV-transformed_lymphocytes	male	-0.5	0.496
ENSG00000189129	PLAC9	Whole_Blood	female	0.08	0.496
ENSG00000227598	Z94721.1	Cells_EBV-transformed_lymphocytes	proximal	0.04	0.496
ENSG00000116874	WARS2	Whole_Blood	distal	0.01	0.496
ENSG00000227082	LINC02798	Adipose_Subcutaneous	colon	-0.02	0.496
ENSG00000235314	LINC00957	Adipose_Visceral_Omentum	distal	0.04	0.496
ENSG00000260645	AL359715.2	Cells_EBV-transformed_lymphocytes	colon	-0.14	0.496
ENSG00000184374	COLEC10	Cells_EBV-transformed_lymphocytes	rectal	0.21	0.496
ENSG00000164414	SLC35A1	Adipose_Visceral_Omentum	female	-0.07	0.496
ENSG00000179598	PLD6	Adipose_Visceral_Omentum	male	0.02	0.496
ENSG00000266389	AC002091.2	Adipose_Subcutaneous	male	-0.11	0.496
ENSG00000146242	TPBG	Adipose_Subcutaneous	rectal	-0.02	0.496
ENSG00000147533	GOLGA7	Whole_Blood	rectal	-0.05	0.496
ENSG00000136449	MYCBPAP	Colon_Sigmoid	distal	0.02	0.496
ENSG00000176390	CRLF3	Cells_EBV-transformed_lymphocytes	colon	-0.02	0.496
ENSG00000215883	CYB5RL	Colon_Transverse	distal	-0.02	0.496
ENSG00000234912	SNHG20	Adipose_Subcutaneous	proximal	-0.04	0.496
ENSG00000267060	PTGES3L	Colon_Sigmoid	rectal	-0.1	0.496
ENSG00000010361	FUZ	Colon_Transverse	proximal	-0.08	0.496
ENSG00000022840	RNF10	Adipose_Visceral_Omentum	proximal	-0.08	0.496
ENSG00000108506	INTS2	Adipose_Visceral_Omentum	male	-0.09	0.496
ENSG00000197780	TAF13	Adipose_Subcutaneous	female	-0.02	0.496
ENSG00000177479	ARIH2	Colon_Transverse	colon	0.02	0.496
ENSG00000163933	RFT1	Colon_Transverse	overall	0.01	0.496
ENSG00000250075	AC104806.2	Colon_Sigmoid	overall	0.02	0.496
ENSG00000163793	DNAJC5G	Colon_Sigmoid	female	-0.09	0.496
ENSG00000175985	PLEKHD1	Adipose_Subcutaneous	distal	0.02	0.496
ENSG00000178966	RMI1	Cells_EBV-transformed_lymphocytes	female	0.03	0.496
ENSG00000174348	PODN	Colon_Transverse	female	-0.07	0.496
ENSG00000129226	CD68	Colon_Sigmoid	female	0.04	0.496
ENSG00000016602	CLCA4	Cells_EBV-transformed_lymphocytes	distal	0.07	0.496
ENSG00000182255	KCNA4	Colon_Sigmoid	male	-0.03	0.496
ENSG00000108511	HOXB6	Colon_Sigmoid	distal	-0.08	0.496
ENSG00000146067	FAM193B	Cells_EBV-transformed_lymphocytes	distal	0.07	0.496
ENSG00000166016	ABTB2	Adipose_Visceral_Omentum	overall	-0.05	0.496
ENSG00000259705	AC084757.3	Adipose_Subcutaneous	distal	0.03	0.496
ENSG00000122034	GTF3A	Adipose_Visceral_Omentum	male	0.05	0.496
ENSG00000258429	PDF	Whole_Blood	overall	0.02	0.496
ENSG00000121068	TBX2	Colon_Sigmoid	rectal	-0.18	0.496
ENSG00000152766	ANKRD22	Adipose_Visceral_Omentum	female	0.04	0.496
ENSG00000071994	PDCD2	Colon_Transverse	rectal	-0.06	0.496
ENSG00000088832	FKBP1A	Colon_Transverse	distal	-0.04	0.496
ENSG00000197275	RAD54B	Colon_Transverse	proximal	-0.15	0.496
ENSG00000238142	BX284668.5	Adipose_Visceral_Omentum	female	-0.02	0.496
ENSG00000134343	ANO3	Adipose_Subcutaneous	distal	0.08	0.496
ENSG00000278224	PRICKLE4	Adipose_Subcutaneous	distal	0.04	0.496
ENSG00000124743	KLHL31	Adipose_Visceral_Omentum	distal	0.04	0.496
ENSG00000133477	FAM83F	Whole_Blood	proximal	0.03	0.496
ENSG00000196511	TPK1	Adipose_Subcutaneous	female	0.02	0.496
ENSG00000116478	HDAC1	Adipose_Visceral_Omentum	colon	0.12	0.496
ENSG00000123999	INHA	Colon_Transverse	male	-0.04	0.496
ENSG00000205078	SYCE1L	Colon_Transverse	overall	-0.01	0.496
ENSG00000146223	RPL7L1	Cells_EBV-transformed_lymphocytes	distal	-0.05	0.496
ENSG00000164414	SLC35A1	Adipose_Visceral_Omentum	male	-0.07	0.496
ENSG00000241839	PLEKHO2	Colon_Transverse	rectal	0.02	0.496
ENSG00000196235	SUPT5H	Adipose_Subcutaneous	distal	-0.07	0.496
ENSG00000126749	EMG1	Adipose_Visceral_Omentum	distal	-0.04	0.496
ENSG00000181031	RPH3AL	Adipose_Visceral_Omentum	distal	0.01	0.496
ENSG00000130595	TNNT3	Adipose_Visceral_Omentum	rectal	-0.07	0.496
ENSG00000145982	FARS2	Cells_EBV-transformed_lymphocytes	rectal	0.08	0.496
ENSG00000135108	FBXO21	Colon_Sigmoid	rectal	-0.05	0.496
ENSG00000146242	TPBG	Adipose_Visceral_Omentum	rectal	-0.03	0.496
ENSG00000006740	ARHGAP44	Colon_Sigmoid	female	0.13	0.496
ENSG00000266472	MRPS21	Colon_Transverse	distal	0.03	0.496
ENSG00000184860	SDR42E1	Colon_Sigmoid	colon	0.03	0.496
ENSG00000254990	AP001781.1	Adipose_Visceral_Omentum	proximal	-10.88	0.496
ENSG00000160783	PMF1	Cells_EBV-transformed_lymphocytes	proximal	0.29	0.496
ENSG00000138459	SLC35A5	Colon_Sigmoid	distal	4.89	0.496
ENSG00000255135	AP002360.1	Colon_Transverse	colon	1.02	0.496
ENSG00000131791	PRKAB2	Adipose_Visceral_Omentum	distal	0.04	0.496
ENSG00000182379	NXPH4	Adipose_Visceral_Omentum	colon	0.07	0.496
ENSG00000157954	WIPI2	Whole_Blood	colon	-0.04	0.496
ENSG00000122884	P4HA1	Colon_Sigmoid	colon	-0.03	0.496
ENSG00000090263	MRPS33	Cells_EBV-transformed_lymphocytes	proximal	0.05	0.496
ENSG00000132749	TESMIN	Whole_Blood	proximal	0.03	0.496
ENSG00000183741	CBX6	Colon_Sigmoid	proximal	-0.04	0.496
ENSG00000110713	NUP98	Whole_Blood	colon	-0.15	0.496
ENSG00000101290	CDS2	Whole_Blood	colon	-0.01	0.496
ENSG00000186260	MRTFB	Adipose_Visceral_Omentum	colon	0.05	0.496
ENSG00000074695	LMAN1	Colon_Transverse	colon	0.03	0.496
ENSG00000143190	POU2F1	Colon_Transverse	overall	0.06	0.496
ENSG00000166206	GABRB3	Colon_Sigmoid	male	0.02	0.496
ENSG00000116729	WLS	Whole_Blood	female	-0.02	0.496
ENSG00000258711	AL358334.2	Colon_Transverse	rectal	-0.03	0.496
ENSG00000166451	CENPN	Adipose_Subcutaneous	distal	0.03	0.496
ENSG00000283654	LMLN2	Colon_Transverse	distal	-0.04	0.496
ENSG00000163618	CADPS	Adipose_Visceral_Omentum	proximal	0.08	0.496
ENSG00000242114	MTFP1	Adipose_Subcutaneous	colon	0.05	0.496
ENSG00000161328	LRRC56	Colon_Transverse	male	0.03	0.496
ENSG00000113141	IK	Colon_Transverse	proximal	0.02	0.496
ENSG00000278703	AC100847.1	Colon_Transverse	overall	-0.04	0.496
ENSG00000267265	AC011476.3	Adipose_Visceral_Omentum	proximal	-0.03	0.496
ENSG00000167562	ZNF701	Adipose_Subcutaneous	proximal	-0.04	0.496
ENSG00000159086	PAXBP1	Colon_Transverse	female	0.07	0.496
ENSG00000167658	EEF2	Colon_Transverse	proximal	0.07	0.496
ENSG00000271631	AL139041.1	Colon_Sigmoid	female	0.08	0.496
ENSG00000187105	HEATR4	Adipose_Subcutaneous	proximal	0.03	0.496
ENSG00000100330	MTMR3	Adipose_Subcutaneous	rectal	-0.02	0.496
ENSG00000204287	HLA-DRA	Colon_Sigmoid	proximal	7.25	0.496
ENSG00000249252	AC098829.1	Adipose_Subcutaneous	male	-0.05	0.496
ENSG00000237803	LINC00211	Adipose_Subcutaneous	overall	-0.03	0.496
ENSG00000179455	MKRN3	Colon_Sigmoid	male	0.07	0.496
ENSG00000127743	IL17B	Adipose_Visceral_Omentum	overall	-0.05	0.496
ENSG00000177096	PHETA2	Colon_Transverse	proximal	0.04	0.496
ENSG00000163041	H3F3A	Colon_Transverse	overall	0.01	0.496
ENSG00000163749	CCDC158	Colon_Transverse	distal	-0.02	0.496
ENSG00000172175	MALT1	Adipose_Subcutaneous	colon	0.02	0.496
ENSG00000018510	AGPS	Adipose_Visceral_Omentum	overall	0.03	0.496
ENSG00000103599	IQCH	Colon_Sigmoid	distal	0.03	0.496
ENSG00000225830	ERCC6	Adipose_Visceral_Omentum	distal	0.03	0.496
ENSG00000108091	CCDC6	Colon_Sigmoid	distal	-0.06	0.496
ENSG00000127511	SIN3B	Colon_Transverse	female	-0.05	0.496
ENSG00000104974	LILRA1	Adipose_Visceral_Omentum	male	0.07	0.496
ENSG00000168938	PPIC	Adipose_Subcutaneous	overall	0.02	0.496
ENSG00000225663	MCRIP1	Adipose_Subcutaneous	female	-0.07	0.496
ENSG00000275632	AL035461.2	Whole_Blood	distal	0.07	0.496
ENSG00000159479	MED8	Colon_Transverse	distal	-0.05	0.496
ENSG00000273018	FAM106A	Cells_EBV-transformed_lymphocytes	colon	-0.03	0.496
ENSG00000263293	AC068234.2	Cells_EBV-transformed_lymphocytes	overall	-0.16	0.496
ENSG00000175029	CTBP2	Colon_Sigmoid	rectal	-0.09	0.496
ENSG00000273018	FAM106A	Colon_Transverse	colon	-0.03	0.496
ENSG00000273018	FAM106A	Whole_Blood	colon	-0.02	0.496
ENSG00000163877	SNIP1	Whole_Blood	female	-0.06	0.496
ENSG00000104960	PTOV1	Adipose_Visceral_Omentum	distal	-0.09	0.496
ENSG00000165682	CLEC1B	Adipose_Visceral_Omentum	proximal	0.02	0.496
ENSG00000133943	DGLUCY	Colon_Transverse	colon	-0.05	0.496
ENSG00000270571	AC007681.1	Adipose_Subcutaneous	female	0.02	0.496
ENSG00000186532	SMYD4	Adipose_Visceral_Omentum	rectal	0.02	0.496
ENSG00000153006	SREK1IP1	Adipose_Visceral_Omentum	rectal	-0.04	0.496
ENSG00000166024	R3HCC1L	Whole_Blood	proximal	0.06	0.496
ENSG00000228221	LINC00578	Colon_Transverse	overall	-0.02	0.496
ENSG00000181873	IBA57	Adipose_Visceral_Omentum	female	0.11	0.496
ENSG00000035928	RFC1	Adipose_Visceral_Omentum	colon	-0.08	0.496
ENSG00000166106	ADAMTS15	Adipose_Visceral_Omentum	rectal	0.07	0.496
ENSG00000184361	SPATA32	Colon_Transverse	female	-0.03	0.496
ENSG00000136158	SPRY2	Adipose_Visceral_Omentum	overall	0.1	0.496
ENSG00000254910	AC136475.2	Adipose_Subcutaneous	overall	-0.01	0.496
ENSG00000270021	AC026691.1	Colon_Transverse	distal	0.11	0.496
ENSG00000049239	H6PD	Cells_EBV-transformed_lymphocytes	rectal	0.03	0.496
ENSG00000105063	PPP6R1	Adipose_Subcutaneous	proximal	-0.05	0.496
ENSG00000122481	RWDD3	Adipose_Visceral_Omentum	colon	-0.02	0.496
ENSG00000101282	RSPO4	Adipose_Visceral_Omentum	female	-0.02	0.496
ENSG00000080371	RAB21	Adipose_Subcutaneous	proximal	-0.12	0.496
ENSG00000182903	ZNF721	Cells_EBV-transformed_lymphocytes	overall	-0.13	0.496
ENSG00000105355	PLIN3	Colon_Transverse	distal	-0.04	0.496
ENSG00000232093	DCST1-AS1	Colon_Sigmoid	overall	-0.03	0.496
ENSG00000187372	PCDHB13	Colon_Transverse	colon	0.06	0.496
ENSG00000151640	DPYSL4	Cells_EBV-transformed_lymphocytes	male	0.02	0.496
ENSG00000204839	MROH6	Colon_Transverse	rectal	-0.02	0.496
ENSG00000231769	AL035701.1	Colon_Transverse	colon	-0.04	0.496
ENSG00000143799	PARP1	Whole_Blood	rectal	-0.04	0.496
ENSG00000243896	OR2A7	Colon_Sigmoid	rectal	0.1	0.496
ENSG00000141569	TRIM65	Adipose_Subcutaneous	distal	-0.02	0.496
ENSG00000127249	ATP13A4	Whole_Blood	proximal	-0.02	0.496
ENSG00000085415	SEH1L	Cells_EBV-transformed_lymphocytes	male	-0.04	0.496
ENSG00000154511	DIPK1A	Adipose_Visceral_Omentum	male	-0.03	0.496
ENSG00000108590	MED31	Adipose_Subcutaneous	overall	0.05	0.496
ENSG00000240288	GHRLOS	Adipose_Subcutaneous	male	0.01	0.496
ENSG00000092607	TBX15	Adipose_Visceral_Omentum	rectal	0.04	0.496
ENSG00000158062	UBXN11	Colon_Sigmoid	overall	-0.02	0.496
ENSG00000123992	DNPEP	Colon_Sigmoid	female	0.02	0.496
ENSG00000130584	ZBTB46	Colon_Sigmoid	overall	0.12	0.496
ENSG00000134375	TIMM17A	Whole_Blood	female	0.04	0.496
ENSG00000166263	STXBP4	Adipose_Subcutaneous	female	0.01	0.496
ENSG00000171766	GATM	Adipose_Visceral_Omentum	male	-0.06	0.496
ENSG00000187010	RHD	Adipose_Visceral_Omentum	rectal	0.01	0.496
ENSG00000100473	COCH	Adipose_Subcutaneous	male	0.03	0.496
ENSG00000188690	UROS	Adipose_Subcutaneous	female	-0.02	0.496
ENSG00000183853	KIRREL1	Adipose_Visceral_Omentum	female	-0.07	0.496
ENSG00000184992	BRI3BP	Whole_Blood	overall	-0.03	0.496
ENSG00000196678	ERI2	Colon_Transverse	proximal	0.06	0.496
ENSG00000064655	EYA2	Colon_Sigmoid	colon	-0.06	0.496
ENSG00000188283	ZNF383	Colon_Sigmoid	overall	-0.06	0.496
ENSG00000188811	NHLRC3	Colon_Sigmoid	distal	0.17	0.496
ENSG00000224660	SH3BP5-AS1	Colon_Transverse	colon	0.01	0.496
ENSG00000233355	CHRM3-AS2	Whole_Blood	overall	-0.05	0.496
ENSG00000170632	ARMC10	Colon_Transverse	colon	0.01	0.496
ENSG00000174226	SNX31	Adipose_Subcutaneous	female	0.04	0.496
ENSG00000235890	TSPEAR-AS1	Adipose_Subcutaneous	female	-0.13	0.496
ENSG00000271868	AC114810.1	Adipose_Subcutaneous	proximal	-0.06	0.496
ENSG00000110786	PTPN5	Colon_Sigmoid	overall	0.01	0.496
ENSG00000120328	PCDHB12	Colon_Transverse	distal	-0.03	0.496
ENSG00000106780	MEGF9	Colon_Sigmoid	rectal	0.04	0.496
ENSG00000166483	WEE1	Adipose_Visceral_Omentum	female	-0.06	0.496
ENSG00000157456	CCNB2	Adipose_Subcutaneous	proximal	0.05	0.496
ENSG00000183172	SMDT1	Cells_EBV-transformed_lymphocytes	male	0.01	0.496
ENSG00000105810	CDK6	Adipose_Visceral_Omentum	female	0.12	0.496
ENSG00000275198	AL512791.2	Colon_Transverse	distal	0.03	0.496
ENSG00000151208	DLG5	Adipose_Visceral_Omentum	colon	-0.01	0.496
ENSG00000086015	MAST2	Colon_Sigmoid	rectal	-0.02	0.496
ENSG00000117475	BLZF1	Colon_Transverse	male	0.11	0.496
ENSG00000163820	FYCO1	Colon_Sigmoid	proximal	-0.04	0.496
ENSG00000178803	ADORA2A-AS1	Whole_Blood	overall	-0.02	0.496
ENSG00000235865	GSN-AS1	Whole_Blood	overall	0.03	0.496
ENSG00000134440	NARS	Adipose_Subcutaneous	rectal	0.05	0.496
ENSG00000234630	AC245060.2	Colon_Sigmoid	female	-0.09	0.496
ENSG00000112419	PHACTR2	Colon_Sigmoid	female	0.08	0.496
ENSG00000181104	F2R	Colon_Sigmoid	colon	-0.01	0.496
ENSG00000079150	FKBP7	Colon_Transverse	rectal	0.02	0.496
ENSG00000124391	IL17C	Cells_EBV-transformed_lymphocytes	rectal	0.18	0.496
ENSG00000174628	IQCK	Adipose_Subcutaneous	colon	-0.06	0.496
ENSG00000065308	TRAM2	Adipose_Visceral_Omentum	overall	0.12	0.496
ENSG00000224020	MIR181A2HG	Cells_EBV-transformed_lymphocytes	overall	0.03	0.496
ENSG00000196218	RYR1	Whole_Blood	distal	-0.04	0.496
ENSG00000189376	C8orf76	Whole_Blood	distal	0.07	0.496
ENSG00000244187	TMEM141	Adipose_Subcutaneous	female	-0.04	0.496
ENSG00000085415	SEH1L	Colon_Transverse	rectal	0.06	0.496
ENSG00000166452	AKIP1	Adipose_Subcutaneous	overall	0.01	0.496
ENSG00000078369	GNB1	Adipose_Subcutaneous	female	-0.07	0.496
ENSG00000229124	VIM-AS1	Colon_Transverse	rectal	-0.05	0.496
ENSG00000118564	FBXL5	Adipose_Subcutaneous	distal	-0.05	0.496
ENSG00000257815	AC025159.1	Colon_Transverse	distal	0.03	0.496
ENSG00000245213	AC105285.1	Whole_Blood	overall	0.03	0.496
ENSG00000146707	POMZP3	Whole_Blood	rectal	0.06	0.496
ENSG00000274598	AC087893.2	Whole_Blood	overall	0.06	0.496
ENSG00000237125	HAND2-AS1	Adipose_Visceral_Omentum	rectal	-0.03	0.496
ENSG00000113248	PCDHB15	Colon_Sigmoid	colon	-0.05	0.496
ENSG00000125384	PTGER2	Whole_Blood	distal	-0.09	0.496
ENSG00000169991	IFFO2	Colon_Transverse	overall	-0.07	0.496
ENSG00000164597	COG5	Colon_Transverse	male	-0.05	0.496
ENSG00000110876	SELPLG	Whole_Blood	proximal	-0.11	0.496
ENSG00000187860	CCDC157	Adipose_Subcutaneous	distal	-0.08	0.496
ENSG00000007944	MYLIP	Adipose_Visceral_Omentum	female	-0.1	0.496
ENSG00000225361	PPP1R26-AS1	Cells_EBV-transformed_lymphocytes	male	-0.63	0.497
ENSG00000259031	AL845552.2	Colon_Sigmoid	rectal	-17.41	0.497
ENSG00000173113	TRMT112	Adipose_Visceral_Omentum	rectal	-0.06	0.497
ENSG00000228804	AC072022.1	Colon_Sigmoid	colon	-0.06	0.497
ENSG00000253251	SHLD3	Adipose_Subcutaneous	overall	0.03	0.497
ENSG00000100053	CRYBB3	Colon_Transverse	distal	0.02	0.497
ENSG00000167711	SERPINF2	Adipose_Visceral_Omentum	male	0.02	0.497
ENSG00000110871	COQ5	Colon_Sigmoid	proximal	-0.01	0.497
ENSG00000145782	ATG12	Colon_Transverse	rectal	0.03	0.497
ENSG00000140459	CYP11A1	Colon_Transverse	proximal	-0.24	0.497
ENSG00000124249	KCNK15	Adipose_Subcutaneous	proximal	-0.04	0.497
ENSG00000182324	KCNJ14	Adipose_Subcutaneous	proximal	-0.21	0.497
ENSG00000115947	ORC4	Whole_Blood	colon	0.04	0.497
ENSG00000110871	COQ5	Whole_Blood	proximal	-0.02	0.497
ENSG00000227533	SLC2A1-AS1	Adipose_Visceral_Omentum	distal	-0.01	0.497
ENSG00000183621	ZNF438	Adipose_Subcutaneous	rectal	-0.06	0.497
ENSG00000187522	HSPA14	Colon_Sigmoid	colon	0.12	0.497
ENSG00000233117	LINC00702	Adipose_Subcutaneous	proximal	-0.02	0.497
ENSG00000260388	LINC00562	Whole_Blood	overall	-0.09	0.497
ENSG00000144191	CNGA3	Adipose_Visceral_Omentum	colon	-0.06	0.497
ENSG00000184162	NR2C2AP	Adipose_Visceral_Omentum	proximal	0.07	0.497
ENSG00000206503	HLA-A	Colon_Transverse	colon	0.05	0.497
ENSG00000231671	LINC01307	Cells_EBV-transformed_lymphocytes	colon	-0.01	0.497
ENSG00000169760	NLGN1	Colon_Transverse	male	0.14	0.497
ENSG00000168067	MAP4K2	Cells_EBV-transformed_lymphocytes	male	0.03	0.497
ENSG00000150873	C2orf50	Adipose_Visceral_Omentum	colon	-0.07	0.497
ENSG00000134851	TMEM165	Adipose_Subcutaneous	overall	-0.03	0.497
ENSG00000167969	ECI1	Adipose_Subcutaneous	female	0.03	0.497
ENSG00000255302	EID1	Colon_Transverse	proximal	-0.06	0.497
ENSG00000163131	CTSS	Cells_EBV-transformed_lymphocytes	female	0.02	0.497
ENSG00000270589	AL158163.1	Adipose_Visceral_Omentum	colon	-0.07	0.497
ENSG00000162174	ASRGL1	Colon_Sigmoid	rectal	0.06	0.497
ENSG00000042088	TDP1	Colon_Transverse	colon	-0.11	0.497
ENSG00000254004	ZNF260	Adipose_Visceral_Omentum	distal	-0.04	0.497
ENSG00000099338	CATSPERG	Colon_Sigmoid	overall	0.03	0.497
ENSG00000253931	AC105118.1	Cells_EBV-transformed_lymphocytes	proximal	0.07	0.497
ENSG00000260063	AL512408.1	Colon_Sigmoid	colon	-0.44	0.497
ENSG00000140332	TLE3	Whole_Blood	rectal	0.09	0.497
ENSG00000162572	SCNN1D	Whole_Blood	proximal	-0.04	0.497
ENSG00000224272	AC131097.2	Colon_Transverse	female	-0.07	0.497
ENSG00000182359	KBTBD3	Adipose_Subcutaneous	rectal	-0.05	0.497
ENSG00000119684	MLH3	Adipose_Visceral_Omentum	rectal	0.38	0.497
ENSG00000172123	SLFN12	Adipose_Visceral_Omentum	distal	-0.02	0.497
ENSG00000118217	ATF6	Adipose_Visceral_Omentum	rectal	-0.03	0.497
ENSG00000255545	AP004608.1	Whole_Blood	male	0.04	0.497
ENSG00000267934	AC010300.1	Cells_EBV-transformed_lymphocytes	distal	0.06	0.497
ENSG00000182831	C16orf72	Cells_EBV-transformed_lymphocytes	rectal	0.04	0.497
ENSG00000066136	NFYC	Colon_Sigmoid	proximal	-0.14	0.497
ENSG00000179057	IGSF22	Whole_Blood	overall	0.02	0.497
ENSG00000125434	SLC25A35	Adipose_Subcutaneous	rectal	0.03	0.497
ENSG00000164211	STARD4	Colon_Sigmoid	male	0.06	0.497
ENSG00000136710	CCDC115	Adipose_Subcutaneous	distal	-0.03	0.497
ENSG00000063322	MED29	Adipose_Subcutaneous	overall	-0.12	0.497
ENSG00000100014	SPECC1L	Adipose_Visceral_Omentum	proximal	0.04	0.497
ENSG00000213551	DNAJC9	Colon_Sigmoid	male	-0.07	0.497
ENSG00000176974	SHMT1	Whole_Blood	female	-0.01	0.497
ENSG00000198792	TMEM184B	Colon_Sigmoid	colon	0.03	0.497
ENSG00000099998	GGT5	Colon_Transverse	rectal	-0.05	0.497
ENSG00000178467	P4HTM	Whole_Blood	rectal	-0.03	0.497
ENSG00000267801	AC087289.5	Colon_Transverse	female	-0.04	0.497
ENSG00000258986	TMEM179	Colon_Transverse	colon	0.06	0.497
ENSG00000088876	ZNF343	Adipose_Visceral_Omentum	proximal	0.03	0.497
ENSG00000273219	AC091736.1	Adipose_Subcutaneous	distal	0.07	0.497
ENSG00000283286	AC093277.1	Colon_Transverse	male	-0.05	0.497
ENSG00000117153	KLHL12	Adipose_Visceral_Omentum	male	0.03	0.497
ENSG00000185561	TLCD2	Adipose_Visceral_Omentum	female	0.05	0.497
ENSG00000105072	C19orf44	Adipose_Visceral_Omentum	male	-0.02	0.497
ENSG00000176597	B3GNT5	Whole_Blood	rectal	-0.04	0.497
ENSG00000161920	MED11	Colon_Sigmoid	colon	-0.05	0.497
ENSG00000127252	PLAAT1	Adipose_Visceral_Omentum	overall	-0.05	0.497
ENSG00000149357	LAMTOR1	Whole_Blood	distal	0.09	0.497
ENSG00000136827	TOR1A	Colon_Transverse	distal	-0.03	0.497
ENSG00000272663	AC093635.1	Cells_EBV-transformed_lymphocytes	rectal	0.03	0.497
ENSG00000106537	TSPAN13	Colon_Transverse	male	0.04	0.497
ENSG00000188596	CFAP54	Colon_Sigmoid	colon	0.33	0.497
ENSG00000167261	DPEP2	Colon_Transverse	overall	-0.12	0.497
ENSG00000156261	CCT8	Adipose_Visceral_Omentum	proximal	0.01	0.497
ENSG00000108588	CCDC47	Whole_Blood	distal	0.06	0.497
ENSG00000267107	PCAT19	Adipose_Visceral_Omentum	proximal	0.02	0.497
ENSG00000113790	EHHADH	Colon_Transverse	rectal	0.49	0.497
ENSG00000231908	IDH1-AS1	Colon_Sigmoid	distal	-0.04	0.497
ENSG00000129244	ATP1B2	Colon_Transverse	proximal	0.04	0.497
ENSG00000171798	KNDC1	Colon_Transverse	overall	0.02	0.497
ENSG00000162551	ALPL	Colon_Sigmoid	colon	0.1	0.497
ENSG00000162600	OMA1	Adipose_Visceral_Omentum	female	-0.03	0.497
ENSG00000103723	AP3B2	Colon_Transverse	overall	-0.01	0.497
ENSG00000167562	ZNF701	Adipose_Visceral_Omentum	female	0.03	0.497
ENSG00000267980	AC007292.1	Adipose_Subcutaneous	overall	0.02	0.497
ENSG00000177103	DSCAML1	Adipose_Visceral_Omentum	proximal	0.03	0.497
ENSG00000272374	Z97832.2	Cells_EBV-transformed_lymphocytes	distal	0.02	0.497
ENSG00000243480	AMY2A	Adipose_Subcutaneous	colon	-0.04	0.497
ENSG00000122507	BBS9	Whole_Blood	overall	0.05	0.497
ENSG00000170270	GON7	Whole_Blood	rectal	-0.05	0.497
ENSG00000205220	PSMB10	Colon_Transverse	proximal	-0.05	0.497
ENSG00000197183	NOL4L	Adipose_Subcutaneous	proximal	-0.05	0.497
ENSG00000188766	SPRED3	Adipose_Subcutaneous	colon	-0.05	0.497
ENSG00000140548	ZNF710	Colon_Sigmoid	female	-0.18	0.497
ENSG00000145247	OCIAD2	Colon_Sigmoid	rectal	0.06	0.497
ENSG00000181019	NQO1	Colon_Transverse	overall	0.02	0.497
ENSG00000133561	GIMAP6	Adipose_Visceral_Omentum	male	0.07	0.497
ENSG00000108799	EZH1	Colon_Transverse	distal	0.05	0.497
ENSG00000119401	TRIM32	Adipose_Subcutaneous	colon	-0.04	0.497
ENSG00000222012	AC005481.1	Adipose_Subcutaneous	proximal	0.06	0.497
ENSG00000108375	RNF43	Adipose_Visceral_Omentum	rectal	-0.11	0.497
ENSG00000260876	LINC01229	Adipose_Subcutaneous	distal	-0.05	0.497
ENSG00000105281	SLC1A5	Cells_EBV-transformed_lymphocytes	distal	0.03	0.497
ENSG00000204257	HLA-DMA	Adipose_Visceral_Omentum	male	-0.05	0.497
ENSG00000241316	SUCLG2-AS1	Colon_Transverse	male	-0.03	0.497
ENSG00000253438	PCAT1	Adipose_Visceral_Omentum	rectal	-0.2	0.497
ENSG00000169045	HNRNPH1	Adipose_Visceral_Omentum	male	0.06	0.497
ENSG00000263528	IKBKE	Colon_Sigmoid	female	-0.04	0.497
ENSG00000122861	PLAU	Adipose_Visceral_Omentum	overall	-0.04	0.497
ENSG00000172171	TEFM	Adipose_Subcutaneous	female	-0.08	0.497
ENSG00000178199	ZC3H12D	Colon_Sigmoid	colon	-0.21	0.497
ENSG00000160305	DIP2A	Cells_EBV-transformed_lymphocytes	female	0.02	0.497
ENSG00000270457	AC093424.1	Colon_Sigmoid	rectal	-0.1	0.497
ENSG00000154548	SRSF12	Colon_Transverse	colon	0.03	0.497
ENSG00000103365	GGA2	Colon_Transverse	proximal	-0.06	0.497
ENSG00000138829	FBN2	Colon_Transverse	distal	0.02	0.497
ENSG00000009335	UBE3C	Adipose_Visceral_Omentum	overall	0.05	0.497
ENSG00000198208	RPS6KL1	Adipose_Visceral_Omentum	male	-0.02	0.497
ENSG00000225783	MIAT	Colon_Sigmoid	rectal	-0.04	0.497
ENSG00000120686	UFM1	Adipose_Visceral_Omentum	overall	0.08	0.497
ENSG00000198668	CALM1	Adipose_Visceral_Omentum	rectal	0.08	0.497
ENSG00000105552	BCAT2	Whole_Blood	male	0.05	0.497
ENSG00000122952	ZWINT	Adipose_Visceral_Omentum	male	0.02	0.497
ENSG00000151208	DLG5	Adipose_Subcutaneous	rectal	-0.01	0.497
ENSG00000218510	LINC00339	Cells_EBV-transformed_lymphocytes	male	0.01	0.497
ENSG00000196730	DAPK1	Adipose_Subcutaneous	female	-0.02	0.497
ENSG00000128185	DGCR6L	Colon_Transverse	colon	-0.01	0.497
ENSG00000128789	PSMG2	Cells_EBV-transformed_lymphocytes	rectal	-0.08	0.497
ENSG00000083093	PALB2	Colon_Sigmoid	female	-0.09	0.497
ENSG00000179387	ELMOD2	Adipose_Visceral_Omentum	distal	0.14	0.497
ENSG00000198336	MYL4	Adipose_Visceral_Omentum	overall	-0.02	0.497
ENSG00000155380	SLC16A1	Adipose_Subcutaneous	female	0.04	0.497
ENSG00000153815	CMIP	Colon_Transverse	rectal	0.11	0.497
ENSG00000231663	COA6-AS1	Colon_Transverse	male	-0.01	0.497
ENSG00000171298	GAA	Adipose_Subcutaneous	rectal	-0.01	0.497
ENSG00000259810	AC002519.1	Colon_Transverse	colon	-0.03	0.497
ENSG00000144362	PHOSPHO2	Adipose_Visceral_Omentum	distal	0.02	0.497
ENSG00000140350	ANP32A	Colon_Sigmoid	overall	0.11	0.497
ENSG00000153531	ADPRHL1	Adipose_Subcutaneous	overall	0.03	0.497
ENSG00000251584	AC096751.2	Colon_Transverse	rectal	-0.02	0.497
ENSG00000150457	LATS2	Adipose_Subcutaneous	colon	0.1	0.497
ENSG00000224020	MIR181A2HG	Whole_Blood	overall	0.03	0.497
ENSG00000154518	ATP5MC3	Adipose_Subcutaneous	female	0.03	0.497
ENSG00000122515	ZMIZ2	Colon_Sigmoid	female	-0.03	0.497
ENSG00000163687	DNASE1L3	Adipose_Subcutaneous	proximal	0.02	0.497
ENSG00000105711	SCN1B	Adipose_Subcutaneous	colon	-0.05	0.497
ENSG00000188732	FAM221A	Cells_EBV-transformed_lymphocytes	distal	-0.05	0.497
ENSG00000196739	COL27A1	Colon_Sigmoid	rectal	0.11	0.497
ENSG00000185808	PIGP	Cells_EBV-transformed_lymphocytes	proximal	-0.01	0.497
ENSG00000274270	AL137060.3	Adipose_Visceral_Omentum	proximal	-0.15	0.497
ENSG00000233429	HOTAIRM1	Whole_Blood	colon	0.01	0.497
ENSG00000035681	NSMAF	Adipose_Visceral_Omentum	distal	0.13	0.497
ENSG00000160190	SLC37A1	Colon_Sigmoid	male	0.14	0.497
ENSG00000117395	EBNA1BP2	Colon_Sigmoid	female	-0.05	0.497
ENSG00000141564	RPTOR	Adipose_Visceral_Omentum	rectal	0.11	0.497
ENSG00000153721	CNKSR3	Adipose_Subcutaneous	rectal	0.17	0.497
ENSG00000136051	WASHC4	Whole_Blood	female	-0.09	0.497
ENSG00000105889	STEAP1B	Colon_Sigmoid	male	-0.04	0.497
ENSG00000144713	RPL32	Adipose_Subcutaneous	rectal	-0.07	0.497
ENSG00000185479	KRT6B	Colon_Transverse	colon	0.04	0.497
ENSG00000171928	TVP23B	Adipose_Visceral_Omentum	rectal	-0.04	0.497
ENSG00000228137	AP001469.2	Colon_Sigmoid	distal	-0.12	0.497
ENSG00000204178	MACO1	Adipose_Visceral_Omentum	proximal	0.13	0.497
ENSG00000272719	AC006483.2	Whole_Blood	overall	0.05	0.497
ENSG00000224699	LAMTOR5-AS1	Colon_Sigmoid	distal	-0.7	0.497
ENSG00000178952	TUFM	Whole_Blood	male	0.01	0.497
ENSG00000168116	KIAA1586	Adipose_Visceral_Omentum	overall	0.02	0.497
ENSG00000225973	PIGBOS1	Colon_Transverse	colon	0.02	0.497
ENSG00000184164	CRELD2	Whole_Blood	distal	0.02	0.497
ENSG00000125505	MBOAT7	Colon_Transverse	colon	0.04	0.497
ENSG00000174705	SH3PXD2B	Colon_Transverse	colon	-0.03	0.497
ENSG00000278112	AC145423.3	Colon_Transverse	colon	0.03	0.497
ENSG00000188124	OR2AG2	Cells_EBV-transformed_lymphocytes	male	-0.03	0.497
ENSG00000227107	AC104667.1	Adipose_Visceral_Omentum	overall	0.04	0.497
ENSG00000092931	MFSD11	Cells_EBV-transformed_lymphocytes	female	0.02	0.497
ENSG00000182568	SATB1	Adipose_Visceral_Omentum	distal	0.07	0.497
ENSG00000223572	CKMT1A	Colon_Sigmoid	female	-0.04	0.497
ENSG00000110987	BCL7A	Adipose_Subcutaneous	proximal	0.08	0.497
ENSG00000106299	WASL	Cells_EBV-transformed_lymphocytes	distal	0.03	0.497
ENSG00000113594	LIFR	Adipose_Visceral_Omentum	male	-0.04	0.497
ENSG00000117676	RPS6KA1	Adipose_Subcutaneous	male	-0.04	0.497
ENSG00000108591	DRG2	Cells_EBV-transformed_lymphocytes	distal	0.04	0.497
ENSG00000147459	DOCK5	Colon_Sigmoid	rectal	0.03	0.497
ENSG00000262165	AC233723.1	Adipose_Visceral_Omentum	overall	-0.11	0.497
ENSG00000237484	LINC01684	Adipose_Subcutaneous	male	0.08	0.497
ENSG00000242282	AC108488.1	Adipose_Visceral_Omentum	rectal	-0.07	0.497
ENSG00000114956	DGUOK	Adipose_Visceral_Omentum	male	0.05	0.497
ENSG00000165953	SERPINA12	Cells_EBV-transformed_lymphocytes	overall	0.04	0.497
ENSG00000170745	KCNS3	Colon_Sigmoid	proximal	0.06	0.497
ENSG00000242252	BGLAP	Colon_Transverse	colon	-0.02	0.497
ENSG00000186583	SPATC1	Colon_Transverse	proximal	0.13	0.497
ENSG00000175782	SLC35E3	Adipose_Subcutaneous	overall	0.04	0.497
ENSG00000165113	GKAP1	Colon_Transverse	proximal	0.11	0.497
ENSG00000259004	LINC02285	Colon_Sigmoid	female	0.08	0.497
ENSG00000124614	RPS10	Adipose_Subcutaneous	distal	0.03	0.497
ENSG00000178177	LCORL	Adipose_Subcutaneous	overall	-0.08	0.497
ENSG00000236740	AL033384.1	Adipose_Subcutaneous	colon	0.04	0.497
ENSG00000106004	HOXA5	Colon_Transverse	male	-0.08	0.497
ENSG00000128656	CHN1	Colon_Sigmoid	overall	-0.02	0.497
ENSG00000242259	C22orf39	Adipose_Subcutaneous	distal	0.04	0.497
ENSG00000167306	MYO5B	Whole_Blood	overall	0.03	0.497
ENSG00000259959	AC107068.1	Colon_Sigmoid	distal	-0.04	0.497
ENSG00000100890	PRORP	Cells_EBV-transformed_lymphocytes	colon	0.02	0.497
ENSG00000163803	PLB1	Adipose_Subcutaneous	overall	0.02	0.497
ENSG00000100116	GCAT	Colon_Transverse	male	0.03	0.497
ENSG00000078081	LAMP3	Cells_EBV-transformed_lymphocytes	rectal	0.02	0.497
ENSG00000224660	SH3BP5-AS1	Adipose_Visceral_Omentum	colon	0.01	0.497
ENSG00000100234	TIMP3	Colon_Transverse	rectal	-0.06	0.497
ENSG00000176386	CDC26	Adipose_Visceral_Omentum	male	-0.01	0.497
ENSG00000137492	THAP12	Adipose_Visceral_Omentum	rectal	0.09	0.497
ENSG00000060491	OGFR	Adipose_Visceral_Omentum	rectal	0.02	0.497
ENSG00000198668	CALM1	Whole_Blood	distal	-0.08	0.497
ENSG00000174038	C9orf131	Colon_Sigmoid	overall	0.12	0.497
ENSG00000140848	CPNE2	Colon_Transverse	distal	0.08	0.497
ENSG00000171790	SLFNL1	Colon_Sigmoid	overall	0.04	0.497
ENSG00000247809	NR2F2-AS1	Adipose_Visceral_Omentum	male	-0.06	0.497
ENSG00000241973	PI4KA	Colon_Sigmoid	colon	0.02	0.497
ENSG00000196136	SERPINA3	Adipose_Visceral_Omentum	female	-0.04	0.497
ENSG00000273076	AL021707.7	Whole_Blood	overall	-0.03	0.497
ENSG00000085662	AKR1B1	Whole_Blood	distal	-0.03	0.497
ENSG00000254531	AP001816.1	Adipose_Visceral_Omentum	male	0.02	0.497
ENSG00000272989	LINC02012	Cells_EBV-transformed_lymphocytes	colon	0.1	0.497
ENSG00000151952	TMEM132D	Cells_EBV-transformed_lymphocytes	male	0.03	0.497
ENSG00000240875	LINC00886	Adipose_Visceral_Omentum	rectal	0.01	0.497
ENSG00000176124	DLEU1	Cells_EBV-transformed_lymphocytes	distal	0.04	0.497
ENSG00000165338	HECTD2	Colon_Sigmoid	female	0.04	0.497
ENSG00000196557	CACNA1H	Adipose_Visceral_Omentum	colon	1.17	0.497
ENSG00000179862	CITED4	Colon_Transverse	rectal	-20.37	0.497
ENSG00000260034	LCMT1-AS2	Adipose_Visceral_Omentum	male	0.04	0.497
ENSG00000034239	EFCAB1	Colon_Sigmoid	colon	-0.01	0.497
ENSG00000168724	DNAJC21	Adipose_Visceral_Omentum	distal	-0.02	0.497
ENSG00000138772	ANXA3	Adipose_Visceral_Omentum	overall	0.01	0.497
ENSG00000251143	AP002490.1	Colon_Transverse	proximal	-0.22	0.497
ENSG00000271761	AL021368.1	Adipose_Subcutaneous	male	0.03	0.497
ENSG00000173153	ESRRA	Colon_Sigmoid	colon	-0.05	0.497
ENSG00000105053	VRK3	Cells_EBV-transformed_lymphocytes	colon	-0.04	0.497
ENSG00000204186	ZDBF2	Adipose_Subcutaneous	female	0.04	0.497
ENSG00000260911	AC135050.3	Whole_Blood	rectal	0.02	0.497
ENSG00000145431	PDGFC	Colon_Sigmoid	female	0.06	0.497
ENSG00000234380	LINC01426	Colon_Transverse	female	-0.02	0.497
ENSG00000101049	SGK2	Adipose_Subcutaneous	distal	-0.04	0.497
ENSG00000133639	BTG1	Whole_Blood	male	-0.1	0.497
ENSG00000269994	AL513318.2	Adipose_Subcutaneous	proximal	0.16	0.497
ENSG00000171962	DRC3	Colon_Transverse	overall	-0.03	0.497
ENSG00000164674	SYTL3	Colon_Transverse	female	0.16	0.497
ENSG00000082805	ERC1	Cells_EBV-transformed_lymphocytes	male	0.04	0.497
ENSG00000136830	NIBAN2	Colon_Transverse	female	0.05	0.497
ENSG00000167613	LAIR1	Cells_EBV-transformed_lymphocytes	rectal	-0.04	0.497
ENSG00000255343	AC234917.1	Adipose_Subcutaneous	distal	0.17	0.497
ENSG00000159069	FBXW5	Cells_EBV-transformed_lymphocytes	male	-0.08	0.497
ENSG00000267277	AC024575.1	Adipose_Visceral_Omentum	proximal	-0.08	0.497
ENSG00000136936	XPA	Adipose_Subcutaneous	colon	-0.07	0.497
ENSG00000114450	GNB4	Adipose_Subcutaneous	rectal	-0.07	0.497
ENSG00000179639	FCER1A	Adipose_Visceral_Omentum	male	-0.03	0.497
ENSG00000267127	AC090360.1	Adipose_Subcutaneous	male	0.02	0.497
ENSG00000156219	ART3	Colon_Transverse	male	0.02	0.497
ENSG00000122852	SFTPA1	Colon_Transverse	distal	0.93	0.497
ENSG00000146521	LINC01558	Adipose_Visceral_Omentum	female	-0.12	0.497
ENSG00000101421	CHMP4B	Cells_EBV-transformed_lymphocytes	colon	0.02	0.497
ENSG00000177112	MRVI1-AS1	Whole_Blood	distal	0.04	0.497
ENSG00000181754	AMIGO1	Colon_Sigmoid	distal	0.02	0.497
ENSG00000118655	DCLRE1B	Adipose_Visceral_Omentum	male	-0.05	0.497
ENSG00000204410	MSH5	Adipose_Visceral_Omentum	rectal	0.08	0.497
ENSG00000137177	KIF13A	Adipose_Subcutaneous	overall	0.02	0.497
ENSG00000102572	STK24	Whole_Blood	rectal	0.02	0.497
ENSG00000274286	ADRA2B	Colon_Transverse	overall	0.03	0.497
ENSG00000254139	AC104051.2	Adipose_Subcutaneous	male	0.07	0.497
ENSG00000278740	AC005332.7	Colon_Transverse	female	0.01	0.497
ENSG00000105732	ZNF574	Whole_Blood	male	-0.1	0.497
ENSG00000258942	AL358332.1	Adipose_Subcutaneous	male	-0.04	0.497
ENSG00000120913	PDLIM2	Colon_Transverse	male	0.04	0.497
ENSG00000118564	FBXL5	Adipose_Subcutaneous	proximal	0.05	0.497
ENSG00000089356	FXYD3	Whole_Blood	rectal	0.06	0.497
ENSG00000137154	RPS6	Adipose_Visceral_Omentum	proximal	-0.09	0.497
ENSG00000127533	F2RL3	Adipose_Subcutaneous	distal	-0.08	0.497
ENSG00000174080	CTSF	Cells_EBV-transformed_lymphocytes	female	0.02	0.497
ENSG00000237125	HAND2-AS1	Adipose_Subcutaneous	colon	-0.03	0.497
ENSG00000185864	NPIPB4	Colon_Sigmoid	female	-0.03	0.497
ENSG00000226819	MEIS1-AS3	Colon_Transverse	distal	-0.02	0.497
ENSG00000223802	CERS1	Colon_Transverse	proximal	0.09	0.497
ENSG00000131652	THOC6	Whole_Blood	proximal	-0.11	0.497
ENSG00000105443	CYTH2	Adipose_Visceral_Omentum	male	0.02	0.497
ENSG00000100196	KDELR3	Colon_Transverse	colon	-0.02	0.497
ENSG00000235560	AC002310.1	Adipose_Subcutaneous	overall	-0.02	0.497
ENSG00000099942	CRKL	Adipose_Subcutaneous	female	0.05	0.497
ENSG00000163961	RNF168	Cells_EBV-transformed_lymphocytes	overall	0.02	0.497
ENSG00000273313	RBAKDN	Whole_Blood	colon	-0.04	0.497
ENSG00000183336	BOLA2	Whole_Blood	distal	-0.07	0.497
ENSG00000265490	AP001178.2	Cells_EBV-transformed_lymphocytes	male	-0.02	0.497
ENSG00000128656	CHN1	Colon_Sigmoid	female	-0.03	0.497
ENSG00000177700	POLR2L	Adipose_Subcutaneous	female	0.03	0.497
ENSG00000275074	NUDT18	Colon_Transverse	male	0.03	0.497
ENSG00000139133	ALG10	Colon_Transverse	overall	-0.03	0.497
ENSG00000151012	SLC7A11	Colon_Transverse	rectal	-0.12	0.497
ENSG00000265750	AC090772.3	Colon_Sigmoid	distal	0.02	0.497
ENSG00000172113	NME6	Adipose_Visceral_Omentum	overall	-0.01	0.497
ENSG00000249592	AC139887.2	Colon_Sigmoid	female	0.05	0.497
ENSG00000038532	CLEC16A	Adipose_Subcutaneous	colon	0.07	0.497
ENSG00000099338	CATSPERG	Whole_Blood	female	0.03	0.497
ENSG00000228549	BX284668.2	Colon_Sigmoid	male	-0.02	0.497
ENSG00000127947	PTPN12	Colon_Sigmoid	male	0.02	0.497
ENSG00000163558	PRKCI	Colon_Sigmoid	distal	0.07	0.497
ENSG00000256633	AP005019.1	Adipose_Subcutaneous	rectal	0.09	0.497
ENSG00000204264	PSMB8	Colon_Sigmoid	colon	0.14	0.497
ENSG00000181240	SLC25A41	Cells_EBV-transformed_lymphocytes	overall	-0.01	0.497
ENSG00000106302	HYAL4	Cells_EBV-transformed_lymphocytes	overall	-0.03	0.497
ENSG00000126861	OMG	Adipose_Visceral_Omentum	proximal	-0.13	0.497
ENSG00000280165	PCDH20	Colon_Sigmoid	overall	-0.02	0.497
ENSG00000155636	RBM45	Cells_EBV-transformed_lymphocytes	colon	-0.05	0.497
ENSG00000074266	EED	Cells_EBV-transformed_lymphocytes	male	-0.07	0.497
ENSG00000245067	IGFBP7-AS1	Colon_Transverse	overall	-0.03	0.497
ENSG00000081923	ATP8B1	Colon_Transverse	female	0.06	0.497
ENSG00000185340	GAS2L1	Adipose_Subcutaneous	rectal	-0.05	0.497
ENSG00000113312	TTC1	Whole_Blood	distal	-0.07	0.497
ENSG00000240291	AL450384.2	Adipose_Subcutaneous	female	0.01	0.497
ENSG00000122543	OCM	Whole_Blood	overall	-0.05	0.497
ENSG00000167711	SERPINF2	Adipose_Visceral_Omentum	overall	0.01	0.497
ENSG00000115827	DCAF17	Colon_Transverse	rectal	-0.08	0.497
ENSG00000169676	DRD5	Colon_Transverse	colon	0.06	0.497
ENSG00000171747	LGALS4	Adipose_Visceral_Omentum	overall	0.02	0.497
ENSG00000130413	STK33	Adipose_Visceral_Omentum	colon	-0.03	0.497
ENSG00000226334	AL359182.1	Adipose_Visceral_Omentum	colon	-0.01	0.497
ENSG00000006025	OSBPL7	Colon_Sigmoid	distal	-0.06	0.497
ENSG00000167653	PSCA	Whole_Blood	proximal	0.03	0.497
ENSG00000077312	SNRPA	Whole_Blood	female	-0.14	0.497
ENSG00000162746	FCRLB	Adipose_Visceral_Omentum	rectal	0.02	0.497
ENSG00000175697	GPR156	Adipose_Visceral_Omentum	male	-0.03	0.497
ENSG00000164841	TMEM74	Adipose_Visceral_Omentum	overall	0.36	0.497
ENSG00000272459	AC139795.3	Cells_EBV-transformed_lymphocytes	distal	0.09	0.497
ENSG00000162139	NEU3	Whole_Blood	colon	-0.07	0.497
ENSG00000185674	LYG2	Colon_Transverse	male	-0.07	0.497
ENSG00000135424	ITGA7	Whole_Blood	overall	-0.01	0.497
ENSG00000169951	ZNF764	Colon_Transverse	female	-0.05	0.497
ENSG00000182150	ERCC6L2	Colon_Transverse	male	-0.02	0.497
ENSG00000172497	ACOT12	Adipose_Subcutaneous	overall	0.02	0.497
ENSG00000178386	ZNF223	Colon_Transverse	proximal	0.02	0.497
ENSG00000176087	SLC35A4	Cells_EBV-transformed_lymphocytes	distal	-0.02	0.497
ENSG00000173662	TAS1R1	Colon_Transverse	rectal	-0.04	0.497
ENSG00000001617	SEMA3F	Adipose_Visceral_Omentum	colon	0.06	0.497
ENSG00000063046	EIF4B	Whole_Blood	colon	0.04	0.497
ENSG00000138686	BBS7	Colon_Transverse	female	0.06	0.497
ENSG00000173480	ZNF417	Whole_Blood	male	0.04	0.497
ENSG00000055957	ITIH1	Colon_Sigmoid	overall	-0.07	0.497
ENSG00000160959	LRRC14	Colon_Sigmoid	rectal	0.07	0.497
ENSG00000186866	POFUT2	Whole_Blood	male	-0.08	0.497
ENSG00000103199	ZNF500	Adipose_Visceral_Omentum	rectal	-0.03	0.497
ENSG00000138028	CGREF1	Cells_EBV-transformed_lymphocytes	rectal	0.04	0.497
ENSG00000234444	ZNF736	Adipose_Visceral_Omentum	rectal	-0.03	0.497
ENSG00000172466	ZNF24	Colon_Transverse	distal	0.04	0.497
ENSG00000152380	FAM151B	Whole_Blood	female	-0.02	0.497
ENSG00000136830	NIBAN2	Colon_Transverse	distal	-0.05	0.497
ENSG00000115211	EIF2B4	Colon_Transverse	proximal	0.19	0.497
ENSG00000124780	KCNK17	Whole_Blood	female	-0.03	0.497
ENSG00000234327	AC012146.1	Adipose_Subcutaneous	rectal	0.02	0.497
ENSG00000268041	ERFL	Colon_Transverse	male	0.1	0.497
ENSG00000240401	AC012358.3	Colon_Transverse	female	0.08	0.497
ENSG00000136099	PCDH8	Colon_Sigmoid	distal	0.06	0.497
ENSG00000065029	ZNF76	Adipose_Visceral_Omentum	female	-0.02	0.497
ENSG00000257398	AC126177.3	Adipose_Visceral_Omentum	proximal	0.09	0.497
ENSG00000259673	IQCH-AS1	Whole_Blood	proximal	0.03	0.497
ENSG00000198547	C20orf203	Adipose_Subcutaneous	female	0.02	0.497
ENSG00000159496	RGL4	Colon_Sigmoid	overall	0.03	0.497
ENSG00000253552	HOXA-AS2	Whole_Blood	rectal	-0.02	0.497
ENSG00000102837	OLFM4	Adipose_Subcutaneous	proximal	0.18	0.497
ENSG00000224152	AC009506.1	Cells_EBV-transformed_lymphocytes	rectal	-0.05	0.497
ENSG00000128815	WDFY4	Colon_Transverse	colon	-0.03	0.497
ENSG00000167850	CD300C	Cells_EBV-transformed_lymphocytes	rectal	0.06	0.497
ENSG00000122557	HERPUD2	Whole_Blood	female	0.06	0.497
ENSG00000096696	DSP	Adipose_Visceral_Omentum	proximal	-0.03	0.497
ENSG00000277144	AC092757.3	Adipose_Visceral_Omentum	male	-0.04	0.497
ENSG00000133800	LYVE1	Adipose_Subcutaneous	colon	-0.08	0.497
ENSG00000173653	RCE1	Adipose_Visceral_Omentum	female	-0.06	0.497
ENSG00000173653	RCE1	Cells_EBV-transformed_lymphocytes	female	-0.1	0.497
ENSG00000213927	CCL27	Colon_Sigmoid	male	4.58	0.497
ENSG00000262484	CCER2	Colon_Transverse	distal	0.14	0.497
ENSG00000173653	RCE1	Colon_Transverse	female	-0.08	0.497
ENSG00000166126	AMN	Colon_Transverse	female	0.04	0.497
ENSG00000152467	ZSCAN1	Adipose_Subcutaneous	distal	-0.06	0.497
ENSG00000078140	UBE2K	Colon_Transverse	overall	-0.04	0.497
ENSG00000170703	TTLL6	Cells_EBV-transformed_lymphocytes	proximal	-0.05	0.497
ENSG00000273313	RBAKDN	Whole_Blood	female	-0.04	0.497
ENSG00000180155	LYNX1	Colon_Transverse	female	0.01	0.497
ENSG00000197070	ARRDC1	Colon_Sigmoid	female	-0.05	0.497
ENSG00000138433	CIR1	Adipose_Subcutaneous	male	-0.06	0.497
ENSG00000151135	TMEM263	Colon_Transverse	male	0.04	0.497
ENSG00000137513	NARS2	Colon_Sigmoid	female	-0.01	0.497
ENSG00000162747	FCGR3B	Whole_Blood	female	0.01	0.497
ENSG00000090006	LTBP4	Whole_Blood	overall	0.03	0.497
ENSG00000138760	SCARB2	Adipose_Visceral_Omentum	female	0.04	0.497
ENSG00000182372	CLN8	Whole_Blood	female	-0.02	0.497
ENSG00000185261	KIAA0825	Adipose_Subcutaneous	rectal	0.05	0.497
ENSG00000181826	RELL1	Cells_EBV-transformed_lymphocytes	colon	-0.02	0.497
ENSG00000228221	LINC00578	Colon_Sigmoid	overall	-0.02	0.497
ENSG00000142920	AZIN2	Adipose_Subcutaneous	colon	-0.09	0.497
ENSG00000135823	STX6	Colon_Sigmoid	rectal	0.04	0.497
ENSG00000013573	DDX11	Adipose_Subcutaneous	rectal	0.05	0.497
ENSG00000185924	RTN4RL1	Colon_Transverse	male	0.05	0.497
ENSG00000174780	SRP72	Cells_EBV-transformed_lymphocytes	proximal	-0.02	0.497
ENSG00000095464	PDE6C	Adipose_Visceral_Omentum	colon	-0.04	0.497
ENSG00000174928	C3orf33	Adipose_Subcutaneous	proximal	0.05	0.497
ENSG00000071655	MBD3	Adipose_Visceral_Omentum	overall	0.06	0.497
ENSG00000260943	LINC02555	Whole_Blood	rectal	0.01	0.497
ENSG00000105443	CYTH2	Adipose_Visceral_Omentum	distal	0.02	0.497
ENSG00000137673	MMP7	Adipose_Subcutaneous	male	0.05	0.497
ENSG00000169490	TM2D2	Colon_Sigmoid	female	0.04	0.497
ENSG00000283959	AP002851.1	Adipose_Visceral_Omentum	male	-0.06	0.497
ENSG00000188690	UROS	Colon_Sigmoid	female	-0.02	0.497
ENSG00000226180	AC010536.1	Adipose_Subcutaneous	proximal	0.02	0.497
ENSG00000138801	PAPSS1	Adipose_Subcutaneous	colon	-0.02	0.497
ENSG00000125498	KIR2DL1	Adipose_Visceral_Omentum	proximal	0.12	0.497
ENSG00000113396	SLC27A6	Adipose_Subcutaneous	proximal	-0.04	0.497
ENSG00000184811	TRARG1	Adipose_Subcutaneous	colon	-0.1	0.497
ENSG00000145423	SFRP2	Whole_Blood	overall	-0.03	0.497
ENSG00000111725	PRKAB1	Whole_Blood	colon	-0.02	0.497
ENSG00000267014	LINC01532	Adipose_Visceral_Omentum	male	0.09	0.497
ENSG00000269694	AC005197.1	Colon_Sigmoid	rectal	-0.12	0.497
ENSG00000259940	AC109449.1	Whole_Blood	colon	-0.03	0.497
ENSG00000272491	AL109659.2	Whole_Blood	rectal	-0.02	0.497
ENSG00000267121	AC008105.3	Adipose_Visceral_Omentum	overall	0.16	0.497
ENSG00000165801	ARHGEF40	Colon_Sigmoid	rectal	-0.03	0.497
ENSG00000262874	C19orf84	Cells_EBV-transformed_lymphocytes	proximal	-0.56	0.497
ENSG00000249216	AC105389.2	Adipose_Visceral_Omentum	overall	0.26	0.497
ENSG00000105697	HAMP	Cells_EBV-transformed_lymphocytes	overall	0.07	0.497
ENSG00000182400	TRAPPC6B	Whole_Blood	rectal	-0.31	0.497
ENSG00000235530	AC087294.1	Whole_Blood	overall	-0.03	0.497
ENSG00000173456	RNF26	Colon_Sigmoid	colon	0.04	0.497
ENSG00000182150	ERCC6L2	Colon_Transverse	female	-0.03	0.497
ENSG00000105698	USF2	Adipose_Visceral_Omentum	overall	0.03	0.497
ENSG00000273824	AC008033.3	Adipose_Subcutaneous	female	0.04	0.497
ENSG00000174567	GOLT1A	Whole_Blood	female	0.11	0.497
ENSG00000112715	VEGFA	Colon_Transverse	colon	0.11	0.497
ENSG00000087258	GNAO1	Whole_Blood	overall	0.07	0.497
ENSG00000099624	ATP5F1D	Cells_EBV-transformed_lymphocytes	rectal	-0.09	0.497
ENSG00000183833	MAATS1	Adipose_Subcutaneous	overall	0.01	0.497
ENSG00000234284	ZNF879	Adipose_Visceral_Omentum	overall	-0.03	0.497
ENSG00000235884	LINC00941	Colon_Sigmoid	rectal	0.1	0.497
ENSG00000185838	GNB1L	Adipose_Visceral_Omentum	proximal	0.02	0.497
ENSG00000138152	BTBD16	Adipose_Visceral_Omentum	colon	-0.01	0.497
ENSG00000206562	METTL6	Adipose_Subcutaneous	rectal	-0.02	0.497
ENSG00000183665	TRMT12	Adipose_Visceral_Omentum	female	0.02	0.497
ENSG00000188305	PEAK3	Colon_Transverse	rectal	0.08	0.497
ENSG00000197599	CCDC154	Colon_Transverse	colon	-0.01	0.497
ENSG00000116039	ATP6V1B1	Colon_Sigmoid	proximal	-0.03	0.497
ENSG00000167595	PROSER3	Adipose_Subcutaneous	rectal	0.02	0.497
ENSG00000085382	HACE1	Adipose_Visceral_Omentum	distal	0.03	0.497
ENSG00000214193	SH3D21	Cells_EBV-transformed_lymphocytes	proximal	-0.06	0.497
ENSG00000174680	GRIK1-AS1	Colon_Transverse	distal	-0.06	0.497
ENSG00000173258	ZNF483	Colon_Transverse	proximal	0.04	0.497
ENSG00000173660	UQCRH	Adipose_Visceral_Omentum	overall	0.04	0.497
ENSG00000020256	ZFP64	Colon_Sigmoid	male	0.09	0.497
ENSG00000187608	ISG15	Adipose_Subcutaneous	overall	-0.03	0.497
ENSG00000138468	SENP7	Adipose_Subcutaneous	proximal	-0.02	0.497
ENSG00000163599	CTLA4	Adipose_Subcutaneous	rectal	0.12	0.497
ENSG00000278769	AC090510.3	Whole_Blood	colon	-0.04	0.497
ENSG00000105202	FBL	Adipose_Visceral_Omentum	male	-0.03	0.497
ENSG00000214941	ZSWIM7	Whole_Blood	distal	0.04	0.497
ENSG00000101574	METTL4	Colon_Sigmoid	proximal	-0.03	0.497
ENSG00000106785	TRIM14	Adipose_Subcutaneous	proximal	0.05	0.497
ENSG00000241666	AL031733.2	Adipose_Subcutaneous	rectal	-0.03	0.497
ENSG00000255455	AP003486.1	Adipose_Visceral_Omentum	overall	-0.02	0.497
ENSG00000233117	LINC00702	Adipose_Visceral_Omentum	rectal	-0.02	0.497
ENSG00000182551	ADI1	Adipose_Visceral_Omentum	male	-0.03	0.497
ENSG00000118308	LRMP	Cells_EBV-transformed_lymphocytes	distal	-0.04	0.497
ENSG00000162882	HAAO	Whole_Blood	distal	-0.02	0.497
ENSG00000276269	AL355974.2	Colon_Sigmoid	distal	0.02	0.497
ENSG00000138668	HNRNPD	Adipose_Visceral_Omentum	distal	-0.06	0.497
ENSG00000108187	PBLD	Adipose_Subcutaneous	proximal	-0.02	0.497
ENSG00000272505	AC104964.4	Colon_Transverse	male	0.01	0.497
ENSG00000261600	AC233266.2	Adipose_Subcutaneous	female	0.07	0.497
ENSG00000119977	TCTN3	Colon_Sigmoid	rectal	0.02	0.497
ENSG00000183549	ACSM5	Whole_Blood	overall	-0.16	0.497
ENSG00000175550	DRAP1	Colon_Transverse	rectal	0.05	0.497
ENSG00000089053	ANAPC5	Whole_Blood	male	0.03	0.498
ENSG00000198087	CD2AP	Cells_EBV-transformed_lymphocytes	colon	1.09	0.498
ENSG00000273297	AC009275.1	Colon_Transverse	female	0.09	0.498
ENSG00000189114	BLOC1S3	Whole_Blood	male	-0.04	0.498
ENSG00000197893	NRAP	Colon_Transverse	proximal	0.03	0.498
ENSG00000254473	AL354920.1	Adipose_Visceral_Omentum	female	-0.01	0.498
ENSG00000123352	SPATS2	Adipose_Subcutaneous	female	-0.04	0.498
ENSG00000116857	TMEM9	Adipose_Visceral_Omentum	male	-0.01	0.498
ENSG00000249388	AC023794.3	Cells_EBV-transformed_lymphocytes	distal	0.03	0.498
ENSG00000255398	HCAR3	Cells_EBV-transformed_lymphocytes	distal	-0.06	0.498
ENSG00000133107	TRPC4	Colon_Transverse	distal	-0.09	0.498
ENSG00000163393	SLC22A15	Adipose_Visceral_Omentum	proximal	-0.04	0.498
ENSG00000240053	LY6G5B	Colon_Transverse	rectal	0.02	0.498
ENSG00000140157	NIPA2	Colon_Sigmoid	male	-0.1	0.498
ENSG00000244349	AL662791.1	Adipose_Subcutaneous	colon	0.1	0.498
ENSG00000250629	AC091435.2	Colon_Sigmoid	distal	-0.07	0.498
ENSG00000131711	MAP1B	Adipose_Visceral_Omentum	overall	0.01	0.498
ENSG00000069431	ABCC9	Colon_Sigmoid	proximal	-0.06	0.498
ENSG00000112294	ALDH5A1	Colon_Sigmoid	colon	0.03	0.498
ENSG00000048162	NOP16	Whole_Blood	distal	-0.07	0.498
ENSG00000125457	MIF4GD	Colon_Transverse	colon	0.05	0.498
ENSG00000180353	HCLS1	Adipose_Visceral_Omentum	rectal	0.03	0.498
ENSG00000204209	DAXX	Adipose_Subcutaneous	male	0.05	0.498
ENSG00000138071	ACTR2	Colon_Sigmoid	female	-0.07	0.498
ENSG00000183785	TUBA8	Colon_Sigmoid	male	-0.24	0.498
ENSG00000129437	KLK14	Colon_Sigmoid	male	-0.05	0.498
ENSG00000116191	RALGPS2	Adipose_Visceral_Omentum	rectal	0.02	0.498
ENSG00000275720	AC243830.2	Colon_Sigmoid	colon	0.03	0.498
ENSG00000081791	DELE1	Colon_Transverse	female	-0.05	0.498
ENSG00000115364	MRPL19	Colon_Transverse	rectal	0.01	0.498
ENSG00000156687	UNC5D	Colon_Sigmoid	rectal	0.03	0.498
ENSG00000136718	IMP4	Cells_EBV-transformed_lymphocytes	overall	0.03	0.498
ENSG00000157765	SLC34A2	Colon_Sigmoid	rectal	-0.34	0.498
ENSG00000161904	LEMD2	Adipose_Subcutaneous	colon	0.02	0.498
ENSG00000175445	LPL	Adipose_Subcutaneous	proximal	-0.06	0.498
ENSG00000181798	LINC00471	Colon_Transverse	rectal	-0.02	0.498
ENSG00000271040	AL390955.2	Colon_Sigmoid	colon	-0.03	0.498
ENSG00000157426	AASDH	Adipose_Subcutaneous	distal	-0.02	0.498
ENSG00000246560	UBE2D3-AS1	Adipose_Subcutaneous	colon	-0.04	0.498
ENSG00000021355	SERPINB1	Whole_Blood	rectal	0.04	0.498
ENSG00000260121	AC138028.4	Adipose_Visceral_Omentum	proximal	-0.03	0.498
ENSG00000179855	GIPC3	Colon_Transverse	rectal	-0.03	0.498
ENSG00000196312	MFSD14C	Whole_Blood	proximal	-0.03	0.498
ENSG00000268516	AC020915.2	Cells_EBV-transformed_lymphocytes	female	0.03	0.498
ENSG00000140279	DUOX2	Adipose_Visceral_Omentum	female	0.34	0.498
ENSG00000066294	CD84	Colon_Sigmoid	rectal	0.49	0.498
ENSG00000122862	SRGN	Whole_Blood	colon	0.06	0.498
ENSG00000116213	WRAP73	Whole_Blood	colon	0.05	0.498
ENSG00000257815	AC025159.1	Adipose_Visceral_Omentum	distal	0.02	0.498
ENSG00000267731	AC005332.2	Colon_Sigmoid	rectal	0.02	0.498
ENSG00000196704	AMZ2	Colon_Transverse	overall	-0.02	0.498
ENSG00000141519	CCDC40	Adipose_Subcutaneous	distal	-0.01	0.498
ENSG00000278600	AC015871.4	Whole_Blood	female	0.03	0.498
ENSG00000122481	RWDD3	Whole_Blood	overall	-0.03	0.498
ENSG00000204128	C2orf72	Cells_EBV-transformed_lymphocytes	female	-0.07	0.498
ENSG00000170209	ANKK1	Adipose_Visceral_Omentum	female	0.03	0.498
ENSG00000172687	ZNF738	Colon_Sigmoid	colon	-0.01	0.498
ENSG00000123836	PFKFB2	Adipose_Subcutaneous	overall	0.04	0.498
ENSG00000235535	TRDN-AS1	Colon_Sigmoid	overall	0.02	0.498
ENSG00000261222	AC064805.1	Adipose_Subcutaneous	overall	0.02	0.498
ENSG00000158985	CDC42SE2	Cells_EBV-transformed_lymphocytes	distal	-0.04	0.498
ENSG00000143553	SNAPIN	Cells_EBV-transformed_lymphocytes	colon	0.08	0.498
ENSG00000235978	AC018816.1	Adipose_Subcutaneous	proximal	0.06	0.498
ENSG00000122862	SRGN	Colon_Transverse	distal	-0.05	0.498
ENSG00000234284	ZNF879	Whole_Blood	proximal	0.05	0.498
ENSG00000145414	NAF1	Adipose_Visceral_Omentum	male	-0.1	0.498
ENSG00000273507	AL354809.1	Colon_Transverse	overall	-0.13	0.498
ENSG00000196312	MFSD14C	Colon_Sigmoid	proximal	-0.04	0.498
ENSG00000277879	AL391988.1	Adipose_Visceral_Omentum	distal	0.02	0.498
ENSG00000258733	LINC02328	Colon_Sigmoid	overall	0.08	0.498
ENSG00000105866	SP4	Adipose_Visceral_Omentum	colon	0.03	0.498
ENSG00000131634	TMEM204	Colon_Sigmoid	overall	-0.03	0.498
ENSG00000272686	AC006333.2	Cells_EBV-transformed_lymphocytes	male	0.04	0.498
ENSG00000112773	TENT5A	Adipose_Subcutaneous	rectal	-0.06	0.498
ENSG00000144362	PHOSPHO2	Colon_Transverse	distal	0.02	0.498
ENSG00000151062	CACNA2D4	Adipose_Visceral_Omentum	male	0.06	0.498
ENSG00000174255	ZNF80	Adipose_Subcutaneous	colon	0.09	0.498
ENSG00000151468	CCDC3	Adipose_Visceral_Omentum	male	0.04	0.498
ENSG00000115464	USP34	Colon_Transverse	male	-0.07	0.498
ENSG00000109445	ZNF330	Adipose_Visceral_Omentum	distal	0.03	0.498
ENSG00000144455	SUMF1	Colon_Transverse	female	0.02	0.498
ENSG00000144362	PHOSPHO2	Whole_Blood	rectal	-0.03	0.498
ENSG00000107518	ATRNL1	Colon_Transverse	distal	-0.04	0.498
ENSG00000260907	AC015818.2	Colon_Sigmoid	colon	-0.03	0.498
ENSG00000106603	COA1	Whole_Blood	distal	-0.02	0.498
ENSG00000162910	MRPL55	Colon_Sigmoid	distal	0.03	0.498
ENSG00000112195	TREML2	Whole_Blood	proximal	0.05	0.498
ENSG00000146540	C7orf50	Cells_EBV-transformed_lymphocytes	proximal	-0.04	0.498
ENSG00000275765	AC091982.3	Colon_Sigmoid	colon	-0.01	0.498
ENSG00000071626	DAZAP1	Colon_Transverse	overall	0.06	0.498
ENSG00000229152	ANKRD10-IT1	Colon_Transverse	distal	0.05	0.498
ENSG00000124787	RPP40	Adipose_Visceral_Omentum	overall	0.33	0.498
ENSG00000269951	AC090181.2	Adipose_Visceral_Omentum	male	-0.04	0.498
ENSG00000082074	FYB1	Cells_EBV-transformed_lymphocytes	colon	0.04	0.498
ENSG00000142856	ITGB3BP	Colon_Transverse	proximal	0.01	0.498
ENSG00000189157	FAM47E	Adipose_Visceral_Omentum	proximal	0.01	0.498
ENSG00000155530	LRGUK	Colon_Transverse	proximal	-0.01	0.498
ENSG00000111911	HINT3	Colon_Sigmoid	colon	-0.16	0.498
ENSG00000159692	CTBP1	Whole_Blood	colon	0.04	0.498
ENSG00000122483	CCDC18	Cells_EBV-transformed_lymphocytes	rectal	0.03	0.498
ENSG00000141526	SLC16A3	Colon_Transverse	overall	-0.03	0.498
ENSG00000175611	LINC00476	Colon_Sigmoid	female	-0.01	0.498
ENSG00000144233	AMMECR1L	Whole_Blood	colon	-0.07	0.498
ENSG00000160201	U2AF1	Adipose_Visceral_Omentum	overall	-0.02	0.498
ENSG00000169515	CCDC8	Colon_Transverse	distal	-0.04	0.498
ENSG00000160325	CACFD1	Colon_Sigmoid	colon	-0.03	0.498
ENSG00000151806	GUF1	Adipose_Visceral_Omentum	rectal	-0.02	0.498
ENSG00000183580	FBXL7	Colon_Sigmoid	overall	0.08	0.498
ENSG00000105750	ZNF85	Cells_EBV-transformed_lymphocytes	female	-0.04	0.498
ENSG00000063127	SLC6A16	Colon_Sigmoid	distal	-0.02	0.498
ENSG00000181610	MRPS23	Adipose_Subcutaneous	male	0.07	0.498
ENSG00000239713	APOBEC3G	Adipose_Visceral_Omentum	proximal	0.01	0.498
ENSG00000106484	MEST	Cells_EBV-transformed_lymphocytes	male	-0.02	0.498
ENSG00000099998	GGT5	Colon_Sigmoid	rectal	-0.05	0.498
ENSG00000106948	AKNA	Adipose_Visceral_Omentum	male	0.04	0.498
ENSG00000136490	LIMD2	Adipose_Visceral_Omentum	proximal	0.09	0.498
ENSG00000106244	PDAP1	Whole_Blood	female	-0.11	0.498
ENSG00000113594	LIFR	Colon_Transverse	colon	0.04	0.498
ENSG00000173085	COQ2	Colon_Sigmoid	distal	0.66	0.498
ENSG00000171848	RRM2	Colon_Sigmoid	overall	-0.04	0.498
ENSG00000048140	TSPAN17	Colon_Transverse	female	-0.04	0.498
ENSG00000189046	ALKBH2	Colon_Sigmoid	rectal	-0.09	0.498
ENSG00000175147	TMEM51-AS1	Adipose_Visceral_Omentum	overall	-0.07	0.498
ENSG00000127580	WDR24	Colon_Transverse	overall	-0.03	0.498
ENSG00000183773	AIFM3	Adipose_Subcutaneous	female	0.05	0.498
ENSG00000134755	DSC2	Adipose_Subcutaneous	distal	-0.06	0.498
ENSG00000223960	CHROMR	Colon_Transverse	distal	0.05	0.498
ENSG00000029725	RABEP1	Colon_Transverse	proximal	-0.04	0.498
ENSG00000126005	MMP24OS	Adipose_Subcutaneous	colon	-0.01	0.498
ENSG00000260351	AC024270.2	Whole_Blood	proximal	-0.08	0.498
ENSG00000115459	ELMOD3	Colon_Sigmoid	female	0.15	0.498
ENSG00000038532	CLEC16A	Adipose_Subcutaneous	rectal	-0.09	0.498
ENSG00000082515	MRPL22	Cells_EBV-transformed_lymphocytes	proximal	-0.06	0.498
ENSG00000152463	OLAH	Whole_Blood	distal	-0.07	0.498
ENSG00000153832	FBXO36	Whole_Blood	rectal	-0.06	0.498
ENSG00000100532	CGRRF1	Adipose_Subcutaneous	rectal	-0.17	0.498
ENSG00000103160	HSDL1	Whole_Blood	distal	0.02	0.498
ENSG00000146109	ABT1	Whole_Blood	male	0.02	0.498
ENSG00000167969	ECI1	Whole_Blood	female	0.03	0.498
ENSG00000087157	PGS1	Adipose_Visceral_Omentum	male	-0.06	0.498
ENSG00000277840	AC026368.1	Adipose_Subcutaneous	rectal	-0.04	0.498
ENSG00000140563	MCTP2	Adipose_Visceral_Omentum	rectal	-0.09	0.498
ENSG00000259116	AL049869.3	Cells_EBV-transformed_lymphocytes	proximal	-0.03	0.498
ENSG00000119121	TRPM6	Adipose_Subcutaneous	colon	-0.04	0.498
ENSG00000113643	RARS	Colon_Transverse	proximal	0.05	0.498
ENSG00000012660	ELOVL5	Whole_Blood	overall	-0.04	0.498
ENSG00000241399	CD302	Colon_Transverse	rectal	0.04	0.498
ENSG00000273363	AL353801.3	Adipose_Visceral_Omentum	female	-0.09	0.498
ENSG00000116539	ASH1L	Adipose_Visceral_Omentum	female	-0.23	0.498
ENSG00000140859	KIFC3	Whole_Blood	overall	0.04	0.498
ENSG00000089847	ANKRD24	Whole_Blood	overall	-0.02	0.498
ENSG00000248254	AC107398.2	Colon_Transverse	distal	0.09	0.498
ENSG00000223799	IL10RB-DT	Colon_Sigmoid	male	-0.19	0.498
ENSG00000101782	RIOK3	Adipose_Subcutaneous	colon	0.22	0.498
ENSG00000133063	CHIT1	Whole_Blood	rectal	0.05	0.498
ENSG00000142039	CCDC97	Adipose_Visceral_Omentum	female	-0.04	0.498
ENSG00000166959	MS4A8	Colon_Transverse	female	0.06	0.498
ENSG00000274523	RCC1L	Cells_EBV-transformed_lymphocytes	rectal	-0.13	0.498
ENSG00000236800	AC068898.1	Cells_EBV-transformed_lymphocytes	male	0.01	0.498
ENSG00000125755	SYMPK	Whole_Blood	male	-0.03	0.498
ENSG00000160201	U2AF1	Adipose_Subcutaneous	overall	-0.02	0.498
ENSG00000031691	CENPQ	Whole_Blood	male	-0.02	0.498
ENSG00000214456	PLIN5	Whole_Blood	female	0.04	0.498
ENSG00000179256	SMCO3	Adipose_Subcutaneous	colon	0.03	0.498
ENSG00000137497	NUMA1	Colon_Sigmoid	proximal	-0.07	0.498
ENSG00000161533	ACOX1	Colon_Sigmoid	rectal	-0.05	0.498
ENSG00000250266	LINC01612	Colon_Transverse	distal	-0.03	0.498
ENSG00000103494	RPGRIP1L	Colon_Sigmoid	colon	-0.16	0.498
ENSG00000110169	HPX	Colon_Transverse	female	0.03	0.498
ENSG00000150867	PIP4K2A	Colon_Transverse	male	0.05	0.498
ENSG00000111775	COX6A1	Whole_Blood	distal	0.06	0.498
ENSG00000088930	XRN2	Colon_Transverse	colon	0.04	0.498
ENSG00000107438	PDLIM1	Adipose_Visceral_Omentum	female	-0.1	0.498
ENSG00000067369	TP53BP1	Adipose_Subcutaneous	female	-0.02	0.498
ENSG00000166963	MAP1A	Adipose_Subcutaneous	female	0.14	0.498
ENSG00000166963	MAP1A	Adipose_Visceral_Omentum	female	0.08	0.498
ENSG00000166963	MAP1A	Colon_Sigmoid	female	0.17	0.498
ENSG00000099256	PRTFDC1	Cells_EBV-transformed_lymphocytes	distal	-0.03	0.498
ENSG00000151338	MIPOL1	Colon_Sigmoid	colon	0.11	0.498
ENSG00000215533	LINC00189	Colon_Sigmoid	rectal	-0.03	0.498
ENSG00000141002	TCF25	Whole_Blood	distal	-0.04	0.498
ENSG00000203801	LINC00222	Adipose_Subcutaneous	overall	-0.03	0.498
ENSG00000232859	LYRM9	Colon_Transverse	proximal	0.02	0.498
ENSG00000272812	AC004908.2	Colon_Transverse	male	-0.06	0.498
ENSG00000180425	C11orf71	Adipose_Subcutaneous	colon	0.06	0.498
ENSG00000171105	INSR	Adipose_Visceral_Omentum	male	0.1	0.498
ENSG00000176945	MUC20	Colon_Sigmoid	male	-0.04	0.498
ENSG00000232600	TONSL-AS1	Colon_Transverse	proximal	-0.05	0.498
ENSG00000140057	AK7	Adipose_Subcutaneous	overall	-0.04	0.498
ENSG00000006530	AGK	Colon_Sigmoid	female	0.11	0.498
ENSG00000257681	AC025265.1	Colon_Transverse	proximal	-0.01	0.498
ENSG00000244479	OR2A1-AS1	Colon_Sigmoid	rectal	-0.03	0.498
ENSG00000164654	MIOS	Adipose_Visceral_Omentum	female	-0.04	0.498
ENSG00000170310	STX8	Cells_EBV-transformed_lymphocytes	rectal	-0.04	0.498
ENSG00000138411	HECW2	Whole_Blood	distal	-0.04	0.498
ENSG00000273584	AC096708.3	Colon_Transverse	rectal	0.07	0.498
ENSG00000174514	MFSD4A	Whole_Blood	proximal	-0.07	0.498
ENSG00000141294	LRRC46	Adipose_Visceral_Omentum	overall	-0.02	0.498
ENSG00000100099	HPS4	Cells_EBV-transformed_lymphocytes	overall	0.04	0.498
ENSG00000272902	TBC1D8-AS1	Colon_Transverse	rectal	-0.05	0.498
ENSG00000181374	CCL13	Adipose_Visceral_Omentum	male	0.12	0.498
ENSG00000196730	DAPK1	Adipose_Visceral_Omentum	rectal	0.04	0.498
ENSG00000023318	ERP44	Adipose_Subcutaneous	overall	-0.09	0.498
ENSG00000196391	ZNF774	Colon_Sigmoid	distal	0.02	0.498
ENSG00000149656	LINC00266-1	Adipose_Visceral_Omentum	male	0.02	0.498
ENSG00000068489	PRR11	Whole_Blood	colon	0.04	0.498
ENSG00000124587	PEX6	Colon_Sigmoid	female	0.01	0.498
ENSG00000172236	TPSAB1	Colon_Sigmoid	overall	-0.03	0.498
ENSG00000136378	ADAMTS7	Adipose_Subcutaneous	female	-0.08	0.498
ENSG00000099998	GGT5	Colon_Transverse	female	-0.04	0.498
ENSG00000259081	AF111169.3	Colon_Transverse	rectal	-0.04	0.498
ENSG00000159228	CBR1	Colon_Sigmoid	proximal	0.04	0.498
ENSG00000142856	ITGB3BP	Colon_Sigmoid	proximal	0.01	0.498
ENSG00000119720	NRDE2	Colon_Sigmoid	distal	0.08	0.498
ENSG00000173421	CCDC36	Colon_Sigmoid	distal	-0.02	0.498
ENSG00000142733	MAP3K6	Adipose_Visceral_Omentum	overall	0.02	0.498
ENSG00000165685	TMEM52B	Cells_EBV-transformed_lymphocytes	distal	-0.06	0.498
ENSG00000086991	NOX4	Adipose_Subcutaneous	proximal	-0.14	0.498
ENSG00000167674	HDGFL2	Adipose_Visceral_Omentum	rectal	0.8	0.498
ENSG00000114455	HHLA2	Cells_EBV-transformed_lymphocytes	female	-0.05	0.498
ENSG00000114455	HHLA2	Whole_Blood	female	-0.07	0.498
ENSG00000243927	MRPS6	Whole_Blood	colon	0.03	0.498
ENSG00000223652	AC106786.1	Colon_Transverse	female	0.09	0.498
ENSG00000272455	AL391244.2	Whole_Blood	male	-0.23	0.498
ENSG00000092200	RPGRIP1	Cells_EBV-transformed_lymphocytes	distal	-0.03	0.498
ENSG00000273230	AC102953.2	Colon_Sigmoid	rectal	-0.04	0.498
ENSG00000235958	UBOX5-AS1	Adipose_Visceral_Omentum	proximal	-0.12	0.498
ENSG00000105707	HPN	Colon_Transverse	distal	-0.05	0.498
ENSG00000213413	PVRIG	Adipose_Visceral_Omentum	male	0.02	0.498
ENSG00000143740	SNAP47	Adipose_Subcutaneous	colon	-0.03	0.498
ENSG00000171045	TSNARE1	Colon_Transverse	distal	-0.02	0.498
ENSG00000272103	AC026741.1	Colon_Sigmoid	rectal	0.18	0.498
ENSG00000064393	HIPK2	Whole_Blood	overall	-0.1	0.498
ENSG00000171763	SPATA5L1	Whole_Blood	colon	-0.01	0.498
ENSG00000165501	LRR1	Adipose_Subcutaneous	male	-0.01	0.498
ENSG00000175893	ZDHHC21	Adipose_Subcutaneous	distal	0.01	0.498
ENSG00000225331	LINC01678	Cells_EBV-transformed_lymphocytes	proximal	0.03	0.498
ENSG00000233922	LINC01694	Adipose_Visceral_Omentum	female	-0.12	0.498
ENSG00000125458	NT5C	Adipose_Subcutaneous	proximal	0.03	0.498
ENSG00000168096	ANKS3	Whole_Blood	colon	0.07	0.498
ENSG00000068079	IFI35	Colon_Sigmoid	female	-0.05	0.498
ENSG00000153094	BCL2L11	Colon_Transverse	male	0.06	0.498
ENSG00000196678	ERI2	Adipose_Subcutaneous	colon	0.03	0.498
ENSG00000265190	ANXA8	Colon_Transverse	proximal	0.35	0.498
ENSG00000004142	POLDIP2	Colon_Transverse	proximal	0.03	0.498
ENSG00000075914	EXOSC7	Cells_EBV-transformed_lymphocytes	colon	-0.01	0.498
ENSG00000254901	BORCS8	Adipose_Subcutaneous	male	-0.02	0.498
ENSG00000275052	PPP4R3B	Colon_Sigmoid	overall	-0.03	0.498
ENSG00000158286	RNF207	Adipose_Visceral_Omentum	overall	-0.02	0.498
ENSG00000105376	ICAM5	Adipose_Visceral_Omentum	female	0.04	0.498
ENSG00000178971	CTC1	Adipose_Visceral_Omentum	female	-0.02	0.498
ENSG00000272491	AL109659.2	Adipose_Visceral_Omentum	male	-0.01	0.498
ENSG00000118640	VAMP8	Adipose_Subcutaneous	colon	-0.03	0.498
ENSG00000261186	LINC01238	Whole_Blood	colon	-0.02	0.498
ENSG00000126858	RHOT1	Colon_Transverse	rectal	-0.05	0.498
ENSG00000278816	AL121890.5	Colon_Transverse	rectal	0.07	0.498
ENSG00000167081	PBX3	Adipose_Visceral_Omentum	overall	-0.02	0.498
ENSG00000153132	CLGN	Adipose_Visceral_Omentum	male	-0.04	0.498
ENSG00000161692	DBF4B	Adipose_Subcutaneous	distal	0.01	0.498
ENSG00000151151	IPMK	Whole_Blood	rectal	-0.02	0.498
ENSG00000164061	BSN	Adipose_Visceral_Omentum	male	-0.17	0.498
ENSG00000131409	LRRC4B	Adipose_Subcutaneous	rectal	0.04	0.498
ENSG00000112319	EYA4	Adipose_Visceral_Omentum	colon	-0.06	0.498
ENSG00000188004	SNHG28	Whole_Blood	proximal	-0.03	0.498
ENSG00000259275	AC087477.2	Colon_Transverse	colon	-0.03	0.498
ENSG00000206573	THUMPD3-AS1	Adipose_Subcutaneous	rectal	-0.04	0.498
ENSG00000083807	SLC27A5	Adipose_Visceral_Omentum	male	0.04	0.498
ENSG00000205809	KLRC2	Adipose_Subcutaneous	proximal	-0.02	0.498
ENSG00000172590	MRPL52	Colon_Sigmoid	proximal	-0.05	0.498
ENSG00000230873	STMND1	Colon_Transverse	female	0.07	0.498
ENSG00000229848	AC139149.1	Colon_Sigmoid	colon	0.06	0.498
ENSG00000235314	LINC00957	Adipose_Subcutaneous	distal	0.04	0.498
ENSG00000205106	LINC02716	Colon_Sigmoid	distal	-0.03	0.498
ENSG00000181666	ZNF875	Whole_Blood	male	0.02	0.498
ENSG00000169251	NMD3	Colon_Sigmoid	overall	-0.04	0.498
ENSG00000236104	ZBTB22	Adipose_Visceral_Omentum	proximal	0.04	0.498
ENSG00000105672	ETV2	Cells_EBV-transformed_lymphocytes	male	1.08	0.498
ENSG00000182648	LINC01006	Cells_EBV-transformed_lymphocytes	rectal	-0.04	0.498
ENSG00000163138	PACRGL	Whole_Blood	overall	-0.03	0.498
ENSG00000259732	AC092757.2	Adipose_Subcutaneous	overall	0.02	0.498
ENSG00000140943	MBTPS1	Adipose_Visceral_Omentum	proximal	-0.03	0.498
ENSG00000224660	SH3BP5-AS1	Adipose_Subcutaneous	colon	0.01	0.498
ENSG00000081760	AACS	Colon_Sigmoid	male	-0.03	0.498
ENSG00000204528	PSORS1C3	Whole_Blood	distal	-0.01	0.498
ENSG00000146242	TPBG	Colon_Sigmoid	colon	0.04	0.498
ENSG00000130844	ZNF331	Colon_Sigmoid	overall	-0.04	0.498
ENSG00000059145	UNKL	Whole_Blood	proximal	-0.07	0.498
ENSG00000183665	TRMT12	Adipose_Visceral_Omentum	distal	0.02	0.498
ENSG00000129646	QRICH2	Adipose_Subcutaneous	rectal	0.03	0.498
ENSG00000205426	KRT81	Colon_Sigmoid	proximal	-0.07	0.498
ENSG00000165837	ERICH6B	Adipose_Subcutaneous	rectal	0.28	0.498
ENSG00000184988	TMEM106A	Adipose_Visceral_Omentum	colon	0.03	0.498
ENSG00000100316	RPL3	Adipose_Visceral_Omentum	male	-0.06	0.498
ENSG00000196655	TRAPPC4	Adipose_Subcutaneous	overall	0.01	0.498
ENSG00000126464	PRR12	Colon_Sigmoid	distal	0.03	0.498
ENSG00000196189	SEMA4A	Adipose_Subcutaneous	male	0.02	0.498
ENSG00000072786	STK10	Whole_Blood	male	0.07	0.498
ENSG00000277151	AL138820.1	Cells_EBV-transformed_lymphocytes	overall	-0.11	0.498
ENSG00000268030	AC005253.1	Colon_Transverse	distal	-0.07	0.498
ENSG00000128242	GAL3ST1	Colon_Sigmoid	overall	-0.06	0.498
ENSG00000169884	WNT10B	Whole_Blood	male	0.04	0.498
ENSG00000148965	SAA4	Adipose_Visceral_Omentum	overall	0.03	0.498
ENSG00000184226	PCDH9	Adipose_Visceral_Omentum	overall	-0.16	0.498
ENSG00000278356	AC005911.1	Colon_Transverse	distal	-0.08	0.498
ENSG00000169981	ZNF35	Colon_Transverse	proximal	-0.05	0.498
ENSG00000138138	ATAD1	Adipose_Subcutaneous	female	0.05	0.498
ENSG00000138614	INTS14	Whole_Blood	overall	0.08	0.498
ENSG00000155265	GOLGA7B	Adipose_Subcutaneous	proximal	0.03	0.498
ENSG00000205562	AL049775.1	Adipose_Visceral_Omentum	rectal	0.1	0.498
ENSG00000163950	SLBP	Colon_Transverse	distal	0.1	0.498
ENSG00000272444	AL118558.4	Cells_EBV-transformed_lymphocytes	distal	0.03	0.498
ENSG00000180263	FGD6	Cells_EBV-transformed_lymphocytes	male	-0.03	0.498
ENSG00000135241	PNPLA8	Cells_EBV-transformed_lymphocytes	overall	-0.03	0.498
ENSG00000236094	LINC00545	Adipose_Visceral_Omentum	male	-0.03	0.498
ENSG00000074211	PPP2R2C	Adipose_Visceral_Omentum	male	0.11	0.498
ENSG00000112877	CEP72	Whole_Blood	male	-0.04	0.498
ENSG00000184363	PKP3	Adipose_Subcutaneous	male	0.02	0.498
ENSG00000110171	TRIM3	Whole_Blood	proximal	-0.04	0.498
ENSG00000167114	SLC27A4	Adipose_Subcutaneous	proximal	0.15	0.498
ENSG00000152818	UTRN	Adipose_Visceral_Omentum	rectal	-0.15	0.498
ENSG00000105556	MIER2	Adipose_Visceral_Omentum	female	0.03	0.498
ENSG00000141424	SLC39A6	Colon_Sigmoid	female	-0.1	0.498
ENSG00000178538	CA8	Colon_Sigmoid	rectal	0.08	0.498
ENSG00000226686	LINC01535	Colon_Sigmoid	proximal	-0.01	0.498
ENSG00000075826	SEC31B	Colon_Sigmoid	rectal	0.01	0.498
ENSG00000264006	AKR1C8P	Adipose_Subcutaneous	proximal	0.12	0.498
ENSG00000119431	HDHD3	Colon_Sigmoid	proximal	0.01	0.498
ENSG00000232859	LYRM9	Adipose_Subcutaneous	proximal	0.02	0.498
ENSG00000170889	RPS9	Colon_Transverse	proximal	-0.02	0.498
ENSG00000178202	POGLUT3	Colon_Sigmoid	colon	-0.01	0.498
ENSG00000168884	TNIP2	Adipose_Subcutaneous	colon	-0.06	0.498
ENSG00000172007	RAB33B	Colon_Sigmoid	distal	-0.05	0.498
ENSG00000255423	EBLN2	Cells_EBV-transformed_lymphocytes	rectal	0.08	0.498
ENSG00000204219	TCEA3	Adipose_Visceral_Omentum	colon	0.04	0.498
ENSG00000244617	ASPRV1	Colon_Sigmoid	overall	-0.09	0.498
ENSG00000057019	DCBLD2	Colon_Transverse	colon	0.04	0.498
ENSG00000151093	OXSM	Whole_Blood	male	0.05	0.498
ENSG00000119900	OGFRL1	Adipose_Visceral_Omentum	rectal	0.05	0.498
ENSG00000146966	DENND2A	Adipose_Visceral_Omentum	colon	-0.09	0.498
ENSG00000129657	SEC14L1	Whole_Blood	rectal	-0.04	0.498
ENSG00000048544	MRPS10	Adipose_Subcutaneous	rectal	0.01	0.498
ENSG00000172716	SLFN11	Adipose_Subcutaneous	distal	0.03	0.498
ENSG00000165209	STRBP	Adipose_Subcutaneous	male	0.06	0.498
ENSG00000135040	NAA35	Adipose_Visceral_Omentum	proximal	-0.05	0.498
ENSG00000185482	STAC3	Colon_Sigmoid	rectal	0.11	0.498
ENSG00000115993	TRAK2	Adipose_Visceral_Omentum	distal	0.05	0.498
ENSG00000265190	ANXA8	Whole_Blood	male	-0.1	0.498
ENSG00000123154	WDR83	Colon_Transverse	colon	0.03	0.498
ENSG00000178977	LINC00324	Colon_Sigmoid	colon	-0.08	0.498
ENSG00000148482	SLC39A12	Colon_Transverse	proximal	0.03	0.498
ENSG00000272432	AL031432.3	Adipose_Visceral_Omentum	colon	0.08	0.498
ENSG00000178732	GP5	Adipose_Visceral_Omentum	rectal	4.64	0.498
ENSG00000178734	LMO7DN	Colon_Transverse	male	-0.07	0.498
ENSG00000163162	RNF149	Cells_EBV-transformed_lymphocytes	distal	0.03	0.498
ENSG00000204954	C12orf73	Adipose_Subcutaneous	colon	-0.02	0.498
ENSG00000136044	APPL2	Colon_Sigmoid	overall	0.03	0.498
ENSG00000172339	ALG14	Colon_Sigmoid	overall	0.12	0.498
ENSG00000078967	UBE2D4	Adipose_Subcutaneous	male	0.16	0.498
ENSG00000139626	ITGB7	Whole_Blood	proximal	-0.11	0.498
ENSG00000139746	RBM26	Whole_Blood	overall	0.05	0.498
ENSG00000162490	DRAXIN	Whole_Blood	distal	0.02	0.498
ENSG00000259828	AL355596.1	Adipose_Visceral_Omentum	male	0.07	0.498
ENSG00000271959	AC100803.4	Adipose_Visceral_Omentum	male	-0.02	0.498
ENSG00000239523	MYLK-AS1	Colon_Sigmoid	distal	-0.21	0.498
ENSG00000114933	INO80D	Adipose_Subcutaneous	proximal	0.1	0.498
ENSG00000148843	PDCD11	Whole_Blood	colon	0.07	0.498
ENSG00000264635	AP001020.2	Colon_Transverse	proximal	0.07	0.498
ENSG00000257027	AC010186.3	Adipose_Subcutaneous	distal	0.02	0.498
ENSG00000090615	GOLGA3	Whole_Blood	overall	0.02	0.498
ENSG00000089486	CDIP1	Colon_Sigmoid	distal	0.02	0.498
ENSG00000117010	ZNF684	Cells_EBV-transformed_lymphocytes	female	-0.1	0.498
ENSG00000244161	FLNB-AS1	Whole_Blood	female	0.1	0.498
ENSG00000261136	AC023908.3	Whole_Blood	proximal	-0.07	0.498
ENSG00000229325	ACAP2-IT1	Colon_Sigmoid	overall	-0.03	0.498
ENSG00000271109	AC008555.4	Adipose_Visceral_Omentum	distal	0.04	0.498
ENSG00000169885	CALML6	Adipose_Subcutaneous	colon	0.02	0.498
ENSG00000170891	CYTL1	Colon_Sigmoid	distal	0.03	0.498
ENSG00000187546	AGMO	Adipose_Subcutaneous	overall	-0.09	0.498
ENSG00000230266	XXYLT1-AS2	Adipose_Visceral_Omentum	distal	-0.04	0.498
ENSG00000110315	RNF141	Adipose_Subcutaneous	male	0.04	0.498
ENSG00000136100	VPS36	Adipose_Visceral_Omentum	distal	-0.04	0.498
ENSG00000115085	ZAP70	Whole_Blood	overall	-0.03	0.498
ENSG00000186575	NF2	Adipose_Subcutaneous	proximal	0.07	0.498
ENSG00000274294	AC015660.3	Adipose_Subcutaneous	proximal	0.09	0.498
ENSG00000266397	AP000919.3	Cells_EBV-transformed_lymphocytes	distal	-0.06	0.498
ENSG00000073849	ST6GAL1	Whole_Blood	proximal	-0.07	0.498
ENSG00000182551	ADI1	Colon_Transverse	rectal	-0.02	0.498
ENSG00000163558	PRKCI	Colon_Transverse	female	-0.15	0.498
ENSG00000171603	CLSTN1	Adipose_Subcutaneous	overall	-0.53	0.498
ENSG00000142634	EFHD2	Whole_Blood	colon	0.04	0.498
ENSG00000158234	FAIM	Colon_Sigmoid	male	-0.04	0.498
ENSG00000099940	SNAP29	Whole_Blood	male	-0.02	0.498
ENSG00000184619	KRBA2	Colon_Transverse	rectal	0.03	0.498
ENSG00000121104	FAM117A	Adipose_Visceral_Omentum	male	0.09	0.498
ENSG00000230461	PROX1-AS1	Colon_Sigmoid	female	-0.13	0.498
ENSG00000084072	PPIE	Colon_Transverse	distal	0.01	0.498
ENSG00000230310	AC010422.1	Adipose_Subcutaneous	proximal	-0.03	0.498
ENSG00000196182	STK40	Whole_Blood	overall	-0.06	0.498
ENSG00000226386	PARD3-AS1	Colon_Sigmoid	rectal	0.03	0.498
ENSG00000261087	AP003469.4	Whole_Blood	overall	-0.03	0.498
ENSG00000132603	NIP7	Colon_Transverse	male	-0.04	0.498
ENSG00000169118	CSNK1G1	Adipose_Subcutaneous	colon	-0.05	0.498
ENSG00000156299	TIAM1	Adipose_Subcutaneous	distal	-0.08	0.498
ENSG00000184601	C14orf180	Adipose_Subcutaneous	proximal	-0.08	0.498
ENSG00000197912	SPG7	Whole_Blood	proximal	-0.04	0.498
ENSG00000244355	LY6G6D	Whole_Blood	proximal	-0.3	0.498
ENSG00000138744	NAAA	Adipose_Visceral_Omentum	female	0.01	0.498
ENSG00000168038	ULK4	Adipose_Visceral_Omentum	overall	0.01	0.498
ENSG00000147650	LRP12	Colon_Transverse	proximal	0.05	0.498
ENSG00000115596	WNT6	Adipose_Visceral_Omentum	male	-0.08	0.498
ENSG00000084463	WBP11	Colon_Sigmoid	colon	0.09	0.498
ENSG00000172728	FUT10	Cells_EBV-transformed_lymphocytes	male	-0.01	0.498
ENSG00000124466	LYPD3	Whole_Blood	female	0.06	0.498
ENSG00000165886	UBTD1	Adipose_Subcutaneous	female	0.07	0.498
ENSG00000117461	PIK3R3	Adipose_Subcutaneous	colon	0.04	0.498
ENSG00000130656	HBZ	Adipose_Subcutaneous	female	-0.02	0.498
ENSG00000197279	ZNF165	Adipose_Visceral_Omentum	distal	0.06	0.498
ENSG00000272540	AL662797.1	Whole_Blood	distal	-0.13	0.498
ENSG00000138801	PAPSS1	Adipose_Visceral_Omentum	female	-0.03	0.498
ENSG00000148300	REXO4	Colon_Sigmoid	distal	0.06	0.498
ENSG00000231249	ITPR1-DT	Colon_Transverse	overall	0.03	0.498
ENSG00000128059	PPAT	Colon_Sigmoid	male	0.04	0.498
ENSG00000127511	SIN3B	Colon_Transverse	overall	-0.04	0.498
ENSG00000141258	SGSM2	Colon_Sigmoid	rectal	-0.03	0.498
ENSG00000143452	HORMAD1	Whole_Blood	distal	0.04	0.498
ENSG00000158270	COLEC12	Adipose_Visceral_Omentum	female	0.03	0.498
ENSG00000249846	LINC02021	Whole_Blood	proximal	-0.14	0.498
ENSG00000171793	CTPS1	Cells_EBV-transformed_lymphocytes	overall	-0.07	0.499
ENSG00000156574	NODAL	Whole_Blood	colon	0.04	0.499
ENSG00000197121	PGAP1	Adipose_Visceral_Omentum	colon	-0.12	0.499
ENSG00000205863	C1QTNF9B	Adipose_Visceral_Omentum	proximal	0.03	0.499
ENSG00000144895	EIF2A	Colon_Sigmoid	female	0.01	0.499
ENSG00000250479	CHCHD10	Adipose_Subcutaneous	proximal	-0.03	0.499
ENSG00000182831	C16orf72	Cells_EBV-transformed_lymphocytes	colon	-0.03	0.499
ENSG00000118733	OLFM3	Colon_Sigmoid	distal	-0.11	0.499
ENSG00000163832	ELP6	Whole_Blood	proximal	-0.08	0.499
ENSG00000263916	AC100778.2	Adipose_Subcutaneous	distal	0.26	0.499
ENSG00000224356	AL356966.1	Cells_EBV-transformed_lymphocytes	overall	-0.02	0.499
ENSG00000111906	HDDC2	Whole_Blood	male	-0.02	0.499
ENSG00000189120	SP6	Colon_Sigmoid	rectal	0.05	0.499
ENSG00000103187	COTL1	Cells_EBV-transformed_lymphocytes	distal	0.1	0.499
ENSG00000276075	AC027682.6	Adipose_Visceral_Omentum	colon	0.05	0.499
ENSG00000181001	OR52N1	Adipose_Visceral_Omentum	distal	0.18	0.499
ENSG00000196653	ZNF502	Adipose_Visceral_Omentum	overall	0.01	0.499
ENSG00000271538	LINC02427	Whole_Blood	colon	0.01	0.499
ENSG00000177156	TALDO1	Adipose_Visceral_Omentum	proximal	-0.03	0.499
ENSG00000267288	AC138150.2	Adipose_Subcutaneous	proximal	-0.13	0.499
ENSG00000214872	SMTNL1	Colon_Sigmoid	colon	-0.01	0.499
ENSG00000164978	NUDT2	Adipose_Visceral_Omentum	colon	0.01	0.499
ENSG00000128708	HAT1	Whole_Blood	proximal	0.06	0.499
ENSG00000251584	AC096751.2	Adipose_Subcutaneous	female	-0.02	0.499
ENSG00000137673	MMP7	Adipose_Visceral_Omentum	proximal	0.14	0.499
ENSG00000280486	AC005329.3	Colon_Sigmoid	proximal	-0.09	0.499
ENSG00000267058	AC006213.2	Adipose_Subcutaneous	colon	0.02	0.499
ENSG00000136247	ZDHHC4	Cells_EBV-transformed_lymphocytes	colon	0.02	0.499
ENSG00000183250	LINC01547	Colon_Transverse	rectal	0.03	0.499
ENSG00000107021	TBC1D13	Colon_Transverse	female	0.22	0.499
ENSG00000158793	NIT1	Adipose_Visceral_Omentum	colon	-0.04	0.499
ENSG00000129245	FXR2	Adipose_Visceral_Omentum	female	0.04	0.499
ENSG00000124602	UNC5CL	Whole_Blood	rectal	0.05	0.499
ENSG00000184156	KCNQ3	Adipose_Visceral_Omentum	female	-0.46	0.499
ENSG00000184156	KCNQ3	Colon_Sigmoid	female	-0.26	0.499
ENSG00000129084	PSMA1	Colon_Transverse	overall	18.83	0.499
ENSG00000112078	KCTD20	Adipose_Subcutaneous	male	-0.04	0.499
ENSG00000274031	AC092140.2	Adipose_Visceral_Omentum	overall	-0.04	0.499
ENSG00000118242	MREG	Colon_Transverse	colon	-0.09	0.499
ENSG00000205078	SYCE1L	Colon_Transverse	proximal	0.01	0.499
ENSG00000063978	RNF4	Cells_EBV-transformed_lymphocytes	rectal	-0.03	0.499
ENSG00000232803	SLCO4A1-AS1	Colon_Transverse	overall	-0.03	0.499
ENSG00000267390	AC036176.1	Whole_Blood	overall	0.02	0.499
ENSG00000164946	FREM1	Adipose_Subcutaneous	colon	-0.07	0.499
ENSG00000143119	CD53	Colon_Sigmoid	proximal	-0.12	0.499
ENSG00000054277	OPN3	Adipose_Subcutaneous	distal	-0.1	0.499
ENSG00000170906	NDUFA3	Whole_Blood	male	-0.01	0.499
ENSG00000260721	AF067845.1	Colon_Sigmoid	proximal	0.05	0.499
ENSG00000148965	SAA4	Adipose_Visceral_Omentum	female	0.05	0.499
ENSG00000100116	GCAT	Whole_Blood	male	0.01	0.499
ENSG00000169967	MAP3K2	Colon_Transverse	proximal	0.03	0.499
ENSG00000165475	CRYL1	Cells_EBV-transformed_lymphocytes	distal	0.04	0.499
ENSG00000188729	OSTN	Adipose_Visceral_Omentum	female	-0.1	0.499
ENSG00000255153	TOLLIP-AS1	Adipose_Visceral_Omentum	distal	-0.03	0.499
ENSG00000155666	KDM8	Whole_Blood	distal	0.04	0.499
ENSG00000134545	KLRC1	Adipose_Visceral_Omentum	female	-0.05	0.499
ENSG00000237975	FLG-AS1	Adipose_Subcutaneous	colon	-0.01	0.499
ENSG00000133739	LRRCC1	Adipose_Subcutaneous	colon	-0.01	0.499
ENSG00000004700	RECQL	Cells_EBV-transformed_lymphocytes	proximal	-0.03	0.499
ENSG00000169609	C15orf40	Cells_EBV-transformed_lymphocytes	colon	0.01	0.499
ENSG00000161204	ABCF3	Whole_Blood	female	-0.03	0.499
ENSG00000103326	CAPN15	Colon_Transverse	rectal	0.07	0.499
ENSG00000198246	SLC29A3	Adipose_Visceral_Omentum	male	-0.03	0.499
ENSG00000166925	TSC22D4	Adipose_Subcutaneous	proximal	0.04	0.499
ENSG00000147324	MFHAS1	Whole_Blood	proximal	-0.05	0.499
ENSG00000116685	KIAA2013	Whole_Blood	female	-0.02	0.499
ENSG00000267107	PCAT19	Colon_Transverse	proximal	0.02	0.499
ENSG00000058056	USP13	Colon_Sigmoid	rectal	0.06	0.499
ENSG00000162909	CAPN2	Adipose_Subcutaneous	male	0.02	0.499
ENSG00000091317	CMTM6	Colon_Sigmoid	female	0.05	0.499
ENSG00000254419	AL139349.1	Adipose_Visceral_Omentum	male	0.02	0.499
ENSG00000085552	IGSF9	Colon_Transverse	overall	0.05	0.499
ENSG00000090487	SPG21	Cells_EBV-transformed_lymphocytes	colon	0.02	0.499
ENSG00000111490	TBC1D30	Adipose_Visceral_Omentum	female	-0.07	0.499
ENSG00000123689	G0S2	Adipose_Visceral_Omentum	rectal	0.1	0.499
ENSG00000148814	LRRC27	Adipose_Subcutaneous	colon	0.01	0.499
ENSG00000121413	ZSCAN18	Adipose_Visceral_Omentum	proximal	0.02	0.499
ENSG00000166035	LIPC	Whole_Blood	distal	-0.02	0.499
ENSG00000095464	PDE6C	Adipose_Subcutaneous	overall	-0.04	0.499
ENSG00000109445	ZNF330	Adipose_Subcutaneous	distal	0.03	0.499
ENSG00000132965	ALOX5AP	Adipose_Visceral_Omentum	proximal	0.07	0.499
ENSG00000111834	RSPH4A	Adipose_Subcutaneous	proximal	-0.02	0.499
ENSG00000229334	AC046143.1	Adipose_Subcutaneous	male	0.08	0.499
ENSG00000116922	C1orf109	Adipose_Subcutaneous	distal	0.03	0.499
ENSG00000159915	ZNF233	Adipose_Visceral_Omentum	overall	0.04	0.499
ENSG00000106605	BLVRA	Adipose_Subcutaneous	rectal	0.06	0.499
ENSG00000115464	USP34	Colon_Sigmoid	rectal	0.09	0.499
ENSG00000135452	TSPAN31	Colon_Sigmoid	male	-0.06	0.499
ENSG00000136279	DBNL	Whole_Blood	male	0.07	0.499
ENSG00000173818	ENDOV	Adipose_Visceral_Omentum	colon	0.07	0.499
ENSG00000163072	NOSTRIN	Colon_Sigmoid	female	0.03	0.499
ENSG00000262528	AL022341.2	Colon_Sigmoid	colon	-0.03	0.499
ENSG00000081665	ZNF506	Adipose_Visceral_Omentum	male	-0.13	0.499
ENSG00000114331	ACAP2	Colon_Transverse	proximal	-0.13	0.499
ENSG00000101057	MYBL2	Cells_EBV-transformed_lymphocytes	rectal	0.01	0.499
ENSG00000182628	SKA2	Adipose_Visceral_Omentum	proximal	-0.03	0.499
ENSG00000188493	C19orf54	Colon_Sigmoid	colon	0.02	0.499
ENSG00000259663	AC010478.1	Colon_Transverse	female	0.23	0.499
ENSG00000282851	BISPR	Whole_Blood	distal	0.06	0.499
ENSG00000170899	GSTA4	Whole_Blood	male	-0.05	0.499
ENSG00000141665	FBXO15	Adipose_Visceral_Omentum	overall	0.46	0.499
ENSG00000126254	RBM42	Whole_Blood	proximal	0.15	0.499
ENSG00000163818	LZTFL1	Adipose_Subcutaneous	colon	0.07	0.499
ENSG00000087301	TXNDC16	Colon_Sigmoid	rectal	0.12	0.499
ENSG00000281649	EBLN3P	Adipose_Subcutaneous	female	-0.07	0.499
ENSG00000184014	DENND5A	Colon_Transverse	distal	-0.05	0.499
ENSG00000143971	ETAA1	Cells_EBV-transformed_lymphocytes	female	0.11	0.499
ENSG00000122042	UBL3	Cells_EBV-transformed_lymphocytes	overall	0.11	0.499
ENSG00000105254	TBCB	Adipose_Subcutaneous	overall	0.02	0.499
ENSG00000091073	DTX2	Colon_Transverse	distal	-0.02	0.499
ENSG00000117899	MESD	Colon_Transverse	rectal	-0.05	0.499
ENSG00000197157	SND1	Whole_Blood	female	0.04	0.499
ENSG00000148832	PAOX	Colon_Transverse	female	0.09	0.499
ENSG00000128536	CDHR3	Whole_Blood	overall	0.05	0.499
ENSG00000118308	LRMP	Adipose_Visceral_Omentum	overall	-0.01	0.499
ENSG00000182057	OGFRP1	Cells_EBV-transformed_lymphocytes	rectal	0.04	0.499
ENSG00000226200	SGMS1-AS1	Adipose_Visceral_Omentum	proximal	-0.03	0.499
ENSG00000095539	SEMA4G	Colon_Sigmoid	rectal	0.06	0.499
ENSG00000091436	MAP3K20	Adipose_Visceral_Omentum	rectal	-0.06	0.499
ENSG00000165304	MELK	Cells_EBV-transformed_lymphocytes	overall	-0.02	0.499
ENSG00000197746	PSAP	Adipose_Subcutaneous	proximal	-0.03	0.499
ENSG00000228701	TNKS2-AS1	Colon_Sigmoid	male	-0.01	0.499
ENSG00000130303	BST2	Adipose_Subcutaneous	male	0.04	0.499
ENSG00000087460	GNAS	Whole_Blood	rectal	-0.11	0.499
ENSG00000256660	CLEC12B	Colon_Transverse	overall	0.01	0.499
ENSG00000103226	NOMO3	Colon_Transverse	rectal	-0.08	0.499
ENSG00000114331	ACAP2	Cells_EBV-transformed_lymphocytes	overall	0.04	0.499
ENSG00000170667	RASA4B	Colon_Sigmoid	rectal	-0.03	0.499
ENSG00000197863	ZNF790	Cells_EBV-transformed_lymphocytes	overall	-0.04	0.499
ENSG00000124251	TP53TG5	Whole_Blood	female	-0.04	0.499
ENSG00000260630	SNAI3-AS1	Adipose_Subcutaneous	rectal	0.02	0.499
ENSG00000112787	FBRSL1	Cells_EBV-transformed_lymphocytes	proximal	-0.02	0.499
ENSG00000203872	C6orf163	Whole_Blood	overall	-0.01	0.499
ENSG00000164176	EDIL3	Adipose_Subcutaneous	distal	-0.11	0.499
ENSG00000169258	GPRIN1	Cells_EBV-transformed_lymphocytes	female	0.04	0.499
ENSG00000149926	TLCD3B	Colon_Transverse	colon	-0.05	0.499
ENSG00000255733	IFNG-AS1	Adipose_Subcutaneous	male	-0.02	0.499
ENSG00000131351	HAUS8	Colon_Sigmoid	male	0.03	0.499
ENSG00000232063	AL691447.2	Colon_Sigmoid	male	-0.02	0.499
ENSG00000106484	MEST	Colon_Sigmoid	distal	0.04	0.499
ENSG00000261360	AC010491.1	Colon_Transverse	male	-0.19	0.499
ENSG00000137135	ARHGEF39	Colon_Sigmoid	female	-0.01	0.499
ENSG00000152284	TCF7L1	Adipose_Subcutaneous	female	-0.07	0.499
ENSG00000117479	SLC19A2	Whole_Blood	overall	0.1	0.499
ENSG00000136643	RPS6KC1	Whole_Blood	male	-0.07	0.499
ENSG00000103042	SLC38A7	Whole_Blood	distal	-0.03	0.499
ENSG00000134070	IRAK2	Adipose_Visceral_Omentum	rectal	0.07	0.499
ENSG00000253641	AC104964.1	Adipose_Subcutaneous	female	0.02	0.499
ENSG00000196381	ZNF781	Cells_EBV-transformed_lymphocytes	rectal	0.03	0.499
ENSG00000183527	PSMG1	Adipose_Subcutaneous	colon	-0.02	0.499
ENSG00000228852	AC092802.2	Colon_Sigmoid	male	-0.02	0.499
ENSG00000178209	PLEC	Colon_Transverse	distal	-0.02	0.499
ENSG00000100503	NIN	Colon_Sigmoid	female	-0.04	0.499
ENSG00000253846	PCDHGA10	Adipose_Visceral_Omentum	proximal	0.11	0.499
ENSG00000273381	AL158071.5	Colon_Transverse	female	-0.05	0.499
ENSG00000270021	AC026691.1	Adipose_Visceral_Omentum	male	-0.05	0.499
ENSG00000178977	LINC00324	Colon_Transverse	overall	-0.08	0.499
ENSG00000100316	RPL3	Adipose_Subcutaneous	male	-0.06	0.499
ENSG00000165055	METTL2B	Adipose_Visceral_Omentum	distal	0.01	0.499
ENSG00000184811	TRARG1	Adipose_Subcutaneous	overall	-0.08	0.499
ENSG00000272146	ARF4-AS1	Colon_Sigmoid	distal	0.05	0.499
ENSG00000270866	AC067773.1	Colon_Transverse	proximal	0.07	0.499
ENSG00000071655	MBD3	Adipose_Subcutaneous	overall	0.06	0.499
ENSG00000185070	FLRT2	Colon_Sigmoid	male	0.17	0.499
ENSG00000162946	DISC1	Adipose_Visceral_Omentum	female	-0.04	0.499
ENSG00000227811	INKA2-AS1	Colon_Sigmoid	rectal	-0.04	0.499
ENSG00000188916	INSYN2A	Adipose_Subcutaneous	rectal	-0.07	0.499
ENSG00000010282	HHATL	Whole_Blood	male	0.03	0.499
ENSG00000259940	AC109449.1	Whole_Blood	distal	0.04	0.499
ENSG00000256943	AC148477.3	Adipose_Visceral_Omentum	rectal	-0.07	0.499
ENSG00000180346	TIGD2	Adipose_Subcutaneous	colon	-0.04	0.499
ENSG00000138380	CARF	Adipose_Subcutaneous	rectal	-0.02	0.499
ENSG00000205269	TMEM170B	Colon_Sigmoid	rectal	-0.08	0.499
ENSG00000158864	NDUFS2	Cells_EBV-transformed_lymphocytes	rectal	-0.04	0.499
ENSG00000116857	TMEM9	Adipose_Subcutaneous	male	-0.01	0.499
ENSG00000137193	PIM1	Whole_Blood	overall	-0.06	0.499
ENSG00000198837	DENND4B	Adipose_Subcutaneous	distal	0.12	0.499
ENSG00000161888	SPC24	Colon_Sigmoid	male	0.03	0.499
ENSG00000117519	CNN3	Adipose_Subcutaneous	distal	0.03	0.499
ENSG00000223482	NUTM2A-AS1	Colon_Transverse	rectal	0.08	0.499
ENSG00000107862	GBF1	Colon_Transverse	rectal	0.04	0.499
ENSG00000256633	AP005019.1	Colon_Transverse	rectal	0.07	0.499
ENSG00000141934	PLPP2	Adipose_Subcutaneous	male	-0.02	0.499
ENSG00000223813	AC007255.1	Colon_Transverse	overall	-0.02	0.499
ENSG00000182612	TSPAN10	Adipose_Subcutaneous	colon	-0.01	0.499
ENSG00000076258	FMO4	Whole_Blood	colon	-0.04	0.499
ENSG00000268006	PTOV1-AS1	Adipose_Visceral_Omentum	colon	0.03	0.499
ENSG00000258768	AL356019.2	Whole_Blood	distal	-0.03	0.499
ENSG00000179913	B3GNT3	Whole_Blood	proximal	0.03	0.499
ENSG00000091513	TF	Adipose_Subcutaneous	overall	-0.03	0.499
ENSG00000273403	AC107294.3	Colon_Sigmoid	female	-0.04	0.499
ENSG00000235529	AGAP1-IT1	Colon_Sigmoid	proximal	-0.03	0.499
ENSG00000224596	ZMIZ1-AS1	Adipose_Visceral_Omentum	distal	0.06	0.499
ENSG00000150459	SAP18	Whole_Blood	rectal	0.05	0.499
ENSG00000182389	CACNB4	Adipose_Visceral_Omentum	overall	0.08	0.499
ENSG00000114019	AMOTL2	Adipose_Visceral_Omentum	female	-0.12	0.499
ENSG00000236778	INTS6-AS1	Colon_Transverse	rectal	-0.05	0.499
ENSG00000090376	IRAK3	Whole_Blood	distal	-0.04	0.499
ENSG00000163161	ERCC3	Adipose_Visceral_Omentum	female	-0.03	0.499
ENSG00000011083	SLC6A7	Colon_Sigmoid	female	0.06	0.499
ENSG00000100243	CYB5R3	Adipose_Visceral_Omentum	female	0.02	0.499
ENSG00000226526	AL049569.1	Adipose_Subcutaneous	distal	0.05	0.499
ENSG00000179046	TRIML2	Adipose_Subcutaneous	colon	-0.04	0.499
ENSG00000226125	LINC01907	Whole_Blood	overall	-0.14	0.499
ENSG00000157911	PEX10	Cells_EBV-transformed_lymphocytes	female	-0.07	0.499
ENSG00000138600	SPPL2A	Whole_Blood	overall	0.01	0.499
ENSG00000115946	PNO1	Colon_Sigmoid	overall	0.03	0.499
ENSG00000129353	SLC44A2	Colon_Transverse	proximal	-0.08	0.499
ENSG00000136710	CCDC115	Cells_EBV-transformed_lymphocytes	colon	-0.02	0.499
ENSG00000250361	GYPB	Whole_Blood	proximal	0.12	0.499
ENSG00000163749	CCDC158	Colon_Transverse	male	-0.01	0.499
ENSG00000274422	AC245060.5	Colon_Transverse	female	-0.03	0.499
ENSG00000171847	FAM90A1	Adipose_Subcutaneous	colon	0.03	0.499
ENSG00000182022	CHST15	Cells_EBV-transformed_lymphocytes	female	0.08	0.499
ENSG00000197084	LCE1C	Cells_EBV-transformed_lymphocytes	female	-0.04	0.499
ENSG00000075415	SLC25A3	Colon_Sigmoid	distal	0.25	0.499
ENSG00000173210	ABLIM3	Adipose_Visceral_Omentum	female	0.05	0.499
ENSG00000279278	AC245060.6	Whole_Blood	distal	-0.09	0.499
ENSG00000105552	BCAT2	Colon_Transverse	distal	0.04	0.499
ENSG00000180712	LINC02363	Whole_Blood	male	-0.02	0.499
ENSG00000182578	CSF1R	Adipose_Visceral_Omentum	male	0.06	0.499
ENSG00000235162	C12orf75	Whole_Blood	colon	-0.07	0.499
ENSG00000204560	DHX16	Colon_Sigmoid	female	0.09	0.499
ENSG00000273702	AC091271.1	Colon_Transverse	proximal	0.1	0.499
ENSG00000165233	CARD19	Whole_Blood	female	-0.02	0.499
ENSG00000248429	FAM198B-AS1	Colon_Sigmoid	male	0.01	0.499
ENSG00000262228	AC087392.3	Cells_EBV-transformed_lymphocytes	distal	0.07	0.499
ENSG00000198734	F5	Adipose_Visceral_Omentum	colon	0.04	0.499
ENSG00000114127	XRN1	Colon_Transverse	female	-0.06	0.499
ENSG00000197165	SULT1A2	Adipose_Subcutaneous	male	0.02	0.499
ENSG00000112769	LAMA4	Adipose_Subcutaneous	proximal	0.09	0.499
ENSG00000184489	PTP4A3	Colon_Sigmoid	overall	-0.04	0.499
ENSG00000137198	GMPR	Adipose_Subcutaneous	distal	0.06	0.499
ENSG00000196917	HCAR1	Adipose_Visceral_Omentum	distal	0.03	0.499
ENSG00000110074	FOXRED1	Adipose_Subcutaneous	female	-0.01	0.499
ENSG00000175322	ZNF519	Colon_Transverse	male	0.01	0.499
ENSG00000168876	ANKRD49	Adipose_Visceral_Omentum	distal	-0.58	0.499
ENSG00000164951	PDP1	Cells_EBV-transformed_lymphocytes	colon	-0.07	0.499
ENSG00000115904	SOS1	Colon_Transverse	proximal	-0.72	0.499
ENSG00000125851	PCSK2	Adipose_Subcutaneous	rectal	-0.02	0.499
ENSG00000236088	COX10-AS1	Adipose_Subcutaneous	overall	-0.02	0.499
ENSG00000159423	ALDH4A1	Whole_Blood	colon	-0.09	0.499
ENSG00000106245	BUD31	Adipose_Visceral_Omentum	male	-0.1	0.499
ENSG00000278107	AC027575.2	Adipose_Visceral_Omentum	proximal	0.05	0.499
ENSG00000135720	DYNC1LI2	Colon_Transverse	distal	0.12	0.499
ENSG00000273391	AC083880.1	Adipose_Subcutaneous	male	0.05	0.499
ENSG00000205133	TRIQK	Whole_Blood	distal	0.03	0.499
ENSG00000109625	CPZ	Colon_Sigmoid	rectal	0.06	0.499
ENSG00000255882	AC091814.1	Adipose_Visceral_Omentum	female	-0.04	0.499
ENSG00000166532	RIMKLB	Colon_Transverse	distal	0.03	0.499
ENSG00000106686	SPATA6L	Adipose_Subcutaneous	rectal	-0.02	0.499
ENSG00000168890	TMEM150A	Colon_Transverse	proximal	0.09	0.499
ENSG00000171295	ZNF440	Adipose_Subcutaneous	male	0.04	0.499
ENSG00000157350	ST3GAL2	Adipose_Subcutaneous	distal	-0.06	0.499
ENSG00000181396	OGFOD3	Cells_EBV-transformed_lymphocytes	female	0.02	0.499
ENSG00000230163	AL122010.1	Colon_Sigmoid	proximal	0.03	0.499
ENSG00000149300	C11orf52	Colon_Sigmoid	colon	-0.07	0.499
ENSG00000118369	USP35	Colon_Transverse	colon	0.03	0.499
ENSG00000228452	AC098484.1	Colon_Sigmoid	female	0.03	0.499
ENSG00000115866	DARS	Whole_Blood	proximal	-0.02	0.499
ENSG00000114739	ACVR2B	Whole_Blood	distal	0.04	0.499
ENSG00000204673	AKT1S1	Cells_EBV-transformed_lymphocytes	colon	-0.01	0.499
ENSG00000143801	PSEN2	Adipose_Subcutaneous	male	-0.02	0.499
ENSG00000243989	ACY1	Cells_EBV-transformed_lymphocytes	colon	-0.12	0.499
ENSG00000129353	SLC44A2	Adipose_Subcutaneous	colon	0.04	0.499
ENSG00000276529	AP001505.1	Adipose_Subcutaneous	rectal	-0.02	0.499
ENSG00000274340	AC032011.1	Adipose_Visceral_Omentum	overall	0.13	0.499
ENSG00000119655	NPC2	Colon_Transverse	colon	-0.02	0.499
ENSG00000232973	CYP1B1-AS1	Adipose_Subcutaneous	female	-0.14	0.499
ENSG00000082781	ITGB5	Adipose_Visceral_Omentum	distal	0.11	0.499
ENSG00000130038	CRACR2A	Adipose_Visceral_Omentum	overall	0.03	0.499
ENSG00000259953	AL138756.1	Adipose_Visceral_Omentum	proximal	-0.02	0.499
ENSG00000145022	TCTA	Adipose_Subcutaneous	male	-0.06	0.499
ENSG00000134780	DAGLA	Adipose_Subcutaneous	female	0.07	0.499
ENSG00000248936	AC027607.1	Colon_Sigmoid	rectal	-0.06	0.499
ENSG00000178809	TRIM73	Cells_EBV-transformed_lymphocytes	proximal	0.08	0.499
ENSG00000183665	TRMT12	Colon_Sigmoid	female	0.03	0.499
ENSG00000073060	SCARB1	Adipose_Subcutaneous	proximal	0.05	0.499
ENSG00000116652	DLEU2L	Colon_Transverse	distal	0.06	0.499
ENSG00000273824	AC008033.3	Adipose_Subcutaneous	rectal	-0.04	0.499
ENSG00000186212	SOWAHB	Colon_Sigmoid	male	0.09	0.499
ENSG00000175265	GOLGA8A	Whole_Blood	colon	0.07	0.499
ENSG00000213920	MDP1	Cells_EBV-transformed_lymphocytes	rectal	0.17	0.499
ENSG00000112406	HECA	Colon_Sigmoid	proximal	-0.3	0.499
ENSG00000063438	AHRR	Colon_Transverse	male	-0.04	0.499
ENSG00000127129	EDN2	Adipose_Visceral_Omentum	distal	0.05	0.499
ENSG00000205037	AC134312.1	Colon_Transverse	colon	0.06	0.499
ENSG00000149243	KLHL35	Adipose_Subcutaneous	colon	0.03	0.499
ENSG00000197016	ZNF470	Colon_Sigmoid	distal	-0.03	0.499
ENSG00000085871	MGST2	Whole_Blood	male	0.02	0.499
ENSG00000179639	FCER1A	Adipose_Subcutaneous	male	-0.04	0.499
ENSG00000259705	AC084757.3	Adipose_Visceral_Omentum	distal	0.04	0.499
ENSG00000118156	ZNF541	Adipose_Visceral_Omentum	distal	-0.13	0.499
ENSG00000186417	GLDN	Whole_Blood	female	-0.07	0.499
ENSG00000278811	LINC00624	Cells_EBV-transformed_lymphocytes	male	-0.03	0.499
ENSG00000162174	ASRGL1	Colon_Transverse	rectal	0.06	0.499
ENSG00000177990	DPY19L2	Adipose_Subcutaneous	rectal	0.03	0.499
ENSG00000100196	KDELR3	Colon_Sigmoid	overall	0.02	0.499
ENSG00000267325	LINC01415	Colon_Sigmoid	female	0.05	0.499
ENSG00000259322	AC090607.1	Adipose_Subcutaneous	male	-0.1	0.499
ENSG00000155975	VPS37A	Colon_Sigmoid	overall	-0.06	0.499
ENSG00000104823	ECH1	Whole_Blood	proximal	-0.04	0.499
ENSG00000196611	MMP1	Adipose_Visceral_Omentum	male	0.04	0.499
ENSG00000259431	THTPA	Colon_Transverse	distal	-0.05	0.499
ENSG00000004777	ARHGAP33	Whole_Blood	female	-0.02	0.499
ENSG00000182952	HMGN4	Colon_Sigmoid	colon	-0.02	0.499
ENSG00000101255	TRIB3	Cells_EBV-transformed_lymphocytes	overall	-0.02	0.499
ENSG00000170310	STX8	Colon_Sigmoid	male	-0.03	0.499
ENSG00000070669	ASNS	Adipose_Subcutaneous	proximal	0.02	0.499
ENSG00000243319	FGF14-IT1	Adipose_Visceral_Omentum	overall	-0.05	0.499
ENSG00000064652	SNX24	Colon_Sigmoid	rectal	0.08	0.499
ENSG00000258913	LINC02691	Colon_Sigmoid	overall	-0.05	0.499
ENSG00000246560	UBE2D3-AS1	Colon_Transverse	colon	-0.04	0.499
ENSG00000167642	SPINT2	Colon_Transverse	colon	-0.04	0.499
ENSG00000169629	RGPD8	Adipose_Visceral_Omentum	colon	-0.01	0.499
ENSG00000151465	CDC123	Colon_Transverse	overall	-0.05	0.499
ENSG00000234902	AC007879.3	Adipose_Visceral_Omentum	male	-0.04	0.499
ENSG00000173611	SCAI	Colon_Transverse	male	-0.03	0.499
ENSG00000181135	ZNF707	Adipose_Visceral_Omentum	distal	-0.05	0.499
ENSG00000136448	NMT1	Colon_Sigmoid	rectal	0.02	0.499
ENSG00000185885	IFITM1	Adipose_Visceral_Omentum	male	-0.03	0.499
ENSG00000180884	ZNF792	Cells_EBV-transformed_lymphocytes	colon	-0.03	0.499
ENSG00000145439	CBR4	Colon_Transverse	colon	-0.02	0.499
ENSG00000089053	ANAPC5	Colon_Transverse	female	0.08	0.499
ENSG00000125772	GPCPD1	Colon_Sigmoid	rectal	-0.12	0.499
ENSG00000104331	IMPAD1	Adipose_Subcutaneous	female	-0.1	0.499
ENSG00000122756	CNTFR	Colon_Sigmoid	male	-0.04	0.499
ENSG00000278621	AC037198.2	Adipose_Visceral_Omentum	proximal	-0.53	0.499
ENSG00000136167	LCP1	Cells_EBV-transformed_lymphocytes	distal	-0.15	0.499
ENSG00000236423	LINC01134	Cells_EBV-transformed_lymphocytes	overall	0.29	0.499
ENSG00000138698	RAP1GDS1	Colon_Sigmoid	colon	0.19	0.499
ENSG00000138698	RAP1GDS1	Colon_Sigmoid	male	0.23	0.499
ENSG00000163344	PMVK	Whole_Blood	distal	-0.1	0.499
ENSG00000267107	PCAT19	Colon_Sigmoid	rectal	-0.02	0.499
ENSG00000186660	ZFP91	Whole_Blood	proximal	0.06	0.499
ENSG00000163220	S100A9	Colon_Transverse	female	-0.05	0.499
ENSG00000227683	AL358394.1	Colon_Transverse	female	0.04	0.499
ENSG00000101158	NELFCD	Colon_Sigmoid	proximal	-0.01	0.499
ENSG00000196405	EVL	Adipose_Subcutaneous	proximal	0.05	0.499
ENSG00000225828	FAM229A	Adipose_Visceral_Omentum	proximal	0.06	0.499
ENSG00000178386	ZNF223	Whole_Blood	distal	0.04	0.499
ENSG00000231419	LINC00689	Colon_Sigmoid	distal	0.19	0.499
ENSG00000260721	AF067845.1	Adipose_Visceral_Omentum	proximal	0.04	0.499
ENSG00000101557	USP14	Colon_Sigmoid	rectal	0.03	0.499
ENSG00000259782	AC008915.1	Adipose_Visceral_Omentum	distal	-0.08	0.499
ENSG00000243243	AC073130.2	Adipose_Visceral_Omentum	distal	0.06	0.499
ENSG00000066855	MTFR1	Colon_Sigmoid	colon	-0.03	0.499
ENSG00000274565	AC080038.1	Colon_Transverse	colon	0.03	0.499
ENSG00000204463	BAG6	Cells_EBV-transformed_lymphocytes	rectal	-0.04	0.499
ENSG00000223797	ENTPD3-AS1	Adipose_Subcutaneous	distal	-0.02	0.499
ENSG00000013293	SLC7A14	Adipose_Visceral_Omentum	distal	-0.08	0.499
ENSG00000181625	SLX1B	Whole_Blood	female	0.05	0.499
ENSG00000196950	SLC39A10	Adipose_Subcutaneous	male	-0.02	0.499
ENSG00000160345	C9orf116	Adipose_Subcutaneous	female	0.11	0.499
ENSG00000100890	PRORP	Adipose_Subcutaneous	distal	0.02	0.499
ENSG00000241973	PI4KA	Cells_EBV-transformed_lymphocytes	colon	0.02	0.499
ENSG00000272426	BX284668.6	Colon_Transverse	distal	-0.13	0.499
ENSG00000134955	SLC37A2	Colon_Sigmoid	distal	-0.05	0.499
ENSG00000089692	LAG3	Colon_Sigmoid	rectal	-0.08	0.499
ENSG00000171649	ZIK1	Adipose_Visceral_Omentum	male	0.03	0.499
ENSG00000143110	C1orf162	Colon_Transverse	distal	-0.12	0.499
ENSG00000273091	AP000255.1	Colon_Sigmoid	colon	0.07	0.499
ENSG00000105976	MET	Adipose_Visceral_Omentum	male	0.11	0.499
ENSG00000123737	EXOSC9	Colon_Sigmoid	distal	-0.06	0.499
ENSG00000118046	STK11	Adipose_Visceral_Omentum	distal	0.17	0.499
ENSG00000169490	TM2D2	Cells_EBV-transformed_lymphocytes	male	0.04	0.499
ENSG00000108094	CUL2	Cells_EBV-transformed_lymphocytes	male	-0.05	0.499
ENSG00000214226	C17orf67	Colon_Transverse	male	0.03	0.499
ENSG00000224745	AC063965.2	Colon_Transverse	distal	0.25	0.499
ENSG00000104969	SGTA	Adipose_Subcutaneous	proximal	-0.03	0.499
ENSG00000250334	LINC00989	Adipose_Subcutaneous	colon	0.01	0.499
ENSG00000276234	TADA2A	Adipose_Visceral_Omentum	rectal	-0.01	0.499
ENSG00000272079	AC004233.2	Adipose_Subcutaneous	proximal	4.25	0.499
ENSG00000185305	ARL15	Adipose_Visceral_Omentum	proximal	-0.24	0.499
ENSG00000232850	AL590708.1	Colon_Sigmoid	proximal	0.28	0.499
ENSG00000166428	PLD4	Colon_Sigmoid	proximal	0.09	0.499
ENSG00000237036	ZEB1-AS1	Whole_Blood	distal	-1.78	0.499
ENSG00000128609	NDUFA5	Cells_EBV-transformed_lymphocytes	female	-0.03	0.499
ENSG00000229081	LINC01165	Adipose_Visceral_Omentum	female	-0.02	0.499
ENSG00000181744	DIPK2A	Adipose_Visceral_Omentum	proximal	-0.05	0.499
ENSG00000256234	AC022509.2	Cells_EBV-transformed_lymphocytes	distal	-0.03	0.499
ENSG00000131473	ACLY	Adipose_Visceral_Omentum	male	-0.06	0.499
ENSG00000178026	LRRC75B	Whole_Blood	overall	0.02	0.499
ENSG00000179598	PLD6	Colon_Transverse	proximal	0.04	0.499
ENSG00000214063	TSPAN4	Colon_Transverse	overall	-0.02	0.499
ENSG00000110274	CEP164	Adipose_Visceral_Omentum	rectal	0.03	0.499
ENSG00000261186	LINC01238	Adipose_Subcutaneous	colon	-0.02	0.499
ENSG00000198246	SLC29A3	Colon_Sigmoid	distal	-0.04	0.499
ENSG00000174370	C11orf45	Colon_Sigmoid	rectal	0.11	0.499
ENSG00000103485	QPRT	Adipose_Visceral_Omentum	colon	0.04	0.499
ENSG00000237179	LINC01797	Colon_Sigmoid	colon	-0.1	0.499
ENSG00000136731	UGGT1	Colon_Transverse	colon	0.03	0.499
ENSG00000164610	RP9	Cells_EBV-transformed_lymphocytes	rectal	0.04	0.499
ENSG00000151116	UEVLD	Adipose_Subcutaneous	distal	0.04	0.499
ENSG00000066827	ZFAT	Adipose_Subcutaneous	colon	0.02	0.499
ENSG00000276234	TADA2A	Colon_Transverse	rectal	-0.01	0.499
ENSG00000111907	TPD52L1	Colon_Sigmoid	rectal	-0.03	0.499
ENSG00000140527	WDR93	Colon_Sigmoid	overall	0.03	0.499
ENSG00000164109	MAD2L1	Cells_EBV-transformed_lymphocytes	distal	-0.13	0.499
ENSG00000165283	STOML2	Colon_Sigmoid	proximal	-0.2	0.499
ENSG00000237807	AC022034.1	Adipose_Subcutaneous	male	-0.06	0.499
ENSG00000271122	AC018647.2	Whole_Blood	male	-0.02	0.499
ENSG00000271780	AL118558.3	Adipose_Subcutaneous	colon	0.01	0.499
ENSG00000119927	GPAM	Colon_Sigmoid	female	-0.05	0.499
ENSG00000131094	C1QL1	Colon_Sigmoid	colon	0.17	0.499
ENSG00000166024	R3HCC1L	Whole_Blood	rectal	-0.06	0.499
ENSG00000178342	KCNG2	Adipose_Subcutaneous	colon	0.05	0.499
ENSG00000101224	CDC25B	Adipose_Subcutaneous	overall	-0.01	0.499
ENSG00000186132	C2orf76	Adipose_Subcutaneous	colon	0.03	0.499
ENSG00000070731	ST6GALNAC2	Colon_Transverse	overall	-0.02	0.499
ENSG00000112651	MRPL2	Colon_Transverse	female	-0.05	0.499
ENSG00000272894	AC004982.2	Whole_Blood	colon	0.04	0.499
ENSG00000164187	LMBRD2	Whole_Blood	colon	0.03	0.499
ENSG00000272760	AC093726.1	Adipose_Visceral_Omentum	rectal	-0.03	0.499
ENSG00000171843	MLLT3	Adipose_Visceral_Omentum	colon	0.07	0.499
ENSG00000164099	PRSS12	Adipose_Subcutaneous	proximal	-0.12	0.499
ENSG00000132507	EIF5A	Colon_Transverse	colon	-0.01	0.499
ENSG00000111961	SASH1	Adipose_Visceral_Omentum	colon	-0.04	0.499
ENSG00000105290	APLP1	Colon_Transverse	female	1.59	0.499
ENSG00000255374	TAS2R43	Colon_Sigmoid	overall	-0.01	0.499
ENSG00000138614	INTS14	Adipose_Visceral_Omentum	overall	0.07	0.499
ENSG00000196187	TMEM63A	Whole_Blood	rectal	0.06	0.499
ENSG00000007933	FMO3	Adipose_Subcutaneous	rectal	0.03	0.499
ENSG00000118162	KPTN	Whole_Blood	proximal	0.03	0.499
ENSG00000170426	SDR9C7	Adipose_Subcutaneous	rectal	0.09	0.499
ENSG00000116874	WARS2	Adipose_Visceral_Omentum	distal	0.01	0.499
ENSG00000141867	BRD4	Adipose_Subcutaneous	overall	-0.14	0.499
ENSG00000251432	LINC02615	Colon_Sigmoid	overall	0.01	0.499
ENSG00000149534	MS4A2	Adipose_Visceral_Omentum	distal	0.12	0.499
ENSG00000214194	SMIM30	Adipose_Subcutaneous	male	-0.81	0.499
ENSG00000103742	IGDCC4	Adipose_Visceral_Omentum	overall	0.54	0.499
ENSG00000165917	RAPSN	Whole_Blood	female	0.14	0.499
ENSG00000180773	SLC36A4	Whole_Blood	distal	-0.07	0.499
ENSG00000273783	AL136040.1	Colon_Transverse	rectal	0.18	0.499
ENSG00000164707	SLC13A4	Colon_Sigmoid	overall	0.04	0.499
ENSG00000010278	CD9	Adipose_Subcutaneous	rectal	-0.17	0.499
ENSG00000274191	AC026333.4	Adipose_Subcutaneous	overall	-0.05	0.499
ENSG00000271849	AC012603.1	Adipose_Subcutaneous	female	-0.09	0.499
ENSG00000213892	CEACAM16	Colon_Transverse	female	-0.07	0.499
ENSG00000115233	PSMD14	Adipose_Visceral_Omentum	distal	0.07	0.499
ENSG00000271218	AL033384.2	Adipose_Subcutaneous	proximal	0.05	0.499
ENSG00000136514	RTP4	Whole_Blood	overall	-0.02	0.499
ENSG00000153446	C16orf89	Colon_Sigmoid	colon	-0.04	0.499
ENSG00000177042	TMEM80	Adipose_Subcutaneous	overall	-0.01	0.499
ENSG00000245556	SCAMP1-AS1	Whole_Blood	female	-0.05	0.499
ENSG00000064607	SUGP2	Adipose_Subcutaneous	colon	0.04	0.499
ENSG00000186532	SMYD4	Whole_Blood	rectal	0.04	0.499
ENSG00000186684	CYP27C1	Adipose_Visceral_Omentum	male	0.03	0.499
ENSG00000101444	AHCY	Colon_Sigmoid	colon	-0.06	0.499
ENSG00000152583	SPARCL1	Colon_Transverse	male	0.04	0.499
ENSG00000122643	NT5C3A	Cells_EBV-transformed_lymphocytes	proximal	0.05	0.499
ENSG00000172403	SYNPO2	Adipose_Visceral_Omentum	distal	-0.18	0.499
ENSG00000159176	CSRP1	Whole_Blood	overall	0.04	0.499
ENSG00000022976	ZNF839	Adipose_Subcutaneous	distal	-0.04	0.499
ENSG00000167969	ECI1	Colon_Sigmoid	proximal	0.03	0.499
ENSG00000176022	B3GALT6	Whole_Blood	male	-0.03	0.499
ENSG00000197563	PIGN	Whole_Blood	rectal	0.02	0.499
ENSG00000223400	AP006748.1	Colon_Transverse	male	0.04	0.499
ENSG00000179988	PSTK	Cells_EBV-transformed_lymphocytes	male	-0.05	0.499
ENSG00000163684	RPP14	Colon_Sigmoid	colon	-0.01	0.499
ENSG00000163950	SLBP	Whole_Blood	rectal	-0.13	0.499
ENSG00000173715	C11orf80	Colon_Sigmoid	female	0.03	0.499
ENSG00000100099	HPS4	Adipose_Visceral_Omentum	rectal	-0.03	0.499
ENSG00000277258	PCGF2	Cells_EBV-transformed_lymphocytes	distal	0.03	0.499
ENSG00000260583	AP000223.1	Colon_Sigmoid	female	0.08	0.499
ENSG00000265542	AC015845.2	Colon_Sigmoid	overall	0.03	0.499
ENSG00000059804	SLC2A3	Whole_Blood	overall	0.05	0.499
ENSG00000156535	CD109	Colon_Sigmoid	male	0.03	0.499
ENSG00000274080	AC005089.1	Colon_Transverse	colon	0.03	0.499
ENSG00000107537	PHYH	Whole_Blood	female	-0.03	0.499
ENSG00000272894	AC004982.2	Adipose_Visceral_Omentum	rectal	-0.06	0.499
ENSG00000163815	CLEC3B	Colon_Transverse	distal	-0.08	0.499
ENSG00000175920	DOK7	Adipose_Visceral_Omentum	female	0.3	0.499
ENSG00000120328	PCDHB12	Adipose_Visceral_Omentum	distal	-0.03	0.499
ENSG00000136940	PDCL	Adipose_Visceral_Omentum	female	0.1	0.499
ENSG00000260077	AC104794.3	Adipose_Visceral_Omentum	distal	-0.02	0.499
ENSG00000185924	RTN4RL1	Adipose_Visceral_Omentum	colon	0.04	0.5
ENSG00000005075	POLR2J	Colon_Sigmoid	female	-0.22	0.5
ENSG00000071794	HLTF	Cells_EBV-transformed_lymphocytes	overall	-0.07	0.5
ENSG00000137573	SULF1	Adipose_Visceral_Omentum	colon	0.04	0.5
ENSG00000243243	AC073130.2	Adipose_Subcutaneous	overall	-0.54	0.5
ENSG00000273472	AC096733.2	Colon_Transverse	male	0.04	0.5
ENSG00000135063	FAM189A2	Adipose_Visceral_Omentum	rectal	0.09	0.5
ENSG00000197530	MIB2	Cells_EBV-transformed_lymphocytes	distal	-0.03	0.5
ENSG00000025708	TYMP	Adipose_Visceral_Omentum	colon	0.01	0.5
ENSG00000163029	SMC6	Colon_Transverse	distal	-0.04	0.5
ENSG00000155463	OXA1L	Adipose_Subcutaneous	male	0.04	0.5
ENSG00000158201	ABHD3	Whole_Blood	proximal	0.08	0.5
ENSG00000155090	KLF10	Adipose_Visceral_Omentum	distal	0.23	0.5
ENSG00000224043	CCNT2-AS1	Colon_Sigmoid	female	-0.16	0.5
ENSG00000142089	IFITM3	Colon_Sigmoid	male	-0.04	0.5
ENSG00000105483	CARD8	Adipose_Subcutaneous	male	-0.03	0.5
ENSG00000103932	RPAP1	Colon_Transverse	male	-0.01	0.5
ENSG00000129467	ADCY4	Adipose_Visceral_Omentum	female	0.02	0.5
ENSG00000166446	CDYL2	Whole_Blood	distal	-0.07	0.5
ENSG00000172890	NADSYN1	Colon_Transverse	proximal	-0.04	0.5
ENSG00000111554	MDM1	Colon_Sigmoid	male	0.02	0.5
ENSG00000250312	ZNF718	Whole_Blood	distal	0.04	0.5
ENSG00000018236	CNTN1	Colon_Transverse	proximal	0.03	0.5
ENSG00000115109	EPB41L5	Adipose_Subcutaneous	distal	-0.07	0.5
ENSG00000229852	AC019205.1	Cells_EBV-transformed_lymphocytes	distal	-0.06	0.5
ENSG00000159346	ADIPOR1	Adipose_Visceral_Omentum	colon	0.06	0.5
ENSG00000049618	ARID1B	Adipose_Visceral_Omentum	proximal	0.95	0.5
ENSG00000198624	CCDC69	Adipose_Visceral_Omentum	male	0.02	0.5
ENSG00000160256	FAM207A	Colon_Sigmoid	male	0.09	0.5
ENSG00000157184	CPT2	Colon_Sigmoid	proximal	0.05	0.5
ENSG00000141698	NT5C3B	Adipose_Visceral_Omentum	female	-0.01	0.5
ENSG00000198453	ZNF568	Colon_Transverse	distal	0.03	0.5
ENSG00000186615	KTN1-AS1	Whole_Blood	rectal	0.04	0.5
ENSG00000005801	ZNF195	Adipose_Subcutaneous	male	0.02	0.5
ENSG00000265912	AC037487.1	Adipose_Subcutaneous	proximal	2	0.5
ENSG00000083844	ZNF264	Colon_Sigmoid	male	0.09	0.5
ENSG00000278053	DDX52	Colon_Sigmoid	overall	-0.02	0.5
ENSG00000173085	COQ2	Cells_EBV-transformed_lymphocytes	colon	-0.03	0.5
ENSG00000106049	HIBADH	Whole_Blood	distal	-0.03	0.5
ENSG00000273226	AL391834.2	Adipose_Subcutaneous	female	0.02	0.5
ENSG00000259933	AC009065.2	Colon_Transverse	overall	0.04	0.5
ENSG00000198586	TLK1	Colon_Sigmoid	female	-0.03	0.5
ENSG00000277200	AC005696.4	Adipose_Visceral_Omentum	colon	0.01	0.5
ENSG00000158483	FAM86C1	Cells_EBV-transformed_lymphocytes	male	0.02	0.5
ENSG00000164930	FZD6	Colon_Transverse	female	0.12	0.5
ENSG00000117148	ACTL8	Colon_Transverse	male	-0.02	0.5
ENSG00000102882	MAPK3	Colon_Transverse	colon	-0.05	0.5
ENSG00000112763	BTN2A1	Colon_Transverse	male	-0.03	0.5
ENSG00000186184	POLR1D	Whole_Blood	male	-0.02	0.5
ENSG00000125779	PANK2	Whole_Blood	male	-0.06	0.5
ENSG00000269893	SNHG8	Cells_EBV-transformed_lymphocytes	distal	0.03	0.5
ENSG00000115155	OTOF	Colon_Transverse	proximal	-0.04	0.5
ENSG00000167136	ENDOG	Colon_Sigmoid	male	-0.04	0.5
ENSG00000232600	TONSL-AS1	Adipose_Visceral_Omentum	male	0.05	0.5
ENSG00000272010	AC100814.1	Whole_Blood	male	-0.02	0.5
ENSG00000256508	MRGPRF-AS1	Adipose_Subcutaneous	overall	-0.01	0.5
ENSG00000115816	CEBPZ	Whole_Blood	distal	-0.04	0.5
ENSG00000163161	ERCC3	Adipose_Subcutaneous	male	-0.03	0.5
ENSG00000268655	AC008687.4	Colon_Transverse	male	0.13	0.5
ENSG00000180353	HCLS1	Whole_Blood	male	0.02	0.5
ENSG00000135324	MRAP2	Colon_Transverse	overall	0.51	0.5
ENSG00000173715	C11orf80	Cells_EBV-transformed_lymphocytes	female	0.03	0.5
ENSG00000244151	AC010973.2	Adipose_Subcutaneous	colon	-0.06	0.5
ENSG00000129646	QRICH2	Whole_Blood	distal	0.03	0.5
ENSG00000105227	PRX	Adipose_Subcutaneous	rectal	0.06	0.5
ENSG00000168884	TNIP2	Adipose_Visceral_Omentum	female	0.08	0.5
ENSG00000166974	MAPRE2	Adipose_Subcutaneous	rectal	-0.09	0.5
ENSG00000132122	SPATA6	Adipose_Visceral_Omentum	distal	0.05	0.5
ENSG00000144021	CIAO1	Colon_Sigmoid	distal	-0.02	0.5
ENSG00000267280	TBX2-AS1	Colon_Sigmoid	rectal	0.13	0.5
ENSG00000128815	WDFY4	Adipose_Subcutaneous	rectal	-0.04	0.5
ENSG00000104679	R3HCC1	Adipose_Subcutaneous	distal	-0.06	0.5
ENSG00000119661	DNAL1	Adipose_Subcutaneous	overall	0.03	0.5
ENSG00000141582	CBX4	Adipose_Subcutaneous	distal	-0.09	0.5
ENSG00000168765	GSTM4	Whole_Blood	male	0.01	0.5
ENSG00000278341	AC138028.6	Adipose_Subcutaneous	colon	0.02	0.5
ENSG00000133958	UNC79	Adipose_Visceral_Omentum	distal	-0.14	0.5
ENSG00000228613	AC141930.1	Adipose_Visceral_Omentum	male	0.08	0.5
ENSG00000103494	RPGRIP1L	Colon_Transverse	distal	-0.11	0.5
ENSG00000273151	AC073957.3	Colon_Sigmoid	distal	0.08	0.5
ENSG00000184436	THAP7	Colon_Sigmoid	rectal	-0.06	0.5
ENSG00000138600	SPPL2A	Adipose_Subcutaneous	overall	0.01	0.5
ENSG00000273219	AC091736.1	Colon_Transverse	overall	0.03	0.5
ENSG00000105889	STEAP1B	Colon_Transverse	overall	0.07	0.5
ENSG00000151952	TMEM132D	Whole_Blood	distal	-0.02	0.5
ENSG00000063169	BICRA	Whole_Blood	female	0.06	0.5
ENSG00000171163	ZNF692	Colon_Sigmoid	male	-0.18	0.5
ENSG00000235358	AC093151.3	Cells_EBV-transformed_lymphocytes	female	-0.02	0.5
ENSG00000205268	PDE7A	Colon_Sigmoid	female	0.08	0.5
ENSG00000169567	HINT1	Adipose_Subcutaneous	male	0.04	0.5
ENSG00000272047	GTF2H5	Adipose_Subcutaneous	colon	-0.02	0.5
ENSG00000214652	ZNF727	Adipose_Subcutaneous	female	0.09	0.5
ENSG00000167074	TEF	Cells_EBV-transformed_lymphocytes	proximal	0.01	0.5
ENSG00000159176	CSRP1	Colon_Transverse	colon	0.03	0.5
ENSG00000100330	MTMR3	Adipose_Subcutaneous	overall	-0.01	0.5
ENSG00000106399	RPA3	Colon_Transverse	rectal	0.02	0.5
ENSG00000123349	PFDN5	Adipose_Visceral_Omentum	rectal	0.06	0.5
ENSG00000249451	AC021491.1	Colon_Sigmoid	distal	0.11	0.5
ENSG00000109991	P2RX3	Adipose_Visceral_Omentum	male	0.03	0.5
ENSG00000171469	ZNF561	Whole_Blood	rectal	0.02	0.5
ENSG00000186666	BCDIN3D	Adipose_Subcutaneous	colon	0.06	0.5
ENSG00000136718	IMP4	Adipose_Visceral_Omentum	overall	0.04	0.5
ENSG00000205572	SERF1B	Adipose_Subcutaneous	colon	0.02	0.5
ENSG00000172663	TMEM134	Adipose_Subcutaneous	overall	0.07	0.5
ENSG00000143157	POGK	Adipose_Visceral_Omentum	male	0.04	0.5
ENSG00000275620	AL121827.2	Colon_Transverse	male	0.06	0.5
ENSG00000125450	NUP85	Colon_Sigmoid	overall	0.01	0.5
ENSG00000260708	AL118516.1	Colon_Transverse	female	0.01	0.5
ENSG00000127249	ATP13A4	Adipose_Subcutaneous	proximal	-0.03	0.5
ENSG00000139726	DENR	Colon_Transverse	proximal	-0.06	0.5
ENSG00000174437	ATP2A2	Colon_Transverse	rectal	-0.08	0.5
ENSG00000119787	ATL2	Cells_EBV-transformed_lymphocytes	female	0.02	0.5
ENSG00000189077	TMEM120A	Colon_Transverse	male	-0.05	0.5
ENSG00000259583	AC015712.2	Adipose_Visceral_Omentum	colon	-0.07	0.5
ENSG00000074695	LMAN1	Adipose_Visceral_Omentum	colon	0.03	0.5
ENSG00000203772	SPRN	Colon_Sigmoid	colon	-0.06	0.5
ENSG00000272084	AL137127.1	Adipose_Visceral_Omentum	male	-0.02	0.5
ENSG00000072071	ADGRL1	Colon_Sigmoid	distal	-0.13	0.5
ENSG00000099797	TECR	Whole_Blood	rectal	0.14	0.5
ENSG00000170852	KBTBD2	Adipose_Subcutaneous	colon	0.04	0.5
ENSG00000225880	LINC00115	Adipose_Visceral_Omentum	colon	0.27	0.5
ENSG00000224034	LINC02561	Adipose_Visceral_Omentum	male	-0.03	0.5
ENSG00000153130	SCOC	Whole_Blood	proximal	0.14	0.5
ENSG00000235138	AL445931.1	Colon_Transverse	female	0.07	0.5
ENSG00000104899	AMH	Colon_Sigmoid	distal	0.01	0.5
ENSG00000136143	SUCLA2	Adipose_Visceral_Omentum	distal	-0.03	0.5
ENSG00000106341	PPP1R17	Whole_Blood	female	-0.02	0.5
ENSG00000174788	PCP2	Cells_EBV-transformed_lymphocytes	male	0.04	0.5
ENSG00000150867	PIP4K2A	Colon_Sigmoid	male	0.06	0.5
ENSG00000278845	MRPL45	Colon_Transverse	colon	-0.37	0.5
ENSG00000206573	THUMPD3-AS1	Colon_Transverse	rectal	-0.04	0.5
ENSG00000276718	AC005840.4	Colon_Transverse	proximal	-0.06	0.5
ENSG00000086288	NME8	Cells_EBV-transformed_lymphocytes	colon	0.02	0.5
ENSG00000132510	KDM6B	Adipose_Subcutaneous	male	0.04	0.5
ENSG00000015133	CCDC88C	Whole_Blood	rectal	-0.08	0.5
ENSG00000134262	AP4B1	Colon_Transverse	distal	0.06	0.5
ENSG00000115155	OTOF	Colon_Transverse	rectal	-0.04	0.5
ENSG00000227014	AC007285.1	Adipose_Visceral_Omentum	distal	-0.08	0.5
ENSG00000099365	STX1B	Colon_Transverse	colon	0.02	0.5
ENSG00000100941	PNN	Colon_Sigmoid	overall	-0.11	0.5
ENSG00000269397	AC011503.2	Adipose_Visceral_Omentum	distal	-0.07	0.5
ENSG00000118873	RAB3GAP2	Adipose_Visceral_Omentum	rectal	-0.05	0.5
ENSG00000145736	GTF2H2	Cells_EBV-transformed_lymphocytes	overall	-0.01	0.5
ENSG00000159842	ABR	Adipose_Subcutaneous	female	-0.03	0.5
ENSG00000175264	CHST1	Adipose_Subcutaneous	rectal	0.04	0.5
ENSG00000173262	SLC2A14	Colon_Sigmoid	distal	-0.02	0.5
ENSG00000100139	MICALL1	Colon_Transverse	overall	-0.08	0.5
ENSG00000128045	RASL11B	Colon_Sigmoid	overall	-0.03	0.5
ENSG00000090372	STRN4	Adipose_Visceral_Omentum	female	0.02	0.5
ENSG00000123240	OPTN	Adipose_Visceral_Omentum	colon	-0.09	0.5
ENSG00000228484	AL137025.1	Colon_Sigmoid	male	-0.06	0.5
ENSG00000023041	ZDHHC6	Adipose_Subcutaneous	distal	-0.03	0.5
ENSG00000236525	AC007278.2	Adipose_Visceral_Omentum	proximal	0.14	0.5
ENSG00000280434	AL031595.3	Adipose_Visceral_Omentum	rectal	-0.13	0.5
ENSG00000171772	SYCE1	Adipose_Subcutaneous	proximal	-0.1	0.5
ENSG00000100580	TMED8	Adipose_Visceral_Omentum	proximal	-0.03	0.5
ENSG00000173811	CCDC13-AS1	Adipose_Subcutaneous	proximal	0.01	0.5
ENSG00000184144	CNTN2	Colon_Transverse	female	0.04	0.5
ENSG00000274902	AC004241.2	Cells_EBV-transformed_lymphocytes	colon	0.17	0.5
ENSG00000151693	ASAP2	Adipose_Visceral_Omentum	colon	-0.03	0.5
ENSG00000181555	SETD2	Whole_Blood	rectal	0.05	0.5
ENSG00000260285	AL133367.1	Adipose_Visceral_Omentum	distal	0.13	0.5
ENSG00000180481	GLIPR1L2	Colon_Transverse	proximal	0.01	0.5
ENSG00000144579	CTDSP1	Adipose_Visceral_Omentum	proximal	-0.08	0.5
ENSG00000154188	ANGPT1	Colon_Transverse	female	-0.08	0.5
ENSG00000266472	MRPS21	Colon_Sigmoid	female	0.03	0.5
ENSG00000120910	PPP3CC	Colon_Transverse	proximal	-0.06	0.5
ENSG00000267751	AC009005.1	Adipose_Subcutaneous	female	0.02	0.5
ENSG00000118418	HMGN3	Whole_Blood	male	0.05	0.5
ENSG00000270589	AL158163.1	Adipose_Subcutaneous	proximal	-0.08	0.5
ENSG00000197124	ZNF682	Colon_Transverse	proximal	0.02	0.5
ENSG00000135643	KCNMB4	Colon_Sigmoid	proximal	-0.07	0.5
ENSG00000269985	AL021328.1	Adipose_Subcutaneous	colon	-0.03	0.5
ENSG00000180767	CHST13	Colon_Transverse	proximal	-0.02	0.5
ENSG00000106537	TSPAN13	Colon_Transverse	distal	0.05	0.5
ENSG00000170085	SIMC1	Colon_Transverse	male	2.6	0.5
ENSG00000172466	ZNF24	Adipose_Visceral_Omentum	distal	0.03	0.5
ENSG00000272566	AF250324.1	Colon_Transverse	colon	-0.09	0.5
ENSG00000277173	AC004241.4	Adipose_Subcutaneous	overall	-0.05	0.5
ENSG00000011275	RNF216	Adipose_Subcutaneous	proximal	0.09	0.5
ENSG00000253123	AC091182.1	Adipose_Visceral_Omentum	female	0.05	0.5
ENSG00000238120	LINC01589	Adipose_Visceral_Omentum	rectal	0.04	0.5
ENSG00000173376	NDNF	Adipose_Visceral_Omentum	distal	-0.03	0.5
ENSG00000126878	AIF1L	Colon_Transverse	rectal	-0.05	0.5
ENSG00000176402	GJC3	Cells_EBV-transformed_lymphocytes	female	0.04	0.5
ENSG00000231742	LINC01273	Colon_Sigmoid	proximal	-0.02	0.5
ENSG00000273308	AC024560.3	Adipose_Visceral_Omentum	colon	-0.26	0.5
ENSG00000196110	ZNF699	Adipose_Visceral_Omentum	colon	0.05	0.5
ENSG00000132305	IMMT	Adipose_Visceral_Omentum	colon	-0.01	0.5
ENSG00000186522	SEPTIN10	Whole_Blood	proximal	-0.05	0.5
ENSG00000137288	UQCC2	Adipose_Subcutaneous	distal	0.03	0.5
ENSG00000148671	ADIRF	Adipose_Subcutaneous	distal	0.06	0.5
ENSG00000185527	PDE6G	Whole_Blood	male	-0.05	0.5
ENSG00000168803	ADAL	Adipose_Subcutaneous	female	-0.01	0.5
ENSG00000235706	DICER1-AS1	Colon_Sigmoid	overall	-0.08	0.5
ENSG00000174197	MGA	Colon_Sigmoid	rectal	0.05	0.5
ENSG00000117151	CTBS	Whole_Blood	female	-0.03	0.5
ENSG00000138829	FBN2	Adipose_Subcutaneous	overall	-0.03	0.5
ENSG00000177103	DSCAML1	Adipose_Visceral_Omentum	rectal	0.03	0.5
ENSG00000274723	AC079906.1	Colon_Sigmoid	overall	0.02	0.5
ENSG00000230310	AC010422.1	Colon_Transverse	female	-0.03	0.5
ENSG00000180104	EXOC3	Colon_Transverse	overall	-0.01	0.5
ENSG00000183723	CMTM4	Adipose_Subcutaneous	overall	-0.34	0.5
ENSG00000254153	AC103957.2	Colon_Transverse	distal	0.04	0.5
ENSG00000164053	ATRIP	Colon_Sigmoid	proximal	0.33	0.5
ENSG00000107021	TBC1D13	Colon_Sigmoid	proximal	0.11	0.5
ENSG00000188191	PRKAR1B	Whole_Blood	colon	0.05	0.5
ENSG00000259869	AL022344.1	Adipose_Visceral_Omentum	proximal	0.08	0.5
ENSG00000237595	LINC01275	Adipose_Subcutaneous	proximal	-0.03	0.5
ENSG00000269893	SNHG8	Whole_Blood	rectal	-0.04	0.5
ENSG00000148482	SLC39A12	Colon_Sigmoid	proximal	0.04	0.5
ENSG00000134460	IL2RA	Colon_Transverse	male	-0.03	0.5
ENSG00000221025	MIR1250	Whole_Blood	proximal	-0.05	0.5
ENSG00000157869	RAB28	Adipose_Visceral_Omentum	colon	0.06	0.5
ENSG00000150782	IL18	Adipose_Visceral_Omentum	proximal	0.06	0.5
ENSG00000178980	SELENOW	Adipose_Subcutaneous	overall	-0.01	0.5
ENSG00000167880	EVPL	Colon_Sigmoid	proximal	0.02	0.5
ENSG00000125388	GRK4	Colon_Sigmoid	rectal	0.01	0.5
ENSG00000173421	CCDC36	Colon_Transverse	distal	-0.02	0.5
ENSG00000087245	MMP2	Colon_Sigmoid	colon	0.09	0.5
ENSG00000176142	TMEM39A	Adipose_Subcutaneous	male	-0.06	0.5
ENSG00000205726	ITSN1	Colon_Sigmoid	proximal	0.1	0.5
ENSG00000263874	LINC00672	Adipose_Visceral_Omentum	overall	-0.02	0.5
ENSG00000133812	SBF2	Whole_Blood	colon	0.02	0.5
ENSG00000267107	PCAT19	Adipose_Visceral_Omentum	female	-0.01	0.5
ENSG00000259462	CPEB1-AS1	Adipose_Visceral_Omentum	male	0.07	0.5
ENSG00000142544	CTU1	Adipose_Subcutaneous	male	0.03	0.5
ENSG00000233117	LINC00702	Adipose_Subcutaneous	rectal	-0.03	0.5
ENSG00000150457	LATS2	Adipose_Subcutaneous	rectal	-0.13	0.5
ENSG00000114796	KLHL24	Adipose_Visceral_Omentum	overall	0.02	0.5
ENSG00000183291	SELENOF	Colon_Transverse	male	-0.12	0.5
ENSG00000187642	PERM1	Adipose_Visceral_Omentum	female	0.07	0.5
ENSG00000156140	ADAMTS3	Adipose_Subcutaneous	distal	0.15	0.5
ENSG00000236618	PITPNA-AS1	Colon_Sigmoid	colon	-1.18	0.5
ENSG00000197892	KIF13B	Colon_Transverse	rectal	-0.12	0.5
ENSG00000239382	ALKBH6	Whole_Blood	female	-0.12	0.5
ENSG00000081320	STK17B	Adipose_Subcutaneous	proximal	0.03	0.5
ENSG00000146776	ATXN7L1	Cells_EBV-transformed_lymphocytes	rectal	-0.03	0.5
ENSG00000196456	ZNF775	Adipose_Subcutaneous	overall	0.05	0.5
ENSG00000144283	PKP4	Colon_Transverse	colon	0.11	0.5
ENSG00000230163	AL122010.1	Whole_Blood	male	-0.03	0.5
ENSG00000153002	CPB1	Adipose_Visceral_Omentum	colon	-0.07	0.5
ENSG00000278484	AC010998.3	Colon_Transverse	overall	-0.04	0.5
ENSG00000272795	AC126283.1	Colon_Transverse	rectal	-0.18	0.5
ENSG00000148803	FUOM	Adipose_Subcutaneous	rectal	-0.09	0.5
ENSG00000187837	HIST1H1C	Whole_Blood	rectal	0.02	0.5
ENSG00000205426	KRT81	Colon_Sigmoid	distal	0.07	0.5
ENSG00000120899	PTK2B	Whole_Blood	colon	0.02	0.5
ENSG00000269318	AC007292.2	Colon_Sigmoid	distal	0.2	0.5
ENSG00000075945	KIFAP3	Adipose_Visceral_Omentum	male	0.05	0.5
ENSG00000279170	TSTD3	Colon_Sigmoid	male	-0.02	0.5
ENSG00000163214	DHX57	Cells_EBV-transformed_lymphocytes	rectal	-0.04	0.5
ENSG00000167363	FN3K	Colon_Sigmoid	female	-0.05	0.5
ENSG00000133243	BTBD2	Adipose_Visceral_Omentum	rectal	0.02	0.5
ENSG00000116652	DLEU2L	Colon_Transverse	rectal	-0.07	0.5
ENSG00000124772	CPNE5	Colon_Transverse	proximal	-0.08	0.5
ENSG00000121766	ZCCHC17	Colon_Sigmoid	rectal	0.04	0.5
ENSG00000144410	CPO	Adipose_Subcutaneous	female	0.1	0.5
ENSG00000070061	ELP1	Whole_Blood	rectal	-0.03	0.5
ENSG00000095370	SH2D3C	Adipose_Visceral_Omentum	rectal	-0.09	0.5
ENSG00000180730	SHISA2	Colon_Sigmoid	proximal	0.05	0.5
ENSG00000203485	INF2	Cells_EBV-transformed_lymphocytes	rectal	-0.04	0.5
ENSG00000143797	MBOAT2	Whole_Blood	distal	0.12	0.5
ENSG00000109180	OCIAD1	Colon_Sigmoid	female	0.01	0.5
ENSG00000250320	AC113383.1	Colon_Transverse	male	0.04	0.5
ENSG00000183336	BOLA2	Cells_EBV-transformed_lymphocytes	male	0.17	0.5
ENSG00000180422	LINC00304	Colon_Transverse	colon	-0.03	0.5
ENSG00000107929	LARP4B	Adipose_Subcutaneous	female	-0.07	0.5
ENSG00000154548	SRSF12	Colon_Sigmoid	colon	0.03	0.5
ENSG00000240288	GHRLOS	Cells_EBV-transformed_lymphocytes	rectal	0.02	0.5
ENSG00000205937	RNPS1	Colon_Transverse	overall	0.02	0.5
ENSG00000109814	UGDH	Colon_Sigmoid	colon	0.03	0.5
ENSG00000254427	LINC02696	Adipose_Visceral_Omentum	proximal	0.01	0.5
ENSG00000170955	CAVIN3	Cells_EBV-transformed_lymphocytes	rectal	0.04	0.5
ENSG00000127364	TAS2R4	Colon_Transverse	proximal	0.02	0.5
ENSG00000256268	LINC02454	Adipose_Subcutaneous	female	0.29	0.5
ENSG00000135835	KIAA1614	Adipose_Subcutaneous	rectal	0.05	0.5
ENSG00000100029	PES1	Cells_EBV-transformed_lymphocytes	distal	-0.03	0.5
ENSG00000105778	AVL9	Cells_EBV-transformed_lymphocytes	distal	-0.15	0.5
ENSG00000188092	GPR89B	Adipose_Subcutaneous	proximal	-0.42	0.5
ENSG00000163012	ZSWIM2	Adipose_Visceral_Omentum	male	-0.08	0.5
ENSG00000173214	MFSD4B	Colon_Sigmoid	male	-0.02	0.5
ENSG00000246067	RAB30-DT	Adipose_Subcutaneous	proximal	0.02	0.5
ENSG00000144895	EIF2A	Cells_EBV-transformed_lymphocytes	female	0.02	0.5
ENSG00000101493	ZNF516	Whole_Blood	overall	0.05	0.5
ENSG00000166579	NDEL1	Colon_Transverse	female	0.04	0.5
ENSG00000273240	AC013468.1	Adipose_Visceral_Omentum	female	0.04	0.5
ENSG00000186300	ZNF555	Cells_EBV-transformed_lymphocytes	colon	0.02	0.5
ENSG00000177410	ZFAS1	Adipose_Visceral_Omentum	overall	0.03	0.5
ENSG00000138640	FAM13A	Adipose_Subcutaneous	rectal	-0.11	0.5
ENSG00000183833	MAATS1	Adipose_Visceral_Omentum	overall	0.01	0.5
ENSG00000107554	DNMBP	Adipose_Subcutaneous	rectal	-0.03	0.5
ENSG00000035141	FAM136A	Cells_EBV-transformed_lymphocytes	rectal	0.04	0.5
ENSG00000011132	APBA3	Adipose_Subcutaneous	rectal	0.08	0.5
ENSG00000227508	LINC01624	Adipose_Visceral_Omentum	female	-0.04	0.5
ENSG00000137806	NDUFAF1	Adipose_Visceral_Omentum	female	-0.03	0.5
ENSG00000092931	MFSD11	Whole_Blood	proximal	-0.04	0.5
ENSG00000112305	SMAP1	Colon_Transverse	proximal	0.21	0.5
ENSG00000100461	RBM23	Colon_Transverse	rectal	-0.03	0.5
ENSG00000246582	AC100861.1	Adipose_Visceral_Omentum	rectal	-0.03	0.5
ENSG00000123610	TNFAIP6	Adipose_Visceral_Omentum	colon	0.05	0.5
ENSG00000197355	UAP1L1	Whole_Blood	overall	0.01	0.5
ENSG00000185070	FLRT2	Colon_Sigmoid	proximal	0.18	0.5
ENSG00000137819	PAQR5	Adipose_Subcutaneous	female	0.03	0.5
ENSG00000226206	BX470209.1	Cells_EBV-transformed_lymphocytes	distal	0.04	0.5
ENSG00000125780	TGM3	Whole_Blood	female	0.05	0.5
ENSG00000143549	TPM3	Whole_Blood	rectal	-0.04	0.5
ENSG00000164576	SAP30L	Adipose_Subcutaneous	male	0.02	0.5
ENSG00000238045	AC009133.1	Adipose_Visceral_Omentum	overall	-0.05	0.5
ENSG00000226355	AL353803.1	Adipose_Visceral_Omentum	colon	-0.16	0.5
ENSG00000157211	CDCP2	Adipose_Subcutaneous	distal	0.07	0.5
ENSG00000121542	SEC22A	Colon_Sigmoid	male	-0.03	0.5
ENSG00000263220	AC015727.1	Colon_Transverse	rectal	-0.1	0.5
ENSG00000058056	USP13	Colon_Transverse	rectal	0.06	0.5
ENSG00000116874	WARS2	Colon_Sigmoid	distal	0.01	0.5
ENSG00000108381	ASPA	Adipose_Subcutaneous	male	0.03	0.5
ENSG00000243480	AMY2A	Colon_Transverse	male	-0.04	0.5
ENSG00000137494	ANKRD42	Whole_Blood	female	0.04	0.5
ENSG00000270062	AL606834.2	Adipose_Subcutaneous	overall	0.06	0.5
ENSG00000270062	AL606834.2	Adipose_Visceral_Omentum	overall	0.14	0.5
ENSG00000197766	CFD	Cells_EBV-transformed_lymphocytes	male	-0.1	0.5
ENSG00000270062	AL606834.2	Cells_EBV-transformed_lymphocytes	overall	0.09	0.5
ENSG00000247095	MIR210HG	Colon_Sigmoid	female	0.11	0.5
ENSG00000270062	AL606834.2	Colon_Transverse	overall	0.07	0.5
ENSG00000156232	WHAMM	Colon_Transverse	female	0.03	0.5
ENSG00000090971	NAT14	Adipose_Subcutaneous	distal	0.06	0.5
ENSG00000112486	CCR6	Adipose_Visceral_Omentum	colon	-0.08	0.5
ENSG00000023318	ERP44	Adipose_Visceral_Omentum	colon	-0.05	0.5
ENSG00000134308	YWHAQ	Colon_Transverse	rectal	0.03	0.5
ENSG00000025708	TYMP	Adipose_Subcutaneous	male	0.01	0.5
ENSG00000025708	TYMP	Colon_Sigmoid	male	0.02	0.5
ENSG00000145348	TBCK	Adipose_Subcutaneous	distal	-0.05	0.5
ENSG00000099958	DERL3	Colon_Transverse	rectal	-0.05	0.5
ENSG00000170092	SPDYE5	Cells_EBV-transformed_lymphocytes	female	0.05	0.5
ENSG00000178188	SH2B1	Whole_Blood	male	-0.04	0.5
ENSG00000168936	TMEM129	Colon_Sigmoid	distal	0.02	0.5
ENSG00000125656	CLPP	Colon_Sigmoid	female	-0.05	0.5
ENSG00000197771	MCMBP	Adipose_Visceral_Omentum	rectal	0.04	0.5
ENSG00000077044	DGKD	Adipose_Visceral_Omentum	overall	0.09	0.5
ENSG00000151135	TMEM263	Adipose_Visceral_Omentum	colon	-0.03	0.5
ENSG00000108064	TFAM	Adipose_Visceral_Omentum	male	-0.02	0.5
ENSG00000141564	RPTOR	Whole_Blood	female	-0.03	0.5
ENSG00000126522	ASL	Whole_Blood	female	0.04	0.5
ENSG00000180353	HCLS1	Colon_Sigmoid	colon	0.02	0.5
ENSG00000254109	RBPMS-AS1	Colon_Transverse	rectal	-0.02	0.5
ENSG00000232677	LINC00665	Cells_EBV-transformed_lymphocytes	female	0.03	0.5
ENSG00000254419	AL139349.1	Adipose_Subcutaneous	overall	0.02	0.5
ENSG00000223930	AC117453.1	Adipose_Visceral_Omentum	overall	-0.07	0.5
ENSG00000241258	CRCP	Whole_Blood	female	-0.02	0.5
ENSG00000134987	WDR36	Colon_Transverse	female	-0.02	0.5
ENSG00000140545	MFGE8	Adipose_Visceral_Omentum	rectal	0.04	0.5
ENSG00000130590	SAMD10	Whole_Blood	female	0.05	0.5
ENSG00000205707	ETFRF1	Adipose_Subcutaneous	proximal	-0.02	0.5
ENSG00000168010	ATG16L2	Adipose_Subcutaneous	rectal	-0.06	0.5
ENSG00000185823	NPAP1	Colon_Transverse	overall	0.08	0.5
ENSG00000170954	ZNF415	Whole_Blood	rectal	-0.02	0.5
ENSG00000256234	AC022509.2	Cells_EBV-transformed_lymphocytes	colon	-0.03	0.5
ENSG00000198208	RPS6KL1	Colon_Transverse	distal	0.03	0.5
ENSG00000141759	TXNL4A	Adipose_Subcutaneous	proximal	0.01	0.5
ENSG00000241852	C8orf58	Adipose_Subcutaneous	distal	0.04	0.5
ENSG00000130511	SSBP4	Adipose_Visceral_Omentum	rectal	0.05	0.5
ENSG00000101158	NELFCD	Colon_Transverse	male	-0.01	0.5
ENSG00000119139	TJP2	Adipose_Visceral_Omentum	female	0.06	0.5
ENSG00000083223	TUT7	Adipose_Visceral_Omentum	rectal	-0.06	0.5
ENSG00000138769	CDKL2	Colon_Sigmoid	proximal	0.07	0.5
ENSG00000142082	SIRT3	Adipose_Subcutaneous	colon	-0.02	0.5
ENSG00000103150	MLYCD	Adipose_Subcutaneous	rectal	0.05	0.5
ENSG00000120925	RNF170	Colon_Transverse	distal	-0.09	0.5
ENSG00000197863	ZNF790	Adipose_Subcutaneous	rectal	0.06	0.5
ENSG00000189134	NKAPL	Adipose_Subcutaneous	male	-0.11	0.5
ENSG00000214575	CPEB1	Colon_Sigmoid	distal	-0.03	0.5
ENSG00000053770	AP5M1	Whole_Blood	rectal	-0.03	0.5
ENSG00000166839	ANKDD1A	Adipose_Subcutaneous	rectal	0.02	0.5
ENSG00000258376	AC004846.1	Adipose_Visceral_Omentum	overall	-0.03	0.5
ENSG00000145723	GIN1	Adipose_Subcutaneous	male	0.04	0.5
ENSG00000128266	GNAZ	Whole_Blood	overall	0.03	0.5
ENSG00000225506	CYP4A22-AS1	Cells_EBV-transformed_lymphocytes	male	0.05	0.5
ENSG00000146828	SLC12A9	Adipose_Visceral_Omentum	proximal	0.04	0.5
ENSG00000160051	IQCC	Cells_EBV-transformed_lymphocytes	colon	0.14	0.5
ENSG00000231509	AL162253.1	Cells_EBV-transformed_lymphocytes	overall	0.03	0.5
ENSG00000130758	MAP3K10	Colon_Sigmoid	female	-0.02	0.5
ENSG00000180155	LYNX1	Colon_Sigmoid	female	0.01	0.5
ENSG00000250027	AC022272.1	Adipose_Subcutaneous	female	0.05	0.5
ENSG00000132824	SERINC3	Colon_Transverse	female	0.09	0.5
ENSG00000109654	TRIM2	Adipose_Subcutaneous	overall	0.01	0.5
ENSG00000145506	NKD2	Colon_Transverse	colon	-0.06	0.5
ENSG00000099942	CRKL	Adipose_Subcutaneous	rectal	0.06	0.5
ENSG00000164404	GDF9	Cells_EBV-transformed_lymphocytes	male	-0.01	0.5
ENSG00000213214	ARHGEF35	Colon_Transverse	rectal	0.01	0.5
ENSG00000226174	TEX22	Colon_Sigmoid	colon	0.05	0.5
ENSG00000100784	RPS6KA5	Colon_Sigmoid	male	-0.08	0.5
ENSG00000277476	AC005332.5	Adipose_Subcutaneous	rectal	0.04	0.5
ENSG00000171790	SLFNL1	Adipose_Visceral_Omentum	proximal	0.07	0.5
ENSG00000166024	R3HCC1L	Adipose_Subcutaneous	proximal	0.05	0.5
ENSG00000234661	CHL1-AS1	Cells_EBV-transformed_lymphocytes	proximal	-0.03	0.5
ENSG00000243389	AC012442.2	Colon_Sigmoid	proximal	0.02	0.5
ENSG00000261584	AL513548.1	Colon_Transverse	proximal	0.07	0.5
ENSG00000115827	DCAF17	Adipose_Subcutaneous	rectal	-0.06	0.5
ENSG00000070495	JMJD6	Whole_Blood	male	-0.01	0.5
ENSG00000132016	C19orf57	Whole_Blood	female	-0.04	0.5
ENSG00000272848	AL135910.1	Colon_Sigmoid	overall	0.05	0.5
ENSG00000124784	RIOK1	Adipose_Subcutaneous	proximal	-0.03	0.5
ENSG00000124813	RUNX2	Colon_Sigmoid	overall	0.05	0.5
ENSG00000070950	RAD18	Colon_Transverse	colon	-0.04	0.5
ENSG00000215012	RTL10	Colon_Sigmoid	proximal	0.03	0.5
ENSG00000137814	HAUS2	Colon_Sigmoid	male	-0.24	0.5
ENSG00000263639	MSMB	Adipose_Visceral_Omentum	female	-0.07	0.5
ENSG00000076641	PAG1	Adipose_Subcutaneous	proximal	-0.11	0.5
ENSG00000152684	PELO	Cells_EBV-transformed_lymphocytes	proximal	0.26	0.5
ENSG00000228302	AL512770.1	Whole_Blood	rectal	0.13	0.5
ENSG00000147654	EBAG9	Whole_Blood	male	-0.05	0.5
ENSG00000110900	TSPAN11	Cells_EBV-transformed_lymphocytes	colon	0.02	0.5
ENSG00000133103	COG6	Colon_Sigmoid	overall	-0.01	0.5
ENSG00000272473	AC006273.1	Colon_Sigmoid	distal	0.36	0.5
ENSG00000261117	AC009486.1	Adipose_Visceral_Omentum	distal	0.1	0.5
ENSG00000275005	AL354950.1	Colon_Sigmoid	distal	-0.04	0.5
ENSG00000249693	THEGL	Colon_Sigmoid	overall	0.02	0.5
ENSG00000251600	AC107223.1	Colon_Sigmoid	colon	0.01	0.5
ENSG00000189164	ZNF527	Adipose_Visceral_Omentum	colon	0.06	0.5
ENSG00000255182	AC084125.2	Cells_EBV-transformed_lymphocytes	proximal	0.06	0.5
ENSG00000103266	STUB1	Adipose_Subcutaneous	proximal	-0.06	0.5
ENSG00000164825	DEFB1	Whole_Blood	distal	0.04	0.5
ENSG00000143257	NR1I3	Colon_Transverse	proximal	0.2	0.5
ENSG00000181031	RPH3AL	Adipose_Subcutaneous	overall	-0.01	0.5
ENSG00000273148	LINC00653	Colon_Sigmoid	rectal	0.02	0.5
ENSG00000160213	CSTB	Whole_Blood	proximal	-0.01	0.5
ENSG00000167981	ZNF597	Colon_Transverse	overall	-0.02	0.5
ENSG00000106305	AIMP2	Adipose_Visceral_Omentum	male	-0.08	0.5
ENSG00000198821	CD247	Adipose_Visceral_Omentum	male	0.09	0.5
ENSG00000172915	NBEA	Whole_Blood	male	0.09	0.5
ENSG00000120029	ARMH3	Adipose_Subcutaneous	male	0.04	0.5
ENSG00000140479	PCSK6	Adipose_Visceral_Omentum	colon	-0.05	0.5
ENSG00000135775	COG2	Whole_Blood	female	0.04	0.5
ENSG00000146477	SLC22A3	Cells_EBV-transformed_lymphocytes	proximal	0.04	0.5
ENSG00000186407	CD300E	Whole_Blood	female	0.05	0.5
ENSG00000224842	AL161908.1	Adipose_Subcutaneous	overall	-0.1	0.5
ENSG00000233665	AC060234.2	Adipose_Visceral_Omentum	overall	0.07	0.5
ENSG00000182612	TSPAN10	Colon_Sigmoid	rectal	0.02	0.5
ENSG00000198848	CES1	Adipose_Subcutaneous	rectal	0.03	0.5
ENSG00000087274	ADD1	Adipose_Subcutaneous	male	-0.18	0.5
ENSG00000251287	ALG1L2	Colon_Sigmoid	rectal	0.03	0.5
ENSG00000144229	THSD7B	Adipose_Visceral_Omentum	female	0.03	0.5
ENSG00000162729	IGSF8	Whole_Blood	proximal	0.03	0.5
ENSG00000225127	LINC00237	Adipose_Subcutaneous	proximal	0.07	0.5
ENSG00000115816	CEBPZ	Whole_Blood	rectal	0.05	0.5
ENSG00000223461	AC004471.1	Cells_EBV-transformed_lymphocytes	rectal	0.37	0.5
ENSG00000048342	CC2D2A	Colon_Sigmoid	male	-0.17	0.5
ENSG00000161904	LEMD2	Adipose_Visceral_Omentum	proximal	0.03	0.501
ENSG00000260361	AC106028.3	Adipose_Visceral_Omentum	proximal	-0.03	0.501
ENSG00000226891	LINC01359	Adipose_Subcutaneous	overall	-0.13	0.501
ENSG00000104738	MCM4	Cells_EBV-transformed_lymphocytes	overall	0.02	0.501
ENSG00000108405	P2RX1	Whole_Blood	male	0.01	0.501
ENSG00000213949	ITGA1	Adipose_Subcutaneous	female	0.03	0.501
ENSG00000124251	TP53TG5	Adipose_Subcutaneous	female	-0.04	0.501
ENSG00000272941	AC083862.2	Cells_EBV-transformed_lymphocytes	rectal	-0.03	0.501
ENSG00000184056	VPS33B	Whole_Blood	proximal	-0.02	0.501
ENSG00000143753	DEGS1	Colon_Transverse	overall	0.03	0.501
ENSG00000091140	DLD	Adipose_Visceral_Omentum	overall	-0.03	0.501
ENSG00000125898	FAM110A	Adipose_Visceral_Omentum	distal	0.1	0.501
ENSG00000272941	AC083862.2	Whole_Blood	rectal	-0.03	0.501
ENSG00000134248	LAMTOR5	Adipose_Subcutaneous	male	0.05	0.501
ENSG00000107798	LIPA	Adipose_Subcutaneous	distal	0.03	0.501
ENSG00000174226	SNX31	Colon_Sigmoid	distal	-0.03	0.501
ENSG00000162924	REL	Colon_Transverse	proximal	0.16	0.501
ENSG00000139971	ARMH4	Colon_Sigmoid	proximal	-0.08	0.501
ENSG00000272076	AC090186.1	Colon_Sigmoid	proximal	-0.1	0.501
ENSG00000185480	PARPBP	Colon_Sigmoid	overall	0.07	0.501
ENSG00000253552	HOXA-AS2	Adipose_Subcutaneous	colon	0.05	0.501
ENSG00000099917	MED15	Adipose_Visceral_Omentum	overall	0.02	0.501
ENSG00000250538	AC104407.1	Colon_Transverse	overall	-0.05	0.501
ENSG00000111669	TPI1	Adipose_Visceral_Omentum	colon	-0.04	0.501
ENSG00000134809	TIMM10	Adipose_Subcutaneous	distal	-0.01	0.501
ENSG00000122674	CCZ1	Adipose_Visceral_Omentum	male	0.01	0.501
ENSG00000023516	AKAP11	Adipose_Visceral_Omentum	distal	0.03	0.501
ENSG00000153237	CCDC148	Colon_Transverse	male	0.09	0.501
ENSG00000100095	SEZ6L	Colon_Transverse	rectal	-0.08	0.501
ENSG00000213445	SIPA1	Colon_Sigmoid	male	0.05	0.501
ENSG00000183087	GAS6	Adipose_Visceral_Omentum	rectal	-0.03	0.501
ENSG00000282851	BISPR	Adipose_Visceral_Omentum	distal	0.04	0.501
ENSG00000165548	TMEM63C	Adipose_Visceral_Omentum	overall	0.04	0.501
ENSG00000151834	GABRA2	Colon_Sigmoid	rectal	-0.07	0.501
ENSG00000136247	ZDHHC4	Adipose_Visceral_Omentum	colon	0.02	0.501
ENSG00000170946	DNAJC24	Colon_Sigmoid	overall	0.05	0.501
ENSG00000160352	ZNF714	Colon_Transverse	distal	-0.03	0.501
ENSG00000170634	ACYP2	Adipose_Visceral_Omentum	distal	-0.02	0.501
ENSG00000258791	LINC00520	Adipose_Subcutaneous	rectal	-0.08	0.501
ENSG00000263731	AC145207.5	Colon_Sigmoid	proximal	-0.06	0.501
ENSG00000162738	VANGL2	Adipose_Subcutaneous	male	0.06	0.501
ENSG00000100196	KDELR3	Colon_Sigmoid	distal	-0.03	0.501
ENSG00000008226	DLEC1	Adipose_Visceral_Omentum	colon	-0.04	0.501
ENSG00000122257	RBBP6	Colon_Transverse	overall	-0.06	0.501
ENSG00000127903	ZNF835	Colon_Transverse	distal	-0.05	0.501
ENSG00000142784	WDTC1	Colon_Transverse	distal	0.04	0.501
ENSG00000244041	LINC01011	Colon_Sigmoid	colon	-0.03	0.501
ENSG00000226935	LINC00161	Colon_Sigmoid	distal	0.09	0.501
ENSG00000184677	ZBTB40	Colon_Sigmoid	female	0.03	0.501
ENSG00000164904	ALDH7A1	Adipose_Visceral_Omentum	colon	0.02	0.501
ENSG00000251330	AC114939.1	Adipose_Visceral_Omentum	male	-0.09	0.501
ENSG00000226648	PLCG1-AS1	Colon_Sigmoid	male	-0.49	0.501
ENSG00000145354	CISD2	Adipose_Subcutaneous	distal	-0.04	0.501
ENSG00000230836	LINC01293	Colon_Transverse	female	-0.01	0.501
ENSG00000099282	TSPAN15	Colon_Transverse	overall	0.02	0.501
ENSG00000161904	LEMD2	Cells_EBV-transformed_lymphocytes	proximal	0.04	0.501
ENSG00000085760	MTIF2	Whole_Blood	proximal	0.02	0.501
ENSG00000260773	AC055855.1	Adipose_Visceral_Omentum	overall	-0.16	0.501
ENSG00000146540	C7orf50	Adipose_Subcutaneous	distal	-0.06	0.501
ENSG00000132950	ZMYM5	Cells_EBV-transformed_lymphocytes	colon	-0.03	0.501
ENSG00000274523	RCC1L	Colon_Transverse	rectal	-0.07	0.501
ENSG00000059915	PSD	Colon_Sigmoid	distal	-0.04	0.501
ENSG00000225265	TAF1A-AS1	Colon_Transverse	colon	0.01	0.501
ENSG00000004399	PLXND1	Colon_Sigmoid	distal	0.06	0.501
ENSG00000164185	ZNF474	Colon_Sigmoid	female	0.05	0.501
ENSG00000171219	CDC42BPG	Adipose_Visceral_Omentum	proximal	0.07	0.501
ENSG00000158480	SPATA2	Adipose_Visceral_Omentum	overall	-0.08	0.501
ENSG00000162994	CLHC1	Whole_Blood	distal	-0.01	0.501
ENSG00000258405	ZNF578	Colon_Sigmoid	distal	0.09	0.501
ENSG00000133985	TTC9	Colon_Sigmoid	rectal	0.04	0.501
ENSG00000141665	FBXO15	Colon_Transverse	colon	-0.03	0.501
ENSG00000187642	PERM1	Whole_Blood	rectal	0.16	0.501
ENSG00000232629	HLA-DQB2	Adipose_Subcutaneous	female	-0.01	0.501
ENSG00000197111	PCBP2	Cells_EBV-transformed_lymphocytes	rectal	0.05	0.501
ENSG00000058262	SEC61A1	Adipose_Subcutaneous	female	0.05	0.501
ENSG00000257949	TEN1	Cells_EBV-transformed_lymphocytes	male	0.02	0.501
ENSG00000119522	DENND1A	Whole_Blood	male	-0.08	0.501
ENSG00000229214	LINC00242	Colon_Sigmoid	male	-0.06	0.501
ENSG00000211584	SLC48A1	Adipose_Subcutaneous	distal	0.04	0.501
ENSG00000179134	SAMD4B	Colon_Transverse	female	-0.05	0.501
ENSG00000133110	POSTN	Adipose_Visceral_Omentum	rectal	-0.05	0.501
ENSG00000183625	CCR3	Whole_Blood	rectal	-0.02	0.501
ENSG00000081665	ZNF506	Colon_Sigmoid	distal	0.2	0.501
ENSG00000078304	PPP2R5C	Adipose_Subcutaneous	rectal	-0.09	0.501
ENSG00000089012	SIRPG	Whole_Blood	distal	-0.08	0.501
ENSG00000267257	AC105105.1	Adipose_Subcutaneous	female	0.08	0.501
ENSG00000235897	TM4SF19-AS1	Adipose_Subcutaneous	proximal	0.04	0.501
ENSG00000275964	AL355001.2	Adipose_Visceral_Omentum	distal	-0.04	0.501
ENSG00000145354	CISD2	Adipose_Subcutaneous	colon	0.03	0.501
ENSG00000162236	STX5	Colon_Transverse	male	0.04	0.501
ENSG00000087157	PGS1	Adipose_Subcutaneous	male	-0.06	0.501
ENSG00000274898	AC001226.1	Adipose_Subcutaneous	distal	0.05	0.501
ENSG00000162073	PAQR4	Whole_Blood	overall	-0.02	0.501
ENSG00000124459	ZNF45	Whole_Blood	female	-0.07	0.501
ENSG00000126214	KLC1	Colon_Transverse	overall	-0.03	0.501
ENSG00000166986	MARS	Cells_EBV-transformed_lymphocytes	distal	-0.18	0.501
ENSG00000154485	MMP21	Colon_Sigmoid	male	-0.04	0.501
ENSG00000265743	AC138207.5	Adipose_Subcutaneous	overall	0.19	0.501
ENSG00000145388	METTL14	Adipose_Subcutaneous	female	-0.09	0.501
ENSG00000181350	LRRC75A	Colon_Transverse	rectal	-0.04	0.501
ENSG00000081087	OSTM1	Cells_EBV-transformed_lymphocytes	proximal	-0.03	0.501
ENSG00000234754	LINC02817	Colon_Sigmoid	male	0.03	0.501
ENSG00000197013	ZNF429	Colon_Sigmoid	overall	0.01	0.501
ENSG00000176083	ZNF683	Whole_Blood	colon	0.08	0.501
ENSG00000126005	MMP24OS	Adipose_Visceral_Omentum	proximal	-0.02	0.501
ENSG00000130731	METTL26	Adipose_Subcutaneous	male	-0.01	0.501
ENSG00000143226	FCGR2A	Adipose_Visceral_Omentum	male	0.07	0.501
ENSG00000128573	FOXP2	Adipose_Visceral_Omentum	proximal	-0.04	0.501
ENSG00000149927	DOC2A	Adipose_Subcutaneous	rectal	-0.04	0.501
ENSG00000259719	LINC02284	Whole_Blood	overall	0.05	0.501
ENSG00000066382	MPPED2	Colon_Sigmoid	rectal	0.07	0.501
ENSG00000204632	HLA-G	Colon_Sigmoid	distal	0.03	0.501
ENSG00000087191	PSMC5	Colon_Transverse	distal	0.01	0.501
ENSG00000259762	AC021739.5	Colon_Transverse	male	-0.04	0.501
ENSG00000013573	DDX11	Adipose_Visceral_Omentum	rectal	0.05	0.501
ENSG00000165555	NOXRED1	Cells_EBV-transformed_lymphocytes	male	0.03	0.501
ENSG00000167637	ZNF283	Whole_Blood	rectal	-0.03	0.501
ENSG00000198919	DZIP3	Adipose_Subcutaneous	female	0.01	0.501
ENSG00000079841	RIMS1	Colon_Sigmoid	colon	-0.04	0.501
ENSG00000122140	MRPS2	Colon_Transverse	rectal	0.17	0.501
ENSG00000215012	RTL10	Cells_EBV-transformed_lymphocytes	female	-0.03	0.501
ENSG00000127554	GFER	Whole_Blood	male	-0.05	0.501
ENSG00000265511	AC020558.2	Adipose_Subcutaneous	male	0.06	0.501
ENSG00000235358	AC093151.3	Adipose_Visceral_Omentum	female	-0.02	0.501
ENSG00000197275	RAD54B	Cells_EBV-transformed_lymphocytes	proximal	0.09	0.501
ENSG00000205488	CALML3-AS1	Adipose_Subcutaneous	male	-0.04	0.501
ENSG00000198668	CALM1	Adipose_Visceral_Omentum	colon	-0.07	0.501
ENSG00000214022	REPIN1	Adipose_Visceral_Omentum	overall	-0.02	0.501
ENSG00000113594	LIFR	Colon_Sigmoid	colon	0.03	0.501
ENSG00000237017	AC245052.4	Colon_Transverse	overall	-0.07	0.501
ENSG00000004455	AK2	Colon_Sigmoid	rectal	-0.17	0.501
ENSG00000277481	PKD1L3	Whole_Blood	female	-0.03	0.501
ENSG00000130669	PAK4	Whole_Blood	proximal	-0.02	0.501
ENSG00000183520	UTP11	Cells_EBV-transformed_lymphocytes	proximal	0.02	0.501
ENSG00000161179	YDJC	Whole_Blood	colon	-0.04	0.501
ENSG00000104381	GDAP1	Adipose_Subcutaneous	colon	-0.03	0.501
ENSG00000120051	CFAP58	Adipose_Visceral_Omentum	distal	-0.45	0.501
ENSG00000048740	CELF2	Adipose_Visceral_Omentum	rectal	0.06	0.501
ENSG00000227355	AL359644.1	Colon_Sigmoid	colon	-0.03	0.501
ENSG00000100364	KIAA0930	Adipose_Visceral_Omentum	proximal	-0.06	0.501
ENSG00000277687	AL139407.1	Adipose_Subcutaneous	colon	-0.06	0.501
ENSG00000138650	PCDH10	Adipose_Visceral_Omentum	male	0.19	0.501
ENSG00000096872	IFT74	Cells_EBV-transformed_lymphocytes	overall	0.04	0.501
ENSG00000144283	PKP4	Colon_Transverse	female	0.12	0.501
ENSG00000244998	AC100803.2	Adipose_Subcutaneous	male	0.1	0.501
ENSG00000106070	GRB10	Adipose_Visceral_Omentum	female	0.08	0.501
ENSG00000260992	DOCK9-DT	Colon_Transverse	proximal	-0.03	0.501
ENSG00000185627	PSMD13	Colon_Sigmoid	proximal	0.02	0.501
ENSG00000082805	ERC1	Colon_Transverse	rectal	0.09	0.501
ENSG00000101367	MAPRE1	Whole_Blood	colon	-0.02	0.501
ENSG00000197818	SLC9A8	Colon_Transverse	rectal	0.08	0.501
ENSG00000160193	WDR4	Colon_Transverse	rectal	0.21	0.501
ENSG00000105258	POLR2I	Colon_Sigmoid	distal	0.03	0.501
ENSG00000141391	PRELID3A	Whole_Blood	female	-0.01	0.501
ENSG00000175445	LPL	Adipose_Subcutaneous	colon	-0.05	0.501
ENSG00000172500	FIBP	Colon_Sigmoid	distal	0.03	0.501
ENSG00000187118	CMC1	Cells_EBV-transformed_lymphocytes	distal	-0.1	0.501
ENSG00000137441	FGFBP2	Adipose_Visceral_Omentum	colon	0.03	0.501
ENSG00000136383	ALPK3	Adipose_Subcutaneous	overall	-0.04	0.501
ENSG00000108055	SMC3	Adipose_Visceral_Omentum	male	-0.09	0.501
ENSG00000111785	RIC8B	Colon_Sigmoid	distal	-0.2	0.501
ENSG00000073008	PVR	Colon_Sigmoid	male	-0.03	0.501
ENSG00000259081	AF111169.3	Colon_Sigmoid	male	0.04	0.501
ENSG00000162458	FBLIM1	Colon_Sigmoid	proximal	0.05	0.501
ENSG00000133704	IPO8	Cells_EBV-transformed_lymphocytes	female	0.02	0.501
ENSG00000175806	MSRA	Adipose_Visceral_Omentum	overall	-0.09	0.501
ENSG00000129810	SGO1	Colon_Transverse	male	-0.23	0.501
ENSG00000169612	RAMAC	Cells_EBV-transformed_lymphocytes	distal	0.03	0.501
ENSG00000256582	LINC02390	Colon_Transverse	overall	0.09	0.501
ENSG00000004838	ZMYND10	Whole_Blood	female	0.07	0.501
ENSG00000169914	OTUD3	Colon_Sigmoid	rectal	0.13	0.501
ENSG00000219200	RNASEK	Whole_Blood	distal	0.03	0.501
ENSG00000132622	HSPA12B	Colon_Sigmoid	male	-0.2	0.501
ENSG00000070614	NDST1	Whole_Blood	rectal	0.02	0.501
ENSG00000271151	AC016737.1	Colon_Transverse	female	-0.03	0.501
ENSG00000277496	AL357033.4	Adipose_Visceral_Omentum	proximal	0.12	0.501
ENSG00000152672	CLEC4F	Whole_Blood	overall	0.05	0.501
ENSG00000184274	LINC00315	Adipose_Visceral_Omentum	female	-0.03	0.501
ENSG00000247828	TMEM161B-AS1	Adipose_Visceral_Omentum	overall	0.01	0.501
ENSG00000012061	ERCC1	Adipose_Visceral_Omentum	rectal	0.03	0.501
ENSG00000108587	GOSR1	Colon_Sigmoid	distal	0.03	0.501
ENSG00000279873	LINC01126	Adipose_Subcutaneous	male	-0.04	0.501
ENSG00000267858	MZF1-AS1	Adipose_Subcutaneous	colon	-0.06	0.501
ENSG00000008256	CYTH3	Colon_Transverse	overall	0.04	0.501
ENSG00000009950	MLXIPL	Cells_EBV-transformed_lymphocytes	proximal	0.19	0.501
ENSG00000072274	TFRC	Adipose_Subcutaneous	proximal	0.06	0.501
ENSG00000100191	SLC5A4	Adipose_Subcutaneous	male	0.02	0.501
ENSG00000033327	GAB2	Adipose_Subcutaneous	colon	0.09	0.501
ENSG00000101104	PABPC1L	Colon_Sigmoid	rectal	-0.03	0.501
ENSG00000262188	LINC01978	Adipose_Subcutaneous	rectal	-0.29	0.501
ENSG00000283696	AL592295.4	Cells_EBV-transformed_lymphocytes	proximal	-0.08	0.501
ENSG00000085760	MTIF2	Adipose_Visceral_Omentum	male	0.04	0.501
ENSG00000189280	GJB5	Adipose_Visceral_Omentum	proximal	0.04	0.501
ENSG00000139618	BRCA2	Adipose_Subcutaneous	overall	0.02	0.501
ENSG00000145248	SLC10A4	Adipose_Visceral_Omentum	overall	0.28	0.501
ENSG00000198646	NCOA6	Adipose_Subcutaneous	distal	0.03	0.501
ENSG00000276269	AL355974.2	Colon_Transverse	overall	0.05	0.501
ENSG00000158715	SLC45A3	Colon_Transverse	female	0.14	0.501
ENSG00000262180	OCLM	Colon_Transverse	distal	-0.1	0.501
ENSG00000158985	CDC42SE2	Colon_Transverse	male	0.03	0.501
ENSG00000226674	TEX41	Adipose_Subcutaneous	overall	-0.05	0.501
ENSG00000272602	ZNF595	Adipose_Visceral_Omentum	female	0.06	0.501
ENSG00000225706	PTPRD-AS1	Colon_Sigmoid	distal	-0.01	0.501
ENSG00000223393	AL118511.1	Adipose_Subcutaneous	overall	0.03	0.501
ENSG00000167220	HDHD2	Colon_Transverse	rectal	-0.04	0.501
ENSG00000198075	SULT1C4	Colon_Sigmoid	colon	-0.04	0.501
ENSG00000227258	SMIM2-AS1	Adipose_Visceral_Omentum	overall	0.01	0.501
ENSG00000065325	GLP2R	Adipose_Visceral_Omentum	rectal	-0.1	0.501
ENSG00000241973	PI4KA	Adipose_Subcutaneous	rectal	-0.03	0.501
ENSG00000104643	MTMR9	Colon_Transverse	female	0.03	0.501
ENSG00000261098	AP000766.1	Colon_Transverse	female	0.02	0.501
ENSG00000282692	AC129915.3	Adipose_Subcutaneous	overall	-0.04	0.501
ENSG00000196511	TPK1	Adipose_Visceral_Omentum	male	-0.03	0.501
ENSG00000180773	SLC36A4	Colon_Sigmoid	male	-0.04	0.501
ENSG00000260633	AC010207.1	Colon_Sigmoid	rectal	0.01	0.501
ENSG00000104983	CCDC61	Cells_EBV-transformed_lymphocytes	female	-0.04	0.501
ENSG00000260403	AC120498.3	Adipose_Visceral_Omentum	distal	0.09	0.501
ENSG00000186283	TOR3A	Cells_EBV-transformed_lymphocytes	distal	0.02	0.501
ENSG00000267296	CEBPA-DT	Colon_Sigmoid	distal	-0.03	0.501
ENSG00000232063	AL691447.2	Adipose_Subcutaneous	overall	-0.02	0.501
ENSG00000072756	TRNT1	Whole_Blood	colon	-0.04	0.501
ENSG00000075275	CELSR1	Adipose_Visceral_Omentum	female	0.07	0.501
ENSG00000002822	MAD1L1	Whole_Blood	rectal	-0.02	0.501
ENSG00000204241	LINC02731	Colon_Transverse	overall	0.02	0.501
ENSG00000282936	AC004706.3	Cells_EBV-transformed_lymphocytes	distal	0.11	0.501
ENSG00000242866	STRC	Adipose_Visceral_Omentum	colon	-0.02	0.501
ENSG00000136155	SCEL	Colon_Transverse	male	-0.05	0.501
ENSG00000158552	ZFAND2B	Colon_Sigmoid	rectal	-0.08	0.501
ENSG00000158552	ZFAND2B	Colon_Transverse	rectal	-0.25	0.501
ENSG00000188375	H3F3C	Whole_Blood	distal	0.02	0.501
ENSG00000255443	CD44-AS1	Adipose_Subcutaneous	colon	-0.09	0.501
ENSG00000232642	AC008073.2	Whole_Blood	proximal	0.03	0.501
ENSG00000140416	TPM1	Adipose_Visceral_Omentum	colon	-0.03	0.501
ENSG00000137106	GRHPR	Adipose_Visceral_Omentum	proximal	-0.01	0.501
ENSG00000136867	SLC31A2	Adipose_Visceral_Omentum	colon	0.04	0.501
ENSG00000277449	CEBPB-AS1	Adipose_Visceral_Omentum	proximal	-0.03	0.501
ENSG00000153904	DDAH1	Colon_Sigmoid	female	0.11	0.501
ENSG00000107338	SHB	Colon_Sigmoid	proximal	0.02	0.501
ENSG00000137819	PAQR5	Adipose_Subcutaneous	colon	0.03	0.501
ENSG00000176871	WSB2	Colon_Sigmoid	rectal	0.08	0.501
ENSG00000129493	HEATR5A	Whole_Blood	female	-0.21	0.501
ENSG00000147654	EBAG9	Whole_Blood	colon	-0.05	0.501
ENSG00000224790	AP000704.1	Adipose_Visceral_Omentum	overall	-0.03	0.501
ENSG00000068028	RASSF1	Whole_Blood	distal	-0.03	0.501
ENSG00000237190	CDKN2AIPNL	Adipose_Subcutaneous	female	0.03	0.501
ENSG00000118785	SPP1	Colon_Transverse	female	0.04	0.501
ENSG00000105497	ZNF175	Cells_EBV-transformed_lymphocytes	female	0.02	0.501
ENSG00000163297	ANTXR2	Adipose_Visceral_Omentum	proximal	0.03	0.501
ENSG00000014641	MDH1	Adipose_Visceral_Omentum	proximal	0.02	0.501
ENSG00000132196	HSD17B7	Cells_EBV-transformed_lymphocytes	colon	-0.02	0.501
ENSG00000172270	BSG	Colon_Sigmoid	female	0.01	0.501
ENSG00000077420	APBB1IP	Adipose_Visceral_Omentum	rectal	0.06	0.501
ENSG00000196152	ZNF79	Adipose_Visceral_Omentum	distal	-0.02	0.501
ENSG00000196961	AP2A1	Colon_Sigmoid	female	0.03	0.501
ENSG00000146674	IGFBP3	Whole_Blood	female	0.04	0.501
ENSG00000229122	AGBL5-IT1	Colon_Transverse	female	0.07	0.501
ENSG00000105671	DDX49	Cells_EBV-transformed_lymphocytes	colon	-0.04	0.501
ENSG00000237773	AC073332.1	Adipose_Subcutaneous	female	0.03	0.501
ENSG00000109084	TMEM97	Whole_Blood	proximal	0.06	0.501
ENSG00000271659	AL161729.4	Colon_Transverse	overall	0.04	0.501
ENSG00000228526	MIR34AHG	Whole_Blood	colon	-0.07	0.501
ENSG00000162892	IL24	Whole_Blood	proximal	-0.04	0.501
ENSG00000180884	ZNF792	Colon_Sigmoid	colon	-0.02	0.501
ENSG00000278845	MRPL45	Colon_Transverse	proximal	-0.47	0.501
ENSG00000152348	ATG10	Adipose_Subcutaneous	rectal	0.01	0.501
ENSG00000148832	PAOX	Adipose_Visceral_Omentum	colon	-0.08	0.501
ENSG00000104324	CPQ	Adipose_Visceral_Omentum	distal	0.02	0.501
ENSG00000105173	CCNE1	Colon_Sigmoid	distal	-0.08	0.501
ENSG00000267277	AC024575.1	Cells_EBV-transformed_lymphocytes	colon	-0.16	0.501
ENSG00000153071	DAB2	Whole_Blood	rectal	0.06	0.501
ENSG00000221838	AP4M1	Adipose_Subcutaneous	distal	0.02	0.501
ENSG00000122557	HERPUD2	Adipose_Subcutaneous	rectal	-0.05	0.501
ENSG00000135750	KCNK1	Adipose_Visceral_Omentum	overall	0.02	0.501
ENSG00000135441	BLOC1S1	Adipose_Subcutaneous	distal	-0.06	0.501
ENSG00000198711	SSBP3-AS1	Whole_Blood	male	0.03	0.501
ENSG00000118495	PLAGL1	Whole_Blood	female	0.02	0.501
ENSG00000099957	P2RX6	Whole_Blood	rectal	-0.06	0.501
ENSG00000092108	SCFD1	Whole_Blood	female	-0.02	0.501
ENSG00000064666	CNN2	Colon_Sigmoid	proximal	-0.05	0.501
ENSG00000102805	CLN5	Cells_EBV-transformed_lymphocytes	female	-0.02	0.501
ENSG00000148677	ANKRD1	Colon_Transverse	male	0.06	0.501
ENSG00000152315	KCNK13	Whole_Blood	colon	-0.02	0.501
ENSG00000142621	FHAD1	Adipose_Visceral_Omentum	rectal	-0.03	0.501
ENSG00000197498	RPF2	Adipose_Visceral_Omentum	colon	-0.02	0.501
ENSG00000183155	RABIF	Colon_Transverse	male	-0.04	0.501
ENSG00000100626	GALNT16	Adipose_Visceral_Omentum	colon	-0.02	0.501
ENSG00000275066	SYNRG	Adipose_Subcutaneous	female	-0.01	0.501
ENSG00000167325	RRM1	Colon_Sigmoid	male	-0.01	0.501
ENSG00000133103	COG6	Adipose_Subcutaneous	rectal	-0.01	0.501
ENSG00000162944	RFTN2	Colon_Transverse	overall	-0.05	0.501
ENSG00000244219	TMEM225B	Whole_Blood	male	-0.03	0.501
ENSG00000153391	INO80C	Adipose_Visceral_Omentum	proximal	0.03	0.501
ENSG00000127980	PEX1	Colon_Transverse	proximal	-0.02	0.501
ENSG00000176463	SLCO3A1	Cells_EBV-transformed_lymphocytes	distal	0.03	0.501
ENSG00000151572	ANO4	Adipose_Visceral_Omentum	proximal	-0.07	0.501
ENSG00000158552	ZFAND2B	Adipose_Visceral_Omentum	rectal	-0.07	0.501
ENSG00000197361	FBXL22	Colon_Transverse	male	-0.04	0.501
ENSG00000101197	BIRC7	Colon_Transverse	colon	0.05	0.501
ENSG00000127666	TICAM1	Colon_Transverse	rectal	-0.04	0.501
ENSG00000228140	AL031283.1	Colon_Transverse	male	0.02	0.501
ENSG00000109805	NCAPG	Cells_EBV-transformed_lymphocytes	rectal	0.06	0.501
ENSG00000160188	RSPH1	Adipose_Visceral_Omentum	proximal	-0.04	0.501
ENSG00000168116	KIAA1586	Cells_EBV-transformed_lymphocytes	overall	0.02	0.501
ENSG00000137210	TMEM14B	Colon_Transverse	male	-0.03	0.501
ENSG00000132031	MATN3	Adipose_Visceral_Omentum	female	0.07	0.501
ENSG00000272689	AC004832.4	Colon_Transverse	colon	0.11	0.501
ENSG00000186472	PCLO	Colon_Sigmoid	colon	0.05	0.501
ENSG00000258429	PDF	Adipose_Visceral_Omentum	colon	0.02	0.501
ENSG00000006453	BAIAP2L1	Adipose_Subcutaneous	rectal	-0.04	0.501
ENSG00000011143	MKS1	Adipose_Visceral_Omentum	distal	-0.07	0.501
ENSG00000080839	RBL1	Whole_Blood	overall	0.07	0.501
ENSG00000103502	CDIPT	Adipose_Subcutaneous	overall	-0.07	0.501
ENSG00000268707	AL158151.4	Cells_EBV-transformed_lymphocytes	proximal	0.07	0.501
ENSG00000111906	HDDC2	Cells_EBV-transformed_lymphocytes	rectal	-0.03	0.501
ENSG00000178665	ZNF713	Whole_Blood	male	0.02	0.501
ENSG00000011376	LARS2	Colon_Sigmoid	overall	-0.01	0.501
ENSG00000178752	ERFE	Adipose_Subcutaneous	overall	-0.04	0.501
ENSG00000172985	SH3RF3	Adipose_Visceral_Omentum	rectal	-0.07	0.501
ENSG00000166762	CATSPER2	Cells_EBV-transformed_lymphocytes	distal	-0.03	0.501
ENSG00000224745	AC063965.2	Adipose_Visceral_Omentum	distal	0.05	0.501
ENSG00000215883	CYB5RL	Adipose_Subcutaneous	colon	0.03	0.501
ENSG00000131409	LRRC4B	Colon_Transverse	rectal	0.08	0.501
ENSG00000198807	PAX9	Colon_Transverse	colon	-0.03	0.501
ENSG00000100284	TOM1	Adipose_Visceral_Omentum	proximal	0.06	0.501
ENSG00000186907	RTN4RL2	Colon_Transverse	distal	-0.09	0.501
ENSG00000178033	CALHM5	Colon_Sigmoid	male	0.05	0.501
ENSG00000099385	BCL7C	Colon_Transverse	male	-0.07	0.501
ENSG00000164818	DNAAF5	Colon_Transverse	male	0.02	0.501
ENSG00000229619	MBNL1-AS1	Colon_Transverse	male	0.13	0.501
ENSG00000100294	MCAT	Colon_Transverse	overall	0.05	0.501
ENSG00000253930	TNFRSF10A-AS1	Colon_Sigmoid	male	-0.05	0.501
ENSG00000204406	MBD5	Whole_Blood	rectal	0.04	0.501
ENSG00000241839	PLEKHO2	Cells_EBV-transformed_lymphocytes	colon	0.03	0.501
ENSG00000089157	RPLP0	Colon_Sigmoid	colon	0.17	0.501
ENSG00000237797	MACORIS	Colon_Transverse	colon	0.04	0.501
ENSG00000160255	ITGB2	Cells_EBV-transformed_lymphocytes	colon	-0.02	0.501
ENSG00000151458	ANKRD50	Colon_Transverse	female	0.04	0.501
ENSG00000242220	TCP10L	Colon_Sigmoid	colon	0.02	0.501
ENSG00000165695	AK8	Adipose_Subcutaneous	proximal	0.04	0.501
ENSG00000155858	LSM11	Cells_EBV-transformed_lymphocytes	rectal	0.03	0.501
ENSG00000205531	NAP1L4	Adipose_Subcutaneous	male	0.04	0.501
ENSG00000170962	PDGFD	Colon_Sigmoid	distal	0.1	0.501
ENSG00000113578	FGF1	Adipose_Subcutaneous	rectal	0.08	0.501
ENSG00000156261	CCT8	Whole_Blood	rectal	-0.01	0.501
ENSG00000160013	PTGIR	Adipose_Subcutaneous	female	0.09	0.501
ENSG00000115839	RAB3GAP1	Colon_Transverse	male	0.06	0.501
ENSG00000137877	SPTBN5	Colon_Transverse	rectal	0.01	0.501
ENSG00000117395	EBNA1BP2	Colon_Sigmoid	colon	-0.05	0.501
ENSG00000280789	PAGR1	Adipose_Visceral_Omentum	female	0.07	0.501
ENSG00000172000	ZNF556	Adipose_Visceral_Omentum	male	0.04	0.501
ENSG00000145217	SLC26A1	Whole_Blood	colon	-0.01	0.501
ENSG00000187987	ZSCAN23	Colon_Sigmoid	proximal	0.01	0.501
ENSG00000106290	TAF6	Whole_Blood	female	0.04	0.501
ENSG00000151360	ALLC	Colon_Transverse	distal	0.06	0.501
ENSG00000139970	RTN1	Adipose_Visceral_Omentum	proximal	0.02	0.501
ENSG00000103356	EARS2	Cells_EBV-transformed_lymphocytes	distal	-0.05	0.501
ENSG00000160781	PAQR6	Whole_Blood	overall	0.01	0.501
ENSG00000106819	ASPN	Adipose_Visceral_Omentum	male	0.08	0.501
ENSG00000172716	SLFN11	Cells_EBV-transformed_lymphocytes	distal	0.03	0.501
ENSG00000181163	NPM1	Colon_Sigmoid	rectal	-0.41	0.501
ENSG00000136811	ODF2	Whole_Blood	overall	-0.03	0.501
ENSG00000248265	AC023794.1	Adipose_Subcutaneous	distal	-0.01	0.501
ENSG00000178202	POGLUT3	Whole_Blood	rectal	0.02	0.501
ENSG00000240682	ISY1	Colon_Sigmoid	male	0.14	0.501
ENSG00000183648	NDUFB1	Whole_Blood	male	-0.02	0.501
ENSG00000101745	ANKRD12	Whole_Blood	proximal	0.03	0.501
ENSG00000083814	ZNF671	Adipose_Subcutaneous	distal	0.1	0.501
ENSG00000165684	SNAPC4	Adipose_Visceral_Omentum	rectal	-0.02	0.501
ENSG00000119414	PPP6C	Adipose_Subcutaneous	rectal	0.03	0.501
ENSG00000148362	PAXX	Whole_Blood	male	-0.03	0.501
ENSG00000120327	PCDHB14	Adipose_Visceral_Omentum	proximal	0.04	0.501
ENSG00000170502	NUDT9	Cells_EBV-transformed_lymphocytes	proximal	-0.06	0.501
ENSG00000274712	AC005332.4	Adipose_Subcutaneous	rectal	-0.03	0.501
ENSG00000165629	ATP5F1C	Colon_Transverse	proximal	-0.04	0.501
ENSG00000242114	MTFP1	Adipose_Visceral_Omentum	overall	0.04	0.501
ENSG00000196417	ZNF765	Cells_EBV-transformed_lymphocytes	proximal	-0.04	0.501
ENSG00000244558	KCNK15-AS1	Cells_EBV-transformed_lymphocytes	colon	0.03	0.501
ENSG00000011132	APBA3	Adipose_Visceral_Omentum	rectal	0.07	0.501
ENSG00000067533	RRP15	Whole_Blood	distal	-0.04	0.501
ENSG00000010818	HIVEP2	Colon_Transverse	colon	0.13	0.501
ENSG00000174325	DIRC1	Adipose_Subcutaneous	proximal	0.05	0.501
ENSG00000253716	MINCR	Colon_Sigmoid	proximal	-0.02	0.501
ENSG00000175581	MRPL48	Whole_Blood	female	-0.02	0.501
ENSG00000104974	LILRA1	Adipose_Subcutaneous	colon	-0.06	0.501
ENSG00000163596	ICA1L	Adipose_Subcutaneous	colon	0.02	0.501
ENSG00000110723	EXPH5	Cells_EBV-transformed_lymphocytes	male	0.02	0.501
ENSG00000267279	AC090409.1	Colon_Transverse	male	0.04	0.501
ENSG00000069122	ADGRF5	Adipose_Visceral_Omentum	female	0.05	0.501
ENSG00000182963	GJC1	Colon_Transverse	colon	0.06	0.501
ENSG00000104324	CPQ	Adipose_Visceral_Omentum	male	-0.02	0.501
ENSG00000246705	H2AFJ	Adipose_Visceral_Omentum	rectal	-0.06	0.501
ENSG00000138778	CENPE	Colon_Transverse	female	-0.05	0.501
ENSG00000168000	BSCL2	Adipose_Visceral_Omentum	female	-0.06	0.501
ENSG00000155158	TTC39B	Adipose_Subcutaneous	distal	-0.04	0.501
ENSG00000102981	PARD6A	Colon_Sigmoid	colon	0.08	0.501
ENSG00000235480	AC013270.1	Colon_Sigmoid	colon	0.04	0.501
ENSG00000141570	CBX8	Cells_EBV-transformed_lymphocytes	proximal	-0.06	0.501
ENSG00000167554	ZNF610	Colon_Sigmoid	colon	-0.04	0.501
ENSG00000266783	AP005136.3	Colon_Transverse	male	-0.18	0.501
ENSG00000087157	PGS1	Colon_Sigmoid	overall	-0.04	0.501
ENSG00000185274	GALNT17	Colon_Sigmoid	rectal	0.03	0.501
ENSG00000184209	SNRNP35	Adipose_Subcutaneous	distal	-0.07	0.501
ENSG00000124772	CPNE5	Adipose_Subcutaneous	rectal	0.05	0.501
ENSG00000177675	CD163L1	Colon_Sigmoid	overall	-0.03	0.501
ENSG00000124602	UNC5CL	Cells_EBV-transformed_lymphocytes	proximal	0.02	0.501
ENSG00000104522	TSTA3	Colon_Sigmoid	overall	-0.02	0.501
ENSG00000104343	UBE2W	Adipose_Visceral_Omentum	male	-0.05	0.501
ENSG00000161714	PLCD3	Whole_Blood	distal	-0.1	0.501
ENSG00000249436	AC008780.1	Adipose_Subcutaneous	colon	0.07	0.501
ENSG00000258738	AL121603.2	Cells_EBV-transformed_lymphocytes	proximal	0.05	0.501
ENSG00000276075	AC027682.6	Adipose_Subcutaneous	male	0.02	0.501
ENSG00000146426	TIAM2	Whole_Blood	proximal	-0.02	0.501
ENSG00000156886	ITGAD	Whole_Blood	male	-0.04	0.501
ENSG00000167699	GLOD4	Adipose_Subcutaneous	rectal	0.07	0.501
ENSG00000115252	PDE1A	Colon_Sigmoid	rectal	0.06	0.501
ENSG00000267065	LINC02080	Adipose_Visceral_Omentum	overall	0.07	0.501
ENSG00000215375	MYL5	Colon_Sigmoid	colon	-0.08	0.501
ENSG00000121289	CEP89	Adipose_Subcutaneous	female	-0.05	0.501
ENSG00000132254	ARFIP2	Whole_Blood	distal	-0.31	0.501
ENSG00000281831	AL645929.2	Colon_Sigmoid	distal	-0.01	0.501
ENSG00000153823	PID1	Colon_Transverse	female	-0.04	0.501
ENSG00000164818	DNAAF5	Colon_Sigmoid	female	0.02	0.501
ENSG00000121440	PDZRN3	Adipose_Visceral_Omentum	female	0.04	0.501
ENSG00000243961	PARAL1	Adipose_Visceral_Omentum	male	-0.05	0.501
ENSG00000145703	IQGAP2	Adipose_Subcutaneous	distal	-0.28	0.501
ENSG00000278970	HEIH	Whole_Blood	male	0.01	0.501
ENSG00000158773	USF1	Colon_Sigmoid	male	-0.08	0.501
ENSG00000270647	TAF15	Adipose_Subcutaneous	female	0.12	0.501
ENSG00000212978	AC016747.1	Adipose_Visceral_Omentum	overall	0.01	0.501
ENSG00000233608	TWIST2	Colon_Transverse	female	0.11	0.501
ENSG00000125409	TEKT3	Adipose_Visceral_Omentum	male	-0.01	0.501
ENSG00000225938	AL109741.1	Whole_Blood	colon	0.04	0.501
ENSG00000175773	ZBTB44-DT	Whole_Blood	overall	-0.02	0.501
ENSG00000186818	LILRB4	Adipose_Visceral_Omentum	colon	0.03	0.501
ENSG00000259616	AC104574.2	Adipose_Subcutaneous	proximal	0.02	0.501
ENSG00000051382	PIK3CB	Adipose_Visceral_Omentum	distal	0.09	0.501
ENSG00000089902	RCOR1	Cells_EBV-transformed_lymphocytes	distal	0.05	0.501
ENSG00000198373	WWP2	Colon_Transverse	distal	-0.07	0.501
ENSG00000156689	GLYATL2	Adipose_Subcutaneous	female	-0.03	0.501
ENSG00000149577	SIDT2	Cells_EBV-transformed_lymphocytes	distal	-0.02	0.501
ENSG00000109458	GAB1	Colon_Transverse	proximal	0.17	0.501
ENSG00000145982	FARS2	Cells_EBV-transformed_lymphocytes	female	0.07	0.501
ENSG00000090060	PAPOLA	Adipose_Subcutaneous	overall	-0.05	0.501
ENSG00000231441	AL512422.1	Colon_Sigmoid	proximal	0.03	0.501
ENSG00000179428	AC073072.1	Adipose_Visceral_Omentum	distal	0.01	0.501
ENSG00000214194	SMIM30	Adipose_Subcutaneous	distal	-0.9	0.501
ENSG00000272667	AC012306.2	Adipose_Visceral_Omentum	male	-0.06	0.501
ENSG00000225964	NRIR	Cells_EBV-transformed_lymphocytes	female	0.03	0.501
ENSG00000136718	IMP4	Colon_Transverse	female	0.07	0.501
ENSG00000030110	BAK1	Cells_EBV-transformed_lymphocytes	proximal	0.01	0.502
ENSG00000130768	SMPDL3B	Whole_Blood	female	0.04	0.502
ENSG00000256894	AC022509.3	Adipose_Visceral_Omentum	distal	-0.17	0.502
ENSG00000026652	AGPAT4	Colon_Transverse	overall	-0.04	0.502
ENSG00000166391	MOGAT2	Colon_Sigmoid	colon	-0.04	0.502
ENSG00000228065	LINC01515	Colon_Transverse	colon	-0.03	0.502
ENSG00000089597	GANAB	Colon_Sigmoid	male	-0.02	0.502
ENSG00000054179	ENTPD2	Whole_Blood	male	-0.03	0.502
ENSG00000267416	AC025048.4	Adipose_Subcutaneous	overall	-0.06	0.502
ENSG00000120318	ARAP3	Colon_Transverse	colon	-0.05	0.502
ENSG00000100296	THOC5	Colon_Sigmoid	proximal	-0.01	0.502
ENSG00000113272	THG1L	Cells_EBV-transformed_lymphocytes	distal	-0.08	0.502
ENSG00000087365	SF3B2	Colon_Transverse	female	0.02	0.502
ENSG00000088876	ZNF343	Colon_Transverse	male	-0.04	0.502
ENSG00000108064	TFAM	Adipose_Visceral_Omentum	female	-0.03	0.502
ENSG00000276649	AL117335.1	Adipose_Visceral_Omentum	proximal	0.05	0.502
ENSG00000179029	TMEM107	Whole_Blood	overall	-0.06	0.502
ENSG00000197375	SLC22A5	Cells_EBV-transformed_lymphocytes	proximal	0.02	0.502
ENSG00000108641	B9D1	Adipose_Subcutaneous	male	-0.06	0.502
ENSG00000228561	AC026355.2	Colon_Sigmoid	overall	-0.02	0.502
ENSG00000259330	INAFM2	Adipose_Subcutaneous	rectal	0.04	0.502
ENSG00000174307	PHLDA3	Cells_EBV-transformed_lymphocytes	rectal	0.05	0.502
ENSG00000258791	LINC00520	Colon_Transverse	overall	-0.06	0.502
ENSG00000197496	SLC2A10	Adipose_Visceral_Omentum	female	-0.04	0.502
ENSG00000117475	BLZF1	Colon_Transverse	rectal	-0.13	0.502
ENSG00000181007	ZFP82	Colon_Transverse	colon	-0.05	0.502
ENSG00000166582	CENPV	Colon_Transverse	distal	0.02	0.502
ENSG00000186017	ZNF566	Colon_Sigmoid	distal	-0.04	0.502
ENSG00000124875	CXCL6	Adipose_Visceral_Omentum	female	-0.26	0.502
ENSG00000130684	ZNF337	Adipose_Visceral_Omentum	male	0.19	0.502
ENSG00000145029	NICN1	Colon_Sigmoid	rectal	-0.05	0.502
ENSG00000261839	AL358933.1	Adipose_Subcutaneous	rectal	0.42	0.502
ENSG00000196611	MMP1	Adipose_Subcutaneous	male	0.04	0.502
ENSG00000122741	DCAF10	Adipose_Subcutaneous	distal	-0.04	0.502
ENSG00000108439	PNPO	Adipose_Visceral_Omentum	male	-0.02	0.502
ENSG00000172780	RAB43	Colon_Sigmoid	rectal	0.22	0.502
ENSG00000276045	ORAI1	Whole_Blood	distal	0.02	0.502
ENSG00000095787	WAC	Whole_Blood	colon	-0.02	0.502
ENSG00000183828	NUDT14	Colon_Transverse	overall	0.01	0.502
ENSG00000078487	ZCWPW1	Adipose_Visceral_Omentum	proximal	0.03	0.502
ENSG00000077782	FGFR1	Adipose_Subcutaneous	rectal	0.14	0.502
ENSG00000272514	CFAP206	Cells_EBV-transformed_lymphocytes	male	-2.78	0.502
ENSG00000232591	LINC02642	Cells_EBV-transformed_lymphocytes	rectal	-0.05	0.502
ENSG00000238120	LINC01589	Colon_Transverse	colon	-0.07	0.502
ENSG00000106263	EIF3B	Colon_Sigmoid	rectal	0.02	0.502
ENSG00000241679	AC018450.1	Adipose_Subcutaneous	colon	0.01	0.502
ENSG00000157827	FMNL2	Adipose_Visceral_Omentum	male	0.06	0.502
ENSG00000280832	GSEC	Adipose_Visceral_Omentum	colon	0.03	0.502
ENSG00000138641	HERC3	Adipose_Visceral_Omentum	overall	-0.04	0.502
ENSG00000267767	LINC01801	Adipose_Visceral_Omentum	overall	0.04	0.502
ENSG00000121552	CSTA	Adipose_Visceral_Omentum	proximal	-0.05	0.502
ENSG00000272979	AC093388.1	Adipose_Visceral_Omentum	female	0.03	0.502
ENSG00000138641	HERC3	Adipose_Visceral_Omentum	distal	0.05	0.502
ENSG00000205795	CYS1	Cells_EBV-transformed_lymphocytes	overall	0.03	0.502
ENSG00000134201	GSTM5	Whole_Blood	proximal	0.02	0.502
ENSG00000151657	KIN	Cells_EBV-transformed_lymphocytes	rectal	0.05	0.502
ENSG00000103202	NME4	Colon_Sigmoid	colon	0.01	0.502
ENSG00000198920	KIAA0753	Colon_Sigmoid	female	0.01	0.502
ENSG00000143768	LEFTY2	Colon_Transverse	colon	0.05	0.502
ENSG00000177694	NAALADL2	Colon_Transverse	colon	-0.06	0.502
ENSG00000180900	SCRIB	Adipose_Subcutaneous	male	0.13	0.502
ENSG00000123454	DBH	Adipose_Visceral_Omentum	overall	-0.02	0.502
ENSG00000173960	UBXN2A	Colon_Transverse	male	0.04	0.502
ENSG00000145107	TM4SF19	Whole_Blood	colon	0.08	0.502
ENSG00000241973	PI4KA	Cells_EBV-transformed_lymphocytes	rectal	-0.03	0.502
ENSG00000079931	MOXD1	Colon_Sigmoid	male	0.05	0.502
ENSG00000116906	GNPAT	Adipose_Subcutaneous	proximal	-0.02	0.502
ENSG00000167741	GGT6	Colon_Transverse	rectal	0.05	0.502
ENSG00000174672	BRSK2	Adipose_Visceral_Omentum	distal	-0.07	0.502
ENSG00000162736	NCSTN	Adipose_Visceral_Omentum	proximal	-0.11	0.502
ENSG00000273308	AC024560.3	Adipose_Subcutaneous	rectal	-0.88	0.502
ENSG00000092051	JPH4	Colon_Sigmoid	male	-0.07	0.502
ENSG00000156471	PTDSS1	Whole_Blood	proximal	-0.1	0.502
ENSG00000198168	SVIP	Colon_Sigmoid	rectal	0.03	0.502
ENSG00000175497	DPP10	Adipose_Visceral_Omentum	colon	-0.04	0.502
ENSG00000099866	MADCAM1	Adipose_Subcutaneous	male	-0.05	0.502
ENSG00000198734	F5	Adipose_Subcutaneous	distal	-0.12	0.502
ENSG00000040531	CTNS	Adipose_Visceral_Omentum	proximal	0.03	0.502
ENSG00000004799	PDK4	Colon_Sigmoid	overall	-0.05	0.502
ENSG00000007384	RHBDF1	Adipose_Visceral_Omentum	overall	-0.07	0.502
ENSG00000172878	METAP1D	Colon_Sigmoid	male	0.06	0.502
ENSG00000204599	TRIM39	Whole_Blood	rectal	0.1	0.502
ENSG00000253854	AC010834.3	Colon_Transverse	distal	-0.02	0.502
ENSG00000228852	AC092802.2	Cells_EBV-transformed_lymphocytes	overall	-0.03	0.502
ENSG00000130175	PRKCSH	Cells_EBV-transformed_lymphocytes	male	0.26	0.502
ENSG00000122873	CISD1	Colon_Transverse	distal	-0.03	0.502
ENSG00000263072	ZNF213-AS1	Adipose_Visceral_Omentum	proximal	0.01	0.502
ENSG00000151729	SLC25A4	Adipose_Visceral_Omentum	female	0.07	0.502
ENSG00000185298	CCDC137	Colon_Sigmoid	overall	-0.05	0.502
ENSG00000151657	KIN	Adipose_Visceral_Omentum	proximal	0.03	0.502
ENSG00000115524	SF3B1	Adipose_Subcutaneous	rectal	0.04	0.502
ENSG00000160191	PDE9A	Adipose_Visceral_Omentum	proximal	0.05	0.502
ENSG00000166025	AMOTL1	Colon_Transverse	colon	-0.06	0.502
ENSG00000125743	SNRPD2	Colon_Transverse	distal	-0.02	0.502
ENSG00000214517	PPME1	Adipose_Visceral_Omentum	colon	0.1	0.502
ENSG00000117450	PRDX1	Colon_Sigmoid	distal	-0.03	0.502
ENSG00000244327	AC109992.2	Colon_Sigmoid	distal	0.18	0.502
ENSG00000163291	PAQR3	Colon_Sigmoid	proximal	0.05	0.502
ENSG00000143870	PDIA6	Adipose_Visceral_Omentum	rectal	0.08	0.502
ENSG00000166527	CLEC4D	Adipose_Subcutaneous	colon	-0.02	0.502
ENSG00000124939	SCGB2A1	Colon_Transverse	male	-0.06	0.502
ENSG00000144554	FANCD2	Cells_EBV-transformed_lymphocytes	male	-0.07	0.502
ENSG00000173402	DAG1	Colon_Sigmoid	female	0.08	0.502
ENSG00000079805	DNM2	Adipose_Subcutaneous	rectal	0.05	0.502
ENSG00000121454	LHX4	Whole_Blood	proximal	-0.05	0.502
ENSG00000271366	AC002128.2	Cells_EBV-transformed_lymphocytes	overall	-0.03	0.502
ENSG00000089639	GMIP	Adipose_Visceral_Omentum	colon	-0.03	0.502
ENSG00000125875	TBC1D20	Colon_Transverse	male	0.03	0.502
ENSG00000130731	METTL26	Colon_Transverse	male	-0.01	0.502
ENSG00000258944	AC004846.2	Colon_Transverse	distal	0.05	0.502
ENSG00000233922	LINC01694	Adipose_Visceral_Omentum	proximal	0.14	0.502
ENSG00000181827	RFX7	Cells_EBV-transformed_lymphocytes	distal	-0.12	0.502
ENSG00000232803	SLCO4A1-AS1	Colon_Sigmoid	colon	-0.04	0.502
ENSG00000186812	ZNF397	Adipose_Visceral_Omentum	male	-0.06	0.502
ENSG00000152377	SPOCK1	Whole_Blood	proximal	-0.12	0.502
ENSG00000133740	E2F5	Whole_Blood	distal	0.06	0.502
ENSG00000182372	CLN8	Colon_Transverse	overall	-0.02	0.502
ENSG00000275963	AC008115.4	Adipose_Visceral_Omentum	colon	-0.06	0.502
ENSG00000270659	AC079610.1	Colon_Sigmoid	male	-0.03	0.502
ENSG00000168556	ING2	Colon_Sigmoid	female	-0.03	0.502
ENSG00000085382	HACE1	Adipose_Subcutaneous	rectal	0.04	0.502
ENSG00000145220	LYAR	Cells_EBV-transformed_lymphocytes	female	0.05	0.502
ENSG00000079459	FDFT1	Adipose_Visceral_Omentum	overall	0.02	0.502
ENSG00000170509	HSD17B13	Whole_Blood	colon	0.01	0.502
ENSG00000261560	AC007216.3	Adipose_Subcutaneous	distal	-0.05	0.502
ENSG00000127720	METTL25	Whole_Blood	colon	-0.03	0.502
ENSG00000185043	CIB1	Adipose_Subcutaneous	proximal	0.02	0.502
ENSG00000146007	ZMAT2	Adipose_Subcutaneous	colon	0.03	0.502
ENSG00000196372	ASB13	Cells_EBV-transformed_lymphocytes	male	-0.03	0.502
ENSG00000169246	NPIPB3	Whole_Blood	rectal	-0.07	0.502
ENSG00000162377	COA7	Whole_Blood	female	0.03	0.502
ENSG00000107833	NPM3	Whole_Blood	distal	-0.05	0.502
ENSG00000099804	CDC34	Adipose_Visceral_Omentum	proximal	0.11	0.502
ENSG00000273245	AC092653.1	Whole_Blood	female	0.05	0.502
ENSG00000259422	AC091100.1	Colon_Transverse	distal	0.02	0.502
ENSG00000163412	EIF4E3	Whole_Blood	rectal	-0.16	0.502
ENSG00000117411	B4GALT2	Adipose_Visceral_Omentum	female	0.04	0.502
ENSG00000230002	ALMS1-IT1	Adipose_Visceral_Omentum	colon	-0.08	0.502
ENSG00000196715	VKORC1L1	Colon_Sigmoid	male	-0.04	0.502
ENSG00000105568	PPP2R1A	Colon_Transverse	female	-0.05	0.502
ENSG00000100767	PAPLN	Colon_Sigmoid	male	-0.04	0.502
ENSG00000206190	ATP10A	Whole_Blood	rectal	-0.02	0.502
ENSG00000172954	LCLAT1	Whole_Blood	female	-0.02	0.502
ENSG00000103111	MON1B	Adipose_Visceral_Omentum	distal	-0.02	0.502
ENSG00000134109	EDEM1	Adipose_Subcutaneous	rectal	0.06	0.502
ENSG00000269235	ZNF350-AS1	Whole_Blood	male	-0.07	0.502
ENSG00000082996	RNF13	Whole_Blood	female	-0.02	0.502
ENSG00000243415	AC107021.1	Adipose_Visceral_Omentum	rectal	0.07	0.502
ENSG00000272589	ZSWIM8-AS1	Cells_EBV-transformed_lymphocytes	colon	0.02	0.502
ENSG00000100034	PPM1F	Adipose_Subcutaneous	proximal	-0.04	0.502
ENSG00000130702	LAMA5	Colon_Transverse	male	0.06	0.502
ENSG00000248144	ADH1C	Colon_Transverse	overall	0.02	0.502
ENSG00000154099	DNAAF1	Colon_Transverse	male	-0.04	0.502
ENSG00000030582	GRN	Colon_Sigmoid	rectal	0.04	0.502
ENSG00000125651	GTF2F1	Whole_Blood	colon	0.03	0.502
ENSG00000168118	RAB4A	Whole_Blood	proximal	0.09	0.502
ENSG00000154640	BTG3	Adipose_Subcutaneous	distal	0.12	0.502
ENSG00000253762	AC069133.1	Colon_Transverse	proximal	-0.05	0.502
ENSG00000012779	ALOX5	Adipose_Subcutaneous	female	-0.02	0.502
ENSG00000122035	RASL11A	Whole_Blood	distal	-0.03	0.502
ENSG00000163686	ABHD6	Adipose_Subcutaneous	female	-0.05	0.502
ENSG00000134905	CARS2	Adipose_Visceral_Omentum	rectal	0.02	0.502
ENSG00000215045	GRID2IP	Adipose_Subcutaneous	female	0.04	0.502
ENSG00000272812	AC004908.2	Colon_Transverse	distal	-0.07	0.502
ENSG00000113231	PDE8B	Adipose_Subcutaneous	proximal	0.03	0.502
ENSG00000196932	TMEM26	Colon_Transverse	proximal	0.09	0.502
ENSG00000248161	AC098487.1	Cells_EBV-transformed_lymphocytes	overall	-0.23	0.502
ENSG00000226180	AC010536.1	Cells_EBV-transformed_lymphocytes	overall	0.02	0.502
ENSG00000178685	PARP10	Adipose_Subcutaneous	colon	-0.03	0.502
ENSG00000260792	LINC02280	Colon_Transverse	distal	-0.06	0.502
ENSG00000264364	DYNLL2	Adipose_Subcutaneous	overall	0.02	0.502
ENSG00000278768	BACE1-AS	Adipose_Visceral_Omentum	distal	0.04	0.502
ENSG00000118804	STBD1	Colon_Sigmoid	male	-0.03	0.502
ENSG00000178685	PARP10	Whole_Blood	colon	-0.02	0.502
ENSG00000069493	CLEC2D	Colon_Transverse	male	0.01	0.502
ENSG00000177990	DPY19L2	Cells_EBV-transformed_lymphocytes	colon	0.03	0.502
ENSG00000123472	ATPAF1	Whole_Blood	female	0.04	0.502
ENSG00000278224	PRICKLE4	Colon_Transverse	overall	0.03	0.502
ENSG00000118420	UBE3D	Colon_Transverse	overall	-0.07	0.502
ENSG00000125637	PSD4	Whole_Blood	proximal	0.01	0.502
ENSG00000239213	NCK1-DT	Colon_Sigmoid	rectal	0.03	0.502
ENSG00000259081	AF111169.3	Colon_Transverse	male	0.04	0.502
ENSG00000241233	KRTAP5-8	Adipose_Visceral_Omentum	rectal	-0.66	0.502
ENSG00000183044	ABAT	Whole_Blood	colon	0.02	0.502
ENSG00000255052	FAM66D	Colon_Transverse	distal	0.24	0.502
ENSG00000135677	GNS	Whole_Blood	female	0.02	0.502
ENSG00000187800	PEAR1	Whole_Blood	proximal	0.07	0.502
ENSG00000185864	NPIPB4	Colon_Sigmoid	rectal	0.03	0.502
ENSG00000131668	BARX1	Adipose_Subcutaneous	female	0.06	0.502
ENSG00000224877	NDUFAF8	Whole_Blood	overall	-0.12	0.502
ENSG00000176532	PRR15	Colon_Sigmoid	distal	0.06	0.502
ENSG00000133895	MEN1	Colon_Transverse	overall	-0.05	0.502
ENSG00000121361	KCNJ8	Adipose_Visceral_Omentum	proximal	0.31	0.502
ENSG00000153933	DGKE	Colon_Sigmoid	rectal	-0.06	0.502
ENSG00000116652	DLEU2L	Adipose_Subcutaneous	colon	0.2	0.502
ENSG00000183172	SMDT1	Whole_Blood	overall	0.01	0.502
ENSG00000011485	PPP5C	Adipose_Subcutaneous	female	0.02	0.502
ENSG00000225521	AC005237.1	Adipose_Visceral_Omentum	proximal	-0.04	0.502
ENSG00000232876	AL353596.1	Adipose_Visceral_Omentum	rectal	-0.01	0.502
ENSG00000186377	CYP4X1	Adipose_Visceral_Omentum	female	-0.05	0.502
ENSG00000166272	WBP1L	Whole_Blood	female	-0.04	0.502
ENSG00000186710	CFAP73	Colon_Transverse	rectal	0.13	0.502
ENSG00000168765	GSTM4	Colon_Transverse	colon	0.02	0.502
ENSG00000008083	JARID2	Cells_EBV-transformed_lymphocytes	female	0.09	0.502
ENSG00000164587	RPS14	Adipose_Subcutaneous	distal	0.03	0.502
ENSG00000277144	AC092757.3	Adipose_Subcutaneous	male	-0.04	0.502
ENSG00000267871	ZNF460-AS1	Cells_EBV-transformed_lymphocytes	overall	0.04	0.502
ENSG00000278627	AC005962.1	Colon_Sigmoid	overall	-0.02	0.502
ENSG00000168827	GFM1	Colon_Transverse	distal	0.02	0.502
ENSG00000275759	AC026367.3	Whole_Blood	rectal	-0.02	0.502
ENSG00000185880	TRIM69	Cells_EBV-transformed_lymphocytes	distal	0.05	0.502
ENSG00000186132	C2orf76	Adipose_Subcutaneous	male	0.03	0.502
ENSG00000204632	HLA-G	Adipose_Visceral_Omentum	distal	0.03	0.502
ENSG00000257949	TEN1	Adipose_Visceral_Omentum	overall	-0.01	0.502
ENSG00000261117	AC009486.1	Adipose_Visceral_Omentum	proximal	0.09	0.502
ENSG00000139269	INHBE	Colon_Transverse	male	0.08	0.502
ENSG00000138073	PREB	Adipose_Visceral_Omentum	male	-0.09	0.502
ENSG00000146166	LGSN	Cells_EBV-transformed_lymphocytes	male	0.02	0.502
ENSG00000260034	LCMT1-AS2	Adipose_Visceral_Omentum	overall	-0.03	0.502
ENSG00000178935	ZNF552	Colon_Sigmoid	male	0.33	0.502
ENSG00000162889	MAPKAPK2	Cells_EBV-transformed_lymphocytes	female	-0.13	0.502
ENSG00000112584	FAM120B	Adipose_Subcutaneous	male	0.02	0.502
ENSG00000237738	RNF216-IT1	Whole_Blood	overall	-0.14	0.502
ENSG00000115295	CLIP4	Colon_Sigmoid	proximal	-0.13	0.502
ENSG00000159761	C16orf86	Adipose_Subcutaneous	distal	-0.31	0.502
ENSG00000169599	NFU1	Colon_Transverse	distal	0.04	0.502
ENSG00000237513	AC007384.1	Whole_Blood	male	0.04	0.502
ENSG00000106692	FKTN	Colon_Transverse	female	0.03	0.502
ENSG00000180353	HCLS1	Colon_Transverse	rectal	0.03	0.502
ENSG00000140274	DUOXA2	Adipose_Subcutaneous	distal	-0.27	0.502
ENSG00000146143	PRIM2	Colon_Sigmoid	female	-2.09	0.502
ENSG00000215018	COL28A1	Adipose_Subcutaneous	male	-0.14	0.502
ENSG00000264575	LINC00526	Colon_Sigmoid	distal	0.09	0.502
ENSG00000141519	CCDC40	Whole_Blood	distal	-0.02	0.502
ENSG00000169242	EFNA1	Whole_Blood	colon	0.06	0.502
ENSG00000253598	SLC10A5	Colon_Sigmoid	female	-0.05	0.502
ENSG00000229178	AC233280.1	Adipose_Visceral_Omentum	rectal	0.03	0.502
ENSG00000158552	ZFAND2B	Adipose_Subcutaneous	rectal	-0.07	0.502
ENSG00000144229	THSD7B	Adipose_Visceral_Omentum	male	-0.03	0.502
ENSG00000107937	GTPBP4	Adipose_Subcutaneous	rectal	0.04	0.502
ENSG00000087274	ADD1	Adipose_Subcutaneous	proximal	0.19	0.502
ENSG00000073150	PANX2	Colon_Transverse	rectal	-0.03	0.502
ENSG00000170954	ZNF415	Colon_Sigmoid	proximal	0.02	0.502
ENSG00000165322	ARHGAP12	Whole_Blood	male	-0.08	0.502
ENSG00000185774	KCNIP4	Adipose_Subcutaneous	colon	0.04	0.502
ENSG00000137824	RMDN3	Adipose_Subcutaneous	female	0.1	0.502
ENSG00000251226	LINC02714	Adipose_Subcutaneous	rectal	-0.02	0.502
ENSG00000139546	TARBP2	Adipose_Visceral_Omentum	distal	0.05	0.502
ENSG00000261744	AC116552.1	Whole_Blood	rectal	-0.29	0.502
ENSG00000241657	TRBV11-2	Whole_Blood	rectal	-0.11	0.502
ENSG00000222014	RAB6C	Colon_Transverse	distal	0.03	0.502
ENSG00000174780	SRP72	Colon_Sigmoid	proximal	-0.04	0.502
ENSG00000119636	BBOF1	Adipose_Visceral_Omentum	male	0.02	0.502
ENSG00000273486	AC096992.2	Colon_Sigmoid	male	-0.04	0.502
ENSG00000204178	MACO1	Colon_Transverse	proximal	0.12	0.502
ENSG00000103356	EARS2	Whole_Blood	distal	-0.06	0.502
ENSG00000102606	ARHGEF7	Cells_EBV-transformed_lymphocytes	distal	0.02	0.502
ENSG00000237529	AL137847.2	Adipose_Subcutaneous	overall	-0.05	0.502
ENSG00000257718	CPNE8-AS1	Colon_Sigmoid	proximal	-0.05	0.502
ENSG00000135070	ISCA1	Colon_Transverse	overall	-0.05	0.502
ENSG00000109445	ZNF330	Adipose_Subcutaneous	female	0.03	0.502
ENSG00000075945	KIFAP3	Colon_Transverse	overall	0.52	0.502
ENSG00000276533	AC018926.2	Colon_Sigmoid	proximal	-0.03	0.502
ENSG00000272572	AL138762.1	Adipose_Visceral_Omentum	overall	0.02	0.502
ENSG00000182578	CSF1R	Whole_Blood	female	-0.04	0.502
ENSG00000273199	AP000692.2	Colon_Sigmoid	distal	-0.05	0.502
ENSG00000152465	NMT2	Whole_Blood	rectal	0.03	0.502
ENSG00000170153	RNF150	Adipose_Visceral_Omentum	overall	0.01	0.502
ENSG00000278685	IQCA1L	Adipose_Subcutaneous	male	-0.07	0.502
ENSG00000251533	LINC00605	Adipose_Visceral_Omentum	overall	-0.18	0.502
ENSG00000123700	KCNJ2	Colon_Sigmoid	overall	-0.12	0.502
ENSG00000128973	CLN6	Colon_Transverse	male	0.12	0.502
ENSG00000258839	MC1R	Whole_Blood	distal	0.04	0.502
ENSG00000178445	GLDC	Colon_Transverse	female	-0.06	0.502
ENSG00000169738	DCXR	Whole_Blood	female	0.03	0.502
ENSG00000214435	AS3MT	Colon_Transverse	proximal	0.01	0.502
ENSG00000136710	CCDC115	Colon_Transverse	rectal	-0.02	0.502
ENSG00000123977	DAW1	Adipose_Visceral_Omentum	male	-0.05	0.502
ENSG00000272995	AC097505.1	Adipose_Subcutaneous	proximal	-0.05	0.502
ENSG00000259705	AC084757.3	Cells_EBV-transformed_lymphocytes	distal	0.03	0.502
ENSG00000013275	PSMC4	Colon_Transverse	proximal	0.16	0.502
ENSG00000135503	ACVR1B	Adipose_Subcutaneous	proximal	0.17	0.502
ENSG00000185634	SHC4	Cells_EBV-transformed_lymphocytes	colon	0.03	0.502
ENSG00000163050	COQ8A	Colon_Sigmoid	colon	-0.04	0.502
ENSG00000127220	ABHD8	Colon_Transverse	overall	-0.02	0.502
ENSG00000170043	TRAPPC1	Adipose_Visceral_Omentum	distal	0.06	0.502
ENSG00000262874	C19orf84	Whole_Blood	proximal	-0.09	0.502
ENSG00000115604	IL18R1	Adipose_Subcutaneous	male	0.03	0.502
ENSG00000108375	RNF43	Colon_Transverse	rectal	-0.09	0.502
ENSG00000169967	MAP3K2	Colon_Sigmoid	proximal	0.03	0.502
ENSG00000198040	ZNF84	Whole_Blood	overall	-0.14	0.502
ENSG00000106785	TRIM14	Colon_Transverse	female	0.04	0.502
ENSG00000265511	AC020558.2	Adipose_Subcutaneous	rectal	0.07	0.502
ENSG00000123064	DDX54	Adipose_Subcutaneous	proximal	-0.17	0.502
ENSG00000163931	TKT	Cells_EBV-transformed_lymphocytes	rectal	-0.02	0.502
ENSG00000183463	URAD	Adipose_Subcutaneous	male	-0.01	0.502
ENSG00000215014	AL645728.1	Whole_Blood	proximal	0.04	0.502
ENSG00000237324	AC093158.1	Adipose_Subcutaneous	female	0.13	0.502
ENSG00000237324	AC093158.1	Colon_Sigmoid	female	0.25	0.502
ENSG00000108468	CBX1	Colon_Sigmoid	male	0.03	0.502
ENSG00000106052	TAX1BP1	Adipose_Subcutaneous	overall	0.06	0.502
ENSG00000108384	RAD51C	Colon_Transverse	distal	-0.02	0.502
ENSG00000163319	MRPS18C	Adipose_Visceral_Omentum	proximal	-0.09	0.502
ENSG00000226777	FAM30A	Whole_Blood	overall	0.19	0.502
ENSG00000274031	AC092140.2	Colon_Sigmoid	overall	-0.01	0.502
ENSG00000185262	UBALD2	Colon_Sigmoid	rectal	-0.06	0.502
ENSG00000160226	CFAP410	Whole_Blood	distal	0.01	0.502
ENSG00000146085	MMUT	Cells_EBV-transformed_lymphocytes	distal	-0.02	0.502
ENSG00000237126	AC073254.1	Adipose_Subcutaneous	male	0.1	0.502
ENSG00000226935	LINC00161	Adipose_Subcutaneous	distal	0.09	0.502
ENSG00000133731	IMPA1	Adipose_Visceral_Omentum	overall	0.01	0.502
ENSG00000188313	PLSCR1	Adipose_Subcutaneous	distal	0.03	0.502
ENSG00000272990	AC084036.1	Adipose_Visceral_Omentum	proximal	0.02	0.502
ENSG00000241945	PWP2	Cells_EBV-transformed_lymphocytes	proximal	0.01	0.502
ENSG00000080608	PUM3	Colon_Transverse	female	0.56	0.502
ENSG00000100234	TIMP3	Adipose_Visceral_Omentum	proximal	0.07	0.502
ENSG00000254901	BORCS8	Adipose_Visceral_Omentum	male	-0.02	0.502
ENSG00000213214	ARHGEF35	Adipose_Visceral_Omentum	rectal	0.01	0.502
ENSG00000248734	AC008906.1	Colon_Sigmoid	colon	0.01	0.502
ENSG00000155621	C9orf85	Adipose_Subcutaneous	female	0.04	0.502
ENSG00000011083	SLC6A7	Adipose_Visceral_Omentum	female	0.05	0.502
ENSG00000242114	MTFP1	Colon_Transverse	overall	0.04	0.502
ENSG00000167880	EVPL	Colon_Sigmoid	overall	0.02	0.502
ENSG00000144579	CTDSP1	Colon_Sigmoid	female	0.17	0.502
ENSG00000163596	ICA1L	Adipose_Visceral_Omentum	colon	0.03	0.502
ENSG00000259972	AC009120.2	Cells_EBV-transformed_lymphocytes	proximal	-0.03	0.502
ENSG00000247828	TMEM161B-AS1	Colon_Transverse	overall	0.01	0.502
ENSG00000229539	AL353194.1	Whole_Blood	proximal	-0.02	0.502
ENSG00000161513	FDXR	Adipose_Subcutaneous	male	-0.08	0.502
ENSG00000100815	TRIP11	Colon_Sigmoid	proximal	0.03	0.502
ENSG00000227495	AC004771.1	Whole_Blood	rectal	-0.08	0.502
ENSG00000167755	KLK6	Adipose_Visceral_Omentum	colon	0.09	0.502
ENSG00000247137	AP000873.2	Colon_Sigmoid	distal	0.05	0.502
ENSG00000143437	ARNT	Colon_Sigmoid	distal	-0.03	0.502
ENSG00000132286	TIMM10B	Colon_Sigmoid	female	-0.03	0.502
ENSG00000132740	IGHMBP2	Adipose_Subcutaneous	female	0.03	0.502
ENSG00000164609	SLU7	Adipose_Visceral_Omentum	male	-0.03	0.502
ENSG00000145868	FBXO38	Cells_EBV-transformed_lymphocytes	distal	0.1	0.502
ENSG00000198825	INPP5F	Adipose_Subcutaneous	rectal	0.05	0.502
ENSG00000164576	SAP30L	Cells_EBV-transformed_lymphocytes	colon	0.04	0.502
ENSG00000170638	TRABD	Colon_Transverse	overall	-0.04	0.502
ENSG00000176788	BASP1	Adipose_Subcutaneous	female	0.05	0.502
ENSG00000178307	TMEM11	Adipose_Subcutaneous	male	-0.03	0.502
ENSG00000145545	SRD5A1	Adipose_Subcutaneous	female	-0.05	0.502
ENSG00000072736	NFATC3	Whole_Blood	distal	0.03	0.502
ENSG00000198826	ARHGAP11A	Whole_Blood	proximal	-0.03	0.502
ENSG00000244509	APOBEC3C	Colon_Transverse	overall	-0.02	0.502
ENSG00000270344	POC1B-AS1	Adipose_Subcutaneous	rectal	0.02	0.502
ENSG00000165490	DDIAS	Whole_Blood	female	-0.05	0.502
ENSG00000104863	LIN7B	Colon_Sigmoid	rectal	0.14	0.502
ENSG00000169902	TPST1	Whole_Blood	colon	0.08	0.502
ENSG00000116198	CEP104	Colon_Transverse	rectal	0.01	0.502
ENSG00000223797	ENTPD3-AS1	Whole_Blood	distal	-0.02	0.502
ENSG00000196510	ANAPC7	Adipose_Subcutaneous	distal	-0.11	0.502
ENSG00000206535	LNP1	Adipose_Visceral_Omentum	colon	-0.02	0.502
ENSG00000261801	LOXL1-AS1	Colon_Sigmoid	colon	-0.02	0.502
ENSG00000104325	DECR1	Colon_Sigmoid	male	-0.08	0.502
ENSG00000244625	MIATNB	Colon_Sigmoid	female	0.02	0.502
ENSG00000163468	CCT3	Adipose_Subcutaneous	distal	0.02	0.502
ENSG00000254859	AC067930.3	Cells_EBV-transformed_lymphocytes	male	-0.03	0.502
ENSG00000060688	SNRNP40	Colon_Transverse	proximal	-0.19	0.502
ENSG00000087237	CETP	Adipose_Subcutaneous	colon	-0.04	0.502
ENSG00000139269	INHBE	Whole_Blood	distal	-0.07	0.502
ENSG00000137507	LRRC32	Whole_Blood	proximal	-0.08	0.502
ENSG00000107614	TRDMT1	Colon_Transverse	female	-0.01	0.502
ENSG00000188859	FAM78B	Adipose_Subcutaneous	rectal	0.08	0.502
ENSG00000266173	STRADA	Colon_Sigmoid	proximal	0.04	0.502
ENSG00000271122	AC018647.2	Cells_EBV-transformed_lymphocytes	proximal	-0.02	0.502
ENSG00000116198	CEP104	Adipose_Subcutaneous	colon	0.01	0.502
ENSG00000176155	CCDC57	Adipose_Subcutaneous	colon	-0.02	0.502
ENSG00000276289	KCNE1B	Whole_Blood	colon	-0.01	0.502
ENSG00000198538	ZNF28	Colon_Transverse	distal	-0.07	0.502
ENSG00000233452	STXBP5-AS1	Cells_EBV-transformed_lymphocytes	proximal	0.07	0.502
ENSG00000074966	TXK	Whole_Blood	distal	0.1	0.502
ENSG00000076554	TPD52	Colon_Sigmoid	distal	-0.04	0.502
ENSG00000102805	CLN5	Cells_EBV-transformed_lymphocytes	overall	-0.01	0.502
ENSG00000259876	AC010333.1	Adipose_Subcutaneous	overall	0.03	0.502
ENSG00000074706	IPCEF1	Adipose_Subcutaneous	colon	0.08	0.502
ENSG00000162222	TTC9C	Cells_EBV-transformed_lymphocytes	female	0.16	0.502
ENSG00000205060	SLC35B4	Adipose_Visceral_Omentum	male	0.06	0.502
ENSG00000271862	AC104118.1	Colon_Sigmoid	male	-0.09	0.502
ENSG00000162757	C1orf74	Whole_Blood	male	-0.13	0.502
ENSG00000271218	AL033384.2	Adipose_Subcutaneous	colon	0.04	0.502
ENSG00000152684	PELO	Whole_Blood	proximal	-0.01	0.502
ENSG00000176225	RTTN	Adipose_Visceral_Omentum	rectal	-0.11	0.502
ENSG00000277534	AC007996.1	Colon_Transverse	female	-0.1	0.502
ENSG00000184389	A3GALT2	Colon_Sigmoid	colon	-0.01	0.502
ENSG00000151575	TEX9	Colon_Transverse	male	0.04	0.502
ENSG00000141959	PFKL	Colon_Transverse	male	-0.02	0.502
ENSG00000180817	PPA1	Colon_Transverse	male	0.02	0.502
ENSG00000149089	APIP	Cells_EBV-transformed_lymphocytes	overall	0.01	0.502
ENSG00000157211	CDCP2	Colon_Transverse	proximal	-0.06	0.502
ENSG00000145495	MARCH6	Adipose_Subcutaneous	proximal	0.1	0.502
ENSG00000204104	TRAF3IP1	Adipose_Subcutaneous	colon	0.02	0.502
ENSG00000105401	CDC37	Adipose_Visceral_Omentum	rectal	-0.15	0.502
ENSG00000160256	FAM207A	Whole_Blood	rectal	0.1	0.502
ENSG00000185829	ARL17A	Cells_EBV-transformed_lymphocytes	male	-0.03	0.502
ENSG00000273486	AC096992.2	Adipose_Subcutaneous	rectal	-0.05	0.502
ENSG00000178234	GALNT11	Colon_Sigmoid	distal	0.03	0.502
ENSG00000186577	SMIM29	Adipose_Subcutaneous	colon	-0.06	0.502
ENSG00000137513	NARS2	Whole_Blood	female	-0.01	0.502
ENSG00000197584	KCNMB2	Colon_Sigmoid	colon	0.04	0.502
ENSG00000197548	ATG7	Adipose_Subcutaneous	rectal	0.02	0.502
ENSG00000145692	BHMT	Adipose_Subcutaneous	overall	0.01	0.502
ENSG00000181090	EHMT1	Whole_Blood	proximal	-0.02	0.502
ENSG00000187773	DIPK1C	Colon_Sigmoid	female	0.02	0.502
ENSG00000131626	PPFIA1	Adipose_Visceral_Omentum	distal	-0.01	0.502
ENSG00000197535	MYO5A	Adipose_Subcutaneous	colon	0.02	0.502
ENSG00000171992	SYNPO	Colon_Sigmoid	male	-0.04	0.502
ENSG00000104969	SGTA	Colon_Transverse	proximal	-0.04	0.502
ENSG00000074755	ZZEF1	Whole_Blood	proximal	0.03	0.502
ENSG00000260259	LINC02166	Adipose_Subcutaneous	male	0.05	0.502
ENSG00000271789	AL080317.1	Adipose_Visceral_Omentum	male	0.05	0.502
ENSG00000233755	AL050344.1	Cells_EBV-transformed_lymphocytes	female	-0.03	0.502
ENSG00000166183	ASPG	Adipose_Subcutaneous	rectal	0.1	0.502
ENSG00000156475	PPP2R2B	Colon_Sigmoid	overall	-0.13	0.502
ENSG00000150594	ADRA2A	Colon_Sigmoid	distal	-0.03	0.503
ENSG00000107614	TRDMT1	Adipose_Subcutaneous	colon	0.01	0.503
ENSG00000137441	FGFBP2	Adipose_Subcutaneous	colon	0.02	0.503
ENSG00000245164	LINC00861	Colon_Sigmoid	proximal	0.06	0.503
ENSG00000259953	AL138756.1	Adipose_Visceral_Omentum	colon	-0.02	0.503
ENSG00000181885	CLDN7	Whole_Blood	overall	-0.05	0.503
ENSG00000250722	SELENOP	Cells_EBV-transformed_lymphocytes	colon	0.05	0.503
ENSG00000106278	PTPRZ1	Colon_Sigmoid	overall	0.06	0.503
ENSG00000237838	AC092422.1	Colon_Sigmoid	rectal	-0.07	0.503
ENSG00000276533	AC018926.2	Cells_EBV-transformed_lymphocytes	proximal	-0.03	0.503
ENSG00000161905	ALOX15	Colon_Transverse	overall	0.02	0.503
ENSG00000260593	AC009097.2	Colon_Transverse	female	-0.08	0.503
ENSG00000160746	ANO10	Adipose_Visceral_Omentum	colon	0.08	0.503
ENSG00000213246	SUPT4H1	Adipose_Subcutaneous	proximal	0.03	0.503
ENSG00000163938	GNL3	Adipose_Subcutaneous	female	-0.03	0.503
ENSG00000067082	KLF6	Cells_EBV-transformed_lymphocytes	rectal	-0.04	0.503
ENSG00000155363	MOV10	Colon_Sigmoid	proximal	-0.06	0.503
ENSG00000119537	KDSR	Colon_Transverse	colon	0.02	0.503
ENSG00000106484	MEST	Adipose_Subcutaneous	rectal	-0.05	0.503
ENSG00000198483	ANKRD35	Colon_Transverse	rectal	0.12	0.503
ENSG00000188641	DPYD	Adipose_Subcutaneous	colon	0.05	0.503
ENSG00000127526	SLC35E1	Colon_Transverse	proximal	-0.39	0.503
ENSG00000151093	OXSM	Colon_Sigmoid	male	0.04	0.503
ENSG00000183833	MAATS1	Cells_EBV-transformed_lymphocytes	distal	0.02	0.503
ENSG00000133104	SPART	Colon_Sigmoid	distal	0.05	0.503
ENSG00000170632	ARMC10	Colon_Transverse	male	-0.02	0.503
ENSG00000164597	COG5	Adipose_Subcutaneous	proximal	-0.05	0.503
ENSG00000169564	PCBP1	Adipose_Subcutaneous	overall	-0.07	0.503
ENSG00000160310	PRMT2	Adipose_Visceral_Omentum	colon	0.02	0.503
ENSG00000236708	AC073316.3	Colon_Sigmoid	female	0.06	0.503
ENSG00000110429	FBXO3	Colon_Sigmoid	male	-0.1	0.503
ENSG00000214046	SMIM7	Adipose_Subcutaneous	distal	-0.04	0.503
ENSG00000262528	AL022341.2	Adipose_Visceral_Omentum	female	-0.02	0.503
ENSG00000127022	CANX	Adipose_Subcutaneous	rectal	0.06	0.503
ENSG00000125741	OPA3	Adipose_Subcutaneous	colon	0.03	0.503
ENSG00000090612	ZNF268	Colon_Transverse	female	-0.03	0.503
ENSG00000234869	AL021392.1	Adipose_Subcutaneous	proximal	0.12	0.503
ENSG00000276180	HIST1H4I	Colon_Sigmoid	rectal	-0.13	0.503
ENSG00000099821	POLRMT	Cells_EBV-transformed_lymphocytes	proximal	0.02	0.503
ENSG00000138686	BBS7	Colon_Transverse	proximal	0.06	0.503
ENSG00000105997	HOXA3	Adipose_Subcutaneous	male	0.12	0.503
ENSG00000176222	ZNF404	Adipose_Subcutaneous	colon	0.01	0.503
ENSG00000040341	STAU2	Colon_Transverse	rectal	-0.08	0.503
ENSG00000271870	AC024060.2	Adipose_Subcutaneous	female	-0.13	0.503
ENSG00000139132	FGD4	Adipose_Visceral_Omentum	female	0.06	0.503
ENSG00000141431	ASXL3	Colon_Transverse	proximal	0.05	0.503
ENSG00000104825	NFKBIB	Colon_Sigmoid	distal	-0.03	0.503
ENSG00000196967	ZNF585A	Adipose_Visceral_Omentum	proximal	0.06	0.503
ENSG00000280383	Z95331.1	Adipose_Subcutaneous	female	0.03	0.503
ENSG00000135697	BCO1	Colon_Transverse	colon	0.09	0.503
ENSG00000058453	CROCC	Colon_Sigmoid	colon	-0.01	0.503
ENSG00000101199	ARFGAP1	Colon_Sigmoid	proximal	-0.09	0.503
ENSG00000180155	LYNX1	Adipose_Visceral_Omentum	female	0.01	0.503
ENSG00000272777	AC019131.2	Cells_EBV-transformed_lymphocytes	female	0.01	0.503
ENSG00000001561	ENPP4	Colon_Transverse	colon	0.03	0.503
ENSG00000251450	RASGRF2-AS1	Colon_Sigmoid	rectal	0.05	0.503
ENSG00000073605	GSDMB	Adipose_Visceral_Omentum	colon	-0.04	0.503
ENSG00000258376	AC004846.1	Colon_Sigmoid	male	0.04	0.503
ENSG00000258736	AL583722.3	Cells_EBV-transformed_lymphocytes	rectal	0.03	0.503
ENSG00000269892	AC125494.2	Colon_Transverse	proximal	-0.03	0.503
ENSG00000247400	DNAJC3-DT	Whole_Blood	male	-0.02	0.503
ENSG00000268401	AC007785.3	Colon_Sigmoid	overall	-0.03	0.503
ENSG00000274895	AC011700.1	Colon_Sigmoid	rectal	-0.11	0.503
ENSG00000262098	AC127496.2	Colon_Transverse	colon	0.05	0.503
ENSG00000076356	PLXNA2	Adipose_Subcutaneous	female	0.1	0.503
ENSG00000260306	AC092375.2	Adipose_Visceral_Omentum	female	-0.07	0.503
ENSG00000149541	B3GAT3	Colon_Transverse	proximal	0.04	0.503
ENSG00000232352	SEMA3B-AS1	Colon_Sigmoid	female	0.03	0.503
ENSG00000138326	RPS24	Adipose_Subcutaneous	colon	0.02	0.503
ENSG00000030110	BAK1	Colon_Transverse	rectal	0.01	0.503
ENSG00000136068	FLNB	Whole_Blood	male	0.05	0.503
ENSG00000138286	FAM149B1	Whole_Blood	colon	-0.08	0.503
ENSG00000185619	PCGF3	Adipose_Visceral_Omentum	rectal	0.01	0.503
ENSG00000138606	SHF	Colon_Transverse	overall	-0.03	0.503
ENSG00000231170	AC002451.1	Colon_Transverse	male	0.01	0.503
ENSG00000127884	ECHS1	Adipose_Visceral_Omentum	colon	0.09	0.503
ENSG00000079277	MKNK1	Colon_Sigmoid	proximal	-0.07	0.503
ENSG00000176720	BOK	Adipose_Visceral_Omentum	rectal	0.07	0.503
ENSG00000244063	AC104653.2	Colon_Sigmoid	distal	-0.03	0.503
ENSG00000099866	MADCAM1	Adipose_Visceral_Omentum	male	-0.05	0.503
ENSG00000180957	PITPNB	Whole_Blood	colon	0.04	0.503
ENSG00000107338	SHB	Colon_Transverse	distal	0.07	0.503
ENSG00000163072	NOSTRIN	Colon_Transverse	proximal	-0.02	0.503
ENSG00000189157	FAM47E	Adipose_Visceral_Omentum	female	0.01	0.503
ENSG00000182600	SNORC	Colon_Transverse	overall	0.05	0.503
ENSG00000143578	CREB3L4	Cells_EBV-transformed_lymphocytes	overall	0.05	0.503
ENSG00000023892	DEF6	Whole_Blood	overall	-0.03	0.503
ENSG00000084092	NOA1	Adipose_Visceral_Omentum	rectal	0.02	0.503
ENSG00000004700	RECQL	Colon_Transverse	colon	-0.02	0.503
ENSG00000173898	SPTBN2	Adipose_Subcutaneous	distal	-0.04	0.503
ENSG00000080854	IGSF9B	Adipose_Subcutaneous	male	0.03	0.503
ENSG00000064886	CHI3L2	Cells_EBV-transformed_lymphocytes	distal	0.01	0.503
ENSG00000272787	AC253536.6	Whole_Blood	male	0.02	0.503
ENSG00000140807	NKD1	Colon_Sigmoid	proximal	-0.17	0.503
ENSG00000254689	LINC02235	Adipose_Subcutaneous	male	-0.07	0.503
ENSG00000248874	C5orf17	Colon_Sigmoid	overall	0.01	0.503
ENSG00000107771	CCSER2	Adipose_Visceral_Omentum	colon	-0.04	0.503
ENSG00000163635	ATXN7	Colon_Transverse	male	-0.08	0.503
ENSG00000254910	AC136475.2	Adipose_Subcutaneous	male	-0.02	0.503
ENSG00000183036	PCP4	Adipose_Visceral_Omentum	colon	-0.16	0.503
ENSG00000257365	FNTB	Whole_Blood	colon	0.03	0.503
ENSG00000114544	SLC41A3	Whole_Blood	rectal	0.02	0.503
ENSG00000113389	NPR3	Whole_Blood	overall	0.03	0.503
ENSG00000267283	AC005306.1	Adipose_Visceral_Omentum	overall	0.01	0.503
ENSG00000159199	ATP5MC1	Whole_Blood	male	-0.06	0.503
ENSG00000088451	TGDS	Adipose_Subcutaneous	male	0.06	0.503
ENSG00000229727	AC013460.1	Adipose_Subcutaneous	distal	0.03	0.503
ENSG00000186889	TMEM17	Adipose_Visceral_Omentum	rectal	0.02	0.503
ENSG00000152904	GGPS1	Adipose_Subcutaneous	proximal	0.03	0.503
ENSG00000104881	PPP1R13L	Colon_Transverse	colon	1.79	0.503
ENSG00000214029	ZNF891	Whole_Blood	colon	0.13	0.503
ENSG00000136891	TEX10	Cells_EBV-transformed_lymphocytes	rectal	0.06	0.503
ENSG00000272489	AL132656.3	Adipose_Subcutaneous	proximal	0.06	0.503
ENSG00000181924	COA4	Colon_Sigmoid	female	0.05	0.503
ENSG00000173486	FKBP2	Cells_EBV-transformed_lymphocytes	overall	-0.04	0.503
ENSG00000196422	PPP1R26	Adipose_Visceral_Omentum	proximal	0.09	0.503
ENSG00000167117	ANKRD40CL	Colon_Transverse	overall	-0.04	0.503
ENSG00000233613	DCUN1D2-AS	Adipose_Subcutaneous	female	0.08	0.503
ENSG00000187840	EIF4EBP1	Adipose_Subcutaneous	distal	0.08	0.503
ENSG00000116679	IVNS1ABP	Cells_EBV-transformed_lymphocytes	female	0.42	0.503
ENSG00000242028	HYPK	Cells_EBV-transformed_lymphocytes	female	-0.03	0.503
ENSG00000215533	LINC00189	Adipose_Visceral_Omentum	rectal	-0.03	0.503
ENSG00000204356	NELFE	Colon_Sigmoid	male	0.03	0.503
ENSG00000151413	NUBPL	Colon_Sigmoid	proximal	-0.04	0.503
ENSG00000221995	TIAF1	Adipose_Visceral_Omentum	colon	-0.04	0.503
ENSG00000153162	BMP6	Adipose_Visceral_Omentum	colon	-0.05	0.503
ENSG00000138614	INTS14	Whole_Blood	male	0.11	0.503
ENSG00000154485	MMP21	Colon_Sigmoid	proximal	0.05	0.503
ENSG00000273027	AL844908.2	Colon_Sigmoid	rectal	0.04	0.503
ENSG00000101190	TCFL5	Cells_EBV-transformed_lymphocytes	rectal	-0.05	0.503
ENSG00000253559	OSGEPL1-AS1	Adipose_Visceral_Omentum	female	0.03	0.503
ENSG00000258727	AL135999.1	Adipose_Visceral_Omentum	male	-0.02	0.503
ENSG00000103150	MLYCD	Whole_Blood	rectal	0.05	0.503
ENSG00000227507	LTB	Cells_EBV-transformed_lymphocytes	colon	0.06	0.503
ENSG00000073331	ALPK1	Colon_Sigmoid	distal	0.03	0.503
ENSG00000164610	RP9	Adipose_Visceral_Omentum	colon	-0.02	0.503
ENSG00000112763	BTN2A1	Adipose_Subcutaneous	rectal	0.01	0.503
ENSG00000124102	PI3	Whole_Blood	rectal	0.04	0.503
ENSG00000160551	TAOK1	Adipose_Subcutaneous	distal	-0.08	0.503
ENSG00000121905	HPCA	Adipose_Subcutaneous	male	0.26	0.503
ENSG00000167315	ACAA2	Adipose_Subcutaneous	colon	0.11	0.503
ENSG00000168476	REEP4	Colon_Transverse	distal	0.05	0.503
ENSG00000166965	RCCD1	Colon_Sigmoid	rectal	0.02	0.503
ENSG00000166741	NNMT	Adipose_Subcutaneous	rectal	0.22	0.503
ENSG00000272010	AC100814.1	Cells_EBV-transformed_lymphocytes	proximal	-0.02	0.503
ENSG00000167969	ECI1	Adipose_Visceral_Omentum	proximal	0.03	0.503
ENSG00000135314	KHDC1	Colon_Sigmoid	colon	-0.03	0.503
ENSG00000115138	POMC	Colon_Transverse	distal	-0.07	0.503
ENSG00000108384	RAD51C	Adipose_Subcutaneous	colon	-0.01	0.503
ENSG00000151500	THYN1	Whole_Blood	male	-0.03	0.503
ENSG00000226386	PARD3-AS1	Adipose_Visceral_Omentum	proximal	-0.03	0.503
ENSG00000173611	SCAI	Colon_Transverse	overall	-0.02	0.503
ENSG00000166478	ZNF143	Adipose_Subcutaneous	distal	0.29	0.503
ENSG00000164346	NSA2	Colon_Sigmoid	female	-0.02	0.503
ENSG00000196810	CTBP1-DT	Adipose_Subcutaneous	distal	-0.01	0.503
ENSG00000283317	AL831711.1	Adipose_Visceral_Omentum	colon	-0.04	0.503
ENSG00000198156	NPIPB6	Adipose_Subcutaneous	proximal	-0.31	0.503
ENSG00000081791	DELE1	Cells_EBV-transformed_lymphocytes	proximal	0.06	0.503
ENSG00000198156	NPIPB6	Colon_Transverse	proximal	-0.21	0.503
ENSG00000103932	RPAP1	Colon_Sigmoid	overall	-0.01	0.503
ENSG00000267283	AC005306.1	Whole_Blood	overall	0.01	0.503
ENSG00000089558	KCNH4	Colon_Transverse	overall	0.04	0.503
ENSG00000224429	LINC00539	Adipose_Subcutaneous	proximal	0.05	0.503
ENSG00000220008	LINGO3	Colon_Sigmoid	overall	-0.21	0.503
ENSG00000158019	BABAM2	Adipose_Visceral_Omentum	overall	-0.03	0.503
ENSG00000134056	MRPS36	Adipose_Visceral_Omentum	distal	-0.07	0.503
ENSG00000166900	STX3	Colon_Sigmoid	overall	-0.51	0.503
ENSG00000150093	ITGB1	Adipose_Subcutaneous	colon	-0.05	0.503
ENSG00000008226	DLEC1	Adipose_Subcutaneous	overall	-0.05	0.503
ENSG00000113318	MSH3	Adipose_Subcutaneous	colon	-0.01	0.503
ENSG00000160285	LSS	Adipose_Visceral_Omentum	distal	0.05	0.503
ENSG00000277342	AC048344.4	Colon_Transverse	female	-0.07	0.503
ENSG00000171729	TMEM51	Cells_EBV-transformed_lymphocytes	overall	-0.02	0.503
ENSG00000269514	AC024257.3	Colon_Transverse	male	-0.06	0.503
ENSG00000168944	CEP120	Cells_EBV-transformed_lymphocytes	proximal	0.03	0.503
ENSG00000104365	IKBKB	Colon_Transverse	overall	-0.67	0.503
ENSG00000197070	ARRDC1	Colon_Transverse	distal	-0.07	0.503
ENSG00000226862	AC104463.2	Adipose_Subcutaneous	overall	-0.08	0.503
ENSG00000082146	STRADB	Whole_Blood	male	-0.05	0.503
ENSG00000067221	STOML1	Adipose_Subcutaneous	overall	-0.01	0.503
ENSG00000100823	APEX1	Adipose_Subcutaneous	distal	-0.06	0.503
ENSG00000250579	AC022424.1	Cells_EBV-transformed_lymphocytes	colon	-0.16	0.503
ENSG00000163818	LZTFL1	Adipose_Subcutaneous	male	-0.08	0.503
ENSG00000051009	FAM160A2	Adipose_Visceral_Omentum	male	-0.05	0.503
ENSG00000215251	FASTKD5	Cells_EBV-transformed_lymphocytes	female	-0.03	0.503
ENSG00000183092	BEGAIN	Colon_Transverse	overall	0.02	0.503
ENSG00000065457	ADAT1	Cells_EBV-transformed_lymphocytes	colon	0.02	0.503
ENSG00000166848	TERF2IP	Colon_Transverse	male	-0.08	0.503
ENSG00000040933	INPP4A	Adipose_Subcutaneous	proximal	0.02	0.503
ENSG00000114767	RRP9	Whole_Blood	colon	-0.19	0.503
ENSG00000145982	FARS2	Whole_Blood	rectal	0.05	0.503
ENSG00000143816	WNT9A	Colon_Sigmoid	colon	0.04	0.503
ENSG00000222009	BTBD19	Adipose_Subcutaneous	distal	-0.03	0.503
ENSG00000214029	ZNF891	Adipose_Visceral_Omentum	proximal	0.06	0.503
ENSG00000167325	RRM1	Colon_Transverse	male	-0.02	0.503
ENSG00000243836	WDR86-AS1	Adipose_Visceral_Omentum	overall	-0.03	0.503
ENSG00000164221	CCDC112	Colon_Sigmoid	colon	-0.06	0.503
ENSG00000260465	AC018557.1	Whole_Blood	colon	0.06	0.503
ENSG00000110876	SELPLG	Colon_Transverse	proximal	0.08	0.503
ENSG00000213626	LBH	Adipose_Visceral_Omentum	overall	-0.02	0.503
ENSG00000232909	AL157823.2	Cells_EBV-transformed_lymphocytes	female	0.09	0.503
ENSG00000179299	NSUN7	Adipose_Visceral_Omentum	proximal	-0.02	0.503
ENSG00000174718	RESF1	Colon_Transverse	colon	0.04	0.503
ENSG00000258744	AL132800.1	Adipose_Subcutaneous	overall	-0.02	0.503
ENSG00000153815	CMIP	Colon_Sigmoid	rectal	0.08	0.503
ENSG00000173988	LRRC63	Colon_Transverse	rectal	0.07	0.503
ENSG00000272669	AL021707.6	Whole_Blood	proximal	0.06	0.503
ENSG00000172301	COPRS	Colon_Transverse	overall	0.05	0.503
ENSG00000153446	C16orf89	Adipose_Subcutaneous	rectal	-0.04	0.503
ENSG00000198931	APRT	Adipose_Visceral_Omentum	colon	-0.06	0.503
ENSG00000196503	ARL9	Colon_Transverse	colon	0.08	0.503
ENSG00000104763	ASAH1	Adipose_Visceral_Omentum	distal	-0.07	0.503
ENSG00000180228	PRKRA	Cells_EBV-transformed_lymphocytes	colon	0.01	0.503
ENSG00000144559	TAMM41	Colon_Transverse	distal	-0.02	0.503
ENSG00000140459	CYP11A1	Colon_Sigmoid	female	-0.08	0.503
ENSG00000217128	FNIP1	Cells_EBV-transformed_lymphocytes	female	0.04	0.503
ENSG00000129696	TTI2	Whole_Blood	female	-0.08	0.503
ENSG00000214146	LINC02026	Colon_Sigmoid	female	0.09	0.503
ENSG00000101421	CHMP4B	Whole_Blood	overall	-0.01	0.503
ENSG00000185904	LINC00839	Colon_Transverse	colon	0.01	0.503
ENSG00000268658	LINC00664	Adipose_Subcutaneous	female	-0.02	0.503
ENSG00000265148	TSPOAP1-AS1	Colon_Transverse	rectal	-0.04	0.503
ENSG00000188818	ZDHHC11	Adipose_Subcutaneous	overall	0.05	0.503
ENSG00000109436	TBC1D9	Adipose_Subcutaneous	proximal	-0.04	0.503
ENSG00000163012	ZSWIM2	Adipose_Subcutaneous	male	-0.09	0.503
ENSG00000076924	XAB2	Adipose_Subcutaneous	male	0.02	0.503
ENSG00000081019	RSBN1	Colon_Transverse	female	-0.07	0.503
ENSG00000137726	FXYD6	Colon_Transverse	rectal	-0.04	0.503
ENSG00000262814	MRPL12	Whole_Blood	distal	0.04	0.503
ENSG00000260876	LINC01229	Adipose_Subcutaneous	colon	-0.03	0.503
ENSG00000172893	DHCR7	Colon_Sigmoid	distal	0.04	0.503
ENSG00000164347	GFM2	Colon_Sigmoid	rectal	0.08	0.503
ENSG00000167123	CERCAM	Whole_Blood	distal	-0.04	0.503
ENSG00000138326	RPS24	Colon_Sigmoid	colon	0.03	0.503
ENSG00000132376	INPP5K	Colon_Transverse	colon	0.14	0.503
ENSG00000160072	ATAD3B	Adipose_Subcutaneous	female	-0.03	0.503
ENSG00000228701	TNKS2-AS1	Adipose_Visceral_Omentum	male	-0.01	0.503
ENSG00000163220	S100A9	Adipose_Subcutaneous	female	-0.05	0.503
ENSG00000272444	AL118558.4	Adipose_Subcutaneous	rectal	0.03	0.503
ENSG00000225127	LINC00237	Adipose_Subcutaneous	male	0.07	0.503
ENSG00000082258	CCNT2	Adipose_Subcutaneous	proximal	0.02	0.503
ENSG00000070190	DAPP1	Cells_EBV-transformed_lymphocytes	female	0.05	0.503
ENSG00000196275	GTF2IRD2	Adipose_Visceral_Omentum	rectal	0.04	0.503
ENSG00000272447	AL135925.1	Colon_Transverse	colon	0.04	0.503
ENSG00000175463	TBC1D10C	Adipose_Visceral_Omentum	overall	0.58	0.503
ENSG00000175806	MSRA	Colon_Transverse	overall	-0.04	0.503
ENSG00000273797	AL133445.2	Adipose_Visceral_Omentum	overall	0.06	0.503
ENSG00000172006	ZNF554	Adipose_Subcutaneous	overall	0.01	0.503
ENSG00000135587	SMPD2	Adipose_Visceral_Omentum	overall	-0.02	0.503
ENSG00000214708	AC116407.1	Colon_Transverse	female	-0.09	0.503
ENSG00000254319	AC246817.2	Adipose_Subcutaneous	rectal	-0.03	0.503
ENSG00000152558	TMEM123	Whole_Blood	female	0.05	0.503
ENSG00000125637	PSD4	Adipose_Visceral_Omentum	proximal	0.02	0.503
ENSG00000175224	ATG13	Colon_Sigmoid	proximal	0.06	0.503
ENSG00000167601	AXL	Adipose_Subcutaneous	proximal	-0.05	0.503
ENSG00000272426	BX284668.6	Colon_Sigmoid	distal	-0.12	0.503
ENSG00000222041	CYTOR	Whole_Blood	overall	-0.18	0.503
ENSG00000204588	LINC01123	Colon_Sigmoid	male	-0.06	0.503
ENSG00000267302	RNFT1-DT	Colon_Sigmoid	distal	0.08	0.503
ENSG00000057593	F7	Colon_Transverse	overall	-0.02	0.503
ENSG00000170270	GON7	Cells_EBV-transformed_lymphocytes	overall	0.03	0.503
ENSG00000110395	CBL	Whole_Blood	rectal	-0.03	0.503
ENSG00000236532	LINC01695	Adipose_Visceral_Omentum	distal	0.07	0.503
ENSG00000174485	DENND4A	Colon_Transverse	male	0.04	0.503
ENSG00000105771	SMG9	Cells_EBV-transformed_lymphocytes	female	-0.07	0.503
ENSG00000117054	ACADM	Colon_Sigmoid	male	-0.02	0.503
ENSG00000095574	IKZF5	Adipose_Subcutaneous	rectal	-0.03	0.503
ENSG00000166402	TUB	Adipose_Visceral_Omentum	female	0.04	0.503
ENSG00000231193	AL157884.2	Adipose_Subcutaneous	colon	-0.03	0.503
ENSG00000136099	PCDH8	Colon_Sigmoid	colon	0.05	0.503
ENSG00000151465	CDC123	Colon_Transverse	colon	-0.06	0.503
ENSG00000273489	AC008264.2	Cells_EBV-transformed_lymphocytes	overall	-0.06	0.503
ENSG00000108443	RPS6KB1	Whole_Blood	male	0.05	0.503
ENSG00000159377	PSMB4	Cells_EBV-transformed_lymphocytes	male	-0.14	0.503
ENSG00000178127	NDUFV2	Adipose_Subcutaneous	male	0.09	0.503
ENSG00000184389	A3GALT2	Adipose_Subcutaneous	colon	-0.01	0.503
ENSG00000065308	TRAM2	Whole_Blood	rectal	0.03	0.503
ENSG00000142621	FHAD1	Whole_Blood	proximal	-0.05	0.503
ENSG00000198040	ZNF84	Colon_Sigmoid	proximal	-0.06	0.503
ENSG00000255326	AP001922.5	Adipose_Visceral_Omentum	overall	-0.03	0.503
ENSG00000111832	RWDD1	Whole_Blood	proximal	0.06	0.503
ENSG00000138119	MYOF	Colon_Transverse	rectal	-0.14	0.503
ENSG00000269560	AC010422.4	Cells_EBV-transformed_lymphocytes	distal	0.01	0.503
ENSG00000033122	LRRC7	Colon_Transverse	male	0.05	0.503
ENSG00000141384	TAF4B	Whole_Blood	colon	-0.06	0.503
ENSG00000260011	AC132938.1	Adipose_Subcutaneous	female	-0.05	0.503
ENSG00000125898	FAM110A	Adipose_Subcutaneous	proximal	0.04	0.503
ENSG00000237940	LINC01238	Colon_Transverse	rectal	0.03	0.503
ENSG00000005801	ZNF195	Whole_Blood	male	0.02	0.503
ENSG00000273308	AC024560.3	Colon_Sigmoid	male	-0.15	0.503
ENSG00000135596	MICAL1	Adipose_Subcutaneous	colon	0.03	0.503
ENSG00000108061	SHOC2	Adipose_Visceral_Omentum	female	-0.08	0.503
ENSG00000134917	ADAMTS8	Adipose_Visceral_Omentum	overall	-0.03	0.503
ENSG00000197265	GTF2E2	Whole_Blood	colon	0.08	0.503
ENSG00000241764	AC002467.1	Colon_Sigmoid	overall	-0.05	0.503
ENSG00000204946	ZNF783	Adipose_Visceral_Omentum	rectal	0.02	0.503
ENSG00000138686	BBS7	Cells_EBV-transformed_lymphocytes	proximal	0.09	0.503
ENSG00000124140	SLC12A5	Adipose_Subcutaneous	proximal	0.02	0.503
ENSG00000167123	CERCAM	Whole_Blood	overall	-0.03	0.503
ENSG00000283787	PRR33	Colon_Sigmoid	distal	0.04	0.503
ENSG00000011295	TTC19	Colon_Sigmoid	distal	-0.03	0.503
ENSG00000081277	PKP1	Colon_Sigmoid	proximal	-0.08	0.503
ENSG00000118407	FILIP1	Adipose_Visceral_Omentum	male	0.04	0.503
ENSG00000155115	GTF3C6	Adipose_Subcutaneous	male	-0.08	0.503
ENSG00000236423	LINC01134	Colon_Transverse	overall	0.06	0.503
ENSG00000270972	AC136475.9	Whole_Blood	colon	-0.01	0.503
ENSG00000092758	COL9A3	Adipose_Visceral_Omentum	male	0.04	0.503
ENSG00000086062	B4GALT1	Adipose_Subcutaneous	distal	-0.05	0.503
ENSG00000166503	HDGFL3	Adipose_Visceral_Omentum	male	-0.05	0.503
ENSG00000159733	ZFYVE28	Adipose_Subcutaneous	female	0.02	0.503
ENSG00000114125	RNF7	Colon_Sigmoid	colon	0.02	0.503
ENSG00000113073	SLC4A9	Colon_Sigmoid	overall	0.03	0.503
ENSG00000126785	RHOJ	Adipose_Subcutaneous	proximal	0.05	0.503
ENSG00000196860	TOMM20L	Adipose_Subcutaneous	male	-1.49	0.503
ENSG00000139291	TMEM19	Adipose_Visceral_Omentum	overall	0.27	0.503
ENSG00000168795	ZBTB5	Colon_Sigmoid	distal	-1.07	0.503
ENSG00000225963	AC009950.1	Whole_Blood	colon	-0.04	0.503
ENSG00000125870	SNRPB2	Colon_Sigmoid	female	0.04	0.503
ENSG00000135218	CD36	Cells_EBV-transformed_lymphocytes	rectal	0.24	0.503
ENSG00000137486	ARRB1	Adipose_Subcutaneous	overall	0.13	0.503
ENSG00000267534	S1PR2	Adipose_Subcutaneous	overall	-0.03	0.503
ENSG00000120438	TCP1	Whole_Blood	distal	-0.13	0.503
ENSG00000172500	FIBP	Whole_Blood	male	0.03	0.503
ENSG00000085721	RRN3	Cells_EBV-transformed_lymphocytes	male	0.02	0.503
ENSG00000112290	WASF1	Adipose_Subcutaneous	overall	0.04	0.503
ENSG00000122203	KIAA1191	Adipose_Visceral_Omentum	proximal	-0.09	0.503
ENSG00000162976	SLC66A3	Cells_EBV-transformed_lymphocytes	colon	-0.04	0.503
ENSG00000163006	CCDC138	Adipose_Visceral_Omentum	proximal	0.32	0.503
ENSG00000090863	GLG1	Whole_Blood	colon	0.02	0.503
ENSG00000225527	AL450384.1	Colon_Sigmoid	proximal	-0.06	0.503
ENSG00000176978	DPP7	Whole_Blood	distal	-0.03	0.503
ENSG00000204677	FAM153CP	Adipose_Visceral_Omentum	colon	-0.04	0.503
ENSG00000226674	TEX41	Adipose_Visceral_Omentum	overall	-0.06	0.503
ENSG00000039650	PNKP	Adipose_Subcutaneous	female	0.03	0.503
ENSG00000251661	AC136475.1	Adipose_Subcutaneous	distal	-0.01	0.503
ENSG00000249494	AC008629.1	Cells_EBV-transformed_lymphocytes	female	0.04	0.503
ENSG00000105202	FBL	Adipose_Visceral_Omentum	overall	-0.02	0.503
ENSG00000275936	AC004263.1	Colon_Transverse	distal	-0.07	0.503
ENSG00000261351	AC116913.1	Colon_Transverse	proximal	-0.15	0.503
ENSG00000160223	ICOSLG	Whole_Blood	distal	0.01	0.503
ENSG00000168575	SLC20A2	Whole_Blood	overall	0.02	0.503
ENSG00000011478	QPCTL	Cells_EBV-transformed_lymphocytes	proximal	0.02	0.503
ENSG00000230091	TMEM254-AS1	Cells_EBV-transformed_lymphocytes	female	-0.02	0.503
ENSG00000204176	SYT15	Colon_Transverse	male	0.05	0.503
ENSG00000259275	AC087477.2	Colon_Sigmoid	colon	-0.03	0.503
ENSG00000136874	STX17	Adipose_Visceral_Omentum	male	-0.02	0.503
ENSG00000145423	SFRP2	Adipose_Visceral_Omentum	colon	-0.08	0.503
ENSG00000212694	LINC01089	Colon_Transverse	proximal	0.02	0.503
ENSG00000120008	WDR11	Colon_Transverse	distal	-0.01	0.503
ENSG00000136378	ADAMTS7	Cells_EBV-transformed_lymphocytes	rectal	-0.02	0.503
ENSG00000120008	WDR11	Colon_Sigmoid	distal	-0.01	0.503
ENSG00000043462	LCP2	Colon_Transverse	overall	-0.04	0.503
ENSG00000173960	UBXN2A	Colon_Sigmoid	male	0.04	0.503
ENSG00000180758	GPR157	Colon_Transverse	rectal	0.07	0.503
ENSG00000231050	AL109917.1	Whole_Blood	female	0.02	0.503
ENSG00000215114	UBXN2B	Adipose_Subcutaneous	distal	-0.02	0.503
ENSG00000120696	KBTBD7	Whole_Blood	colon	0.06	0.503
ENSG00000181061	HIGD1A	Colon_Sigmoid	proximal	-0.03	0.503
ENSG00000104728	ARHGEF10	Adipose_Visceral_Omentum	rectal	0.04	0.503
ENSG00000158109	TPRG1L	Adipose_Visceral_Omentum	male	0.04	0.503
ENSG00000135070	ISCA1	Cells_EBV-transformed_lymphocytes	rectal	-0.66	0.503
ENSG00000175029	CTBP2	Colon_Sigmoid	proximal	-0.09	0.503
ENSG00000273328	AC099329.2	Colon_Sigmoid	rectal	-0.06	0.503
ENSG00000276842	AC023510.2	Adipose_Subcutaneous	female	0.05	0.503
ENSG00000229081	LINC01165	Colon_Transverse	female	-0.03	0.503
ENSG00000161618	ALDH16A1	Whole_Blood	overall	-0.02	0.503
ENSG00000225870	LINC00368	Adipose_Subcutaneous	rectal	-0.15	0.503
ENSG00000148680	HTR7	Adipose_Subcutaneous	rectal	0.04	0.503
ENSG00000110719	TCIRG1	Adipose_Subcutaneous	female	0.06	0.503
ENSG00000233016	SNHG7	Adipose_Visceral_Omentum	colon	-0.01	0.503
ENSG00000109445	ZNF330	Adipose_Visceral_Omentum	female	0.03	0.503
ENSG00000067057	PFKP	Whole_Blood	overall	-0.01	0.503
ENSG00000060982	BCAT1	Adipose_Subcutaneous	colon	0.04	0.503
ENSG00000116711	PLA2G4A	Adipose_Visceral_Omentum	proximal	0.12	0.503
ENSG00000034713	GABARAPL2	Adipose_Visceral_Omentum	proximal	-0.12	0.503
ENSG00000274698	AC099521.1	Colon_Sigmoid	overall	0.06	0.503
ENSG00000137154	RPS6	Colon_Transverse	colon	-0.02	0.503
ENSG00000185630	PBX1	Adipose_Visceral_Omentum	overall	0.02	0.503
ENSG00000145284	SCD5	Colon_Sigmoid	female	-0.05	0.503
ENSG00000273428	AC004832.6	Colon_Transverse	colon	-0.16	0.503
ENSG00000011114	BTBD7	Colon_Transverse	female	0.05	0.503
ENSG00000264278	ZNF236-DT	Colon_Sigmoid	proximal	-0.06	0.503
ENSG00000119537	KDSR	Colon_Sigmoid	colon	0.02	0.503
ENSG00000171148	TADA3	Adipose_Subcutaneous	rectal	0.06	0.503
ENSG00000182873	PRKCZ-AS1	Adipose_Subcutaneous	distal	-0.02	0.503
ENSG00000258744	AL132800.1	Colon_Transverse	distal	-0.02	0.503
ENSG00000176928	GCNT4	Adipose_Visceral_Omentum	female	-0.13	0.503
ENSG00000173705	SUSD5	Whole_Blood	colon	0.06	0.503
ENSG00000118402	ELOVL4	Colon_Sigmoid	distal	0.03	0.503
ENSG00000256436	TAS2R31	Colon_Sigmoid	overall	0.04	0.503
ENSG00000152932	RAB3C	Adipose_Visceral_Omentum	female	-0.03	0.503
ENSG00000162882	HAAO	Adipose_Visceral_Omentum	rectal	-0.02	0.503
ENSG00000112782	CLIC5	Colon_Transverse	rectal	0.06	0.503
ENSG00000165714	BORCS5	Colon_Transverse	rectal	0.05	0.503
ENSG00000178977	LINC00324	Whole_Blood	rectal	0.02	0.503
ENSG00000204475	NCR3	Whole_Blood	overall	-0.03	0.503
ENSG00000130309	COLGALT1	Adipose_Subcutaneous	proximal	-0.07	0.503
ENSG00000073169	SELENOO	Cells_EBV-transformed_lymphocytes	male	-0.06	0.503
ENSG00000164597	COG5	Adipose_Visceral_Omentum	distal	-0.05	0.503
ENSG00000163214	DHX57	Whole_Blood	rectal	-0.04	0.503
ENSG00000164855	TMEM184A	Colon_Sigmoid	proximal	-0.07	0.503
ENSG00000180785	OR51E1	Whole_Blood	distal	0.04	0.503
ENSG00000165410	CFL2	Colon_Transverse	proximal	-0.05	0.503
ENSG00000171681	ATF7IP	Cells_EBV-transformed_lymphocytes	proximal	-0.06	0.503
ENSG00000256193	LINC00507	Colon_Transverse	overall	-0.02	0.503
ENSG00000131634	TMEM204	Whole_Blood	distal	-0.01	0.503
ENSG00000105778	AVL9	Colon_Transverse	proximal	0.06	0.503
ENSG00000150455	TIRAP	Colon_Transverse	proximal	0.05	0.503
ENSG00000255455	AP003486.1	Colon_Sigmoid	colon	0.02	0.503
ENSG00000158473	CD1D	Colon_Transverse	distal	-0.14	0.503
ENSG00000117862	TXNDC12	Adipose_Subcutaneous	colon	-0.24	0.503
ENSG00000249859	PVT1	Cells_EBV-transformed_lymphocytes	proximal	0.15	0.503
ENSG00000113119	TMCO6	Colon_Transverse	overall	0.02	0.504
ENSG00000008018	PSMB1	Colon_Sigmoid	colon	-0.04	0.504
ENSG00000105926	MPP6	Adipose_Visceral_Omentum	rectal	0.02	0.504
ENSG00000140465	CYP1A1	Adipose_Subcutaneous	overall	0.02	0.504
ENSG00000255310	AF131215.5	Cells_EBV-transformed_lymphocytes	distal	0.08	0.504
ENSG00000142192	APP	Whole_Blood	male	0.02	0.504
ENSG00000196139	AKR1C3	Colon_Sigmoid	female	0.03	0.504
ENSG00000171310	CHST11	Adipose_Subcutaneous	female	0.11	0.504
ENSG00000214274	ANG	Adipose_Subcutaneous	female	-0.04	0.504
ENSG00000172795	DCP2	Whole_Blood	rectal	-0.03	0.504
ENSG00000225706	PTPRD-AS1	Adipose_Visceral_Omentum	distal	-0.01	0.504
ENSG00000091592	NLRP1	Whole_Blood	colon	0.03	0.504
ENSG00000187446	CHP1	Cells_EBV-transformed_lymphocytes	distal	0.05	0.504
ENSG00000189403	HMGB1	Cells_EBV-transformed_lymphocytes	female	0.04	0.504
ENSG00000164346	NSA2	Colon_Sigmoid	male	0.02	0.504
ENSG00000182481	KPNA2	Cells_EBV-transformed_lymphocytes	colon	-0.02	0.504
ENSG00000169599	NFU1	Colon_Sigmoid	colon	0.03	0.504
ENSG00000128714	HOXD13	Adipose_Subcutaneous	male	-0.11	0.504
ENSG00000130684	ZNF337	Cells_EBV-transformed_lymphocytes	overall	-0.07	0.504
ENSG00000167850	CD300C	Colon_Transverse	male	0.03	0.504
ENSG00000119686	FLVCR2	Colon_Sigmoid	rectal	0.05	0.504
ENSG00000260465	AC018557.1	Adipose_Subcutaneous	colon	0.06	0.504
ENSG00000175166	PSMD2	Cells_EBV-transformed_lymphocytes	proximal	-0.03	0.504
ENSG00000167880	EVPL	Colon_Transverse	colon	0.13	0.504
ENSG00000248727	LINC01948	Adipose_Subcutaneous	proximal	-0.16	0.504
ENSG00000271815	AC008897.3	Whole_Blood	male	-0.08	0.504
ENSG00000176473	WDR25	Whole_Blood	rectal	0.01	0.504
ENSG00000173726	TOMM20	Adipose_Visceral_Omentum	male	0.04	0.504
ENSG00000121454	LHX4	Colon_Sigmoid	proximal	-0.15	0.504
ENSG00000083123	BCKDHB	Adipose_Visceral_Omentum	proximal	-0.04	0.504
ENSG00000281912	LINC01144	Colon_Sigmoid	overall	0.14	0.504
ENSG00000100216	TOMM22	Colon_Sigmoid	overall	1.16	0.504
ENSG00000204899	MZT1	Colon_Sigmoid	rectal	0.18	0.504
ENSG00000205208	C4orf46	Colon_Transverse	female	0.3	0.504
ENSG00000117899	MESD	Whole_Blood	proximal	-0.24	0.504
ENSG00000177646	ACAD9	Adipose_Subcutaneous	distal	-0.04	0.504
ENSG00000178734	LMO7DN	Adipose_Visceral_Omentum	rectal	-0.03	0.504
ENSG00000165617	DACT1	Adipose_Subcutaneous	rectal	0.04	0.504
ENSG00000171446	KRT27	Adipose_Visceral_Omentum	distal	0.04	0.504
ENSG00000165699	TSC1	Adipose_Visceral_Omentum	rectal	0.03	0.504
ENSG00000157303	SUSD3	Whole_Blood	colon	-0.06	0.504
ENSG00000204175	GPRIN2	Adipose_Visceral_Omentum	rectal	-0.05	0.504
ENSG00000240038	AMY2B	Whole_Blood	proximal	0.03	0.504
ENSG00000275278	AC012150.2	Adipose_Subcutaneous	distal	-0.05	0.504
ENSG00000262920	AC129507.4	Adipose_Visceral_Omentum	colon	0.03	0.504
ENSG00000175711	B3GNTL1	Whole_Blood	male	-0.02	0.504
ENSG00000168116	KIAA1586	Adipose_Subcutaneous	overall	0.02	0.504
ENSG00000118785	SPP1	Colon_Sigmoid	colon	0.04	0.504
ENSG00000164818	DNAAF5	Adipose_Subcutaneous	female	0.02	0.504
ENSG00000283317	AL831711.1	Colon_Sigmoid	overall	-0.05	0.504
ENSG00000089091	DZANK1	Whole_Blood	female	-0.05	0.504
ENSG00000272234	AC008945.1	Adipose_Subcutaneous	proximal	-0.11	0.504
ENSG00000260259	LINC02166	Colon_Transverse	colon	-0.04	0.504
ENSG00000270996	AC005034.4	Adipose_Visceral_Omentum	distal	0.12	0.504
ENSG00000091490	SEL1L3	Colon_Sigmoid	male	-0.03	0.504
ENSG00000171847	FAM90A1	Adipose_Subcutaneous	overall	-0.02	0.504
ENSG00000127084	FGD3	Colon_Sigmoid	distal	-0.14	0.504
ENSG00000178301	AQP11	Colon_Sigmoid	male	0.03	0.504
ENSG00000223502	AL731537.1	Adipose_Subcutaneous	proximal	-0.05	0.504
ENSG00000128254	C22orf24	Adipose_Visceral_Omentum	colon	-0.23	0.504
ENSG00000260038	AC009090.1	Adipose_Subcutaneous	distal	-0.16	0.504
ENSG00000103599	IQCH	Colon_Transverse	distal	0.02	0.504
ENSG00000263753	LINC00667	Colon_Transverse	male	0.01	0.504
ENSG00000182575	NXPH3	Colon_Sigmoid	male	-0.19	0.504
ENSG00000235875	ARHGEF7-AS2	Adipose_Visceral_Omentum	overall	-0.05	0.504
ENSG00000100629	CEP128	Adipose_Subcutaneous	distal	-0.08	0.504
ENSG00000172687	ZNF738	Colon_Transverse	overall	-0.01	0.504
ENSG00000239828	AC063944.1	Colon_Sigmoid	overall	-0.07	0.504
ENSG00000255992	AC131009.1	Colon_Sigmoid	rectal	-0.58	0.504
ENSG00000187764	SEMA4D	Whole_Blood	distal	-0.02	0.504
ENSG00000204241	LINC02731	Colon_Sigmoid	colon	0.03	0.504
ENSG00000271344	AC018638.6	Colon_Sigmoid	male	-0.02	0.504
ENSG00000139154	AEBP2	Cells_EBV-transformed_lymphocytes	overall	0.03	0.504
ENSG00000125871	MGME1	Cells_EBV-transformed_lymphocytes	female	-0.02	0.504
ENSG00000281207	SLFNL1-AS1	Colon_Sigmoid	proximal	0.05	0.504
ENSG00000112761	CCN6	Colon_Transverse	proximal	0.07	0.504
ENSG00000127743	IL17B	Adipose_Visceral_Omentum	colon	-0.05	0.504
ENSG00000186854	TRABD2A	Whole_Blood	male	0.07	0.504
ENSG00000140830	TXNL4B	Colon_Transverse	distal	0.02	0.504
ENSG00000188282	RUFY4	Colon_Sigmoid	overall	-0.45	0.504
ENSG00000009844	VTA1	Adipose_Visceral_Omentum	proximal	-0.07	0.504
ENSG00000179476	C14orf28	Adipose_Visceral_Omentum	distal	-0.09	0.504
ENSG00000275549	STPG3-AS1	Adipose_Visceral_Omentum	rectal	-0.04	0.504
ENSG00000006194	ZNF263	Cells_EBV-transformed_lymphocytes	rectal	0.08	0.504
ENSG00000204209	DAXX	Adipose_Subcutaneous	distal	-0.06	0.504
ENSG00000141741	MIEN1	Adipose_Subcutaneous	proximal	-0.44	0.504
ENSG00000253434	LINC02237	Adipose_Subcutaneous	female	-0.1	0.504
ENSG00000232739	AL607028.1	Adipose_Visceral_Omentum	distal	0.56	0.504
ENSG00000173535	TNFRSF10C	Adipose_Visceral_Omentum	colon	0.02	0.504
ENSG00000135953	MFSD9	Adipose_Visceral_Omentum	distal	-0.05	0.504
ENSG00000102886	GDPD3	Colon_Transverse	colon	0.05	0.504
ENSG00000254505	CHMP4A	Adipose_Subcutaneous	male	-0.04	0.504
ENSG00000197037	ZSCAN25	Colon_Transverse	colon	-0.04	0.504
ENSG00000167136	ENDOG	Colon_Sigmoid	colon	-0.04	0.504
ENSG00000117228	GBP1	Adipose_Visceral_Omentum	colon	0.06	0.504
ENSG00000239911	PRKAG2-AS1	Colon_Transverse	colon	0.03	0.504
ENSG00000147419	CCDC25	Adipose_Visceral_Omentum	female	-0.06	0.504
ENSG00000035862	TIMP2	Adipose_Visceral_Omentum	distal	0.1	0.504
ENSG00000100596	SPTLC2	Adipose_Visceral_Omentum	colon	-0.05	0.504
ENSG00000152242	C18orf25	Adipose_Visceral_Omentum	female	-0.08	0.504
ENSG00000113300	CNOT6	Colon_Transverse	female	-0.19	0.504
ENSG00000168411	RFWD3	Whole_Blood	overall	-0.01	0.504
ENSG00000143314	MRPL24	Colon_Transverse	rectal	0.08	0.504
ENSG00000273428	AC004832.6	Adipose_Visceral_Omentum	colon	-0.1	0.504
ENSG00000128604	IRF5	Cells_EBV-transformed_lymphocytes	rectal	-0.04	0.504
ENSG00000154917	RAB6B	Colon_Sigmoid	proximal	0.04	0.504
ENSG00000088247	KHSRP	Adipose_Subcutaneous	distal	0.18	0.504
ENSG00000121440	PDZRN3	Adipose_Visceral_Omentum	rectal	0.04	0.504
ENSG00000172380	GNG12	Cells_EBV-transformed_lymphocytes	overall	-0.02	0.504
ENSG00000197948	FCHSD1	Whole_Blood	male	-0.03	0.504
ENSG00000256073	URB1-AS1	Whole_Blood	female	0.05	0.504
ENSG00000214654	B3GNT10	Adipose_Subcutaneous	rectal	-0.08	0.504
ENSG00000169442	CD52	Whole_Blood	distal	0.03	0.504
ENSG00000203705	TATDN3	Adipose_Subcutaneous	colon	0.01	0.504
ENSG00000160209	PDXK	Colon_Transverse	male	-0.12	0.504
ENSG00000167981	ZNF597	Colon_Sigmoid	overall	-0.02	0.504
ENSG00000109680	TBC1D19	Adipose_Subcutaneous	colon	-0.19	0.504
ENSG00000099957	P2RX6	Whole_Blood	colon	-0.05	0.504
ENSG00000106772	PRUNE2	Adipose_Subcutaneous	proximal	0.1	0.504
ENSG00000187583	PLEKHN1	Colon_Sigmoid	distal	0.18	0.504
ENSG00000171219	CDC42BPG	Adipose_Subcutaneous	female	0.06	0.504
ENSG00000065882	TBC1D1	Colon_Transverse	male	0.07	0.504
ENSG00000128298	BAIAP2L2	Whole_Blood	distal	0.07	0.504
ENSG00000172171	TEFM	Adipose_Visceral_Omentum	overall	-0.04	0.504
ENSG00000204588	LINC01123	Colon_Sigmoid	rectal	0.06	0.504
ENSG00000154122	ANKH	Adipose_Visceral_Omentum	overall	0.03	0.504
ENSG00000152154	TMEM178A	Adipose_Subcutaneous	colon	-0.08	0.504
ENSG00000271959	AC100803.4	Adipose_Subcutaneous	distal	-0.03	0.504
ENSG00000006025	OSBPL7	Colon_Transverse	distal	-0.08	0.504
ENSG00000133561	GIMAP6	Adipose_Subcutaneous	distal	0.1	0.504
ENSG00000234506	LINC01506	Colon_Transverse	male	-0.07	0.504
ENSG00000143570	SLC39A1	Whole_Blood	overall	-0.02	0.504
ENSG00000124920	MYRF	Colon_Transverse	distal	-0.07	0.504
ENSG00000006062	MAP3K14	Cells_EBV-transformed_lymphocytes	overall	-0.03	0.504
ENSG00000240875	LINC00886	Whole_Blood	female	-0.01	0.504
ENSG00000034239	EFCAB1	Adipose_Visceral_Omentum	colon	-0.01	0.504
ENSG00000124120	TTPAL	Colon_Sigmoid	rectal	0.05	0.504
ENSG00000120860	WASHC3	Cells_EBV-transformed_lymphocytes	overall	-0.02	0.504
ENSG00000243244	STON1	Colon_Transverse	rectal	0.02	0.504
ENSG00000230438	SERPINB9P1	Adipose_Subcutaneous	distal	0.01	0.504
ENSG00000144136	SLC20A1	Colon_Sigmoid	female	0.07	0.504
ENSG00000111713	GYS2	Adipose_Visceral_Omentum	overall	0.05	0.504
ENSG00000227268	KLLN	Adipose_Visceral_Omentum	proximal	0.09	0.504
ENSG00000137513	NARS2	Adipose_Subcutaneous	overall	-0.01	0.504
ENSG00000179818	PCBP1-AS1	Colon_Transverse	colon	0.22	0.504
ENSG00000167491	GATAD2A	Cells_EBV-transformed_lymphocytes	proximal	0.02	0.504
ENSG00000100075	SLC25A1	Colon_Sigmoid	female	0.03	0.504
ENSG00000235978	AC018816.1	Adipose_Subcutaneous	overall	-0.04	0.504
ENSG00000259775	AL138976.2	Colon_Transverse	overall	0.02	0.504
ENSG00000151474	FRMD4A	Adipose_Visceral_Omentum	proximal	-0.21	0.504
ENSG00000259762	AC021739.5	Adipose_Subcutaneous	male	-0.04	0.504
ENSG00000176720	BOK	Cells_EBV-transformed_lymphocytes	rectal	-0.02	0.504
ENSG00000093072	ADA2	Cells_EBV-transformed_lymphocytes	overall	0.05	0.504
ENSG00000185559	DLK1	Colon_Sigmoid	female	0.07	0.504
ENSG00000172869	DMXL1	Whole_Blood	female	0.09	0.504
ENSG00000104783	KCNN4	Whole_Blood	colon	0.01	0.504
ENSG00000116106	EPHA4	Colon_Sigmoid	rectal	-0.03	0.504
ENSG00000204977	TRIM13	Colon_Transverse	female	0.04	0.504
ENSG00000221983	UBA52	Cells_EBV-transformed_lymphocytes	female	0.02	0.504
ENSG00000274403	AC090510.2	Colon_Transverse	colon	-0.04	0.504
ENSG00000229178	AC233280.1	Colon_Transverse	male	0.02	0.504
ENSG00000275052	PPP4R3B	Whole_Blood	overall	-0.03	0.504
ENSG00000142875	PRKACB	Adipose_Visceral_Omentum	rectal	-0.09	0.504
ENSG00000253731	PCDHGA6	Adipose_Visceral_Omentum	distal	-0.07	0.504
ENSG00000138018	SELENOI	Adipose_Subcutaneous	colon	0.03	0.504
ENSG00000139044	B4GALNT3	Adipose_Visceral_Omentum	rectal	-0.02	0.504
ENSG00000250988	SNHG21	Colon_Transverse	distal	0.06	0.504
ENSG00000132507	EIF5A	Colon_Sigmoid	colon	-0.01	0.504
ENSG00000077800	FKBP6	Adipose_Visceral_Omentum	proximal	-0.06	0.504
ENSG00000144455	SUMF1	Adipose_Visceral_Omentum	female	0.02	0.504
ENSG00000177380	PPFIA3	Adipose_Subcutaneous	female	0.18	0.504
ENSG00000185838	GNB1L	Adipose_Visceral_Omentum	male	0.02	0.504
ENSG00000075073	TACR2	Whole_Blood	distal	0.09	0.504
ENSG00000154263	ABCA10	Adipose_Visceral_Omentum	proximal	0.05	0.504
ENSG00000176658	MYO1D	Whole_Blood	female	0.03	0.504
ENSG00000166454	ATMIN	Adipose_Visceral_Omentum	female	0.35	0.504
ENSG00000050130	JKAMP	Adipose_Subcutaneous	male	0.09	0.504
ENSG00000197696	NMB	Adipose_Subcutaneous	proximal	-0.04	0.504
ENSG00000229051	LINC01788	Colon_Sigmoid	rectal	0.09	0.504
ENSG00000028839	TBPL1	Whole_Blood	female	0.04	0.504
ENSG00000140287	HDC	Adipose_Subcutaneous	distal	-0.05	0.504
ENSG00000224914	LINC00863	Colon_Transverse	rectal	0.07	0.504
ENSG00000005001	PRSS22	Colon_Transverse	rectal	0.08	0.504
ENSG00000205784	ARRDC5	Colon_Sigmoid	male	0.06	0.504
ENSG00000167325	RRM1	Adipose_Subcutaneous	male	-0.01	0.504
ENSG00000105889	STEAP1B	Colon_Transverse	rectal	0.09	0.504
ENSG00000275052	PPP4R3B	Whole_Blood	female	-0.04	0.504
ENSG00000035403	VCL	Adipose_Visceral_Omentum	rectal	-0.04	0.504
ENSG00000109846	CRYAB	Adipose_Subcutaneous	colon	-0.04	0.504
ENSG00000134531	EMP1	Whole_Blood	male	0.07	0.504
ENSG00000113368	LMNB1	Colon_Sigmoid	distal	-0.09	0.504
ENSG00000234741	GAS5	Adipose_Subcutaneous	male	-0.01	0.504
ENSG00000146535	GNA12	Adipose_Subcutaneous	rectal	-0.03	0.504
ENSG00000197969	VPS13A	Adipose_Visceral_Omentum	colon	0.02	0.504
ENSG00000106565	TMEM176B	Adipose_Subcutaneous	rectal	-0.01	0.504
ENSG00000213203	GIMAP1	Adipose_Visceral_Omentum	proximal	0.03	0.504
ENSG00000250673	REELD1	Adipose_Subcutaneous	rectal	-0.01	0.504
ENSG00000171928	TVP23B	Whole_Blood	male	-0.03	0.504
ENSG00000273355	AP000894.4	Adipose_Visceral_Omentum	proximal	-0.05	0.504
ENSG00000162757	C1orf74	Whole_Blood	proximal	-0.15	0.504
ENSG00000146830	GIGYF1	Colon_Transverse	distal	-0.02	0.504
ENSG00000204262	COL5A2	Adipose_Visceral_Omentum	distal	-0.05	0.504
ENSG00000231050	AL109917.1	Whole_Blood	overall	-0.01	0.504
ENSG00000170153	RNF150	Colon_Sigmoid	distal	0.08	0.504
ENSG00000117010	ZNF684	Cells_EBV-transformed_lymphocytes	colon	0.08	0.504
ENSG00000101557	USP14	Colon_Sigmoid	overall	0.02	0.504
ENSG00000161920	MED11	Adipose_Visceral_Omentum	female	0.07	0.504
ENSG00000011132	APBA3	Adipose_Subcutaneous	distal	0.07	0.504
ENSG00000138115	CYP2C8	Adipose_Subcutaneous	colon	0.03	0.504
ENSG00000122359	ANXA11	Adipose_Subcutaneous	male	0.07	0.504
ENSG00000129465	RIPK3	Colon_Sigmoid	overall	0.08	0.504
ENSG00000278615	C11orf98	Adipose_Visceral_Omentum	proximal	-0.1	0.504
ENSG00000173786	CNP	Colon_Sigmoid	proximal	-0.1	0.504
ENSG00000256427	AC010175.1	Adipose_Subcutaneous	male	0.03	0.504
ENSG00000106460	TMEM106B	Cells_EBV-transformed_lymphocytes	proximal	0.02	0.504
ENSG00000105072	C19orf44	Colon_Sigmoid	male	-0.01	0.504
ENSG00000233237	LINC00472	Adipose_Visceral_Omentum	rectal	-0.1	0.504
ENSG00000090539	CHRD	Adipose_Subcutaneous	distal	-0.14	0.504
ENSG00000185917	SETD4	Whole_Blood	female	0.05	0.504
ENSG00000134138	MEIS2	Colon_Transverse	distal	0.08	0.504
ENSG00000125895	TMEM74B	Adipose_Visceral_Omentum	distal	-0.04	0.504
ENSG00000034677	RNF19A	Cells_EBV-transformed_lymphocytes	overall	0.04	0.504
ENSG00000228661	AC090587.1	Whole_Blood	rectal	0.15	0.504
ENSG00000267058	AC006213.2	Adipose_Visceral_Omentum	colon	0.02	0.504
ENSG00000253944	AC027117.2	Colon_Sigmoid	colon	-0.03	0.504
ENSG00000122085	MTERF4	Whole_Blood	overall	0.02	0.504
ENSG00000133433	GSTT2B	Adipose_Visceral_Omentum	female	-0.01	0.504
ENSG00000173421	CCDC36	Adipose_Visceral_Omentum	colon	0.02	0.504
ENSG00000153786	ZDHHC7	Adipose_Subcutaneous	female	-0.02	0.504
ENSG00000219200	RNASEK	Whole_Blood	colon	-0.11	0.504
ENSG00000149243	KLHL35	Adipose_Subcutaneous	male	0.03	0.504
ENSG00000229539	AL353194.1	Cells_EBV-transformed_lymphocytes	proximal	-0.02	0.504
ENSG00000139351	SYCP3	Adipose_Subcutaneous	distal	0.14	0.504
ENSG00000197696	NMB	Adipose_Subcutaneous	colon	-0.03	0.504
ENSG00000158528	PPP1R9A	Colon_Sigmoid	male	0.05	0.504
ENSG00000142494	SLC47A1	Colon_Transverse	male	-0.02	0.504
ENSG00000239665	AL157392.3	Adipose_Subcutaneous	proximal	-0.02	0.504
ENSG00000198346	ZNF813	Adipose_Visceral_Omentum	overall	-0.03	0.504
ENSG00000186522	SEPTIN10	Adipose_Subcutaneous	rectal	0.02	0.504
ENSG00000176749	CDK5R1	Whole_Blood	proximal	0.04	0.504
ENSG00000024862	CCDC28A	Colon_Transverse	proximal	-0.31	0.504
ENSG00000143870	PDIA6	Adipose_Visceral_Omentum	distal	-0.06	0.504
ENSG00000259744	AC009269.4	Adipose_Subcutaneous	colon	-0.03	0.504
ENSG00000144713	RPL32	Adipose_Subcutaneous	male	0.06	0.504
ENSG00000151967	SCHIP1	Cells_EBV-transformed_lymphocytes	female	0.04	0.504
ENSG00000124102	PI3	Colon_Transverse	rectal	-0.08	0.504
ENSG00000130592	LSP1	Whole_Blood	colon	0.03	0.504
ENSG00000276289	KCNE1B	Adipose_Visceral_Omentum	distal	0.03	0.504
ENSG00000133812	SBF2	Adipose_Subcutaneous	distal	-0.06	0.504
ENSG00000171643	S100Z	Whole_Blood	distal	0.04	0.504
ENSG00000166173	LARP6	Colon_Transverse	female	-0.04	0.504
ENSG00000196616	ADH1B	Adipose_Visceral_Omentum	male	-0.02	0.504
ENSG00000271780	AL118558.3	Colon_Sigmoid	female	-0.01	0.504
ENSG00000164764	SBSPON	Adipose_Subcutaneous	male	0.03	0.504
ENSG00000198742	SMURF1	Whole_Blood	proximal	0.14	0.504
ENSG00000272995	AC097505.1	Colon_Transverse	colon	-0.04	0.504
ENSG00000174483	BBS1	Whole_Blood	distal	0.02	0.504
ENSG00000232934	AL157786.1	Adipose_Subcutaneous	rectal	0.02	0.504
ENSG00000277342	AC048344.4	Adipose_Subcutaneous	female	-0.17	0.504
ENSG00000163918	RFC4	Adipose_Subcutaneous	male	0.02	0.504
ENSG00000149292	TTC12	Whole_Blood	rectal	-0.01	0.504
ENSG00000116176	TPSG1	Colon_Sigmoid	overall	0.01	0.504
ENSG00000175356	SCUBE2	Adipose_Subcutaneous	female	0.01	0.504
ENSG00000104808	DHDH	Adipose_Subcutaneous	female	-0.05	0.504
ENSG00000072364	AFF4	Adipose_Subcutaneous	overall	0.02	0.504
ENSG00000081052	COL4A4	Adipose_Visceral_Omentum	proximal	0.07	0.504
ENSG00000169085	VXN	Adipose_Subcutaneous	rectal	0.05	0.504
ENSG00000233672	RNASEH2B-AS1	Adipose_Subcutaneous	distal	-0.01	0.504
ENSG00000166825	ANPEP	Colon_Sigmoid	overall	0.01	0.504
ENSG00000073331	ALPK1	Colon_Transverse	distal	0.03	0.504
ENSG00000166821	PEX11A	Colon_Transverse	overall	0.05	0.504
ENSG00000170889	RPS9	Cells_EBV-transformed_lymphocytes	male	0.02	0.504
ENSG00000266903	AC243964.3	Colon_Sigmoid	proximal	0.01	0.504
ENSG00000162086	ZNF75A	Whole_Blood	colon	0.03	0.504
ENSG00000146221	TCTE1	Colon_Sigmoid	distal	-0.04	0.504
ENSG00000087460	GNAS	Whole_Blood	female	-0.09	0.504
ENSG00000138175	ARL3	Adipose_Subcutaneous	male	-0.02	0.504
ENSG00000131979	GCH1	Colon_Sigmoid	overall	0.04	0.504
ENSG00000116874	WARS2	Adipose_Subcutaneous	distal	0.01	0.504
ENSG00000267886	AC074135.1	Colon_Transverse	rectal	0.11	0.504
ENSG00000143184	XCL1	Adipose_Subcutaneous	rectal	-0.04	0.504
ENSG00000197893	NRAP	Colon_Transverse	distal	0.03	0.504
ENSG00000274104	AC020910.5	Adipose_Visceral_Omentum	rectal	0.38	0.504
ENSG00000196754	S100A2	Cells_EBV-transformed_lymphocytes	colon	-0.02	0.504
ENSG00000283051	LINC01668	Colon_Transverse	male	0.03	0.504
ENSG00000154099	DNAAF1	Adipose_Visceral_Omentum	male	-0.03	0.504
ENSG00000254035	AC104117.3	Colon_Transverse	overall	-0.1	0.504
ENSG00000168779	SHOX2	Whole_Blood	colon	-0.06	0.504
ENSG00000259737	AC087516.2	Colon_Transverse	colon	-0.02	0.504
ENSG00000153823	PID1	Whole_Blood	distal	-0.06	0.504
ENSG00000109814	UGDH	Adipose_Subcutaneous	proximal	-0.04	0.504
ENSG00000258602	LINC01629	Cells_EBV-transformed_lymphocytes	proximal	-0.01	0.504
ENSG00000203865	ATP1A1-AS1	Colon_Sigmoid	rectal	-0.05	0.504
ENSG00000271871	AC005740.4	Colon_Transverse	female	0.04	0.504
ENSG00000138435	CHRNA1	Colon_Transverse	rectal	0.06	0.504
ENSG00000149582	TMEM25	Colon_Sigmoid	colon	-0.07	0.504
ENSG00000131437	KIF3A	Adipose_Subcutaneous	colon	0.02	0.504
ENSG00000215114	UBXN2B	Colon_Transverse	distal	-0.02	0.504
ENSG00000233198	RNF224	Adipose_Visceral_Omentum	colon	0.04	0.504
ENSG00000259704	AC124248.1	Whole_Blood	rectal	-0.02	0.504
ENSG00000273355	AP000894.4	Adipose_Visceral_Omentum	distal	0.05	0.504
ENSG00000115602	IL1RL1	Colon_Transverse	rectal	-0.03	0.504
ENSG00000134058	CDK7	Whole_Blood	male	-0.03	0.504
ENSG00000136731	UGGT1	Colon_Transverse	female	0.03	0.504
ENSG00000166068	SPRED1	Colon_Transverse	male	0.48	0.504
ENSG00000113302	IL12B	Cells_EBV-transformed_lymphocytes	male	-0.03	0.504
ENSG00000267344	AC003070.1	Adipose_Subcutaneous	distal	0.05	0.504
ENSG00000110429	FBXO3	Adipose_Visceral_Omentum	overall	-0.04	0.504
ENSG00000164251	F2RL1	Adipose_Visceral_Omentum	colon	-0.02	0.504
ENSG00000136689	IL1RN	Colon_Transverse	male	-0.03	0.504
ENSG00000179743	AL450998.2	Colon_Transverse	proximal	0.11	0.504
ENSG00000239205	LINC02023	Colon_Transverse	rectal	0.04	0.504
ENSG00000247903	AC024896.1	Adipose_Subcutaneous	rectal	-0.01	0.504
ENSG00000278133	AC135050.6	Adipose_Subcutaneous	colon	-0.03	0.504
ENSG00000109689	STIM2	Whole_Blood	colon	0.01	0.504
ENSG00000142544	CTU1	Adipose_Subcutaneous	female	0.03	0.504
ENSG00000151689	INPP1	Colon_Sigmoid	female	0.02	0.504
ENSG00000167371	PRRT2	Adipose_Visceral_Omentum	rectal	0.12	0.504
ENSG00000186300	ZNF555	Colon_Transverse	distal	0.04	0.504
ENSG00000124466	LYPD3	Colon_Sigmoid	overall	-0.03	0.504
ENSG00000198569	SLC34A3	Adipose_Subcutaneous	rectal	0.05	0.504
ENSG00000182272	B4GALNT4	Colon_Sigmoid	rectal	0.06	0.504
ENSG00000204237	OXLD1	Adipose_Visceral_Omentum	distal	0.67	0.504
ENSG00000222042	AP001341.1	Cells_EBV-transformed_lymphocytes	female	-0.02	0.504
ENSG00000157999	ANKRD61	Cells_EBV-transformed_lymphocytes	female	-0.28	0.504
ENSG00000282828	AC009971.1	Whole_Blood	distal	0.02	0.504
ENSG00000106683	LIMK1	Colon_Transverse	female	-0.11	0.504
ENSG00000048162	NOP16	Cells_EBV-transformed_lymphocytes	male	-0.19	0.504
ENSG00000104921	FCER2	Whole_Blood	distal	0.04	0.504
ENSG00000073111	MCM2	Whole_Blood	overall	0.03	0.504
ENSG00000270104	AL670729.2	Cells_EBV-transformed_lymphocytes	proximal	-0.03	0.504
ENSG00000146904	EPHA1	Colon_Transverse	female	-0.08	0.504
ENSG00000071794	HLTF	Whole_Blood	overall	0.07	0.504
ENSG00000104497	SNX16	Whole_Blood	female	-0.01	0.504
ENSG00000116954	RRAGC	Cells_EBV-transformed_lymphocytes	male	0.03	0.504
ENSG00000230366	DSCR9	Adipose_Subcutaneous	overall	-0.04	0.504
ENSG00000163798	SLC4A1AP	Adipose_Visceral_Omentum	proximal	0.04	0.504
ENSG00000225032	AL162586.1	Whole_Blood	male	-0.05	0.504
ENSG00000234281	LANCL1-AS1	Colon_Sigmoid	rectal	0.1	0.504
ENSG00000110651	CD81	Adipose_Visceral_Omentum	male	-0.2	0.504
ENSG00000107736	CDH23	Adipose_Visceral_Omentum	rectal	-0.04	0.504
ENSG00000111348	ARHGDIB	Cells_EBV-transformed_lymphocytes	colon	0.09	0.504
ENSG00000167733	HSD11B1L	Whole_Blood	distal	0.06	0.504
ENSG00000119487	MAPKAP1	Adipose_Visceral_Omentum	colon	-0.06	0.504
ENSG00000054282	SDCCAG8	Cells_EBV-transformed_lymphocytes	colon	0.02	0.504
ENSG00000105991	HOXA1	Colon_Transverse	male	0.05	0.504
ENSG00000278716	AC133540.1	Colon_Sigmoid	male	-0.03	0.504
ENSG00000171509	RXFP1	Colon_Transverse	overall	-0.1	0.504
ENSG00000122490	SLC66A2	Adipose_Visceral_Omentum	rectal	0.03	0.504
ENSG00000169231	THBS3	Adipose_Visceral_Omentum	rectal	0.02	0.504
ENSG00000229274	LINC02829	Adipose_Subcutaneous	male	0.02	0.504
ENSG00000137831	UACA	Colon_Transverse	distal	-0.04	0.504
ENSG00000261596	AC005632.3	Colon_Transverse	overall	-0.11	0.504
ENSG00000090382	LYZ	Colon_Transverse	female	-0.02	0.504
ENSG00000171148	TADA3	Adipose_Visceral_Omentum	rectal	0.06	0.504
ENSG00000184277	TM2D3	Colon_Transverse	distal	-0.05	0.504
ENSG00000262905	AC015853.1	Whole_Blood	male	-0.04	0.504
ENSG00000109956	B3GAT1	Colon_Transverse	proximal	-0.03	0.504
ENSG00000129595	EPB41L4A	Whole_Blood	male	-0.05	0.504
ENSG00000259219	AC084855.2	Colon_Transverse	rectal	-0.07	0.504
ENSG00000156973	PDE6D	Adipose_Subcutaneous	proximal	0.14	0.504
ENSG00000113368	LMNB1	Colon_Sigmoid	female	-0.09	0.504
ENSG00000134184	GSTM1	Adipose_Subcutaneous	overall	0.01	0.504
ENSG00000204713	TRIM27	Colon_Sigmoid	distal	0.03	0.504
ENSG00000119041	GTF3C3	Adipose_Subcutaneous	overall	-0.06	0.504
ENSG00000231607	DLEU2	Cells_EBV-transformed_lymphocytes	overall	0.03	0.504
ENSG00000090054	SPTLC1	Whole_Blood	male	-0.04	0.504
ENSG00000261448	AC109446.3	Colon_Transverse	rectal	-0.21	0.504
ENSG00000151948	GLT1D1	Adipose_Visceral_Omentum	overall	0.06	0.504
ENSG00000154721	JAM2	Colon_Sigmoid	male	-0.1	0.504
ENSG00000141469	SLC14A1	Colon_Sigmoid	distal	-0.03	0.504
ENSG00000270760	AD001527.1	Whole_Blood	proximal	0.83	0.504
ENSG00000163993	S100P	Colon_Transverse	proximal	-0.08	0.504
ENSG00000215305	VPS16	Colon_Sigmoid	proximal	0.06	0.504
ENSG00000073584	SMARCE1	Adipose_Subcutaneous	rectal	0.02	0.504
ENSG00000145741	BTF3	Adipose_Subcutaneous	male	-0.55	0.504
ENSG00000164576	SAP30L	Cells_EBV-transformed_lymphocytes	male	0.05	0.504
ENSG00000013364	MVP	Colon_Sigmoid	overall	-0.09	0.504
ENSG00000087586	AURKA	Colon_Transverse	proximal	1.96	0.504
ENSG00000272990	AC084036.1	Adipose_Subcutaneous	proximal	0.02	0.504
ENSG00000163220	S100A9	Colon_Transverse	overall	-0.04	0.504
ENSG00000124357	NAGK	Colon_Sigmoid	distal	-0.03	0.504
ENSG00000006704	GTF2IRD1	Adipose_Subcutaneous	distal	0.04	0.504
ENSG00000260465	AC018557.1	Adipose_Visceral_Omentum	colon	0.06	0.504
ENSG00000181555	SETD2	Adipose_Subcutaneous	rectal	0.05	0.504
ENSG00000282142	AC245187.2	Cells_EBV-transformed_lymphocytes	female	-0.04	0.504
ENSG00000253736	AC022217.3	Cells_EBV-transformed_lymphocytes	male	-0.03	0.504
ENSG00000114850	SSR3	Cells_EBV-transformed_lymphocytes	colon	0.03	0.504
ENSG00000117697	NSL1	Cells_EBV-transformed_lymphocytes	overall	0.37	0.504
ENSG00000058262	SEC61A1	Adipose_Visceral_Omentum	proximal	0.04	0.504
ENSG00000214770	AL161756.1	Colon_Transverse	overall	-0.11	0.504
ENSG00000204595	DPRX	Adipose_Visceral_Omentum	proximal	-0.14	0.504
ENSG00000245812	LINC02202	Adipose_Visceral_Omentum	rectal	0.03	0.504
ENSG00000184389	A3GALT2	Adipose_Subcutaneous	female	-0.02	0.504
ENSG00000164610	RP9	Adipose_Subcutaneous	proximal	-0.03	0.504
ENSG00000278869	BX539320.1	Whole_Blood	proximal	0.03	0.504
ENSG00000104774	MAN2B1	Whole_Blood	proximal	0.02	0.504
ENSG00000259616	AC104574.2	Adipose_Visceral_Omentum	proximal	0.02	0.504
ENSG00000169609	C15orf40	Cells_EBV-transformed_lymphocytes	distal	0.01	0.504
ENSG00000153956	CACNA2D1	Adipose_Subcutaneous	colon	0.04	0.504
ENSG00000100983	GSS	Colon_Transverse	overall	-0.03	0.504
ENSG00000123992	DNPEP	Adipose_Subcutaneous	proximal	0.02	0.504
ENSG00000128609	NDUFA5	Adipose_Visceral_Omentum	proximal	0.07	0.504
ENSG00000162444	RBP7	Adipose_Visceral_Omentum	rectal	0.04	0.504
ENSG00000197182	MIRLET7BHG	Colon_Sigmoid	overall	0.07	0.504
ENSG00000172766	NAA16	Colon_Transverse	male	-0.07	0.504
ENSG00000205885	C1RL-AS1	Adipose_Visceral_Omentum	distal	-0.03	0.504
ENSG00000104447	TRPS1	Colon_Sigmoid	overall	-0.07	0.504
ENSG00000189298	ZKSCAN3	Adipose_Subcutaneous	male	-0.03	0.504
ENSG00000207650	MIR570	Colon_Transverse	male	-0.03	0.504
ENSG00000253649	PRSS51	Adipose_Subcutaneous	female	0.07	0.504
ENSG00000188315	C3orf62	Colon_Sigmoid	overall	0.03	0.504
ENSG00000135723	FHOD1	Adipose_Subcutaneous	overall	0.13	0.504
ENSG00000204934	ATP6V0E2-AS1	Colon_Sigmoid	colon	-0.02	0.504
ENSG00000231160	KLF3-AS1	Colon_Sigmoid	male	-0.01	0.504
ENSG00000213903	LTB4R	Cells_EBV-transformed_lymphocytes	male	-0.02	0.504
ENSG00000179168	GGN	Cells_EBV-transformed_lymphocytes	distal	-0.15	0.504
ENSG00000117480	FAAH	Cells_EBV-transformed_lymphocytes	proximal	-0.03	0.504
ENSG00000205832	C16orf96	Adipose_Visceral_Omentum	colon	-0.06	0.504
ENSG00000129625	REEP5	Whole_Blood	female	0.03	0.504
ENSG00000171219	CDC42BPG	Adipose_Visceral_Omentum	female	0.06	0.504
ENSG00000151690	MFSD6	Colon_Transverse	overall	0.02	0.504
ENSG00000071462	BUD23	Colon_Sigmoid	rectal	0.08	0.504
ENSG00000152137	HSPB8	Adipose_Subcutaneous	colon	0.03	0.504
ENSG00000102699	PARP4	Whole_Blood	overall	-0.01	0.504
ENSG00000261701	HPR	Colon_Sigmoid	overall	0.01	0.504
ENSG00000266601	AC018521.6	Whole_Blood	colon	0.05	0.504
ENSG00000116489	CAPZA1	Adipose_Visceral_Omentum	overall	-0.01	0.504
ENSG00000274808	TBC1D3B	Colon_Transverse	colon	-0.13	0.504
ENSG00000248487	ABHD14A	Whole_Blood	female	-0.04	0.504
ENSG00000166816	LDHD	Adipose_Subcutaneous	distal	-0.06	0.504
ENSG00000162227	TAF6L	Adipose_Visceral_Omentum	colon	-0.79	0.504
ENSG00000177946	CENPBD1	Cells_EBV-transformed_lymphocytes	colon	-0.08	0.504
ENSG00000262655	SPON1	Cells_EBV-transformed_lymphocytes	colon	-0.03	0.504
ENSG00000198156	NPIPB6	Cells_EBV-transformed_lymphocytes	female	-0.18	0.504
ENSG00000272269	AL138724.1	Cells_EBV-transformed_lymphocytes	male	0.03	0.505
ENSG00000178950	GAK	Cells_EBV-transformed_lymphocytes	female	-0.05	0.505
ENSG00000095917	TPSD1	Adipose_Subcutaneous	female	-0.02	0.505
ENSG00000243389	AC012442.2	Colon_Transverse	proximal	0.02	0.505
ENSG00000175832	ETV4	Adipose_Visceral_Omentum	female	0.04	0.505
ENSG00000102967	DHODH	Whole_Blood	distal	0.02	0.505
ENSG00000232931	LINC00342	Whole_Blood	overall	0.07	0.505
ENSG00000185591	SP1	Whole_Blood	female	0.02	0.505
ENSG00000106683	LIMK1	Adipose_Subcutaneous	female	-0.1	0.505
ENSG00000113504	SLC12A7	Colon_Transverse	colon	0.04	0.505
ENSG00000277954	AC092376.2	Colon_Transverse	overall	-0.66	0.505
ENSG00000122490	SLC66A2	Adipose_Subcutaneous	male	0.03	0.505
ENSG00000266094	RASSF5	Colon_Sigmoid	male	0.14	0.505
ENSG00000142669	SH3BGRL3	Whole_Blood	female	-0.04	0.505
ENSG00000060138	YBX3	Whole_Blood	female	0.03	0.505
ENSG00000248905	FMN1	Colon_Sigmoid	overall	-0.16	0.505
ENSG00000271780	AL118558.3	Adipose_Visceral_Omentum	colon	0.01	0.505
ENSG00000163608	NEPRO	Adipose_Visceral_Omentum	male	-0.03	0.505
ENSG00000261766	AC133550.3	Cells_EBV-transformed_lymphocytes	proximal	-0.03	0.505
ENSG00000174799	CEP135	Adipose_Visceral_Omentum	overall	0.06	0.505
ENSG00000129559	NEDD8	Adipose_Visceral_Omentum	overall	-0.07	0.505
ENSG00000262528	AL022341.2	Colon_Sigmoid	rectal	-0.03	0.505
ENSG00000273403	AC107294.3	Colon_Sigmoid	proximal	0.04	0.505
ENSG00000222043	AC079305.1	Adipose_Subcutaneous	distal	0.34	0.505
ENSG00000229246	LINC00377	Adipose_Visceral_Omentum	rectal	0.08	0.505
ENSG00000140905	GCSH	Colon_Sigmoid	overall	0.08	0.505
ENSG00000021300	PLEKHB1	Whole_Blood	overall	-0.03	0.505
ENSG00000185917	SETD4	Adipose_Subcutaneous	male	0.03	0.505
ENSG00000151948	GLT1D1	Whole_Blood	female	0.06	0.505
ENSG00000128052	KDR	Colon_Sigmoid	female	0.1	0.505
ENSG00000186300	ZNF555	Adipose_Subcutaneous	distal	0.04	0.505
ENSG00000268204	AC008763.1	Whole_Blood	colon	-0.02	0.505
ENSG00000083457	ITGAE	Cells_EBV-transformed_lymphocytes	colon	-0.03	0.505
ENSG00000227268	KLLN	Adipose_Subcutaneous	proximal	0.09	0.505
ENSG00000181291	TMEM132E	Adipose_Subcutaneous	proximal	-0.03	0.505
ENSG00000122417	ODF2L	Whole_Blood	female	-0.05	0.505
ENSG00000250137	AC093607.1	Colon_Transverse	proximal	-0.03	0.505
ENSG00000101104	PABPC1L	Adipose_Subcutaneous	rectal	-0.03	0.505
ENSG00000145604	SKP2	Adipose_Subcutaneous	female	-0.05	0.505
ENSG00000260331	AC079148.1	Colon_Transverse	female	-0.13	0.505
ENSG00000176658	MYO1D	Cells_EBV-transformed_lymphocytes	overall	0.02	0.505
ENSG00000187796	CARD9	Adipose_Visceral_Omentum	distal	-0.07	0.505
ENSG00000185761	ADAMTSL5	Adipose_Subcutaneous	overall	0.07	0.505
ENSG00000116922	C1orf109	Whole_Blood	distal	0.02	0.505
ENSG00000136274	NACAD	Adipose_Subcutaneous	male	-0.03	0.505
ENSG00000182628	SKA2	Adipose_Subcutaneous	proximal	-0.03	0.505
ENSG00000008838	MED24	Adipose_Subcutaneous	overall	0.01	0.505
ENSG00000103599	IQCH	Cells_EBV-transformed_lymphocytes	distal	0.03	0.505
ENSG00000154760	SLFN13	Colon_Sigmoid	rectal	0.02	0.505
ENSG00000204677	FAM153CP	Colon_Sigmoid	male	-0.04	0.505
ENSG00000184313	MROH7	Colon_Sigmoid	female	0.02	0.505
ENSG00000225213	AC073367.1	Adipose_Subcutaneous	distal	0.02	0.505
ENSG00000138131	LOXL4	Whole_Blood	rectal	-0.05	0.505
ENSG00000226696	LENG8-AS1	Colon_Transverse	colon	-0.03	0.505
ENSG00000119446	RBM18	Adipose_Visceral_Omentum	distal	0.08	0.505
ENSG00000185049	NELFA	Whole_Blood	distal	0.1	0.505
ENSG00000154217	PITPNC1	Colon_Transverse	female	0.15	0.505
ENSG00000124067	SLC12A4	Adipose_Subcutaneous	colon	-0.04	0.505
ENSG00000107104	KANK1	Colon_Transverse	distal	0.07	0.505
ENSG00000159023	EPB41	Adipose_Visceral_Omentum	male	-0.05	0.505
ENSG00000230970	HHATL-AS1	Whole_Blood	female	0.06	0.505
ENSG00000180479	ZNF571	Adipose_Visceral_Omentum	male	-0.07	0.505
ENSG00000198909	MAP3K3	Adipose_Subcutaneous	distal	-0.02	0.505
ENSG00000168497	CAVIN2	Colon_Transverse	colon	-0.06	0.505
ENSG00000237803	LINC00211	Whole_Blood	male	-0.02	0.505
ENSG00000116127	ALMS1	Cells_EBV-transformed_lymphocytes	rectal	0.02	0.505
ENSG00000156194	PPEF2	Colon_Sigmoid	distal	0.05	0.505
ENSG00000175806	MSRA	Adipose_Subcutaneous	overall	-0.03	0.505
ENSG00000246451	AL049840.2	Colon_Sigmoid	distal	0.05	0.505
ENSG00000084092	NOA1	Adipose_Subcutaneous	rectal	0.03	0.505
ENSG00000146247	PHIP	Adipose_Subcutaneous	overall	-0.03	0.505
ENSG00000117228	GBP1	Adipose_Visceral_Omentum	rectal	0.08	0.505
ENSG00000215808	LINC01139	Adipose_Visceral_Omentum	proximal	-0.02	0.505
ENSG00000100335	MIEF1	Adipose_Subcutaneous	colon	0.03	0.505
ENSG00000125454	SLC25A19	Whole_Blood	proximal	-0.06	0.505
ENSG00000165124	SVEP1	Colon_Transverse	distal	-0.06	0.505
ENSG00000228594	FNDC10	Adipose_Visceral_Omentum	distal	0.09	0.505
ENSG00000235381	AL596202.1	Adipose_Visceral_Omentum	colon	-0.01	0.505
ENSG00000124772	CPNE5	Colon_Sigmoid	rectal	0.05	0.505
ENSG00000214708	AC116407.1	Adipose_Subcutaneous	rectal	-0.11	0.505
ENSG00000130731	METTL26	Whole_Blood	male	-0.01	0.505
ENSG00000120149	MSX2	Colon_Transverse	proximal	-0.04	0.505
ENSG00000253210	AC040970.1	Colon_Sigmoid	colon	0.01	0.505
ENSG00000168994	PXDC1	Adipose_Visceral_Omentum	rectal	-0.07	0.505
ENSG00000217930	PAM16	Colon_Transverse	male	-0.02	0.505
ENSG00000040933	INPP4A	Adipose_Subcutaneous	male	-0.02	0.505
ENSG00000182903	ZNF721	Whole_Blood	rectal	0.14	0.505
ENSG00000151292	CSNK1G3	Adipose_Visceral_Omentum	male	0.05	0.505
ENSG00000170522	ELOVL6	Adipose_Visceral_Omentum	rectal	0.08	0.505
ENSG00000178386	ZNF223	Whole_Blood	proximal	0.04	0.505
ENSG00000278765	AC004477.3	Whole_Blood	distal	0.03	0.505
ENSG00000187987	ZSCAN23	Adipose_Visceral_Omentum	rectal	0.01	0.505
ENSG00000213512	GBP7	Colon_Transverse	colon	-0.01	0.505
ENSG00000272777	AC019131.2	Colon_Sigmoid	overall	-0.01	0.505
ENSG00000176244	ACBD7	Colon_Sigmoid	overall	0.04	0.505
ENSG00000138459	SLC35A5	Whole_Blood	female	-0.07	0.505
ENSG00000023445	BIRC3	Adipose_Subcutaneous	female	0.54	0.505
ENSG00000182379	NXPH4	Cells_EBV-transformed_lymphocytes	overall	0.21	0.505
ENSG00000167333	TRIM68	Colon_Sigmoid	proximal	0.92	0.505
ENSG00000173456	RNF26	Colon_Transverse	male	0.05	0.505
ENSG00000230679	ENO1-AS1	Adipose_Subcutaneous	overall	-0.05	0.505
ENSG00000168036	CTNNB1	Colon_Sigmoid	male	-0.06	0.505
ENSG00000258754	LINC01579	Colon_Transverse	colon	-0.06	0.505
ENSG00000146904	EPHA1	Adipose_Visceral_Omentum	colon	0.04	0.505
ENSG00000108588	CCDC47	Whole_Blood	overall	0.04	0.505
ENSG00000176919	C8G	Adipose_Visceral_Omentum	distal	0.07	0.505
ENSG00000115084	SLC35F5	Adipose_Subcutaneous	proximal	-0.02	0.505
ENSG00000154479	CCDC173	Colon_Sigmoid	rectal	0.05	0.505
ENSG00000258676	AC091544.2	Adipose_Visceral_Omentum	male	0.06	0.505
ENSG00000160229	ZNF66	Adipose_Visceral_Omentum	colon	0.03	0.505
ENSG00000166801	FAM111A	Cells_EBV-transformed_lymphocytes	male	0.08	0.505
ENSG00000166579	NDEL1	Adipose_Subcutaneous	rectal	0.07	0.505
ENSG00000156968	MPV17L	Colon_Transverse	colon	-0.03	0.505
ENSG00000277399	GPR179	Adipose_Subcutaneous	overall	-0.04	0.505
ENSG00000154511	DIPK1A	Adipose_Visceral_Omentum	rectal	0.03	0.505
ENSG00000185418	TARSL2	Adipose_Subcutaneous	colon	-0.04	0.505
ENSG00000105619	TFPT	Adipose_Visceral_Omentum	proximal	-0.04	0.505
ENSG00000125246	CLYBL	Colon_Transverse	colon	0.05	0.505
ENSG00000173085	COQ2	Cells_EBV-transformed_lymphocytes	overall	-0.02	0.505
ENSG00000256050	AL583722.1	Colon_Sigmoid	rectal	0.05	0.505
ENSG00000183172	SMDT1	Cells_EBV-transformed_lymphocytes	proximal	0.01	0.505
ENSG00000118242	MREG	Cells_EBV-transformed_lymphocytes	proximal	0.03	0.505
ENSG00000248008	NRAV	Colon_Transverse	overall	-0.1	0.505
ENSG00000057608	GDI2	Colon_Transverse	distal	0.02	0.505
ENSG00000115998	C2orf42	Whole_Blood	proximal	-0.07	0.505
ENSG00000215424	MCM3AP-AS1	Whole_Blood	male	-0.02	0.505
ENSG00000248161	AC098487.1	Adipose_Subcutaneous	rectal	-0.12	0.505
ENSG00000139546	TARBP2	Colon_Transverse	rectal	0.03	0.505
ENSG00000011376	LARS2	Colon_Sigmoid	proximal	-0.02	0.505
ENSG00000121671	CRY2	Whole_Blood	colon	-0.03	0.505
ENSG00000169016	E2F6	Whole_Blood	colon	0.06	0.505
ENSG00000138448	ITGAV	Colon_Sigmoid	proximal	-0.05	0.505
ENSG00000263508	AC015908.2	Adipose_Visceral_Omentum	proximal	0.02	0.505
ENSG00000125779	PANK2	Colon_Transverse	rectal	0.06	0.505
ENSG00000204387	SNHG32	Whole_Blood	distal	0.01	0.505
ENSG00000168806	LCMT2	Adipose_Visceral_Omentum	female	-0.03	0.505
ENSG00000171462	DLK2	Cells_EBV-transformed_lymphocytes	rectal	-0.04	0.505
ENSG00000068903	SIRT2	Whole_Blood	female	0.09	0.505
ENSG00000027075	PRKCH	Adipose_Visceral_Omentum	male	-0.12	0.505
ENSG00000186867	QRFPR	Colon_Transverse	overall	-0.04	0.505
ENSG00000178409	BEND3	Cells_EBV-transformed_lymphocytes	colon	0.02	0.505
ENSG00000273972	AC068722.2	Colon_Transverse	male	-0.01	0.505
ENSG00000007541	PIGQ	Colon_Transverse	overall	-0.02	0.505
ENSG00000283317	AL831711.1	Colon_Sigmoid	colon	-0.05	0.505
ENSG00000128218	VPREB3	Whole_Blood	rectal	-0.02	0.505
ENSG00000283317	AL831711.1	Colon_Transverse	female	-0.06	0.505
ENSG00000120647	CCDC77	Cells_EBV-transformed_lymphocytes	overall	0.05	0.505
ENSG00000156795	WDYHV1	Whole_Blood	proximal	-0.1	0.505
ENSG00000283913	AL512662.2	Adipose_Subcutaneous	rectal	0.05	0.505
ENSG00000090621	PABPC4	Adipose_Visceral_Omentum	overall	-0.02	0.505
ENSG00000266289	AC012213.3	Cells_EBV-transformed_lymphocytes	proximal	0.15	0.505
ENSG00000157214	STEAP2	Colon_Sigmoid	rectal	0.02	0.505
ENSG00000139182	CLSTN3	Whole_Blood	distal	0.01	0.505
ENSG00000159212	CLIC6	Adipose_Visceral_Omentum	distal	0.02	0.505
ENSG00000173705	SUSD5	Whole_Blood	rectal	-0.07	0.505
ENSG00000125885	MCM8	Cells_EBV-transformed_lymphocytes	female	0.03	0.505
ENSG00000139625	MAP3K12	Whole_Blood	distal	0.05	0.505
ENSG00000101052	IFT52	Whole_Blood	colon	0.03	0.505
ENSG00000115464	USP34	Adipose_Subcutaneous	male	-0.06	0.505
ENSG00000165475	CRYL1	Adipose_Subcutaneous	proximal	0.01	0.505
ENSG00000166762	CATSPER2	Cells_EBV-transformed_lymphocytes	male	0.02	0.505
ENSG00000147606	SLC26A7	Colon_Transverse	overall	-0.09	0.505
ENSG00000092931	MFSD11	Colon_Sigmoid	rectal	-0.02	0.505
ENSG00000138380	CARF	Adipose_Visceral_Omentum	rectal	-0.02	0.505
ENSG00000169609	C15orf40	Colon_Transverse	distal	0.01	0.505
ENSG00000100889	PCK2	Adipose_Subcutaneous	rectal	0.04	0.505
ENSG00000277283	AC004812.2	Adipose_Subcutaneous	rectal	0.03	0.505
ENSG00000248049	UBA6-AS1	Whole_Blood	colon	0.04	0.505
ENSG00000171853	TRAPPC12	Adipose_Subcutaneous	colon	-0.02	0.505
ENSG00000128944	KNSTRN	Colon_Sigmoid	distal	0.01	0.505
ENSG00000228109	MELTF-AS1	Adipose_Visceral_Omentum	rectal	-0.14	0.505
ENSG00000175106	TVP23C	Colon_Sigmoid	rectal	0.02	0.505
ENSG00000198142	SOWAHC	Adipose_Visceral_Omentum	distal	-0.05	0.505
ENSG00000114904	NEK4	Adipose_Subcutaneous	overall	0.02	0.505
ENSG00000110076	NRXN2	Adipose_Visceral_Omentum	distal	0.04	0.505
ENSG00000141959	PFKL	Adipose_Visceral_Omentum	rectal	-0.02	0.505
ENSG00000047346	FAM214A	Adipose_Subcutaneous	rectal	-0.04	0.505
ENSG00000262920	AC129507.4	Adipose_Subcutaneous	colon	0.03	0.505
ENSG00000101346	POFUT1	Cells_EBV-transformed_lymphocytes	female	0.06	0.505
ENSG00000253931	AC105118.1	Cells_EBV-transformed_lymphocytes	distal	0.08	0.505
ENSG00000267030	AC011498.2	Colon_Transverse	distal	0.19	0.505
ENSG00000131435	PDLIM4	Adipose_Subcutaneous	female	-0.04	0.505
ENSG00000224531	SMIM13	Colon_Transverse	colon	0.04	0.505
ENSG00000167118	URM1	Adipose_Subcutaneous	rectal	-0.07	0.505
ENSG00000250971	AC110772.2	Colon_Sigmoid	male	0.01	0.505
ENSG00000158428	CATIP	Whole_Blood	female	-0.02	0.505
ENSG00000231789	PIK3CD-AS2	Adipose_Subcutaneous	male	0.03	0.505
ENSG00000148291	SURF2	Adipose_Subcutaneous	overall	0.03	0.505
ENSG00000167910	CYP7A1	Adipose_Subcutaneous	colon	-0.03	0.505
ENSG00000165406	MARCH8	Cells_EBV-transformed_lymphocytes	distal	-0.02	0.505
ENSG00000169629	RGPD8	Colon_Sigmoid	distal	-0.01	0.505
ENSG00000234902	AC007879.3	Colon_Sigmoid	female	0.04	0.505
ENSG00000237651	C2orf74	Cells_EBV-transformed_lymphocytes	proximal	-0.01	0.505
ENSG00000137819	PAQR5	Colon_Sigmoid	rectal	0.21	0.505
ENSG00000134440	NARS	Colon_Transverse	proximal	-0.5	0.505
ENSG00000243749	TMEM35B	Cells_EBV-transformed_lymphocytes	male	0.05	0.505
ENSG00000144712	CAND2	Adipose_Subcutaneous	colon	0.11	0.505
ENSG00000205838	TTC23L	Adipose_Subcutaneous	proximal	0.54	0.505
ENSG00000064666	CNN2	Cells_EBV-transformed_lymphocytes	proximal	-0.06	0.505
ENSG00000260034	LCMT1-AS2	Adipose_Visceral_Omentum	rectal	-0.04	0.505
ENSG00000268734	AC245128.3	Whole_Blood	female	-0.02	0.505
ENSG00000167543	TP53I13	Adipose_Visceral_Omentum	male	0.07	0.505
ENSG00000134897	BIVM	Cells_EBV-transformed_lymphocytes	proximal	-0.07	0.505
ENSG00000138399	FASTKD1	Whole_Blood	rectal	-0.02	0.505
ENSG00000104824	HNRNPL	Adipose_Subcutaneous	proximal	-0.19	0.505
ENSG00000174516	PELI3	Adipose_Subcutaneous	female	-0.09	0.505
ENSG00000275198	AL512791.2	Adipose_Subcutaneous	distal	0.03	0.505
ENSG00000204356	NELFE	Adipose_Subcutaneous	male	0.04	0.505
ENSG00000169255	B3GALNT1	Cells_EBV-transformed_lymphocytes	rectal	0.08	0.505
ENSG00000169660	HEXD	Adipose_Subcutaneous	proximal	-0.02	0.505
ENSG00000179270	PCARE	Adipose_Subcutaneous	female	-0.05	0.505
ENSG00000133048	CHI3L1	Colon_Sigmoid	female	-0.02	0.505
ENSG00000283674	AC068587.4	Adipose_Subcutaneous	colon	-0.04	0.505
ENSG00000145022	TCTA	Cells_EBV-transformed_lymphocytes	distal	-0.05	0.505
ENSG00000099977	DDT	Colon_Transverse	rectal	0.05	0.505
ENSG00000164675	IQUB	Adipose_Visceral_Omentum	colon	0.05	0.505
ENSG00000187288	CIDEC	Adipose_Subcutaneous	rectal	-0.04	0.505
ENSG00000175756	AURKAIP1	Adipose_Subcutaneous	rectal	-0.16	0.505
ENSG00000121310	ECHDC2	Colon_Sigmoid	rectal	-0.06	0.505
ENSG00000122359	ANXA11	Colon_Transverse	overall	0.23	0.505
ENSG00000121316	PLBD1	Colon_Sigmoid	rectal	-0.13	0.505
ENSG00000141655	TNFRSF11A	Whole_Blood	distal	0.07	0.505
ENSG00000239672	NME1	Colon_Sigmoid	male	-0.01	0.505
ENSG00000259138	AL049780.2	Adipose_Subcutaneous	distal	-0.07	0.505
ENSG00000263508	AC015908.2	Adipose_Visceral_Omentum	distal	-0.02	0.505
ENSG00000228280	AL731568.1	Adipose_Visceral_Omentum	distal	-0.05	0.505
ENSG00000131732	ZCCHC9	Adipose_Subcutaneous	distal	0.03	0.505
ENSG00000134982	APC	Adipose_Visceral_Omentum	overall	0.03	0.505
ENSG00000134330	IAH1	Adipose_Visceral_Omentum	overall	-0.06	0.505
ENSG00000077984	CST7	Whole_Blood	female	-0.01	0.505
ENSG00000166321	NUDT13	Adipose_Subcutaneous	male	-0.01	0.505
ENSG00000284196	AL158064.1	Colon_Transverse	overall	-0.03	0.505
ENSG00000131844	MCCC2	Adipose_Subcutaneous	rectal	0.05	0.505
ENSG00000269736	AC010319.5	Adipose_Subcutaneous	proximal	-0.03	0.505
ENSG00000103707	MTFMT	Adipose_Subcutaneous	proximal	0.06	0.505
ENSG00000169609	C15orf40	Adipose_Subcutaneous	rectal	0.02	0.505
ENSG00000159840	ZYX	Colon_Sigmoid	female	-0.06	0.505
ENSG00000088038	CNOT3	Adipose_Visceral_Omentum	rectal	0.06	0.505
ENSG00000141504	SAT2	Whole_Blood	rectal	-0.04	0.505
ENSG00000152818	UTRN	Adipose_Subcutaneous	colon	0.04	0.505
ENSG00000243709	LEFTY1	Adipose_Subcutaneous	colon	0.02	0.505
ENSG00000076662	ICAM3	Cells_EBV-transformed_lymphocytes	distal	0.12	0.505
ENSG00000108813	DLX4	Adipose_Subcutaneous	proximal	0.05	0.505
ENSG00000119703	ZC2HC1C	Adipose_Visceral_Omentum	distal	0.1	0.505
ENSG00000162415	ZSWIM5	Adipose_Visceral_Omentum	overall	0.02	0.505
ENSG00000129595	EPB41L4A	Colon_Sigmoid	overall	-0.02	0.505
ENSG00000103202	NME4	Adipose_Visceral_Omentum	colon	0.02	0.505
ENSG00000204209	DAXX	Adipose_Visceral_Omentum	male	0.05	0.505
ENSG00000269842	AC011453.1	Whole_Blood	colon	0.02	0.505
ENSG00000233926	AL591368.1	Adipose_Subcutaneous	male	-0.08	0.505
ENSG00000188672	RHCE	Colon_Transverse	female	-0.02	0.505
ENSG00000186594	MIR22HG	Whole_Blood	overall	-0.02	0.505
ENSG00000110011	DNAJC4	Colon_Transverse	female	0.04	0.505
ENSG00000173269	MMRN2	Adipose_Visceral_Omentum	male	-0.08	0.505
ENSG00000182853	VMO1	Whole_Blood	distal	0.03	0.505
ENSG00000142871	CCN1	Colon_Transverse	proximal	0.05	0.505
ENSG00000072134	EPN2	Adipose_Visceral_Omentum	proximal	0.03	0.505
ENSG00000103199	ZNF500	Whole_Blood	male	-0.02	0.505
ENSG00000150783	TEX12	Adipose_Subcutaneous	male	-0.15	0.505
ENSG00000243069	ARHGEF26-AS1	Adipose_Subcutaneous	female	-0.04	0.505
ENSG00000186897	C1QL4	Cells_EBV-transformed_lymphocytes	distal	0.08	0.505
ENSG00000158985	CDC42SE2	Whole_Blood	colon	-0.03	0.505
ENSG00000058453	CROCC	Adipose_Visceral_Omentum	colon	-0.01	0.505
ENSG00000258867	LINC01146	Whole_Blood	rectal	-0.06	0.505
ENSG00000095906	NUBP2	Adipose_Visceral_Omentum	colon	0.05	0.505
ENSG00000141127	PRPSAP2	Colon_Sigmoid	colon	-0.01	0.505
ENSG00000110042	DTX4	Colon_Sigmoid	proximal	0.03	0.505
ENSG00000271993	AC126118.1	Adipose_Visceral_Omentum	rectal	-0.06	0.505
ENSG00000215712	TMEM242	Colon_Sigmoid	colon	0.05	0.505
ENSG00000107263	RAPGEF1	Cells_EBV-transformed_lymphocytes	male	0.03	0.505
ENSG00000169727	GPS1	Colon_Transverse	female	-0.2	0.505
ENSG00000160087	UBE2J2	Colon_Transverse	proximal	0.26	0.505
ENSG00000270137	AF230666.2	Colon_Transverse	rectal	0.13	0.505
ENSG00000185897	FFAR3	Adipose_Visceral_Omentum	distal	-0.04	0.505
ENSG00000104679	R3HCC1	Whole_Blood	rectal	0.04	0.505
ENSG00000115946	PNO1	Adipose_Visceral_Omentum	distal	-0.04	0.505
ENSG00000167862	MRPL58	Adipose_Subcutaneous	overall	-0.06	0.505
ENSG00000258231	AC020637.1	Adipose_Visceral_Omentum	distal	-0.03	0.505
ENSG00000101057	MYBL2	Whole_Blood	colon	-0.02	0.505
ENSG00000076554	TPD52	Colon_Sigmoid	female	-0.04	0.505
ENSG00000278224	PRICKLE4	Adipose_Subcutaneous	overall	0.03	0.505
ENSG00000174255	ZNF80	Colon_Transverse	distal	0.06	0.505
ENSG00000018869	ZNF582	Cells_EBV-transformed_lymphocytes	proximal	-0.1	0.505
ENSG00000109066	TMEM104	Colon_Transverse	colon	-0.07	0.505
ENSG00000159658	EFCAB14	Adipose_Subcutaneous	male	0.06	0.505
ENSG00000047662	FAM184B	Colon_Transverse	distal	0.03	0.505
ENSG00000004799	PDK4	Adipose_Visceral_Omentum	colon	0.05	0.505
ENSG00000177663	IL17RA	Adipose_Visceral_Omentum	proximal	0.01	0.505
ENSG00000272180	AC011306.1	Colon_Transverse	proximal	0.04	0.505
ENSG00000272824	AC245100.6	Adipose_Visceral_Omentum	distal	-0.03	0.505
ENSG00000168826	ZBTB49	Colon_Sigmoid	overall	0.02	0.505
ENSG00000203865	ATP1A1-AS1	Cells_EBV-transformed_lymphocytes	distal	0.06	0.505
ENSG00000227963	RBM15-AS1	Adipose_Subcutaneous	female	-0.05	0.505
ENSG00000260273	AL359711.2	Adipose_Subcutaneous	colon	-0.02	0.505
ENSG00000152465	NMT2	Adipose_Visceral_Omentum	rectal	0.03	0.505
ENSG00000160999	SH2B2	Adipose_Visceral_Omentum	distal	0.03	0.505
ENSG00000223482	NUTM2A-AS1	Cells_EBV-transformed_lymphocytes	male	0.02	0.505
ENSG00000078900	TP73	Cells_EBV-transformed_lymphocytes	rectal	0.05	0.505
ENSG00000145214	DGKQ	Adipose_Subcutaneous	distal	0.01	0.505
ENSG00000269318	AC007292.2	Colon_Transverse	overall	0.07	0.505
ENSG00000151834	GABRA2	Adipose_Subcutaneous	distal	-0.04	0.505
ENSG00000108771	DHX58	Colon_Transverse	male	0.03	0.505
ENSG00000260088	DDX59-AS1	Adipose_Subcutaneous	proximal	-0.02	0.505
ENSG00000064309	CDON	Adipose_Visceral_Omentum	colon	0.02	0.505
ENSG00000258376	AC004846.1	Whole_Blood	proximal	-0.03	0.505
ENSG00000268895	A1BG-AS1	Whole_Blood	female	-0.07	0.505
ENSG00000039537	C6	Adipose_Subcutaneous	rectal	0.04	0.505
ENSG00000228421	AC005013.1	Colon_Sigmoid	colon	-0.02	0.505
ENSG00000281332	LINC00997	Colon_Transverse	female	0.04	0.505
ENSG00000226688	ENTPD1-AS1	Colon_Transverse	rectal	-0.07	0.505
ENSG00000175782	SLC35E3	Adipose_Subcutaneous	male	0.04	0.505
ENSG00000274667	AC090517.2	Adipose_Subcutaneous	rectal	0.08	0.505
ENSG00000179010	MRFAP1	Colon_Sigmoid	distal	-0.04	0.505
ENSG00000180071	ANKRD18A	Colon_Sigmoid	overall	0.03	0.505
ENSG00000214432	VPS33B-DT	Colon_Sigmoid	proximal	0.05	0.505
ENSG00000257681	AC025265.1	Colon_Sigmoid	rectal	-0.01	0.505
ENSG00000130723	PRRC2B	Adipose_Subcutaneous	rectal	0.11	0.505
ENSG00000176438	SYNE3	Colon_Sigmoid	colon	-0.03	0.505
ENSG00000135744	AGT	Colon_Sigmoid	female	0.01	0.505
ENSG00000166986	MARS	Whole_Blood	male	0.14	0.505
ENSG00000259138	AL049780.2	Adipose_Subcutaneous	male	-0.05	0.505
ENSG00000259116	AL049869.3	Colon_Transverse	proximal	-0.03	0.505
ENSG00000280206	AC026401.3	Colon_Transverse	overall	-0.13	0.505
ENSG00000242372	EIF6	Whole_Blood	distal	-0.02	0.505
ENSG00000272361	AC005014.2	Adipose_Visceral_Omentum	rectal	0.02	0.505
ENSG00000070018	LRP6	Adipose_Visceral_Omentum	male	-0.04	0.505
ENSG00000120802	TMPO	Whole_Blood	overall	0.04	0.505
ENSG00000102445	RUBCNL	Cells_EBV-transformed_lymphocytes	overall	0.02	0.505
ENSG00000257681	AC025265.1	Adipose_Subcutaneous	rectal	-0.01	0.505
ENSG00000132016	C19orf57	Adipose_Visceral_Omentum	female	-0.04	0.505
ENSG00000119408	NEK6	Colon_Sigmoid	rectal	0.06	0.505
ENSG00000168101	NUDT16L1	Adipose_Subcutaneous	proximal	0.04	0.505
ENSG00000130332	LSM7	Colon_Transverse	proximal	-0.02	0.505
ENSG00000164576	SAP30L	Whole_Blood	male	0.03	0.505
ENSG00000163479	SSR2	Cells_EBV-transformed_lymphocytes	female	-0.03	0.505
ENSG00000146094	DOK3	Colon_Transverse	male	0.12	0.505
ENSG00000241666	AL031733.2	Adipose_Subcutaneous	colon	-0.02	0.505
ENSG00000186510	CLCNKA	Cells_EBV-transformed_lymphocytes	female	0.07	0.505
ENSG00000131504	DIAPH1	Adipose_Subcutaneous	colon	0.2	0.505
ENSG00000105193	RPS16	Adipose_Visceral_Omentum	male	-0.03	0.505
ENSG00000147853	AK3	Whole_Blood	female	-0.03	0.505
ENSG00000256223	ZNF10	Colon_Transverse	male	-0.02	0.505
ENSG00000165916	PSMC3	Colon_Transverse	overall	0.02	0.505
ENSG00000106299	WASL	Adipose_Subcutaneous	overall	-0.04	0.505
ENSG00000185168	LINC00482	Colon_Transverse	female	-0.12	0.505
ENSG00000011132	APBA3	Adipose_Visceral_Omentum	distal	0.07	0.505
ENSG00000006283	CACNA1G	Adipose_Subcutaneous	colon	-0.16	0.505
ENSG00000274718	AL136964.1	Adipose_Visceral_Omentum	rectal	-0.08	0.505
ENSG00000260578	AC110597.1	Colon_Sigmoid	overall	0.04	0.505
ENSG00000272361	AC005014.2	Whole_Blood	male	0.02	0.505
ENSG00000204965	PCDHA5	Adipose_Subcutaneous	female	-0.25	0.505
ENSG00000248869	LINC02511	Adipose_Visceral_Omentum	overall	0.04	0.505
ENSG00000213676	ATF6B	Adipose_Visceral_Omentum	rectal	0.02	0.505
ENSG00000154310	TNIK	Adipose_Subcutaneous	overall	-0.06	0.505
ENSG00000267302	RNFT1-DT	Cells_EBV-transformed_lymphocytes	colon	0.03	0.505
ENSG00000181885	CLDN7	Adipose_Subcutaneous	overall	-0.05	0.505
ENSG00000267122	AC004490.1	Adipose_Subcutaneous	rectal	0.09	0.505
ENSG00000171723	GPHN	Colon_Transverse	colon	-0.04	0.505
ENSG00000100221	JOSD1	Adipose_Visceral_Omentum	distal	0.06	0.505
ENSG00000119969	HELLS	Whole_Blood	distal	0.03	0.505
ENSG00000178075	GRAMD1C	Adipose_Subcutaneous	male	-0.02	0.505
ENSG00000272195	AL356512.1	Colon_Sigmoid	female	-0.01	0.505
ENSG00000242628	AC009228.1	Colon_Sigmoid	distal	0.02	0.505
ENSG00000156689	GLYATL2	Adipose_Visceral_Omentum	female	-0.03	0.505
ENSG00000175348	TMEM9B	Cells_EBV-transformed_lymphocytes	female	0.05	0.505
ENSG00000278434	AC023830.3	Cells_EBV-transformed_lymphocytes	proximal	-0.09	0.505
ENSG00000056558	TRAF1	Colon_Transverse	colon	-0.02	0.505
ENSG00000231439	WASIR2	Whole_Blood	male	0.02	0.505
ENSG00000196867	ZFP28	Colon_Sigmoid	proximal	0.03	0.505
ENSG00000145242	EPHA5	Colon_Transverse	proximal	-0.04	0.505
ENSG00000159588	CCDC17	Colon_Sigmoid	distal	-0.04	0.505
ENSG00000155530	LRGUK	Adipose_Subcutaneous	female	-0.01	0.505
ENSG00000146729	NIPSNAP2	Colon_Sigmoid	rectal	-0.15	0.505
ENSG00000126838	PZP	Whole_Blood	colon	0.03	0.505
ENSG00000184385	UMODL1-AS1	Whole_Blood	colon	0.01	0.505
ENSG00000125730	C3	Adipose_Visceral_Omentum	overall	-0.05	0.505
ENSG00000155506	LARP1	Colon_Transverse	proximal	-0.06	0.505
ENSG00000136710	CCDC115	Cells_EBV-transformed_lymphocytes	proximal	-0.03	0.505
ENSG00000238058	AL355574.1	Whole_Blood	colon	-0.02	0.505
ENSG00000160200	CBS	Colon_Sigmoid	overall	0.01	0.505
ENSG00000110047	EHD1	Cells_EBV-transformed_lymphocytes	distal	-0.1	0.505
ENSG00000275765	AC091982.3	Colon_Sigmoid	distal	-0.02	0.505
ENSG00000095787	WAC	Colon_Transverse	proximal	0.04	0.505
ENSG00000254772	EEF1G	Colon_Transverse	female	-0.09	0.505
ENSG00000095319	NUP188	Adipose_Subcutaneous	proximal	0.08	0.505
ENSG00000144959	NCEH1	Adipose_Visceral_Omentum	colon	0.09	0.505
ENSG00000057019	DCBLD2	Whole_Blood	distal	-0.07	0.505
ENSG00000141012	GALNS	Whole_Blood	colon	-0.01	0.505
ENSG00000166450	PRTG	Adipose_Visceral_Omentum	proximal	0.05	0.505
ENSG00000054179	ENTPD2	Whole_Blood	colon	-0.02	0.505
ENSG00000174943	KCTD13	Cells_EBV-transformed_lymphocytes	proximal	-0.11	0.505
ENSG00000228126	FALEC	Colon_Sigmoid	male	-0.03	0.505
ENSG00000140830	TXNL4B	Adipose_Visceral_Omentum	distal	0.02	0.505
ENSG00000160584	SIK3	Adipose_Visceral_Omentum	distal	0.08	0.505
ENSG00000133110	POSTN	Adipose_Visceral_Omentum	female	-0.05	0.505
ENSG00000227456	LINC00310	Colon_Sigmoid	distal	0.27	0.505
ENSG00000102977	ACD	Cells_EBV-transformed_lymphocytes	female	-0.12	0.505
ENSG00000223891	OSER1-DT	Adipose_Subcutaneous	female	0.02	0.505
ENSG00000136861	CDK5RAP2	Adipose_Visceral_Omentum	proximal	0.14	0.505
ENSG00000235897	TM4SF19-AS1	Adipose_Visceral_Omentum	female	-0.07	0.505
ENSG00000105438	KDELR1	Colon_Transverse	colon	-0.07	0.505
ENSG00000164880	INTS1	Colon_Sigmoid	rectal	-0.01	0.505
ENSG00000165629	ATP5F1C	Cells_EBV-transformed_lymphocytes	proximal	-0.03	0.505
ENSG00000105193	RPS16	Whole_Blood	distal	0.03	0.505
ENSG00000176014	TUBB6	Cells_EBV-transformed_lymphocytes	male	-0.02	0.505
ENSG00000166770	ZNF667-AS1	Colon_Transverse	female	0.02	0.505
ENSG00000258831	AC103996.2	Whole_Blood	female	0.04	0.505
ENSG00000124440	HIF3A	Colon_Sigmoid	distal	-0.08	0.505
ENSG00000246090	AP002026.1	Adipose_Subcutaneous	proximal	0.01	0.505
ENSG00000239332	LINC01119	Colon_Sigmoid	distal	-0.05	0.505
ENSG00000161204	ABCF3	Whole_Blood	male	-0.03	0.505
ENSG00000180739	S1PR5	Colon_Transverse	female	-0.07	0.505
ENSG00000188452	CERKL	Whole_Blood	male	-0.02	0.505
ENSG00000129480	DTD2	Adipose_Subcutaneous	overall	-0.02	0.505
ENSG00000272632	AC097504.2	Whole_Blood	distal	-0.1	0.505
ENSG00000100429	HDAC10	Colon_Sigmoid	overall	0.02	0.505
ENSG00000171467	ZNF318	Adipose_Visceral_Omentum	colon	-0.03	0.505
ENSG00000088876	ZNF343	Colon_Sigmoid	distal	-0.04	0.505
ENSG00000137801	THBS1	Adipose_Visceral_Omentum	rectal	-0.18	0.505
ENSG00000108219	TSPAN14	Adipose_Subcutaneous	proximal	-0.06	0.505
ENSG00000179284	DAND5	Colon_Transverse	proximal	0.08	0.505
ENSG00000100473	COCH	Colon_Sigmoid	male	0.04	0.505
ENSG00000105866	SP4	Whole_Blood	distal	-0.06	0.505
ENSG00000151632	AKR1C2	Colon_Transverse	male	0.03	0.505
ENSG00000165752	STK32C	Colon_Transverse	distal	-0.02	0.505
ENSG00000198794	SCAMP5	Colon_Sigmoid	rectal	-0.02	0.505
ENSG00000261924	AC127496.1	Colon_Sigmoid	distal	0.03	0.505
ENSG00000183798	EMILIN3	Adipose_Subcutaneous	colon	0.04	0.505
ENSG00000119185	ITGB1BP1	Colon_Sigmoid	proximal	-0.04	0.505
ENSG00000143375	CGN	Colon_Sigmoid	rectal	0.07	0.505
ENSG00000073614	KDM5A	Cells_EBV-transformed_lymphocytes	distal	-0.03	0.505
ENSG00000164867	NOS3	Whole_Blood	female	0.07	0.505
ENSG00000052723	SIKE1	Colon_Transverse	proximal	-0.1	0.506
ENSG00000010278	CD9	Adipose_Visceral_Omentum	proximal	-0.1	0.506
ENSG00000144746	ARL6IP5	Colon_Transverse	female	0.02	0.506
ENSG00000116514	RNF19B	Adipose_Subcutaneous	rectal	0.21	0.506
ENSG00000184385	UMODL1-AS1	Cells_EBV-transformed_lymphocytes	colon	0.01	0.506
ENSG00000171488	LRRC8C	Colon_Sigmoid	colon	-0.06	0.506
ENSG00000278730	AC005332.6	Adipose_Subcutaneous	colon	0.02	0.506
ENSG00000237604	AP001056.1	Whole_Blood	overall	0.02	0.506
ENSG00000102753	KPNA3	Colon_Sigmoid	overall	-0.07	0.506
ENSG00000241155	ARHGAP31-AS1	Cells_EBV-transformed_lymphocytes	colon	0.03	0.506
ENSG00000262098	AC127496.2	Colon_Transverse	distal	0.05	0.506
ENSG00000141446	ESCO1	Adipose_Visceral_Omentum	colon	0.04	0.506
ENSG00000155827	RNF20	Colon_Sigmoid	male	-0.07	0.506
ENSG00000198246	SLC29A3	Adipose_Visceral_Omentum	distal	-0.04	0.506
ENSG00000261471	AC092145.1	Whole_Blood	male	0.03	0.506
ENSG00000100626	GALNT16	Adipose_Visceral_Omentum	male	0.03	0.506
ENSG00000156049	GNA14	Adipose_Subcutaneous	overall	0.02	0.506
ENSG00000225975	LINC01534	Cells_EBV-transformed_lymphocytes	proximal	-0.08	0.506
ENSG00000143882	ATP6V1C2	Adipose_Visceral_Omentum	colon	0.06	0.506
ENSG00000260193	LINC02846	Adipose_Subcutaneous	colon	-0.06	0.506
ENSG00000178252	WDR6	Adipose_Visceral_Omentum	female	0.01	0.506
ENSG00000270638	AL023806.1	Colon_Sigmoid	colon	-0.02	0.506
ENSG00000167165	UGT1A6	Colon_Transverse	distal	-0.12	0.506
ENSG00000103126	AXIN1	Colon_Sigmoid	rectal	0.05	0.506
ENSG00000168067	MAP4K2	Adipose_Subcutaneous	colon	0.09	0.506
ENSG00000124772	CPNE5	Adipose_Visceral_Omentum	colon	-0.03	0.506
ENSG00000255517	AP002748.4	Colon_Sigmoid	male	0.03	0.506
ENSG00000257337	AC068888.1	Colon_Sigmoid	male	-0.03	0.506
ENSG00000182263	FIGN	Colon_Sigmoid	proximal	-0.02	0.506
ENSG00000167461	RAB8A	Colon_Transverse	proximal	-0.04	0.506
ENSG00000143452	HORMAD1	Colon_Sigmoid	female	0.02	0.506
ENSG00000214029	ZNF891	Colon_Transverse	proximal	0.11	0.506
ENSG00000257497	AC121761.1	Cells_EBV-transformed_lymphocytes	overall	0.01	0.506
ENSG00000254802	AC022182.2	Whole_Blood	proximal	0.05	0.506
ENSG00000101460	MAP1LC3A	Whole_Blood	female	-0.02	0.506
ENSG00000107742	SPOCK2	Colon_Transverse	distal	-0.07	0.506
ENSG00000183638	RP1L1	Adipose_Subcutaneous	male	0.02	0.506
ENSG00000090382	LYZ	Adipose_Visceral_Omentum	rectal	-0.02	0.506
ENSG00000085063	CD59	Adipose_Visceral_Omentum	male	-0.02	0.506
ENSG00000159210	SNF8	Adipose_Subcutaneous	male	-0.03	0.506
ENSG00000091527	CDV3	Adipose_Subcutaneous	colon	0.13	0.506
ENSG00000240219	AL512306.2	Adipose_Subcutaneous	female	0.04	0.506
ENSG00000127526	SLC35E1	Adipose_Subcutaneous	female	0.07	0.506
ENSG00000138587	MNS1	Colon_Transverse	male	-0.18	0.506
ENSG00000255517	AP002748.4	Colon_Transverse	female	-0.01	0.506
ENSG00000142949	PTPRF	Colon_Sigmoid	male	-0.03	0.506
ENSG00000145945	FAM50B	Colon_Sigmoid	rectal	-0.05	0.506
ENSG00000227039	ITGB2-AS1	Colon_Transverse	proximal	0.03	0.506
ENSG00000105176	URI1	Whole_Blood	proximal	-0.06	0.506
ENSG00000123700	KCNJ2	Colon_Sigmoid	proximal	-0.19	0.506
ENSG00000065413	ANKRD44	Colon_Sigmoid	female	-0.05	0.506
ENSG00000177707	NECTIN3	Adipose_Visceral_Omentum	colon	-0.04	0.506
ENSG00000122884	P4HA1	Colon_Sigmoid	female	0.02	0.506
ENSG00000154928	EPHB1	Colon_Sigmoid	rectal	0.01	0.506
ENSG00000276702	AC010809.3	Adipose_Subcutaneous	colon	0.07	0.506
ENSG00000157911	PEX10	Adipose_Subcutaneous	distal	0.03	0.506
ENSG00000125814	NAPB	Colon_Transverse	proximal	0.04	0.506
ENSG00000150753	CCT5	Colon_Sigmoid	female	0.07	0.506
ENSG00000182481	KPNA2	Adipose_Visceral_Omentum	colon	-0.07	0.506
ENSG00000104213	PDGFRL	Colon_Transverse	rectal	-0.33	0.506
ENSG00000109066	TMEM104	Adipose_Visceral_Omentum	male	-0.06	0.506
ENSG00000074621	SLC24A1	Adipose_Visceral_Omentum	rectal	-0.19	0.506
ENSG00000168487	BMP1	Adipose_Subcutaneous	rectal	0.17	0.506
ENSG00000125122	LRRC29	Adipose_Visceral_Omentum	colon	0.14	0.506
ENSG00000173406	DAB1	Adipose_Visceral_Omentum	overall	0.13	0.506
ENSG00000126861	OMG	Colon_Transverse	distal	0.05	0.506
ENSG00000231721	LINC-PINT	Cells_EBV-transformed_lymphocytes	colon	-0.16	0.506
ENSG00000103356	EARS2	Colon_Transverse	female	-0.05	0.506
ENSG00000149451	ADAM33	Adipose_Subcutaneous	male	-0.02	0.506
ENSG00000138442	WDR12	Colon_Sigmoid	rectal	0.11	0.506
ENSG00000198794	SCAMP5	Adipose_Subcutaneous	colon	0.02	0.506
ENSG00000125089	SH3TC1	Adipose_Subcutaneous	colon	-0.03	0.506
ENSG00000137841	PLCB2	Adipose_Subcutaneous	male	0.03	0.506
ENSG00000156968	MPV17L	Whole_Blood	overall	0.01	0.506
ENSG00000272849	AC084018.1	Adipose_Subcutaneous	female	0.04	0.506
ENSG00000179029	TMEM107	Cells_EBV-transformed_lymphocytes	male	-0.06	0.506
ENSG00000204351	SKIV2L	Whole_Blood	rectal	-0.01	0.506
ENSG00000187595	ZNF385C	Adipose_Visceral_Omentum	female	0.15	0.506
ENSG00000258810	AL133371.2	Colon_Transverse	distal	-0.03	0.506
ENSG00000203326	ZNF525	Colon_Transverse	distal	0.04	0.506
ENSG00000100225	FBXO7	Colon_Transverse	distal	0.03	0.506
ENSG00000163961	RNF168	Whole_Blood	male	0.03	0.506
ENSG00000171864	PRND	Adipose_Subcutaneous	proximal	0.1	0.506
ENSG00000092929	UNC13D	Adipose_Visceral_Omentum	proximal	0.12	0.506
ENSG00000156515	HK1	Adipose_Visceral_Omentum	overall	-0.04	0.506
ENSG00000054179	ENTPD2	Adipose_Visceral_Omentum	female	0.13	0.506
ENSG00000100234	TIMP3	Colon_Sigmoid	overall	-0.04	0.506
ENSG00000088038	CNOT3	Adipose_Visceral_Omentum	overall	0.04	0.506
ENSG00000151176	PLBD2	Whole_Blood	distal	-0.08	0.506
ENSG00000239828	AC063944.1	Colon_Sigmoid	distal	0.08	0.506
ENSG00000104361	NIPAL2	Adipose_Visceral_Omentum	distal	0.04	0.506
ENSG00000235908	RHOA-IT1	Colon_Transverse	colon	0.05	0.506
ENSG00000164182	NDUFAF2	Colon_Sigmoid	male	0.05	0.506
ENSG00000134827	TCN1	Whole_Blood	female	-0.06	0.506
ENSG00000269825	AC022150.4	Adipose_Visceral_Omentum	male	0.02	0.506
ENSG00000173083	HPSE	Whole_Blood	male	-0.03	0.506
ENSG00000249846	LINC02021	Adipose_Subcutaneous	overall	0.01	0.506
ENSG00000051108	HERPUD1	Adipose_Visceral_Omentum	proximal	0.05	0.506
ENSG00000176476	SGF29	Adipose_Visceral_Omentum	overall	0.02	0.506
ENSG00000104299	INTS9	Colon_Transverse	distal	0.09	0.506
ENSG00000254473	AL354920.1	Adipose_Subcutaneous	female	-0.01	0.506
ENSG00000130158	DOCK6	Whole_Blood	distal	0.02	0.506
ENSG00000184389	A3GALT2	Adipose_Visceral_Omentum	colon	-0.01	0.506
ENSG00000253608	AC022915.2	Colon_Transverse	colon	-0.08	0.506
ENSG00000196653	ZNF502	Adipose_Subcutaneous	distal	0.01	0.506
ENSG00000166228	PCBD1	Whole_Blood	proximal	-0.05	0.506
ENSG00000258334	AC125611.4	Colon_Transverse	rectal	0.1	0.506
ENSG00000239672	NME1	Adipose_Visceral_Omentum	female	0.01	0.506
ENSG00000186479	RGS7BP	Adipose_Visceral_Omentum	female	0.04	0.506
ENSG00000262006	AC005920.4	Colon_Transverse	distal	0.07	0.506
ENSG00000149503	INCENP	Colon_Sigmoid	colon	0.05	0.506
ENSG00000251230	MIR3945HG	Whole_Blood	rectal	0.03	0.506
ENSG00000243566	UPK3B	Adipose_Subcutaneous	female	0.08	0.506
ENSG00000261000	AC244034.2	Whole_Blood	male	-0.01	0.506
ENSG00000105483	CARD8	Colon_Transverse	male	-0.03	0.506
ENSG00000107185	RGP1	Colon_Transverse	male	0.04	0.506
ENSG00000274750	HIST1H3E	Adipose_Visceral_Omentum	male	0.02	0.506
ENSG00000204308	RNF5	Adipose_Subcutaneous	distal	-0.03	0.506
ENSG00000234572	LINC01800	Cells_EBV-transformed_lymphocytes	colon	0.02	0.506
ENSG00000127022	CANX	Colon_Sigmoid	rectal	0.06	0.506
ENSG00000134470	IL15RA	Adipose_Visceral_Omentum	distal	0.03	0.506
ENSG00000198081	ZBTB14	Adipose_Subcutaneous	overall	-0.04	0.506
ENSG00000206075	SERPINB5	Adipose_Visceral_Omentum	rectal	0.29	0.506
ENSG00000110717	NDUFS8	Adipose_Subcutaneous	overall	-0.02	0.506
ENSG00000267072	NAGPA-AS1	Colon_Sigmoid	rectal	0.04	0.506
ENSG00000251322	SHANK3	Colon_Transverse	female	-0.03	0.506
ENSG00000138107	ACTR1A	Colon_Sigmoid	overall	-0.19	0.506
ENSG00000136895	GARNL3	Adipose_Subcutaneous	proximal	-0.04	0.506
ENSG00000102763	VWA8	Cells_EBV-transformed_lymphocytes	proximal	0.05	0.506
ENSG00000137809	ITGA11	Colon_Transverse	overall	0.06	0.506
ENSG00000164307	ERAP1	Whole_Blood	female	0.01	0.506
ENSG00000109861	CTSC	Colon_Sigmoid	female	-0.03	0.506
ENSG00000261379	AC010735.1	Adipose_Subcutaneous	overall	-0.05	0.506
ENSG00000226822	LINC02785	Adipose_Visceral_Omentum	overall	-0.01	0.506
ENSG00000165553	NGB	Colon_Transverse	rectal	-0.09	0.506
ENSG00000152932	RAB3C	Colon_Sigmoid	rectal	-0.05	0.506
ENSG00000052850	ALX4	Adipose_Subcutaneous	distal	0.04	0.506
ENSG00000177427	MIEF2	Adipose_Subcutaneous	female	0.04	0.506
ENSG00000197724	PHF2	Adipose_Visceral_Omentum	proximal	-0.08	0.506
ENSG00000278341	AC138028.6	Adipose_Visceral_Omentum	male	0.02	0.506
ENSG00000159228	CBR1	Whole_Blood	colon	-0.02	0.506
ENSG00000253347	AC040934.1	Adipose_Visceral_Omentum	female	-0.16	0.506
ENSG00000277152	AC110048.2	Adipose_Visceral_Omentum	male	0.04	0.506
ENSG00000150347	ARID5B	Colon_Transverse	rectal	-0.11	0.506
ENSG00000165914	TTC7B	Colon_Sigmoid	overall	-0.07	0.506
ENSG00000057757	PITHD1	Adipose_Subcutaneous	rectal	-0.04	0.506
ENSG00000175198	PCCA	Whole_Blood	distal	0.09	0.506
ENSG00000116667	C1orf21	Colon_Transverse	male	-0.02	0.506
ENSG00000143067	ZNF697	Colon_Transverse	female	0.03	0.506
ENSG00000101367	MAPRE1	Whole_Blood	proximal	-0.02	0.506
ENSG00000140511	HAPLN3	Colon_Sigmoid	distal	-0.04	0.506
ENSG00000140463	BBS4	Adipose_Subcutaneous	female	0.05	0.506
ENSG00000115364	MRPL19	Colon_Sigmoid	overall	0.01	0.506
ENSG00000136379	ABHD17C	Whole_Blood	overall	-0.02	0.506
ENSG00000158163	DZIP1L	Adipose_Visceral_Omentum	colon	0.02	0.506
ENSG00000110367	DDX6	Adipose_Subcutaneous	male	-0.06	0.506
ENSG00000135269	TES	Colon_Sigmoid	distal	0.04	0.506
ENSG00000170439	METTL7B	Whole_Blood	overall	-0.01	0.506
ENSG00000196428	TSC22D2	Adipose_Visceral_Omentum	proximal	-0.11	0.506
ENSG00000165868	HSPA12A	Colon_Sigmoid	female	-0.02	0.506
ENSG00000130935	NOL11	Colon_Transverse	overall	-0.11	0.506
ENSG00000188729	OSTN	Colon_Sigmoid	male	-0.03	0.506
ENSG00000267757	EML2-AS1	Cells_EBV-transformed_lymphocytes	rectal	-0.01	0.506
ENSG00000184304	PRKD1	Cells_EBV-transformed_lymphocytes	male	0.01	0.506
ENSG00000067369	TP53BP1	Colon_Sigmoid	proximal	0.03	0.506
ENSG00000172728	FUT10	Cells_EBV-transformed_lymphocytes	rectal	0.01	0.506
ENSG00000237212	AL449403.1	Adipose_Visceral_Omentum	overall	-0.02	0.506
ENSG00000197479	PCDHB11	Colon_Sigmoid	distal	-0.02	0.506
ENSG00000169621	APLF	Colon_Sigmoid	overall	0.19	0.506
ENSG00000169621	APLF	Colon_Transverse	overall	0.27	0.506
ENSG00000233682	AL356417.2	Adipose_Subcutaneous	rectal	-0.06	0.506
ENSG00000125898	FAM110A	Adipose_Subcutaneous	colon	0.03	0.506
ENSG00000181856	SLC2A4	Colon_Transverse	proximal	-0.12	0.506
ENSG00000135363	LMO2	Whole_Blood	colon	0.05	0.506
ENSG00000064655	EYA2	Adipose_Visceral_Omentum	male	0.06	0.506
ENSG00000108591	DRG2	Cells_EBV-transformed_lymphocytes	proximal	0.08	0.506
ENSG00000132824	SERINC3	Adipose_Visceral_Omentum	proximal	0.06	0.506
ENSG00000176845	METRNL	Colon_Transverse	colon	0.07	0.506
ENSG00000151611	MMAA	Cells_EBV-transformed_lymphocytes	male	-0.07	0.506
ENSG00000259891	AC107375.1	Adipose_Subcutaneous	overall	-0.1	0.506
ENSG00000145287	PLAC8	Adipose_Visceral_Omentum	distal	0.05	0.506
ENSG00000109320	NFKB1	Colon_Sigmoid	proximal	-0.16	0.506
ENSG00000175106	TVP23C	Cells_EBV-transformed_lymphocytes	colon	0.05	0.506
ENSG00000162888	C1orf147	Cells_EBV-transformed_lymphocytes	rectal	0.08	0.506
ENSG00000122378	PRXL2A	Whole_Blood	rectal	0.02	0.506
ENSG00000228140	AL031283.1	Colon_Transverse	rectal	-0.02	0.506
ENSG00000164764	SBSPON	Colon_Transverse	colon	0.02	0.506
ENSG00000234380	LINC01426	Adipose_Visceral_Omentum	female	-0.02	0.506
ENSG00000274478	AC009154.2	Adipose_Subcutaneous	female	0.06	0.506
ENSG00000164284	GRPEL2	Colon_Sigmoid	proximal	-0.17	0.506
ENSG00000115084	SLC35F5	Adipose_Visceral_Omentum	proximal	-0.02	0.506
ENSG00000175538	KCNE3	Adipose_Subcutaneous	distal	0.02	0.506
ENSG00000124587	PEX6	Colon_Sigmoid	distal	0.01	0.506
ENSG00000099994	SUSD2	Adipose_Subcutaneous	rectal	-0.05	0.506
ENSG00000175471	MCTP1	Adipose_Subcutaneous	overall	-0.04	0.506
ENSG00000237614	AC073257.2	Adipose_Subcutaneous	male	0.02	0.506
ENSG00000164929	BAALC	Whole_Blood	distal	0.04	0.506
ENSG00000143753	DEGS1	Colon_Transverse	female	0.04	0.506
ENSG00000178074	C2orf69	Colon_Transverse	overall	0.21	0.506
ENSG00000267058	AC006213.2	Colon_Sigmoid	colon	0.03	0.506
ENSG00000268592	AL355312.3	Colon_Transverse	rectal	0.04	0.506
ENSG00000151445	VIPAS39	Colon_Transverse	female	-0.03	0.506
ENSG00000187726	DNAJB13	Adipose_Subcutaneous	distal	-0.06	0.506
ENSG00000143624	INTS3	Colon_Sigmoid	rectal	-0.05	0.506
ENSG00000110713	NUP98	Whole_Blood	distal	-0.19	0.506
ENSG00000249106	AC097537.1	Colon_Sigmoid	female	-3.9	0.506
ENSG00000171219	CDC42BPG	Colon_Sigmoid	proximal	0.09	0.506
ENSG00000241635	UGT1A1	Colon_Transverse	colon	1.43	0.506
ENSG00000034239	EFCAB1	Adipose_Subcutaneous	colon	-0.01	0.506
ENSG00000121989	ACVR2A	Colon_Transverse	female	0.03	0.506
ENSG00000196381	ZNF781	Adipose_Subcutaneous	colon	0.01	0.506
ENSG00000100097	LGALS1	Colon_Sigmoid	proximal	0.05	0.506
ENSG00000162630	B3GALT2	Adipose_Visceral_Omentum	proximal	0.08	0.506
ENSG00000267583	AC007998.3	Adipose_Subcutaneous	distal	0.04	0.506
ENSG00000101255	TRIB3	Adipose_Subcutaneous	colon	-0.02	0.506
ENSG00000114125	RNF7	Adipose_Visceral_Omentum	proximal	-0.07	0.506
ENSG00000165629	ATP5F1C	Adipose_Subcutaneous	rectal	-0.03	0.506
ENSG00000268006	PTOV1-AS1	Colon_Transverse	colon	0.03	0.506
ENSG00000259321	AL136295.2	Colon_Transverse	male	0.04	0.506
ENSG00000253716	MINCR	Adipose_Visceral_Omentum	proximal	-0.02	0.506
ENSG00000135083	CCNJL	Whole_Blood	male	0.05	0.506
ENSG00000100650	SRSF5	Colon_Transverse	proximal	-0.08	0.506
ENSG00000205809	KLRC2	Adipose_Visceral_Omentum	proximal	-0.02	0.506
ENSG00000173145	NOC3L	Adipose_Subcutaneous	rectal	-0.02	0.506
ENSG00000155975	VPS37A	Adipose_Visceral_Omentum	proximal	0.08	0.506
ENSG00000256546	AC156455.1	Adipose_Subcutaneous	overall	0.05	0.506
ENSG00000259326	AC116158.1	Cells_EBV-transformed_lymphocytes	distal	-0.04	0.506
ENSG00000087301	TXNDC16	Cells_EBV-transformed_lymphocytes	rectal	-0.03	0.506
ENSG00000134058	CDK7	Whole_Blood	rectal	0.05	0.506
ENSG00000160991	ORAI2	Colon_Sigmoid	male	-0.05	0.506
ENSG00000278535	DHRS11	Cells_EBV-transformed_lymphocytes	male	0.03	0.506
ENSG00000163683	SMIM14	Colon_Sigmoid	distal	-0.04	0.506
ENSG00000136810	TXN	Colon_Sigmoid	proximal	-0.06	0.506
ENSG00000108352	RAPGEFL1	Colon_Sigmoid	rectal	0.04	0.506
ENSG00000143195	ILDR2	Cells_EBV-transformed_lymphocytes	proximal	0.08	0.506
ENSG00000130943	PKDREJ	Adipose_Visceral_Omentum	distal	0.02	0.506
ENSG00000082781	ITGB5	Colon_Sigmoid	proximal	0.04	0.506
ENSG00000166682	TMPRSS5	Colon_Sigmoid	overall	-0.03	0.506
ENSG00000250565	ATP6V1E2	Cells_EBV-transformed_lymphocytes	proximal	-0.02	0.506
ENSG00000228300	FAM174C	Colon_Transverse	overall	-0.01	0.506
ENSG00000269086	AC008555.2	Whole_Blood	overall	-0.06	0.506
ENSG00000125868	DSTN	Cells_EBV-transformed_lymphocytes	rectal	-0.03	0.506
ENSG00000278259	MYO19	Adipose_Subcutaneous	male	0.02	0.506
ENSG00000139182	CLSTN3	Cells_EBV-transformed_lymphocytes	proximal	-0.01	0.506
ENSG00000120925	RNF170	Colon_Sigmoid	proximal	0.75	0.506
ENSG00000149743	TRPT1	Colon_Transverse	rectal	0.02	0.506
ENSG00000258940	AL132639.2	Adipose_Visceral_Omentum	female	-0.05	0.506
ENSG00000149418	ST14	Adipose_Visceral_Omentum	proximal	0.08	0.506
ENSG00000251322	SHANK3	Adipose_Subcutaneous	colon	0.02	0.506
ENSG00000228300	FAM174C	Whole_Blood	overall	-0.01	0.506
ENSG00000259732	AC092757.2	Adipose_Subcutaneous	rectal	0.04	0.506
ENSG00000281501	SEPSECS-AS1	Cells_EBV-transformed_lymphocytes	distal	-0.01	0.506
ENSG00000204965	PCDHA5	Colon_Sigmoid	female	-1.95	0.506
ENSG00000127838	PNKD	Colon_Transverse	colon	0.1	0.506
ENSG00000198492	YTHDF2	Colon_Transverse	colon	0.07	0.506
ENSG00000267283	AC005306.1	Cells_EBV-transformed_lymphocytes	distal	0.03	0.506
ENSG00000230091	TMEM254-AS1	Whole_Blood	proximal	0.01	0.506
ENSG00000215244	LINC02649	Cells_EBV-transformed_lymphocytes	proximal	-0.07	0.506
ENSG00000127947	PTPN12	Adipose_Subcutaneous	overall	0.01	0.506
ENSG00000204970	PCDHA1	Adipose_Visceral_Omentum	overall	-0.05	0.506
ENSG00000165322	ARHGAP12	Whole_Blood	rectal	0.08	0.506
ENSG00000131504	DIAPH1	Adipose_Visceral_Omentum	male	0.12	0.506
ENSG00000185920	PTCH1	Adipose_Subcutaneous	overall	-0.16	0.506
ENSG00000104921	FCER2	Colon_Sigmoid	rectal	0.04	0.506
ENSG00000163832	ELP6	Colon_Transverse	proximal	-0.1	0.506
ENSG00000172322	CLEC12A	Colon_Sigmoid	rectal	-0.01	0.506
ENSG00000135164	DMTF1	Colon_Sigmoid	distal	-0.04	0.506
ENSG00000228201	AL022341.1	Adipose_Visceral_Omentum	male	0.06	0.506
ENSG00000130695	CEP85	Cells_EBV-transformed_lymphocytes	rectal	-0.04	0.506
ENSG00000184489	PTP4A3	Colon_Sigmoid	male	-0.06	0.506
ENSG00000113441	LNPEP	Colon_Transverse	female	0.05	0.506
ENSG00000164530	PI16	Colon_Transverse	male	0.06	0.506
ENSG00000258955	LINC00519	Colon_Sigmoid	male	0.06	0.506
ENSG00000162337	LRP5	Adipose_Visceral_Omentum	colon	-0.11	0.506
ENSG00000235568	NFAM1	Adipose_Subcutaneous	distal	-0.09	0.506
ENSG00000166167	BTRC	Colon_Sigmoid	rectal	0.03	0.506
ENSG00000260948	AL390195.2	Adipose_Subcutaneous	proximal	0.02	0.506
ENSG00000112855	HARS2	Adipose_Visceral_Omentum	colon	0.12	0.506
ENSG00000164951	PDP1	Colon_Sigmoid	colon	-0.07	0.506
ENSG00000249258	AC079193.2	Colon_Transverse	overall	-0.06	0.506
ENSG00000165434	PGM2L1	Whole_Blood	distal	-0.05	0.506
ENSG00000095970	TREM2	Adipose_Visceral_Omentum	proximal	0.1	0.506
ENSG00000160200	CBS	Adipose_Subcutaneous	overall	0.01	0.506
ENSG00000145354	CISD2	Adipose_Visceral_Omentum	colon	0.03	0.506
ENSG00000172575	RASGRP1	Whole_Blood	female	0.04	0.506
ENSG00000149451	ADAM33	Adipose_Visceral_Omentum	male	-0.02	0.506
ENSG00000132950	ZMYM5	Adipose_Visceral_Omentum	male	-0.06	0.506
ENSG00000117411	B4GALT2	Adipose_Visceral_Omentum	colon	0.03	0.506
ENSG00000232995	AL592435.1	Colon_Sigmoid	colon	-0.01	0.506
ENSG00000132840	BHMT2	Adipose_Subcutaneous	female	-0.02	0.506
ENSG00000131711	MAP1B	Colon_Sigmoid	female	0.02	0.506
ENSG00000162613	FUBP1	Adipose_Subcutaneous	overall	0.22	0.506
ENSG00000242715	CCDC169	Adipose_Subcutaneous	colon	-0.02	0.506
ENSG00000198089	SFI1	Adipose_Subcutaneous	proximal	-0.02	0.506
ENSG00000197872	FAM49A	Whole_Blood	rectal	0.06	0.506
ENSG00000115365	LANCL1	Whole_Blood	distal	-0.07	0.506
ENSG00000235979	AC004448.2	Adipose_Subcutaneous	proximal	0.08	0.506
ENSG00000258634	AL160006.1	Adipose_Subcutaneous	female	0.04	0.506
ENSG00000120805	ARL1	Colon_Transverse	rectal	0.12	0.506
ENSG00000233081	AL353764.1	Colon_Sigmoid	colon	0.03	0.506
ENSG00000054654	SYNE2	Colon_Sigmoid	female	-0.15	0.506
ENSG00000156687	UNC5D	Colon_Transverse	male	0.06	0.506
ENSG00000138101	DTNB	Adipose_Visceral_Omentum	rectal	-0.07	0.506
ENSG00000196381	ZNF781	Adipose_Visceral_Omentum	rectal	0.02	0.506
ENSG00000175147	TMEM51-AS1	Colon_Sigmoid	female	0.07	0.506
ENSG00000258483	LINC02251	Colon_Transverse	proximal	-0.06	0.506
ENSG00000198909	MAP3K3	Colon_Transverse	distal	-0.02	0.506
ENSG00000135845	PIGC	Adipose_Subcutaneous	male	-0.03	0.506
ENSG00000184389	A3GALT2	Adipose_Visceral_Omentum	female	-0.02	0.506
ENSG00000196305	IARS	Colon_Sigmoid	male	0.05	0.506
ENSG00000185219	ZNF445	Colon_Sigmoid	overall	-0.1	0.506
ENSG00000166263	STXBP4	Colon_Transverse	overall	0.02	0.506
ENSG00000136205	TNS3	Colon_Sigmoid	colon	-0.03	0.506
ENSG00000251143	AP002490.1	Colon_Transverse	colon	-0.18	0.506
ENSG00000140107	SLC25A47	Whole_Blood	rectal	-0.05	0.506
ENSG00000183128	CALHM3	Colon_Sigmoid	male	0.07	0.506
ENSG00000144476	ACKR3	Adipose_Subcutaneous	distal	-0.08	0.506
ENSG00000171219	CDC42BPG	Adipose_Subcutaneous	proximal	0.07	0.506
ENSG00000072832	CRMP1	Adipose_Subcutaneous	male	-0.03	0.506
ENSG00000260911	AC135050.3	Colon_Sigmoid	rectal	0.02	0.506
ENSG00000141279	NPEPPS	Colon_Sigmoid	female	0.03	0.506
ENSG00000116212	LRRC42	Colon_Transverse	female	0.07	0.506
ENSG00000261250	AL160286.3	Colon_Transverse	female	-0.03	0.506
ENSG00000272760	AC093726.1	Colon_Transverse	male	-0.03	0.506
ENSG00000276075	AC027682.6	Adipose_Subcutaneous	colon	0.11	0.506
ENSG00000266472	MRPS21	Cells_EBV-transformed_lymphocytes	distal	0.03	0.506
ENSG00000150457	LATS2	Whole_Blood	colon	-0.05	0.506
ENSG00000231346	LINC01160	Adipose_Subcutaneous	rectal	-0.13	0.506
ENSG00000113396	SLC27A6	Adipose_Visceral_Omentum	overall	0.02	0.506
ENSG00000139343	SNRPF	Colon_Sigmoid	overall	-4.71	0.506
ENSG00000065485	PDIA5	Colon_Transverse	rectal	0.1	0.506
ENSG00000169564	PCBP1	Adipose_Subcutaneous	female	-0.08	0.506
ENSG00000274286	ADRA2B	Colon_Sigmoid	overall	0.03	0.506
ENSG00000104626	ERI1	Whole_Blood	overall	0.02	0.506
ENSG00000136682	CBWD2	Cells_EBV-transformed_lymphocytes	female	-0.02	0.506
ENSG00000165733	BMS1	Colon_Transverse	rectal	-0.09	0.506
ENSG00000259353	AC090515.4	Adipose_Subcutaneous	distal	0.04	0.506
ENSG00000132434	LANCL2	Cells_EBV-transformed_lymphocytes	distal	-0.23	0.506
ENSG00000127366	TAS2R5	Adipose_Subcutaneous	rectal	-0.04	0.506
ENSG00000244476	ERVFRD-1	Colon_Transverse	distal	0.07	0.506
ENSG00000154930	ACSS1	Colon_Sigmoid	male	-0.04	0.506
ENSG00000142188	TMEM50B	Colon_Transverse	distal	-0.01	0.506
ENSG00000106366	SERPINE1	Colon_Sigmoid	female	-0.12	0.506
ENSG00000197548	ATG7	Colon_Transverse	male	0.02	0.506
ENSG00000129646	QRICH2	Colon_Transverse	rectal	0.02	0.506
ENSG00000221986	MYBPHL	Adipose_Subcutaneous	overall	0.06	0.506
ENSG00000085788	DDHD2	Whole_Blood	rectal	-0.06	0.506
ENSG00000115541	HSPE1	Colon_Sigmoid	distal	-0.08	0.506
ENSG00000169592	INO80E	Cells_EBV-transformed_lymphocytes	proximal	0.05	0.506
ENSG00000161653	NAGS	Whole_Blood	distal	0.03	0.506
ENSG00000172554	SNTG2	Adipose_Subcutaneous	colon	0.01	0.506
ENSG00000254635	WAC-AS1	Cells_EBV-transformed_lymphocytes	distal	0.02	0.506
ENSG00000154781	CCDC174	Colon_Transverse	colon	-0.02	0.506
ENSG00000232855	AF165147.1	Colon_Sigmoid	colon	-0.04	0.506
ENSG00000165626	BEND7	Adipose_Visceral_Omentum	overall	-0.04	0.506
ENSG00000170802	FOXN2	Colon_Transverse	overall	-0.01	0.506
ENSG00000108474	PIGL	Adipose_Subcutaneous	proximal	0.03	0.506
ENSG00000075643	MOCOS	Colon_Sigmoid	rectal	-0.02	0.506
ENSG00000140107	SLC25A47	Adipose_Visceral_Omentum	overall	0.08	0.506
ENSG00000125166	GOT2	Adipose_Visceral_Omentum	distal	-0.02	0.506
ENSG00000278768	BACE1-AS	Adipose_Subcutaneous	male	0.04	0.506
ENSG00000153767	GTF2E1	Whole_Blood	male	-0.12	0.506
ENSG00000128045	RASL11B	Colon_Transverse	colon	0.07	0.506
ENSG00000183255	PTTG1IP	Cells_EBV-transformed_lymphocytes	female	0.02	0.506
ENSG00000178301	AQP11	Adipose_Visceral_Omentum	female	-0.06	0.506
ENSG00000165006	UBAP1	Whole_Blood	colon	-0.03	0.506
ENSG00000244620	AC246787.2	Whole_Blood	male	0.19	0.506
ENSG00000222020	HDAC4-AS1	Colon_Transverse	female	-0.02	0.506
ENSG00000066044	ELAVL1	Adipose_Subcutaneous	overall	-0.18	0.506
ENSG00000085382	HACE1	Colon_Sigmoid	distal	0.04	0.506
ENSG00000232680	AC002511.1	Colon_Transverse	distal	0.09	0.507
ENSG00000235954	TTC28-AS1	Adipose_Subcutaneous	colon	-0.03	0.507
ENSG00000267198	AC091132.4	Adipose_Subcutaneous	rectal	-0.21	0.507
ENSG00000233613	DCUN1D2-AS	Adipose_Visceral_Omentum	colon	-0.07	0.507
ENSG00000110851	PRDM4	Whole_Blood	colon	0.02	0.507
ENSG00000244701	AC004918.1	Cells_EBV-transformed_lymphocytes	distal	0.07	0.507
ENSG00000183309	ZNF623	Colon_Transverse	female	-0.04	0.507
ENSG00000259772	AC012236.1	Adipose_Subcutaneous	female	0.07	0.507
ENSG00000063438	AHRR	Adipose_Visceral_Omentum	distal	-0.03	0.507
ENSG00000214021	TTLL3	Adipose_Visceral_Omentum	rectal	-0.05	0.507
ENSG00000140548	ZNF710	Whole_Blood	proximal	-0.04	0.507
ENSG00000111058	ACSS3	Adipose_Subcutaneous	distal	-0.06	0.507
ENSG00000158865	SLC5A11	Adipose_Subcutaneous	rectal	0.01	0.507
ENSG00000103245	CIAO3	Adipose_Visceral_Omentum	overall	0.01	0.507
ENSG00000136155	SCEL	Colon_Transverse	overall	-0.06	0.507
ENSG00000153551	CMTM7	Cells_EBV-transformed_lymphocytes	rectal	-0.03	0.507
ENSG00000020577	SAMD4A	Cells_EBV-transformed_lymphocytes	proximal	-0.09	0.507
ENSG00000033170	FUT8	Adipose_Subcutaneous	female	-0.07	0.507
ENSG00000268218	AC137932.3	Colon_Sigmoid	female	-0.12	0.507
ENSG00000262370	AC108134.3	Colon_Transverse	rectal	0.03	0.507
ENSG00000172260	NEGR1	Colon_Sigmoid	overall	0.02	0.507
ENSG00000214872	SMTNL1	Cells_EBV-transformed_lymphocytes	female	-0.01	0.507
ENSG00000108064	TFAM	Adipose_Subcutaneous	male	-0.02	0.507
ENSG00000105755	ETHE1	Adipose_Visceral_Omentum	female	-0.01	0.507
ENSG00000256508	MRGPRF-AS1	Colon_Transverse	overall	-0.02	0.507
ENSG00000178201	VN1R1	Adipose_Visceral_Omentum	overall	0.01	0.507
ENSG00000267731	AC005332.2	Adipose_Visceral_Omentum	colon	0.01	0.507
ENSG00000236137	AL445231.1	Adipose_Visceral_Omentum	rectal	0.14	0.507
ENSG00000127527	EPS15L1	Colon_Sigmoid	female	-0.08	0.507
ENSG00000227403	LINC01806	Cells_EBV-transformed_lymphocytes	proximal	0.02	0.507
ENSG00000120699	EXOSC8	Whole_Blood	colon	-0.05	0.507
ENSG00000272908	AC006033.2	Whole_Blood	colon	-0.03	0.507
ENSG00000104884	ERCC2	Adipose_Subcutaneous	female	-0.03	0.507
ENSG00000168488	ATXN2L	Whole_Blood	male	-0.03	0.507
ENSG00000070019	GUCY2C	Colon_Transverse	distal	-0.09	0.507
ENSG00000213057	C1orf220	Colon_Sigmoid	female	0.03	0.507
ENSG00000178585	CTNNBIP1	Colon_Transverse	female	0.11	0.507
ENSG00000215529	EFCAB8	Adipose_Visceral_Omentum	rectal	-0.04	0.507
ENSG00000170915	PAQR8	Whole_Blood	proximal	-0.03	0.507
ENSG00000100197	CYP2D6	Adipose_Visceral_Omentum	male	-0.01	0.507
ENSG00000023734	STRAP	Colon_Transverse	female	-0.02	0.507
ENSG00000185668	POU3F1	Colon_Transverse	distal	-0.08	0.507
ENSG00000164241	C5orf63	Adipose_Subcutaneous	female	-0.01	0.507
ENSG00000185070	FLRT2	Colon_Transverse	distal	0.07	0.507
ENSG00000132024	CC2D1A	Adipose_Visceral_Omentum	colon	-0.06	0.507
ENSG00000187416	LHFPL3	Colon_Transverse	overall	0.04	0.507
ENSG00000105926	MPP6	Colon_Sigmoid	distal	0.14	0.507
ENSG00000129197	RPAIN	Colon_Transverse	colon	0.04	0.507
ENSG00000162510	MATN1	Whole_Blood	rectal	-0.05	0.507
ENSG00000161542	PRPSAP1	Adipose_Subcutaneous	colon	-0.01	0.507
ENSG00000229739	AL096803.2	Cells_EBV-transformed_lymphocytes	proximal	0.04	0.507
ENSG00000164120	HPGD	Adipose_Subcutaneous	female	-0.05	0.507
ENSG00000161692	DBF4B	Adipose_Visceral_Omentum	distal	0.01	0.507
ENSG00000129673	AANAT	Whole_Blood	distal	0.02	0.507
ENSG00000273045	C2orf15	Whole_Blood	overall	0.03	0.507
ENSG00000178338	ZNF354B	Whole_Blood	colon	0.09	0.507
ENSG00000112624	BICRAL	Cells_EBV-transformed_lymphocytes	male	-0.05	0.507
ENSG00000119927	GPAM	Adipose_Subcutaneous	distal	0.04	0.507
ENSG00000162512	SDC3	Adipose_Visceral_Omentum	proximal	-0.1	0.507
ENSG00000267287	AC068473.3	Colon_Sigmoid	overall	0.04	0.507
ENSG00000188785	ZNF548	Colon_Sigmoid	female	-0.03	0.507
ENSG00000162616	DNAJB4	Colon_Sigmoid	male	0.03	0.507
ENSG00000175348	TMEM9B	Colon_Sigmoid	proximal	-0.05	0.507
ENSG00000248514	AC008443.4	Cells_EBV-transformed_lymphocytes	male	0.02	0.507
ENSG00000160961	ZNF333	Whole_Blood	female	0.02	0.507
ENSG00000124459	ZNF45	Whole_Blood	distal	0.08	0.507
ENSG00000198853	RUSC2	Whole_Blood	female	-0.04	0.507
ENSG00000173457	PPP1R14B	Colon_Transverse	proximal	-0.02	0.507
ENSG00000182141	ZNF708	Adipose_Subcutaneous	overall	-0.01	0.507
ENSG00000183114	FAM43B	Colon_Sigmoid	colon	-0.03	0.507
ENSG00000221955	SLC12A8	Colon_Sigmoid	overall	0.12	0.507
ENSG00000106034	CPED1	Colon_Transverse	proximal	-0.06	0.507
ENSG00000164627	KIF6	Colon_Transverse	male	-0.01	0.507
ENSG00000080839	RBL1	Adipose_Subcutaneous	colon	0.04	0.507
ENSG00000265579	AC023301.1	Adipose_Subcutaneous	female	0.04	0.507
ENSG00000172006	ZNF554	Colon_Sigmoid	overall	0.02	0.507
ENSG00000008513	ST3GAL1	Colon_Transverse	colon	-0.04	0.507
ENSG00000204967	PCDHA4	Adipose_Visceral_Omentum	distal	0.1	0.507
ENSG00000100271	TTLL1	Colon_Sigmoid	proximal	0.06	0.507
ENSG00000244482	LILRA6	Adipose_Visceral_Omentum	overall	-0.01	0.507
ENSG00000266490	AC127024.5	Colon_Transverse	rectal	-0.04	0.507
ENSG00000237693	IRGM	Adipose_Subcutaneous	rectal	0.03	0.507
ENSG00000033327	GAB2	Adipose_Subcutaneous	distal	0.12	0.507
ENSG00000269288	AC092070.3	Adipose_Subcutaneous	female	-0.09	0.507
ENSG00000088826	SMOX	Colon_Transverse	colon	-0.07	0.507
ENSG00000105894	PTN	Adipose_Visceral_Omentum	rectal	0.08	0.507
ENSG00000105968	H2AFV	Adipose_Subcutaneous	female	-0.17	0.507
ENSG00000151458	ANKRD50	Colon_Sigmoid	female	0.04	0.507
ENSG00000113734	BNIP1	Cells_EBV-transformed_lymphocytes	distal	0.02	0.507
ENSG00000131781	FMO5	Colon_Sigmoid	overall	-0.03	0.507
ENSG00000136014	USP44	Colon_Transverse	female	0.06	0.507
ENSG00000231663	COA6-AS1	Colon_Sigmoid	distal	0.01	0.507
ENSG00000158106	RHPN1	Whole_Blood	distal	0.02	0.507
ENSG00000176915	ANKLE2	Adipose_Visceral_Omentum	female	-0.02	0.507
ENSG00000100154	TTC28	Adipose_Subcutaneous	male	0.05	0.507
ENSG00000116698	SMG7	Adipose_Subcutaneous	distal	-0.04	0.507
ENSG00000168116	KIAA1586	Whole_Blood	overall	0.02	0.507
ENSG00000269086	AC008555.2	Adipose_Subcutaneous	male	-0.06	0.507
ENSG00000101558	VAPA	Whole_Blood	colon	0.01	0.507
ENSG00000183011	NAA38	Adipose_Visceral_Omentum	rectal	-0.03	0.507
ENSG00000136878	USP20	Adipose_Subcutaneous	rectal	0.04	0.507
ENSG00000165434	PGM2L1	Colon_Sigmoid	proximal	-0.1	0.507
ENSG00000174326	SLC16A11	Colon_Transverse	male	0.12	0.507
ENSG00000162613	FUBP1	Adipose_Subcutaneous	proximal	0.34	0.507
ENSG00000185904	LINC00839	Colon_Transverse	overall	0.01	0.507
ENSG00000177508	IRX3	Colon_Sigmoid	male	-0.27	0.507
ENSG00000136878	USP20	Adipose_Visceral_Omentum	rectal	0.04	0.507
ENSG00000260807	AC009041.2	Colon_Sigmoid	male	-0.05	0.507
ENSG00000129167	TPH1	Cells_EBV-transformed_lymphocytes	male	-0.02	0.507
ENSG00000122705	CLTA	Adipose_Visceral_Omentum	proximal	-0.08	0.507
ENSG00000259287	AC010809.1	Whole_Blood	rectal	-0.13	0.507
ENSG00000100350	FOXRED2	Whole_Blood	overall	0.03	0.507
ENSG00000256151	ADGRD1-AS1	Cells_EBV-transformed_lymphocytes	female	-0.03	0.507
ENSG00000165782	PIP4P1	Cells_EBV-transformed_lymphocytes	distal	0.02	0.507
ENSG00000212719	LINC02693	Colon_Sigmoid	distal	-0.05	0.507
ENSG00000204632	HLA-G	Colon_Sigmoid	female	-0.02	0.507
ENSG00000260097	SPDYE6	Adipose_Subcutaneous	proximal	-0.21	0.507
ENSG00000147872	PLIN2	Whole_Blood	rectal	0.26	0.507
ENSG00000260274	AC068338.2	Colon_Sigmoid	proximal	0.02	0.507
ENSG00000168827	GFM1	Cells_EBV-transformed_lymphocytes	distal	0.02	0.507
ENSG00000007171	NOS2	Cells_EBV-transformed_lymphocytes	female	0.01	0.507
ENSG00000181019	NQO1	Adipose_Subcutaneous	female	0.02	0.507
ENSG00000136634	IL10	Adipose_Subcutaneous	female	0.14	0.507
ENSG00000179604	CDC42EP4	Colon_Sigmoid	male	0.07	0.507
ENSG00000259583	AC015712.2	Adipose_Visceral_Omentum	female	-0.08	0.507
ENSG00000240350	AC017002.3	Adipose_Visceral_Omentum	overall	-0.05	0.507
ENSG00000129749	CHRNA10	Colon_Transverse	proximal	0.16	0.507
ENSG00000126464	PRR12	Whole_Blood	distal	0.03	0.507
ENSG00000089050	RBBP9	Adipose_Subcutaneous	overall	0.02	0.507
ENSG00000169062	UPF3A	Cells_EBV-transformed_lymphocytes	female	-0.05	0.507
ENSG00000168067	MAP4K2	Adipose_Subcutaneous	rectal	-0.12	0.507
ENSG00000261924	AC127496.1	Colon_Transverse	distal	0.04	0.507
ENSG00000113360	DROSHA	Cells_EBV-transformed_lymphocytes	proximal	-0.06	0.507
ENSG00000241990	PRR34-AS1	Whole_Blood	overall	-0.08	0.507
ENSG00000121297	TSHZ3	Adipose_Visceral_Omentum	distal	0.12	0.507
ENSG00000171045	TSNARE1	Colon_Sigmoid	distal	-0.02	0.507
ENSG00000188897	AC099489.1	Whole_Blood	rectal	0.03	0.507
ENSG00000204758	AC008429.1	Adipose_Visceral_Omentum	proximal	-0.08	0.507
ENSG00000149591	TAGLN	Cells_EBV-transformed_lymphocytes	female	-0.02	0.507
ENSG00000167642	SPINT2	Colon_Sigmoid	male	0.05	0.507
ENSG00000272316	AL021368.2	Adipose_Subcutaneous	colon	-0.01	0.507
ENSG00000170390	DCLK2	Colon_Sigmoid	distal	-0.18	0.507
ENSG00000166780	BMERB1	Adipose_Subcutaneous	rectal	0.05	0.507
ENSG00000135269	TES	Adipose_Subcutaneous	proximal	0.03	0.507
ENSG00000180432	CYP8B1	Adipose_Visceral_Omentum	male	0.05	0.507
ENSG00000166342	NETO1	Adipose_Visceral_Omentum	proximal	-0.02	0.507
ENSG00000158865	SLC5A11	Adipose_Visceral_Omentum	rectal	0.01	0.507
ENSG00000165392	WRN	Colon_Sigmoid	overall	-0.02	0.507
ENSG00000126249	PDCD2L	Cells_EBV-transformed_lymphocytes	overall	0.02	0.507
ENSG00000196756	SNHG17	Cells_EBV-transformed_lymphocytes	colon	0.01	0.507
ENSG00000133104	SPART	Cells_EBV-transformed_lymphocytes	overall	-0.06	0.507
ENSG00000160221	GATD3A	Cells_EBV-transformed_lymphocytes	proximal	0.01	0.507
ENSG00000234211	AL451067.1	Colon_Sigmoid	distal	-0.05	0.507
ENSG00000011105	TSPAN9	Colon_Transverse	overall	0.05	0.507
ENSG00000145692	BHMT	Colon_Transverse	colon	0.01	0.507
ENSG00000145284	SCD5	Cells_EBV-transformed_lymphocytes	rectal	0.02	0.507
ENSG00000171503	ETFDH	Adipose_Subcutaneous	female	0.02	0.507
ENSG00000278000	AC139100.2	Whole_Blood	distal	-0.03	0.507
ENSG00000279833	AL031846.2	Colon_Transverse	distal	-0.07	0.507
ENSG00000175697	GPR156	Colon_Sigmoid	proximal	-0.05	0.507
ENSG00000167986	DDB1	Adipose_Subcutaneous	rectal	-0.12	0.507
ENSG00000265749	AC135178.4	Adipose_Visceral_Omentum	distal	0.03	0.507
ENSG00000132603	NIP7	Adipose_Visceral_Omentum	male	-0.07	0.507
ENSG00000271788	AC008875.1	Colon_Sigmoid	colon	0.09	0.507
ENSG00000135480	KRT7	Colon_Transverse	rectal	-0.02	0.507
ENSG00000273230	AC102953.2	Whole_Blood	colon	-0.05	0.507
ENSG00000137074	APTX	Colon_Sigmoid	rectal	0.02	0.507
ENSG00000213123	TCTEX1D2	Cells_EBV-transformed_lymphocytes	rectal	-0.05	0.507
ENSG00000243273	AC020636.1	Whole_Blood	female	0.02	0.507
ENSG00000130303	BST2	Adipose_Visceral_Omentum	rectal	0.14	0.507
ENSG00000005175	RPAP3	Cells_EBV-transformed_lymphocytes	proximal	-41.61	0.507
ENSG00000204967	PCDHA4	Colon_Sigmoid	distal	0.13	0.507
ENSG00000205643	CDPF1	Colon_Sigmoid	overall	-0.78	0.507
ENSG00000228013	IL6R-AS1	Colon_Transverse	proximal	-0.38	0.507
ENSG00000152672	CLEC4F	Colon_Transverse	rectal	0.02	0.507
ENSG00000204899	MZT1	Colon_Transverse	rectal	0.05	0.507
ENSG00000022840	RNF10	Adipose_Subcutaneous	proximal	-0.08	0.507
ENSG00000123609	NMI	Adipose_Visceral_Omentum	male	0.04	0.507
ENSG00000138443	ABI2	Whole_Blood	proximal	-0.08	0.507
ENSG00000130695	CEP85	Adipose_Subcutaneous	proximal	-0.02	0.507
ENSG00000127507	ADGRE2	Adipose_Visceral_Omentum	female	0.04	0.507
ENSG00000170889	RPS9	Adipose_Visceral_Omentum	proximal	-0.02	0.507
ENSG00000227740	LINC02803	Colon_Transverse	rectal	-0.08	0.507
ENSG00000111817	DSE	Cells_EBV-transformed_lymphocytes	female	0.02	0.507
ENSG00000105968	H2AFV	Adipose_Subcutaneous	colon	-0.15	0.507
ENSG00000125124	BBS2	Colon_Sigmoid	colon	0.01	0.507
ENSG00000188710	QRFP	Adipose_Subcutaneous	overall	-0.05	0.507
ENSG00000165802	NSMF	Adipose_Visceral_Omentum	rectal	0.05	0.507
ENSG00000132837	DMGDH	Colon_Sigmoid	male	0.03	0.507
ENSG00000269646	AC010487.2	Adipose_Visceral_Omentum	rectal	-0.07	0.507
ENSG00000132965	ALOX5AP	Colon_Transverse	male	0.03	0.507
ENSG00000270091	AC015726.1	Adipose_Visceral_Omentum	female	0.03	0.507
ENSG00000198502	HLA-DRB5	Colon_Transverse	proximal	0.09	0.507
ENSG00000102760	RGCC	Adipose_Visceral_Omentum	rectal	-0.03	0.507
ENSG00000254842	LINC02551	Colon_Transverse	colon	0.05	0.507
ENSG00000138613	APH1B	Whole_Blood	colon	-0.02	0.507
ENSG00000278058	AC009159.3	Adipose_Subcutaneous	colon	-0.05	0.507
ENSG00000151365	THRSP	Adipose_Visceral_Omentum	female	0.03	0.507
ENSG00000034713	GABARAPL2	Adipose_Visceral_Omentum	overall	-0.1	0.507
ENSG00000105281	SLC1A5	Adipose_Visceral_Omentum	overall	-0.02	0.507
ENSG00000175106	TVP23C	Whole_Blood	female	0.04	0.507
ENSG00000144034	TPRKB	Adipose_Visceral_Omentum	rectal	-0.04	0.507
ENSG00000206503	HLA-A	Colon_Transverse	female	-0.06	0.507
ENSG00000013583	HEBP1	Adipose_Subcutaneous	colon	0.03	0.507
ENSG00000188659	SAXO2	Adipose_Subcutaneous	colon	0.02	0.507
ENSG00000110455	ACCS	Whole_Blood	male	0.01	0.507
ENSG00000262050	AC005696.1	Cells_EBV-transformed_lymphocytes	overall	-0.02	0.507
ENSG00000117528	ABCD3	Whole_Blood	rectal	-0.03	0.507
ENSG00000131626	PPFIA1	Colon_Transverse	rectal	-0.02	0.507
ENSG00000229637	PRAC2	Colon_Sigmoid	female	-0.03	0.507
ENSG00000111237	VPS29	Whole_Blood	colon	0.02	0.507
ENSG00000233101	HOXB-AS3	Adipose_Visceral_Omentum	distal	0.25	0.507
ENSG00000136381	IREB2	Adipose_Subcutaneous	overall	-0.06	0.507
ENSG00000278627	AC005962.1	Adipose_Visceral_Omentum	distal	-0.65	0.507
ENSG00000112799	LY86	Colon_Sigmoid	distal	-0.02	0.507
ENSG00000276529	AP001505.1	Colon_Transverse	rectal	-0.02	0.507
ENSG00000120029	ARMH3	Whole_Blood	rectal	0.04	0.507
ENSG00000275830	AL390755.1	Adipose_Subcutaneous	rectal	-0.03	0.507
ENSG00000115425	PECR	Colon_Sigmoid	colon	-0.05	0.507
ENSG00000100083	GGA1	Colon_Transverse	colon	0.08	0.507
ENSG00000223947	AC016738.1	Adipose_Visceral_Omentum	male	-0.09	0.507
ENSG00000154957	ZNF18	Adipose_Visceral_Omentum	overall	0.48	0.507
ENSG00000279066	HEXD-IT1	Whole_Blood	distal	0.08	0.507
ENSG00000073711	PPP2R3A	Whole_Blood	female	0.08	0.507
ENSG00000247903	AC024896.1	Colon_Transverse	distal	-0.01	0.507
ENSG00000124253	PCK1	Adipose_Visceral_Omentum	colon	-0.07	0.507
ENSG00000186235	LINC02610	Colon_Sigmoid	overall	-0.02	0.507
ENSG00000120029	ARMH3	Adipose_Subcutaneous	proximal	-0.04	0.507
ENSG00000196678	ERI2	Colon_Sigmoid	colon	0.02	0.507
ENSG00000111860	CEP85L	Cells_EBV-transformed_lymphocytes	rectal	0.06	0.507
ENSG00000140406	TLNRD1	Adipose_Subcutaneous	female	0.07	0.507
ENSG00000111880	RNGTT	Colon_Sigmoid	distal	0.11	0.507
ENSG00000255423	EBLN2	Whole_Blood	rectal	0.06	0.507
ENSG00000260388	LINC00562	Whole_Blood	colon	-0.11	0.507
ENSG00000128185	DGCR6L	Colon_Sigmoid	colon	-0.01	0.507
ENSG00000063046	EIF4B	Adipose_Visceral_Omentum	proximal	0.03	0.507
ENSG00000168411	RFWD3	Adipose_Visceral_Omentum	rectal	0.02	0.507
ENSG00000268707	AL158151.4	Adipose_Subcutaneous	rectal	-0.22	0.507
ENSG00000121101	TEX14	Colon_Sigmoid	rectal	-0.02	0.507
ENSG00000141219	C17orf80	Cells_EBV-transformed_lymphocytes	proximal	-0.03	0.507
ENSG00000164978	NUDT2	Colon_Sigmoid	colon	0.01	0.507
ENSG00000116062	MSH6	Colon_Transverse	male	-0.02	0.507
ENSG00000205364	MT1M	Adipose_Subcutaneous	colon	-0.04	0.507
ENSG00000260907	AC015818.2	Colon_Transverse	colon	-0.04	0.507
ENSG00000139200	PIANP	Adipose_Visceral_Omentum	rectal	0.11	0.507
ENSG00000164850	GPER1	Colon_Transverse	rectal	0.08	0.507
ENSG00000007968	E2F2	Adipose_Subcutaneous	overall	-0.09	0.507
ENSG00000146700	SSC4D	Whole_Blood	male	0.02	0.507
ENSG00000277423	AC069234.5	Adipose_Visceral_Omentum	colon	-0.06	0.507
ENSG00000070778	PTPN21	Adipose_Visceral_Omentum	colon	0.04	0.507
ENSG00000105738	SIPA1L3	Adipose_Subcutaneous	rectal	0.08	0.507
ENSG00000137502	RAB30	Adipose_Visceral_Omentum	male	0.05	0.507
ENSG00000169567	HINT1	Colon_Sigmoid	male	0.04	0.507
ENSG00000164331	ANKRA2	Adipose_Visceral_Omentum	overall	0.02	0.507
ENSG00000261098	AP000766.1	Whole_Blood	male	0.02	0.507
ENSG00000165795	NDRG2	Whole_Blood	distal	0.08	0.507
ENSG00000153956	CACNA2D1	Colon_Transverse	overall	0.06	0.507
ENSG00000278627	AC005962.1	Colon_Transverse	proximal	0.04	0.507
ENSG00000132329	RAMP1	Colon_Sigmoid	overall	0.03	0.507
ENSG00000188000	OR7D2	Cells_EBV-transformed_lymphocytes	female	-1.56	0.507
ENSG00000163888	CAMK2N2	Colon_Sigmoid	proximal	-0.14	0.507
ENSG00000255031	AP002807.1	Colon_Sigmoid	rectal	3.14	0.507
ENSG00000213585	VDAC1	Colon_Transverse	female	-0.05	0.507
ENSG00000107625	DDX50	Adipose_Visceral_Omentum	male	-0.1	0.507
ENSG00000135655	USP15	Whole_Blood	male	-0.03	0.507
ENSG00000105866	SP4	Adipose_Visceral_Omentum	distal	0.04	0.507
ENSG00000140368	PSTPIP1	Colon_Sigmoid	proximal	0.05	0.507
ENSG00000188404	SELL	Adipose_Visceral_Omentum	female	-0.06	0.507
ENSG00000277013	AC008556.1	Adipose_Subcutaneous	colon	0.2	0.507
ENSG00000117425	PTCH2	Adipose_Subcutaneous	rectal	-0.32	0.507
ENSG00000189184	PCDH18	Colon_Sigmoid	female	-0.03	0.507
ENSG00000196581	AJAP1	Adipose_Visceral_Omentum	male	-0.06	0.507
ENSG00000182165	TP53TG1	Colon_Transverse	male	-0.03	0.507
ENSG00000146904	EPHA1	Colon_Sigmoid	female	-0.05	0.507
ENSG00000186056	MATN1-AS1	Adipose_Visceral_Omentum	colon	0.05	0.507
ENSG00000117480	FAAH	Colon_Transverse	rectal	-0.03	0.507
ENSG00000114978	MOB1A	Colon_Transverse	distal	-0.09	0.507
ENSG00000153029	MR1	Colon_Sigmoid	proximal	0.05	0.507
ENSG00000135002	RFK	Adipose_Subcutaneous	distal	0.04	0.507
ENSG00000169193	CCDC126	Whole_Blood	distal	0.03	0.507
ENSG00000120899	PTK2B	Whole_Blood	female	0.03	0.507
ENSG00000120088	CRHR1	Colon_Sigmoid	proximal	-0.05	0.507
ENSG00000135972	MRPS9	Adipose_Visceral_Omentum	distal	0.02	0.507
ENSG00000111906	HDDC2	Adipose_Visceral_Omentum	female	0.02	0.507
ENSG00000111906	HDDC2	Adipose_Visceral_Omentum	rectal	-0.02	0.507
ENSG00000213906	LTB4R2	Cells_EBV-transformed_lymphocytes	colon	-0.05	0.507
ENSG00000166394	CYB5R2	Colon_Sigmoid	overall	-0.03	0.507
ENSG00000105778	AVL9	Cells_EBV-transformed_lymphocytes	proximal	0.14	0.507
ENSG00000132334	PTPRE	Whole_Blood	proximal	0.08	0.507
ENSG00000160408	ST6GALNAC6	Adipose_Visceral_Omentum	overall	0.09	0.507
ENSG00000277310	AC090246.1	Colon_Transverse	proximal	0.05	0.507
ENSG00000236432	AC097662.1	Colon_Sigmoid	colon	0.04	0.507
ENSG00000120697	ALG5	Colon_Sigmoid	rectal	-0.06	0.507
ENSG00000236498	AC107081.2	Adipose_Visceral_Omentum	female	-0.19	0.507
ENSG00000214102	WEE2	Colon_Sigmoid	proximal	0.06	0.507
ENSG00000163216	SPRR2D	Colon_Sigmoid	colon	0.04	0.507
ENSG00000163584	RPL22L1	Whole_Blood	female	-0.02	0.507
ENSG00000124570	SERPINB6	Adipose_Subcutaneous	overall	-0.03	0.507
ENSG00000164978	NUDT2	Colon_Transverse	colon	0.01	0.507
ENSG00000171159	C9orf16	Whole_Blood	distal	0.15	0.507
ENSG00000273483	AL354760.1	Colon_Transverse	male	0.02	0.507
ENSG00000077549	CAPZB	Colon_Sigmoid	rectal	-0.09	0.507
ENSG00000100678	SLC8A3	Colon_Sigmoid	male	-0.04	0.507
ENSG00000170185	USP38	Adipose_Subcutaneous	male	0.09	0.507
ENSG00000104805	NUCB1	Colon_Transverse	female	-0.04	0.507
ENSG00000163576	EFHB	Adipose_Visceral_Omentum	rectal	-0.01	0.507
ENSG00000105373	NOP53	Cells_EBV-transformed_lymphocytes	proximal	-0.03	0.507
ENSG00000264701	AC018521.4	Colon_Transverse	colon	-0.08	0.507
ENSG00000138175	ARL3	Whole_Blood	proximal	-0.03	0.507
ENSG00000163710	PCOLCE2	Colon_Sigmoid	distal	0.05	0.507
ENSG00000065883	CDK13	Adipose_Visceral_Omentum	distal	-0.11	0.507
ENSG00000185252	ZNF74	Cells_EBV-transformed_lymphocytes	distal	0.05	0.507
ENSG00000170606	HSPA4	Cells_EBV-transformed_lymphocytes	male	0.03	0.507
ENSG00000196139	AKR1C3	Adipose_Subcutaneous	colon	-0.01	0.507
ENSG00000197782	ZNF780A	Whole_Blood	proximal	0.22	0.507
ENSG00000012061	ERCC1	Colon_Sigmoid	female	-0.02	0.507
ENSG00000180992	MRPL14	Adipose_Subcutaneous	male	-0.02	0.507
ENSG00000145996	CDKAL1	Whole_Blood	male	0.05	0.507
ENSG00000020922	MRE11	Whole_Blood	colon	-0.01	0.507
ENSG00000124587	PEX6	Colon_Transverse	distal	0.01	0.507
ENSG00000054282	SDCCAG8	Adipose_Visceral_Omentum	colon	0.01	0.507
ENSG00000133115	STOML3	Colon_Transverse	rectal	-0.06	0.507
ENSG00000248671	ALG1L9P	Adipose_Visceral_Omentum	distal	-0.07	0.507
ENSG00000104774	MAN2B1	Colon_Sigmoid	proximal	0.02	0.507
ENSG00000155893	PXYLP1	Colon_Transverse	female	-0.05	0.507
ENSG00000167100	SAMD14	Colon_Transverse	male	-0.03	0.507
ENSG00000267082	AC011472.1	Whole_Blood	proximal	-0.07	0.507
ENSG00000141750	STAC2	Adipose_Subcutaneous	rectal	0.07	0.507
ENSG00000107554	DNMBP	Colon_Transverse	male	0.03	0.507
ENSG00000175548	ALG10B	Colon_Sigmoid	rectal	0.12	0.507
ENSG00000139182	CLSTN3	Whole_Blood	proximal	-0.01	0.507
ENSG00000159110	IFNAR2	Colon_Transverse	proximal	0.03	0.507
ENSG00000120742	SERP1	Colon_Sigmoid	colon	0.09	0.507
ENSG00000126091	ST3GAL3	Adipose_Subcutaneous	colon	0.04	0.507
ENSG00000155265	GOLGA7B	Colon_Transverse	distal	-0.05	0.507
ENSG00000050165	DKK3	Colon_Transverse	male	-0.03	0.507
ENSG00000205795	CYS1	Adipose_Subcutaneous	male	-0.12	0.507
ENSG00000130640	TUBGCP2	Whole_Blood	male	-0.03	0.507
ENSG00000160691	SHC1	Adipose_Visceral_Omentum	male	-0.07	0.507
ENSG00000111679	PTPN6	Colon_Transverse	distal	-0.11	0.507
ENSG00000272597	AC063944.3	Adipose_Subcutaneous	female	0.17	0.507
ENSG00000139890	REM2	Whole_Blood	proximal	0.07	0.507
ENSG00000222020	HDAC4-AS1	Whole_Blood	proximal	-0.02	0.507
ENSG00000094975	SUCO	Cells_EBV-transformed_lymphocytes	rectal	0.04	0.507
ENSG00000177082	WDR73	Cells_EBV-transformed_lymphocytes	distal	0.18	0.507
ENSG00000267565	AC011477.3	Cells_EBV-transformed_lymphocytes	rectal	0.05	0.507
ENSG00000142507	PSMB6	Whole_Blood	distal	-0.05	0.507
ENSG00000147852	VLDLR	Colon_Sigmoid	female	-0.08	0.507
ENSG00000234456	MAGI2-AS3	Adipose_Subcutaneous	distal	0.05	0.507
ENSG00000070610	GBA2	Adipose_Visceral_Omentum	female	0.07	0.507
ENSG00000260719	AC009133.3	Colon_Transverse	distal	-0.08	0.507
ENSG00000143502	SUSD4	Colon_Sigmoid	proximal	0.41	0.507
ENSG00000100296	THOC5	Whole_Blood	female	-0.01	0.507
ENSG00000111077	TNS2	Colon_Transverse	rectal	0.03	0.507
ENSG00000141295	SCRN2	Colon_Sigmoid	female	-0.01	0.507
ENSG00000262001	DLGAP1-AS2	Adipose_Visceral_Omentum	overall	-0.02	0.507
ENSG00000107593	PKD2L1	Whole_Blood	female	0.07	0.507
ENSG00000105072	C19orf44	Adipose_Visceral_Omentum	proximal	-0.03	0.507
ENSG00000272009	AL121944.1	Colon_Sigmoid	distal	0.04	0.507
ENSG00000039650	PNKP	Colon_Transverse	overall	0.02	0.507
ENSG00000167900	TK1	Adipose_Visceral_Omentum	distal	0.78	0.507
ENSG00000148700	ADD3	Whole_Blood	colon	-0.03	0.507
ENSG00000123933	MXD4	Colon_Sigmoid	rectal	0.34	0.507
ENSG00000122882	ECD	Adipose_Subcutaneous	proximal	-0.11	0.507
ENSG00000280543	ASAP1-IT2	Colon_Transverse	distal	-0.07	0.507
ENSG00000105197	TIMM50	Colon_Sigmoid	rectal	0.06	0.507
ENSG00000270362	HMGN3-AS1	Colon_Sigmoid	male	-0.03	0.507
ENSG00000154309	DISP1	Colon_Sigmoid	proximal	-0.04	0.507
ENSG00000170745	KCNS3	Adipose_Subcutaneous	colon	0.01	0.507
ENSG00000107443	CCNJ	Cells_EBV-transformed_lymphocytes	overall	0.07	0.507
ENSG00000272690	LINC02018	Cells_EBV-transformed_lymphocytes	male	0.11	0.507
ENSG00000232876	AL353596.1	Colon_Transverse	rectal	-0.01	0.507
ENSG00000066382	MPPED2	Adipose_Subcutaneous	colon	-0.05	0.507
ENSG00000113845	TIMMDC1	Adipose_Visceral_Omentum	colon	0.02	0.507
ENSG00000251022	THAP9-AS1	Colon_Transverse	proximal	0.02	0.507
ENSG00000140463	BBS4	Whole_Blood	rectal	0.05	0.507
ENSG00000106341	PPP1R17	Whole_Blood	rectal	0.02	0.507
ENSG00000075131	TIPIN	Adipose_Visceral_Omentum	proximal	0.04	0.507
ENSG00000070269	TMEM260	Adipose_Visceral_Omentum	colon	0.04	0.507
ENSG00000155719	OTOA	Colon_Sigmoid	rectal	-0.11	0.507
ENSG00000241106	HLA-DOB	Whole_Blood	rectal	0.03	0.507
ENSG00000226180	AC010536.1	Whole_Blood	overall	0.02	0.507
ENSG00000233672	RNASEH2B-AS1	Adipose_Visceral_Omentum	proximal	-0.01	0.507
ENSG00000144362	PHOSPHO2	Adipose_Visceral_Omentum	rectal	-0.02	0.507
ENSG00000228444	AL137244.1	Whole_Blood	female	-0.03	0.507
ENSG00000099954	CECR2	Adipose_Subcutaneous	overall	0.03	0.507
ENSG00000159210	SNF8	Cells_EBV-transformed_lymphocytes	distal	-0.07	0.507
ENSG00000085719	CPNE3	Whole_Blood	colon	-0.02	0.507
ENSG00000272787	AC253536.6	Adipose_Subcutaneous	proximal	0.04	0.507
ENSG00000187068	C3orf70	Colon_Sigmoid	male	-0.04	0.507
ENSG00000086544	ITPKC	Adipose_Visceral_Omentum	proximal	-0.03	0.507
ENSG00000166402	TUB	Colon_Transverse	colon	0.02	0.507
ENSG00000280739	EIF1B-AS1	Adipose_Visceral_Omentum	distal	-0.04	0.507
ENSG00000169727	GPS1	Colon_Transverse	overall	-0.14	0.507
ENSG00000049245	VAMP3	Adipose_Visceral_Omentum	female	-0.03	0.507
ENSG00000145777	TSLP	Colon_Sigmoid	rectal	0.02	0.507
ENSG00000089486	CDIP1	Adipose_Subcutaneous	distal	0.03	0.507
ENSG00000048544	MRPS10	Colon_Transverse	rectal	0.01	0.507
ENSG00000150893	FREM2	Colon_Transverse	colon	-0.03	0.507
ENSG00000227354	RBM26-AS1	Cells_EBV-transformed_lymphocytes	male	-0.01	0.507
ENSG00000182156	ENPP7	Cells_EBV-transformed_lymphocytes	overall	0.05	0.507
ENSG00000181085	MAPK15	Adipose_Subcutaneous	rectal	-0.06	0.507
ENSG00000081760	AACS	Colon_Transverse	male	-0.04	0.507
ENSG00000164120	HPGD	Colon_Transverse	proximal	-0.05	0.507
ENSG00000235532	LINC00402	Whole_Blood	overall	0.03	0.507
ENSG00000198467	TPM2	Adipose_Subcutaneous	overall	0.06	0.507
ENSG00000049089	COL9A2	Colon_Transverse	female	-0.06	0.507
ENSG00000239523	MYLK-AS1	Adipose_Subcutaneous	male	0.08	0.507
ENSG00000170873	MTSS1	Adipose_Subcutaneous	proximal	0.04	0.507
ENSG00000231170	AC002451.1	Adipose_Visceral_Omentum	male	0.01	0.507
ENSG00000233672	RNASEH2B-AS1	Cells_EBV-transformed_lymphocytes	proximal	-0.02	0.507
ENSG00000259985	AC017100.1	Adipose_Subcutaneous	male	-0.41	0.507
ENSG00000170852	KBTBD2	Adipose_Visceral_Omentum	female	0.06	0.507
ENSG00000276075	AC027682.6	Colon_Sigmoid	male	0.01	0.507
ENSG00000162882	HAAO	Cells_EBV-transformed_lymphocytes	distal	-0.02	0.507
ENSG00000162894	FCMR	Cells_EBV-transformed_lymphocytes	male	-0.02	0.507
ENSG00000167491	GATAD2A	Whole_Blood	proximal	0.02	0.507
ENSG00000121440	PDZRN3	Adipose_Subcutaneous	proximal	0.03	0.507
ENSG00000281162	LINC01127	Adipose_Visceral_Omentum	proximal	-0.03	0.507
ENSG00000277879	AL391988.1	Colon_Transverse	distal	0.02	0.507
ENSG00000162976	SLC66A3	Whole_Blood	overall	-0.03	0.507
ENSG00000112877	CEP72	Colon_Transverse	proximal	0.02	0.507
ENSG00000131435	PDLIM4	Whole_Blood	female	-0.04	0.507
ENSG00000119969	HELLS	Adipose_Visceral_Omentum	colon	0.02	0.507
ENSG00000171476	HOPX	Adipose_Visceral_Omentum	male	0.02	0.507
ENSG00000218510	LINC00339	Colon_Sigmoid	male	0.01	0.507
ENSG00000196700	ZNF512B	Cells_EBV-transformed_lymphocytes	male	0.04	0.507
ENSG00000117122	MFAP2	Colon_Sigmoid	male	-0.02	0.507
ENSG00000180035	ZNF48	Whole_Blood	distal	0.1	0.507
ENSG00000082212	ME2	Whole_Blood	female	-0.02	0.507
ENSG00000124249	KCNK15	Colon_Sigmoid	distal	0.13	0.507
ENSG00000077458	FAM76B	Adipose_Visceral_Omentum	colon	-0.38	0.507
ENSG00000198707	CEP290	Colon_Transverse	rectal	0.04	0.507
ENSG00000111877	MCM9	Whole_Blood	colon	0.02	0.507
ENSG00000271401	AC010680.5	Adipose_Subcutaneous	male	0.14	0.507
ENSG00000171148	TADA3	Cells_EBV-transformed_lymphocytes	colon	0.06	0.507
ENSG00000181873	IBA57	Adipose_Subcutaneous	male	-0.05	0.508
ENSG00000280206	AC026401.3	Colon_Sigmoid	proximal	-0.09	0.508
ENSG00000260721	AF067845.1	Colon_Sigmoid	overall	-0.03	0.508
ENSG00000198952	SMG5	Whole_Blood	overall	0.01	0.508
ENSG00000158161	EYA3	Whole_Blood	rectal	-0.03	0.508
ENSG00000148834	GSTO1	Colon_Transverse	distal	0.02	0.508
ENSG00000116922	C1orf109	Colon_Sigmoid	rectal	0.03	0.508
ENSG00000178075	GRAMD1C	Colon_Sigmoid	male	-0.02	0.508
ENSG00000168005	SPINDOC	Whole_Blood	male	0.02	0.508
ENSG00000165125	TRPV6	Whole_Blood	rectal	0.11	0.508
ENSG00000155660	PDIA4	Adipose_Subcutaneous	female	0.04	0.508
ENSG00000057252	SOAT1	Whole_Blood	female	-0.01	0.508
ENSG00000276768	AL121890.2	Adipose_Visceral_Omentum	colon	0.05	0.508
ENSG00000261534	AL596244.1	Cells_EBV-transformed_lymphocytes	male	-0.1	0.508
ENSG00000164307	ERAP1	Adipose_Subcutaneous	male	-0.01	0.508
ENSG00000094914	AAAS	Adipose_Subcutaneous	colon	0.03	0.508
ENSG00000166126	AMN	Colon_Sigmoid	overall	-0.03	0.508
ENSG00000006625	GGCT	Cells_EBV-transformed_lymphocytes	proximal	0.05	0.508
ENSG00000196730	DAPK1	Whole_Blood	overall	-0.01	0.508
ENSG00000250764	AC025178.1	Adipose_Visceral_Omentum	colon	0.11	0.508
ENSG00000171488	LRRC8C	Colon_Transverse	female	-0.05	0.508
ENSG00000168101	NUDT16L1	Adipose_Visceral_Omentum	proximal	0.1	0.508
ENSG00000108370	RGS9	Adipose_Subcutaneous	proximal	0.04	0.508
ENSG00000111785	RIC8B	Colon_Sigmoid	overall	0.13	0.508
ENSG00000198467	TPM2	Colon_Sigmoid	distal	0.06	0.508
ENSG00000198860	TSEN15	Colon_Sigmoid	female	0.17	0.508
ENSG00000139537	CCDC65	Colon_Sigmoid	colon	-0.02	0.508
ENSG00000080166	DCT	Adipose_Visceral_Omentum	distal	0.02	0.508
ENSG00000172006	ZNF554	Colon_Transverse	overall	0.01	0.508
ENSG00000227258	SMIM2-AS1	Colon_Sigmoid	female	0.01	0.508
ENSG00000130517	PGPEP1	Whole_Blood	colon	-0.02	0.508
ENSG00000168904	LRRC28	Whole_Blood	proximal	-0.03	0.508
ENSG00000143185	XCL2	Whole_Blood	colon	-0.02	0.508
ENSG00000119574	ZBTB45	Adipose_Subcutaneous	proximal	0.07	0.508
ENSG00000101247	NDUFAF5	Colon_Sigmoid	colon	0.01	0.508
ENSG00000172009	THOP1	Colon_Sigmoid	proximal	0.04	0.508
ENSG00000176293	ZNF135	Whole_Blood	overall	0.02	0.508
ENSG00000140104	CLBA1	Whole_Blood	distal	-0.02	0.508
ENSG00000143702	CEP170	Whole_Blood	colon	0.03	0.508
ENSG00000243410	PSMD6-AS1	Whole_Blood	distal	0.05	0.508
ENSG00000197442	MAP3K5	Colon_Transverse	female	0.06	0.508
ENSG00000100731	PCNX1	Adipose_Subcutaneous	rectal	0.02	0.508
ENSG00000100249	C22orf31	Colon_Transverse	proximal	-0.11	0.508
ENSG00000148288	GBGT1	Adipose_Visceral_Omentum	rectal	0.08	0.508
ENSG00000251230	MIR3945HG	Adipose_Visceral_Omentum	distal	0.06	0.508
ENSG00000166170	BAG5	Colon_Sigmoid	rectal	0.05	0.508
ENSG00000020256	ZFP64	Colon_Sigmoid	colon	0.08	0.508
ENSG00000125730	C3	Adipose_Subcutaneous	female	-0.09	0.508
ENSG00000123191	ATP7B	Colon_Sigmoid	male	0.01	0.508
ENSG00000124091	GCNT7	Colon_Transverse	female	-0.28	0.508
ENSG00000177989	ODF3B	Adipose_Visceral_Omentum	female	-0.04	0.508
ENSG00000095321	CRAT	Whole_Blood	male	0.02	0.508
ENSG00000155158	TTC39B	Adipose_Visceral_Omentum	distal	-0.04	0.508
ENSG00000233041	PHGR1	Cells_EBV-transformed_lymphocytes	female	0.05	0.508
ENSG00000273824	AC008033.3	Whole_Blood	colon	-0.02	0.508
ENSG00000132434	LANCL2	Cells_EBV-transformed_lymphocytes	female	-0.21	0.508
ENSG00000214688	C10orf105	Adipose_Subcutaneous	rectal	-0.1	0.508
ENSG00000171314	PGAM1	Colon_Sigmoid	overall	-0.21	0.508
ENSG00000197122	SRC	Adipose_Visceral_Omentum	rectal	-0.08	0.508
ENSG00000144057	ST6GAL2	Colon_Sigmoid	colon	0.02	0.508
ENSG00000254288	AC087672.2	Adipose_Visceral_Omentum	distal	0.18	0.508
ENSG00000178187	ZNF454	Adipose_Subcutaneous	overall	-0.02	0.508
ENSG00000260917	AL158212.3	Adipose_Visceral_Omentum	colon	-0.05	0.508
ENSG00000116525	TRIM62	Adipose_Visceral_Omentum	proximal	-0.1	0.508
ENSG00000136448	NMT1	Adipose_Visceral_Omentum	rectal	0.02	0.508
ENSG00000185585	OLFML2A	Adipose_Visceral_Omentum	colon	0.03	0.508
ENSG00000133742	CA1	Adipose_Subcutaneous	proximal	0.08	0.508
ENSG00000089558	KCNH4	Colon_Transverse	proximal	0.06	0.508
ENSG00000103248	MTHFSD	Adipose_Subcutaneous	rectal	-0.08	0.508
ENSG00000134709	HOOK1	Adipose_Subcutaneous	colon	0.07	0.508
ENSG00000138755	CXCL9	Colon_Transverse	proximal	0.27	0.508
ENSG00000165879	FRAT1	Whole_Blood	overall	0.05	0.508
ENSG00000134070	IRAK2	Adipose_Subcutaneous	rectal	0.06	0.508
ENSG00000078804	TP53INP2	Whole_Blood	overall	-0.04	0.508
ENSG00000180481	GLIPR1L2	Colon_Sigmoid	proximal	0.01	0.508
ENSG00000273442	AC006946.3	Adipose_Visceral_Omentum	rectal	0.05	0.508
ENSG00000163607	GTPBP8	Adipose_Visceral_Omentum	proximal	0.04	0.508
ENSG00000008118	CAMK1G	Colon_Sigmoid	rectal	-0.12	0.508
ENSG00000254910	AC136475.2	Adipose_Visceral_Omentum	overall	-0.01	0.508
ENSG00000267058	AC006213.2	Colon_Sigmoid	female	-0.04	0.508
ENSG00000187535	IFT140	Colon_Transverse	colon	-0.02	0.508
ENSG00000259207	ITGB3	Whole_Blood	overall	-0.04	0.508
ENSG00000239445	ST3GAL6-AS1	Colon_Sigmoid	female	-0.01	0.508
ENSG00000117862	TXNDC12	Adipose_Subcutaneous	overall	-0.2	0.508
ENSG00000239268	AC092691.1	Colon_Sigmoid	proximal	-0.09	0.508
ENSG00000196652	ZKSCAN5	Adipose_Visceral_Omentum	rectal	-0.51	0.508
ENSG00000239268	AC092691.1	Colon_Transverse	proximal	-0.11	0.508
ENSG00000205038	PKHD1L1	Colon_Transverse	overall	-0.03	0.508
ENSG00000248712	CCDC153	Adipose_Subcutaneous	male	0.02	0.508
ENSG00000117676	RPS6KA1	Adipose_Subcutaneous	female	0.05	0.508
ENSG00000103196	CRISPLD2	Whole_Blood	rectal	0.02	0.508
ENSG00000008382	MPND	Adipose_Visceral_Omentum	distal	-0.06	0.508
ENSG00000243389	AC012442.2	Adipose_Subcutaneous	rectal	0.02	0.508
ENSG00000110619	CARS	Whole_Blood	female	0.03	0.508
ENSG00000132376	INPP5K	Whole_Blood	proximal	-0.08	0.508
ENSG00000105576	TNPO2	Adipose_Visceral_Omentum	colon	-0.02	0.508
ENSG00000142156	COL6A1	Colon_Transverse	proximal	0.03	0.508
ENSG00000198590	C3orf35	Adipose_Subcutaneous	male	0.28	0.508
ENSG00000277144	AC092757.3	Colon_Sigmoid	overall	0.03	0.508
ENSG00000172159	FRMD3	Whole_Blood	female	-0.11	0.508
ENSG00000171853	TRAPPC12	Colon_Sigmoid	proximal	-0.02	0.508
ENSG00000197483	ZNF628	Adipose_Subcutaneous	male	0.06	0.508
ENSG00000130943	PKDREJ	Adipose_Visceral_Omentum	female	0.02	0.508
ENSG00000256001	AC079949.1	Colon_Sigmoid	distal	0.06	0.508
ENSG00000138756	BMP2K	Adipose_Subcutaneous	colon	-0.07	0.508
ENSG00000186889	TMEM17	Colon_Transverse	rectal	0.02	0.508
ENSG00000047662	FAM184B	Colon_Transverse	colon	0.02	0.508
ENSG00000182253	SYNM	Whole_Blood	rectal	0.03	0.508
ENSG00000269867	AC010326.3	Adipose_Visceral_Omentum	overall	0.01	0.508
ENSG00000077092	RARB	Adipose_Visceral_Omentum	colon	-0.04	0.508
ENSG00000269976	AC012065.3	Adipose_Subcutaneous	overall	-0.04	0.508
ENSG00000204767	INSYN2B	Adipose_Subcutaneous	female	0.05	0.508
ENSG00000198723	TEX45	Whole_Blood	overall	0.03	0.508
ENSG00000167595	PROSER3	Colon_Transverse	rectal	0.02	0.508
ENSG00000099977	DDT	Whole_Blood	distal	0.02	0.508
ENSG00000262165	AC233723.1	Adipose_Visceral_Omentum	rectal	-0.03	0.508
ENSG00000268364	SMC5-AS1	Adipose_Subcutaneous	female	-0.06	0.508
ENSG00000166002	SMCO4	Whole_Blood	female	0.01	0.508
ENSG00000111837	MAK	Cells_EBV-transformed_lymphocytes	male	0.06	0.508
ENSG00000160392	C19orf47	Cells_EBV-transformed_lymphocytes	female	-0.02	0.508
ENSG00000139083	ETV6	Whole_Blood	distal	0.07	0.508
ENSG00000114735	HEMK1	Adipose_Subcutaneous	female	-0.04	0.508
ENSG00000185803	SLC52A2	Adipose_Visceral_Omentum	distal	0.01	0.508
ENSG00000267248	AC025048.2	Colon_Sigmoid	male	-0.08	0.508
ENSG00000160307	S100B	Colon_Transverse	overall	-0.03	0.508
ENSG00000154645	CHODL	Cells_EBV-transformed_lymphocytes	female	0.07	0.508
ENSG00000260530	AC010551.2	Colon_Transverse	overall	-0.06	0.508
ENSG00000130649	CYP2E1	Adipose_Visceral_Omentum	rectal	0.04	0.508
ENSG00000160408	ST6GALNAC6	Adipose_Subcutaneous	female	-0.15	0.508
ENSG00000166189	HPS6	Cells_EBV-transformed_lymphocytes	overall	-0.3	0.508
ENSG00000148339	SLC25A25	Cells_EBV-transformed_lymphocytes	distal	-0.02	0.508
ENSG00000108510	MED13	Adipose_Visceral_Omentum	overall	-0.03	0.508
ENSG00000186231	KLHL32	Adipose_Visceral_Omentum	male	-0.05	0.508
ENSG00000113719	ERGIC1	Colon_Sigmoid	colon	0.05	0.508
ENSG00000271009	AC116667.1	Colon_Transverse	male	-0.07	0.508
ENSG00000073921	PICALM	Colon_Sigmoid	distal	0.03	0.508
ENSG00000163618	CADPS	Adipose_Subcutaneous	proximal	0.06	0.508
ENSG00000181915	ADO	Adipose_Subcutaneous	colon	0.04	0.508
ENSG00000205078	SYCE1L	Adipose_Visceral_Omentum	rectal	-0.01	0.508
ENSG00000171016	PYGO1	Adipose_Subcutaneous	rectal	-0.07	0.508
ENSG00000248275	TRIM52-AS1	Adipose_Visceral_Omentum	colon	-0.01	0.508
ENSG00000167081	PBX3	Adipose_Subcutaneous	overall	-0.02	0.508
ENSG00000163964	PIGX	Adipose_Visceral_Omentum	male	-0.02	0.508
ENSG00000134453	RBM17	Adipose_Visceral_Omentum	colon	-0.06	0.508
ENSG00000257815	AC025159.1	Whole_Blood	distal	0.02	0.508
ENSG00000256660	CLEC12B	Adipose_Visceral_Omentum	overall	0.01	0.508
ENSG00000204531	POU5F1	Whole_Blood	male	-0.02	0.508
ENSG00000167136	ENDOG	Adipose_Subcutaneous	distal	0.02	0.508
ENSG00000165929	TC2N	Adipose_Subcutaneous	overall	0.02	0.508
ENSG00000108061	SHOC2	Whole_Blood	male	-0.07	0.508
ENSG00000259577	CERNA1	Whole_Blood	overall	-0.02	0.508
ENSG00000139154	AEBP2	Whole_Blood	overall	0.04	0.508
ENSG00000245281	AC124242.1	Colon_Sigmoid	colon	-0.09	0.508
ENSG00000148296	SURF6	Adipose_Subcutaneous	rectal	0.01	0.508
ENSG00000226471	Z93930.2	Cells_EBV-transformed_lymphocytes	female	0.73	0.508
ENSG00000153012	LGI2	Adipose_Subcutaneous	distal	0.05	0.508
ENSG00000114520	SNX4	Adipose_Subcutaneous	colon	-0.06	0.508
ENSG00000254459	AP002812.2	Colon_Transverse	colon	-0.02	0.508
ENSG00000242220	TCP10L	Colon_Transverse	colon	0.02	0.508
ENSG00000160111	CPAMD8	Colon_Transverse	colon	-0.06	0.508
ENSG00000235897	TM4SF19-AS1	Adipose_Visceral_Omentum	distal	-0.08	0.508
ENSG00000149177	PTPRJ	Colon_Sigmoid	overall	0.02	0.508
ENSG00000151474	FRMD4A	Adipose_Subcutaneous	female	-0.14	0.508
ENSG00000144635	DYNC1LI1	Whole_Blood	female	0.02	0.508
ENSG00000116678	LEPR	Cells_EBV-transformed_lymphocytes	proximal	-0.08	0.508
ENSG00000155324	GRAMD2B	Colon_Transverse	colon	-0.02	0.508
ENSG00000275569	AL355073.2	Whole_Blood	overall	0.08	0.508
ENSG00000124140	SLC12A5	Adipose_Visceral_Omentum	rectal	-0.02	0.508
ENSG00000160570	DEDD2	Adipose_Subcutaneous	rectal	0.08	0.508
ENSG00000115896	PLCL1	Adipose_Visceral_Omentum	male	-0.32	0.508
ENSG00000189266	PNRC2	Adipose_Visceral_Omentum	distal	-0.32	0.508
ENSG00000274598	AC087893.2	Whole_Blood	distal	-0.09	0.508
ENSG00000175166	PSMD2	Adipose_Visceral_Omentum	proximal	-0.03	0.508
ENSG00000141965	FEM1A	Adipose_Visceral_Omentum	colon	-0.03	0.508
ENSG00000167118	URM1	Adipose_Visceral_Omentum	rectal	-0.07	0.508
ENSG00000261997	AC007336.1	Adipose_Visceral_Omentum	female	-0.15	0.508
ENSG00000132471	WBP2	Colon_Transverse	female	-0.03	0.508
ENSG00000105982	RNF32	Colon_Sigmoid	rectal	-0.07	0.508
ENSG00000048405	ZNF800	Adipose_Visceral_Omentum	rectal	0.05	0.508
ENSG00000084674	APOB	Adipose_Visceral_Omentum	proximal	0.05	0.508
ENSG00000233237	LINC00472	Adipose_Subcutaneous	rectal	-0.06	0.508
ENSG00000163913	IFT122	Cells_EBV-transformed_lymphocytes	overall	0.04	0.508
ENSG00000155367	PPM1J	Cells_EBV-transformed_lymphocytes	proximal	0.03	0.508
ENSG00000229474	PATL2	Whole_Blood	rectal	0.05	0.508
ENSG00000235888	AF064858.1	Whole_Blood	rectal	-0.02	0.508
ENSG00000117009	KMO	Whole_Blood	rectal	-0.1	0.508
ENSG00000111058	ACSS3	Whole_Blood	rectal	0.12	0.508
ENSG00000173818	ENDOV	Adipose_Subcutaneous	female	0.06	0.508
ENSG00000164266	SPINK1	Adipose_Subcutaneous	overall	0.13	0.508
ENSG00000112782	CLIC5	Adipose_Subcutaneous	rectal	0.03	0.508
ENSG00000105866	SP4	Adipose_Subcutaneous	distal	-0.04	0.508
ENSG00000235563	AL445183.2	Adipose_Subcutaneous	colon	0.02	0.508
ENSG00000117411	B4GALT2	Adipose_Subcutaneous	male	-0.14	0.508
ENSG00000127903	ZNF835	Adipose_Visceral_Omentum	colon	-0.02	0.508
ENSG00000241593	AC099542.1	Adipose_Subcutaneous	female	0.1	0.508
ENSG00000136935	GOLGA1	Whole_Blood	rectal	0.04	0.508
ENSG00000169228	RAB24	Colon_Transverse	distal	-0.02	0.508
ENSG00000189227	C15orf61	Adipose_Subcutaneous	proximal	0.07	0.508
ENSG00000127533	F2RL3	Whole_Blood	overall	0.04	0.508
ENSG00000260306	AC092375.2	Adipose_Subcutaneous	colon	-0.03	0.508
ENSG00000142864	SERBP1	Colon_Transverse	female	0.05	0.508
ENSG00000118965	WDR35	Colon_Transverse	rectal	-0.04	0.508
ENSG00000168890	TMEM150A	Colon_Sigmoid	male	-0.07	0.508
ENSG00000034971	MYOC	Colon_Transverse	proximal	-0.03	0.508
ENSG00000212694	LINC01089	Adipose_Visceral_Omentum	distal	0.04	0.508
ENSG00000197594	ENPP1	Adipose_Visceral_Omentum	overall	-0.04	0.508
ENSG00000158865	SLC5A11	Colon_Transverse	rectal	0.01	0.508
ENSG00000103111	MON1B	Whole_Blood	distal	0.03	0.508
ENSG00000130023	ERMARD	Adipose_Subcutaneous	distal	-0.03	0.508
ENSG00000274943	AC079684.1	Colon_Transverse	distal	0.09	0.508
ENSG00000232876	AL353596.1	Adipose_Subcutaneous	overall	-0.01	0.508
ENSG00000278535	DHRS11	Colon_Sigmoid	distal	-0.04	0.508
ENSG00000109618	SEPSECS	Adipose_Subcutaneous	distal	0.11	0.508
ENSG00000143575	HAX1	Adipose_Subcutaneous	distal	0.08	0.508
ENSG00000259081	AF111169.3	Adipose_Subcutaneous	colon	-0.03	0.508
ENSG00000165495	PKNOX2	Colon_Sigmoid	colon	0.04	0.508
ENSG00000259417	CTXND1	Colon_Transverse	male	0.04	0.508
ENSG00000096872	IFT74	Colon_Sigmoid	colon	-0.01	0.508
ENSG00000218739	CEBPZOS	Adipose_Visceral_Omentum	male	0.03	0.508
ENSG00000092200	RPGRIP1	Adipose_Subcutaneous	female	-0.04	0.508
ENSG00000141985	SH3GL1	Colon_Sigmoid	proximal	0.11	0.508
ENSG00000135063	FAM189A2	Adipose_Visceral_Omentum	colon	0.07	0.508
ENSG00000186834	HEXIM1	Cells_EBV-transformed_lymphocytes	rectal	-0.04	0.508
ENSG00000151552	QDPR	Adipose_Visceral_Omentum	male	-0.02	0.508
ENSG00000215252	GOLGA8B	Colon_Sigmoid	rectal	-0.04	0.508
ENSG00000244879	GABPB1-AS1	Adipose_Visceral_Omentum	male	-0.01	0.508
ENSG00000205929	C21orf62	Adipose_Visceral_Omentum	colon	-0.08	0.508
ENSG00000128050	PAICS	Colon_Sigmoid	male	0.07	0.508
ENSG00000160439	RDH13	Adipose_Visceral_Omentum	colon	0.01	0.508
ENSG00000128524	ATP6V1F	Adipose_Visceral_Omentum	proximal	-0.08	0.508
ENSG00000250971	AC110772.2	Colon_Transverse	male	0.02	0.508
ENSG00000251442	LINC01094	Colon_Transverse	distal	0.24	0.508
ENSG00000138115	CYP2C8	Adipose_Visceral_Omentum	colon	0.03	0.508
ENSG00000180287	PLD5	Colon_Sigmoid	distal	-0.18	0.508
ENSG00000258521	AL157871.2	Colon_Transverse	rectal	0.05	0.508
ENSG00000254521	SIGLEC12	Adipose_Visceral_Omentum	colon	0.01	0.508
ENSG00000150712	MTMR12	Colon_Sigmoid	overall	-0.03	0.508
ENSG00000198185	ZNF334	Colon_Transverse	distal	0.01	0.508
ENSG00000173273	TNKS	Whole_Blood	distal	-0.07	0.508
ENSG00000179399	GPC5	Colon_Transverse	rectal	-0.19	0.508
ENSG00000090104	RGS1	Adipose_Subcutaneous	overall	0.05	0.508
ENSG00000272572	AL138762.1	Colon_Sigmoid	overall	0.02	0.508
ENSG00000137522	RNF121	Adipose_Visceral_Omentum	male	-0.13	0.508
ENSG00000168036	CTNNB1	Adipose_Subcutaneous	male	-0.06	0.508
ENSG00000179119	SPTY2D1	Adipose_Subcutaneous	proximal	0.04	0.508
ENSG00000117222	RBBP5	Whole_Blood	proximal	-0.09	0.508
ENSG00000259793	AC013726.1	Colon_Transverse	male	0.11	0.508
ENSG00000124374	PAIP2B	Colon_Transverse	rectal	-0.17	0.508
ENSG00000137876	RSL24D1	Colon_Transverse	overall	0.02	0.508
ENSG00000158864	NDUFS2	Colon_Transverse	rectal	-0.04	0.508
ENSG00000272148	AC013403.2	Adipose_Visceral_Omentum	colon	-0.07	0.508
ENSG00000116857	TMEM9	Colon_Sigmoid	male	-0.02	0.508
ENSG00000117525	F3	Adipose_Subcutaneous	female	-0.03	0.508
ENSG00000146587	RBAK	Cells_EBV-transformed_lymphocytes	female	0.02	0.508
ENSG00000154639	CXADR	Adipose_Visceral_Omentum	female	-0.12	0.508
ENSG00000143740	SNAP47	Adipose_Visceral_Omentum	colon	-0.03	0.508
ENSG00000225973	PIGBOS1	Colon_Transverse	distal	0.03	0.508
ENSG00000129534	MIS18BP1	Adipose_Visceral_Omentum	male	0.03	0.508
ENSG00000205413	SAMD9	Cells_EBV-transformed_lymphocytes	female	-0.05	0.508
ENSG00000185722	ANKFY1	Adipose_Visceral_Omentum	overall	-0.07	0.508
ENSG00000108405	P2RX1	Whole_Blood	distal	-0.01	0.508
ENSG00000105708	ZNF14	Adipose_Visceral_Omentum	colon	-0.02	0.508
ENSG00000053770	AP5M1	Colon_Sigmoid	distal	0.03	0.508
ENSG00000215114	UBXN2B	Colon_Sigmoid	distal	-0.02	0.508
ENSG00000174080	CTSF	Adipose_Visceral_Omentum	rectal	0.02	0.508
ENSG00000137106	GRHPR	Colon_Transverse	proximal	-0.01	0.508
ENSG00000213654	GPSM3	Colon_Sigmoid	colon	0.26	0.508
ENSG00000168528	SERINC2	Whole_Blood	proximal	0.01	0.508
ENSG00000249231	CASC16	Colon_Transverse	overall	0.05	0.508
ENSG00000137831	UACA	Whole_Blood	colon	-0.04	0.508
ENSG00000004660	CAMKK1	Colon_Sigmoid	proximal	0.08	0.508
ENSG00000188517	COL25A1	Colon_Sigmoid	rectal	-0.08	0.508
ENSG00000108055	SMC3	Whole_Blood	female	-0.07	0.508
ENSG00000163565	IFI16	Adipose_Subcutaneous	colon	0.04	0.508
ENSG00000089916	GPATCH2L	Cells_EBV-transformed_lymphocytes	male	0.01	0.508
ENSG00000244414	CFHR1	Adipose_Visceral_Omentum	distal	0.02	0.508
ENSG00000105197	TIMM50	Cells_EBV-transformed_lymphocytes	proximal	0.02	0.508
ENSG00000163354	DCST2	Adipose_Subcutaneous	female	0.03	0.508
ENSG00000239900	ADSL	Whole_Blood	colon	0.06	0.508
ENSG00000180185	FAHD1	Cells_EBV-transformed_lymphocytes	female	-0.01	0.508
ENSG00000282608	ADORA3	Colon_Transverse	overall	-0.05	0.508
ENSG00000113119	TMCO6	Colon_Sigmoid	colon	0.02	0.508
ENSG00000196284	SUPT3H	Adipose_Subcutaneous	female	0.03	0.508
ENSG00000173258	ZNF483	Colon_Transverse	colon	0.02	0.508
ENSG00000186638	KIF24	Adipose_Visceral_Omentum	male	0.06	0.508
ENSG00000125804	FAM182A	Adipose_Subcutaneous	overall	0.01	0.508
ENSG00000260306	AC092375.2	Adipose_Subcutaneous	male	-0.03	0.508
ENSG00000169062	UPF3A	Cells_EBV-transformed_lymphocytes	male	0.04	0.508
ENSG00000152223	EPG5	Adipose_Subcutaneous	rectal	0.02	0.508
ENSG00000131711	MAP1B	Adipose_Visceral_Omentum	female	0.02	0.508
ENSG00000255760	LINC02422	Adipose_Visceral_Omentum	colon	0.02	0.508
ENSG00000174938	SEZ6L2	Adipose_Subcutaneous	colon	-0.09	0.508
ENSG00000253210	AC040970.1	Adipose_Visceral_Omentum	colon	0.01	0.508
ENSG00000114544	SLC41A3	Adipose_Visceral_Omentum	colon	0.01	0.508
ENSG00000136504	KAT7	Cells_EBV-transformed_lymphocytes	rectal	0.04	0.508
ENSG00000283235	AC139493.2	Colon_Transverse	female	-0.11	0.508
ENSG00000205784	ARRDC5	Colon_Sigmoid	female	-0.06	0.508
ENSG00000214226	C17orf67	Colon_Sigmoid	male	0.02	0.508
ENSG00000188643	S100A16	Colon_Transverse	overall	-0.06	0.508
ENSG00000270761	AL355353.1	Adipose_Visceral_Omentum	female	-0.04	0.508
ENSG00000214922	HLA-F-AS1	Whole_Blood	proximal	0.02	0.508
ENSG00000260302	AP005482.1	Whole_Blood	colon	-0.02	0.508
ENSG00000125735	TNFSF14	Colon_Transverse	proximal	0.3	0.508
ENSG00000132274	TRIM22	Colon_Transverse	rectal	0.02	0.508
ENSG00000227676	LINC01068	Adipose_Visceral_Omentum	overall	-0.01	0.508
ENSG00000170509	HSD17B13	Cells_EBV-transformed_lymphocytes	colon	0.02	0.508
ENSG00000141446	ESCO1	Colon_Sigmoid	colon	0.05	0.508
ENSG00000221990	EXOC3-AS1	Adipose_Subcutaneous	overall	0.01	0.508
ENSG00000105880	DLX5	Colon_Sigmoid	rectal	-0.12	0.508
ENSG00000100284	TOM1	Adipose_Subcutaneous	female	0.05	0.508
ENSG00000183250	LINC01547	Adipose_Visceral_Omentum	overall	-0.02	0.508
ENSG00000157306	ZFHX2-AS1	Adipose_Subcutaneous	colon	0.03	0.508
ENSG00000141522	ARHGDIA	Cells_EBV-transformed_lymphocytes	male	0.03	0.508
ENSG00000241954	AL021937.4	Adipose_Subcutaneous	male	0.05	0.508
ENSG00000180917	CMTR2	Adipose_Visceral_Omentum	overall	0.02	0.508
ENSG00000185864	NPIPB4	Adipose_Visceral_Omentum	rectal	0.03	0.508
ENSG00000163444	TMEM183A	Colon_Sigmoid	male	0.04	0.508
ENSG00000274340	AC032011.1	Adipose_Visceral_Omentum	distal	-0.22	0.508
ENSG00000157184	CPT2	Adipose_Visceral_Omentum	male	0.05	0.508
ENSG00000139318	DUSP6	Colon_Sigmoid	distal	0.06	0.508
ENSG00000184389	A3GALT2	Colon_Transverse	rectal	0.02	0.508
ENSG00000213585	VDAC1	Colon_Sigmoid	female	-0.06	0.508
ENSG00000039650	PNKP	Colon_Sigmoid	distal	0.03	0.508
ENSG00000172009	THOP1	Adipose_Subcutaneous	proximal	0.04	0.508
ENSG00000152969	JAKMIP1	Adipose_Visceral_Omentum	male	-0.05	0.508
ENSG00000142188	TMEM50B	Whole_Blood	male	0.01	0.508
ENSG00000070731	ST6GALNAC2	Colon_Sigmoid	male	0.03	0.508
ENSG00000183853	KIRREL1	Adipose_Subcutaneous	distal	0.1	0.508
ENSG00000263033	AC007220.1	Whole_Blood	proximal	-0.05	0.508
ENSG00000134245	WNT2B	Colon_Sigmoid	male	-0.04	0.508
ENSG00000150093	ITGB1	Colon_Transverse	colon	-0.5	0.508
ENSG00000106688	SLC1A1	Colon_Transverse	rectal	0.03	0.508
ENSG00000230438	SERPINB9P1	Adipose_Visceral_Omentum	distal	0.01	0.508
ENSG00000068137	PLEKHH3	Cells_EBV-transformed_lymphocytes	female	-0.03	0.508
ENSG00000053900	ANAPC4	Adipose_Subcutaneous	female	0.01	0.508
ENSG00000244482	LILRA6	Whole_Blood	female	-0.01	0.508
ENSG00000143575	HAX1	Whole_Blood	overall	0.05	0.508
ENSG00000267474	AC008569.2	Adipose_Subcutaneous	overall	0.04	0.508
ENSG00000067066	SP100	Adipose_Subcutaneous	colon	0.06	0.508
ENSG00000151498	ACAD8	Adipose_Subcutaneous	overall	-0.04	0.508
ENSG00000179387	ELMOD2	Adipose_Subcutaneous	distal	0.12	0.508
ENSG00000221953	C1orf229	Colon_Sigmoid	rectal	0.12	0.508
ENSG00000172009	THOP1	Adipose_Visceral_Omentum	proximal	0.04	0.508
ENSG00000260390	AL360014.1	Colon_Transverse	male	0.04	0.508
ENSG00000092330	TINF2	Adipose_Visceral_Omentum	rectal	-0.16	0.508
ENSG00000121578	B4GALT4	Colon_Transverse	proximal	0.06	0.508
ENSG00000160446	ZDHHC12	Cells_EBV-transformed_lymphocytes	overall	0.1	0.508
ENSG00000225484	NUTM2B-AS1	Colon_Sigmoid	distal	-0.03	0.508
ENSG00000225791	TRAM2-AS1	Colon_Sigmoid	rectal	-0.04	0.508
ENSG00000198598	MMP17	Adipose_Subcutaneous	female	0.1	0.508
ENSG00000047365	ARAP2	Cells_EBV-transformed_lymphocytes	distal	-0.03	0.508
ENSG00000176973	FAM89B	Whole_Blood	female	-0.68	0.508
ENSG00000214851	LINC00612	Whole_Blood	colon	0.02	0.508
ENSG00000149489	ROM1	Adipose_Visceral_Omentum	male	0.02	0.508
ENSG00000242282	AC108488.1	Adipose_Subcutaneous	rectal	-0.03	0.508
ENSG00000230513	THAP7-AS1	Adipose_Subcutaneous	female	-0.01	0.508
ENSG00000174327	SLC16A13	Cells_EBV-transformed_lymphocytes	male	-0.05	0.508
ENSG00000157823	AP3S2	Adipose_Subcutaneous	colon	0.01	0.508
ENSG00000244733	AL132656.2	Whole_Blood	female	0.04	0.508
ENSG00000058063	ATP11B	Cells_EBV-transformed_lymphocytes	male	-0.07	0.508
ENSG00000177674	AGTRAP	Whole_Blood	male	0.07	0.508
ENSG00000170017	ALCAM	Colon_Transverse	rectal	-0.05	0.508
ENSG00000138600	SPPL2A	Colon_Transverse	overall	0.01	0.508
ENSG00000185800	DMWD	Colon_Sigmoid	colon	-0.02	0.508
ENSG00000272195	AL356512.1	Colon_Transverse	female	-0.01	0.508
ENSG00000175931	UBE2O	Whole_Blood	proximal	0.06	0.508
ENSG00000256940	PPP1R14B-AS1	Cells_EBV-transformed_lymphocytes	male	-0.03	0.508
ENSG00000278546	AC003101.2	Colon_Sigmoid	female	-0.24	0.508
ENSG00000227467	LINC01537	Whole_Blood	distal	0.04	0.508
ENSG00000115233	PSMD14	Adipose_Visceral_Omentum	rectal	-0.1	0.508
ENSG00000145850	TIMD4	Adipose_Visceral_Omentum	rectal	0.14	0.508
ENSG00000140832	MARVELD3	Cells_EBV-transformed_lymphocytes	rectal	0.02	0.508
ENSG00000104870	FCGRT	Colon_Transverse	rectal	-0.03	0.508
ENSG00000158966	CACHD1	Whole_Blood	rectal	-0.07	0.508
ENSG00000178752	ERFE	Colon_Transverse	female	-0.06	0.508
ENSG00000256591	AP003108.2	Adipose_Visceral_Omentum	proximal	0.11	0.508
ENSG00000100029	PES1	Colon_Transverse	female	-0.03	0.508
ENSG00000102755	FLT1	Whole_Blood	rectal	0.08	0.508
ENSG00000214184	GCC2-AS1	Adipose_Subcutaneous	overall	-0.18	0.508
ENSG00000023516	AKAP11	Adipose_Subcutaneous	distal	0.02	0.508
ENSG00000115484	CCT4	Adipose_Visceral_Omentum	colon	0.05	0.508
ENSG00000223573	TINCR	Colon_Transverse	rectal	-0.22	0.508
ENSG00000198771	RCSD1	Whole_Blood	rectal	0.06	0.508
ENSG00000214114	MYCBP	Whole_Blood	male	-0.06	0.508
ENSG00000266601	AC018521.6	Adipose_Subcutaneous	colon	0.04	0.508
ENSG00000121289	CEP89	Colon_Sigmoid	distal	0.03	0.508
ENSG00000095321	CRAT	Cells_EBV-transformed_lymphocytes	female	-0.02	0.508
ENSG00000189120	SP6	Colon_Transverse	rectal	0.06	0.508
ENSG00000137331	IER3	Colon_Sigmoid	male	-0.05	0.508
ENSG00000173531	MST1	Colon_Transverse	distal	-0.02	0.508
ENSG00000270379	HEATR9	Adipose_Subcutaneous	distal	-0.14	0.508
ENSG00000112941	TENT4A	Adipose_Visceral_Omentum	distal	-0.11	0.508
ENSG00000188687	SLC4A5	Colon_Transverse	proximal	-0.15	0.508
ENSG00000101782	RIOK3	Adipose_Subcutaneous	rectal	-0.31	0.508
ENSG00000128242	GAL3ST1	Adipose_Subcutaneous	rectal	-0.15	0.508
ENSG00000163449	TMEM169	Colon_Sigmoid	male	-0.05	0.508
ENSG00000187239	FNBP1	Adipose_Subcutaneous	distal	-0.04	0.508
ENSG00000116898	MRPS15	Adipose_Visceral_Omentum	rectal	0.13	0.508
ENSG00000133477	FAM83F	Colon_Transverse	male	0.05	0.508
ENSG00000223947	AC016738.1	Adipose_Subcutaneous	male	-0.04	0.508
ENSG00000041880	PARP3	Colon_Sigmoid	male	0.04	0.508
ENSG00000152463	OLAH	Colon_Sigmoid	male	-0.05	0.508
ENSG00000281691	RBM5-AS1	Adipose_Subcutaneous	distal	-0.06	0.508
ENSG00000143799	PARP1	Whole_Blood	male	0.04	0.508
ENSG00000171798	KNDC1	Adipose_Subcutaneous	rectal	0.02	0.508
ENSG00000148297	MED22	Whole_Blood	distal	-0.01	0.508
ENSG00000112759	SLC29A1	Adipose_Subcutaneous	distal	0.03	0.508
ENSG00000128915	ICE2	Cells_EBV-transformed_lymphocytes	female	0.04	0.508
ENSG00000157827	FMNL2	Cells_EBV-transformed_lymphocytes	male	0.04	0.508
ENSG00000151657	KIN	Adipose_Visceral_Omentum	rectal	0.03	0.508
ENSG00000173486	FKBP2	Colon_Sigmoid	distal	-0.05	0.508
ENSG00000270175	AC023509.3	Colon_Sigmoid	female	0.06	0.508
ENSG00000148948	LRRC4C	Adipose_Visceral_Omentum	female	0.1	0.508
ENSG00000065060	UHRF1BP1	Adipose_Subcutaneous	colon	0.01	0.508
ENSG00000111554	MDM1	Adipose_Subcutaneous	male	0.02	0.508
ENSG00000107551	RASSF4	Whole_Blood	overall	-0.02	0.508
ENSG00000115339	GALNT3	Colon_Sigmoid	overall	-0.02	0.508
ENSG00000231943	PGM5P4-AS1	Adipose_Subcutaneous	rectal	0.2	0.508
ENSG00000070759	TESK2	Adipose_Visceral_Omentum	colon	0.04	0.508
ENSG00000132965	ALOX5AP	Adipose_Subcutaneous	rectal	0.13	0.508
ENSG00000176393	RNPEP	Adipose_Visceral_Omentum	distal	-0.02	0.508
ENSG00000259431	THTPA	Whole_Blood	male	-0.04	0.508
ENSG00000275993	SIK1B	Colon_Sigmoid	male	-0.12	0.508
ENSG00000262179	MYMX	Adipose_Visceral_Omentum	rectal	0.03	0.508
ENSG00000076382	SPAG5	Colon_Sigmoid	distal	-0.09	0.508
ENSG00000129595	EPB41L4A	Adipose_Visceral_Omentum	overall	-0.01	0.508
ENSG00000203791	EEF1AKMT2	Colon_Sigmoid	colon	0.01	0.508
ENSG00000231160	KLF3-AS1	Whole_Blood	overall	0.01	0.508
ENSG00000169756	LIMS1	Cells_EBV-transformed_lymphocytes	proximal	-0.05	0.508
ENSG00000232295	AL589935.1	Whole_Blood	male	-0.04	0.508
ENSG00000145358	DDIT4L	Colon_Sigmoid	rectal	0.04	0.508
ENSG00000187513	GJA4	Colon_Sigmoid	distal	-0.32	0.509
ENSG00000251136	AF117829.1	Whole_Blood	female	0.02	0.509
ENSG00000063854	HAGH	Whole_Blood	female	0.04	0.509
ENSG00000281920	AC007389.5	Adipose_Subcutaneous	rectal	0.06	0.509
ENSG00000135472	FAIM2	Colon_Transverse	distal	-0.07	0.509
ENSG00000165300	SLITRK5	Adipose_Visceral_Omentum	colon	-0.11	0.509
ENSG00000151498	ACAD8	Whole_Blood	colon	-0.01	0.509
ENSG00000186716	BCR	Adipose_Visceral_Omentum	male	-0.03	0.509
ENSG00000267575	AC006504.5	Colon_Sigmoid	colon	0.03	0.509
ENSG00000267040	AC027097.1	Colon_Transverse	female	0.05	0.509
ENSG00000260070	AC006960.3	Adipose_Visceral_Omentum	rectal	0.05	0.509
ENSG00000266524	GDF10	Colon_Sigmoid	distal	-0.43	0.509
ENSG00000275445	AC092119.3	Colon_Transverse	female	0.04	0.509
ENSG00000013374	NUB1	Adipose_Visceral_Omentum	overall	-0.03	0.509
ENSG00000233251	AC007743.1	Adipose_Visceral_Omentum	proximal	-0.04	0.509
ENSG00000250506	CDK3	Cells_EBV-transformed_lymphocytes	colon	-0.07	0.509
ENSG00000188004	SNHG28	Adipose_Visceral_Omentum	proximal	-0.02	0.509
ENSG00000151348	EXT2	Adipose_Subcutaneous	overall	0.01	0.509
ENSG00000163659	TIPARP	Adipose_Visceral_Omentum	rectal	-0.05	0.509
ENSG00000175611	LINC00476	Adipose_Subcutaneous	colon	-0.01	0.509
ENSG00000223947	AC016738.1	Colon_Transverse	male	-0.04	0.509
ENSG00000141744	PNMT	Adipose_Subcutaneous	colon	0.04	0.509
ENSG00000120254	MTHFD1L	Adipose_Subcutaneous	overall	0.18	0.509
ENSG00000231246	AL445426.1	Adipose_Subcutaneous	colon	-0.02	0.509
ENSG00000090382	LYZ	Adipose_Subcutaneous	rectal	-0.02	0.509
ENSG00000146828	SLC12A9	Adipose_Subcutaneous	rectal	0.05	0.509
ENSG00000239713	APOBEC3G	Adipose_Subcutaneous	proximal	0.01	0.509
ENSG00000196267	ZNF836	Whole_Blood	colon	0.05	0.509
ENSG00000236849	LINC01474	Colon_Transverse	female	-0.02	0.509
ENSG00000164237	CMBL	Whole_Blood	rectal	0.02	0.509
ENSG00000141627	DYM	Adipose_Subcutaneous	colon	-0.03	0.509
ENSG00000152359	POC5	Adipose_Visceral_Omentum	female	-0.02	0.509
ENSG00000204356	NELFE	Colon_Sigmoid	overall	0.1	0.509
ENSG00000118507	AKAP7	Colon_Sigmoid	male	-0.02	0.509
ENSG00000196372	ASB13	Whole_Blood	proximal	0.05	0.509
ENSG00000263063	AC024361.2	Colon_Sigmoid	colon	-0.01	0.509
ENSG00000205133	TRIQK	Adipose_Subcutaneous	rectal	0.06	0.509
ENSG00000160959	LRRC14	Cells_EBV-transformed_lymphocytes	colon	0.17	0.509
ENSG00000106772	PRUNE2	Adipose_Subcutaneous	colon	0.08	0.509
ENSG00000000460	C1orf112	Whole_Blood	female	-0.03	0.509
ENSG00000223823	LINC01342	Colon_Transverse	distal	0.17	0.509
ENSG00000114023	FAM162A	Whole_Blood	overall	-0.03	0.509
ENSG00000215241	LINC02449	Adipose_Visceral_Omentum	male	-0.03	0.509
ENSG00000154102	C16orf74	Colon_Sigmoid	female	0.07	0.509
ENSG00000273391	AC083880.1	Colon_Sigmoid	male	0.04	0.509
ENSG00000069482	GAL	Whole_Blood	male	-0.02	0.509
ENSG00000283696	AL592295.4	Colon_Transverse	proximal	-0.04	0.509
ENSG00000124701	APOBEC2	Whole_Blood	overall	0.04	0.509
ENSG00000103671	TRIP4	Colon_Sigmoid	overall	-0.26	0.509
ENSG00000172938	MRGPRD	Colon_Transverse	male	0.02	0.509
ENSG00000250786	SNHG18	Cells_EBV-transformed_lymphocytes	colon	0.02	0.509
ENSG00000272129	AL359715.3	Colon_Sigmoid	rectal	-0.03	0.509
ENSG00000188428	BLOC1S5	Colon_Transverse	rectal	0.1	0.509
ENSG00000281103	TRG-AS1	Colon_Transverse	distal	0.04	0.509
ENSG00000267302	RNFT1-DT	Adipose_Subcutaneous	colon	0.03	0.509
ENSG00000196867	ZFP28	Adipose_Subcutaneous	colon	0.02	0.509
ENSG00000100485	SOS2	Colon_Transverse	proximal	0.03	0.509
ENSG00000163138	PACRGL	Whole_Blood	male	-0.02	0.509
ENSG00000100055	CYTH4	Colon_Sigmoid	rectal	-0.06	0.509
ENSG00000104897	SF3A2	Adipose_Subcutaneous	distal	0.09	0.509
ENSG00000009954	BAZ1B	Adipose_Subcutaneous	female	-0.13	0.509
ENSG00000130255	RPL36	Colon_Sigmoid	rectal	0.1	0.509
ENSG00000161328	LRRC56	Colon_Sigmoid	female	0.02	0.509
ENSG00000166801	FAM111A	Colon_Transverse	colon	0.06	0.509
ENSG00000149557	FEZ1	Adipose_Visceral_Omentum	colon	0.1	0.509
ENSG00000145248	SLC10A4	Adipose_Subcutaneous	colon	0.05	0.509
ENSG00000187860	CCDC157	Adipose_Visceral_Omentum	distal	-0.05	0.509
ENSG00000274104	AC020910.5	Adipose_Visceral_Omentum	proximal	0.36	0.509
ENSG00000269293	ZSCAN16-AS1	Adipose_Subcutaneous	colon	0.81	0.509
ENSG00000162104	ADCY9	Whole_Blood	proximal	0.01	0.509
ENSG00000136144	RCBTB1	Cells_EBV-transformed_lymphocytes	proximal	-0.04	0.509
ENSG00000154134	ROBO3	Adipose_Visceral_Omentum	distal	-0.03	0.509
ENSG00000198874	TYW1	Colon_Transverse	male	0.02	0.509
ENSG00000106868	SUSD1	Adipose_Visceral_Omentum	colon	-0.01	0.509
ENSG00000257467	PPFIA2-AS1	Adipose_Subcutaneous	female	-0.08	0.509
ENSG00000253210	AC040970.1	Colon_Transverse	colon	0.01	0.509
ENSG00000198042	MAK16	Colon_Sigmoid	male	-0.04	0.509
ENSG00000154274	C4orf19	Cells_EBV-transformed_lymphocytes	male	-0.02	0.509
ENSG00000144218	AFF3	Cells_EBV-transformed_lymphocytes	proximal	-0.05	0.509
ENSG00000256771	ZNF253	Cells_EBV-transformed_lymphocytes	overall	-0.01	0.509
ENSG00000174165	ZDHHC24	Colon_Sigmoid	overall	-0.04	0.509
ENSG00000270074	AC087203.3	Colon_Transverse	rectal	-0.26	0.509
ENSG00000167114	SLC27A4	Adipose_Subcutaneous	overall	0.09	0.509
ENSG00000279170	TSTD3	Colon_Sigmoid	distal	0.02	0.509
ENSG00000179698	WDR97	Adipose_Subcutaneous	proximal	-0.02	0.509
ENSG00000243926	TIPARP-AS1	Colon_Sigmoid	distal	0.06	0.509
ENSG00000164307	ERAP1	Adipose_Visceral_Omentum	male	-0.01	0.509
ENSG00000101331	CCM2L	Colon_Sigmoid	proximal	0.07	0.509
ENSG00000273032	DGCR9	Colon_Sigmoid	male	-0.02	0.509
ENSG00000113966	ARL6	Adipose_Subcutaneous	proximal	0.08	0.509
ENSG00000281912	LINC01144	Adipose_Visceral_Omentum	proximal	-0.07	0.509
ENSG00000125821	DTD1	Cells_EBV-transformed_lymphocytes	proximal	0.02	0.509
ENSG00000121769	FABP3	Colon_Transverse	female	-0.05	0.509
ENSG00000253967	AC022730.4	Colon_Sigmoid	rectal	-0.03	0.509
ENSG00000268584	AC073389.1	Adipose_Subcutaneous	male	0.08	0.509
ENSG00000188846	RPL14	Adipose_Subcutaneous	colon	0.03	0.509
ENSG00000177042	TMEM80	Colon_Transverse	overall	-0.01	0.509
ENSG00000135723	FHOD1	Cells_EBV-transformed_lymphocytes	colon	-0.05	0.509
ENSG00000241058	NSUN6	Colon_Transverse	female	0.02	0.509
ENSG00000169087	HSPBAP1	Adipose_Visceral_Omentum	distal	-0.03	0.509
ENSG00000266173	STRADA	Adipose_Subcutaneous	colon	0.03	0.509
ENSG00000008128	CDK11A	Whole_Blood	male	0.01	0.509
ENSG00000187730	GABRD	Adipose_Subcutaneous	proximal	-0.13	0.509
ENSG00000156599	ZDHHC5	Whole_Blood	female	-0.03	0.509
ENSG00000198794	SCAMP5	Adipose_Subcutaneous	proximal	0.01	0.509
ENSG00000169258	GPRIN1	Whole_Blood	proximal	0.06	0.509
ENSG00000115839	RAB3GAP1	Colon_Transverse	distal	-0.07	0.509
ENSG00000178927	CYBC1	Adipose_Subcutaneous	overall	0.02	0.509
ENSG00000279170	TSTD3	Colon_Transverse	male	-0.02	0.509
ENSG00000127903	ZNF835	Adipose_Visceral_Omentum	proximal	-0.03	0.509
ENSG00000248671	ALG1L9P	Adipose_Visceral_Omentum	overall	-0.04	0.509
ENSG00000104213	PDGFRL	Adipose_Subcutaneous	male	-0.03	0.509
ENSG00000125520	SLC2A4RG	Colon_Sigmoid	distal	-0.08	0.509
ENSG00000077348	EXOSC5	Cells_EBV-transformed_lymphocytes	overall	-0.03	0.509
ENSG00000225929	AC000036.1	Colon_Transverse	overall	-0.33	0.509
ENSG00000100417	PMM1	Cells_EBV-transformed_lymphocytes	proximal	-0.07	0.509
ENSG00000269893	SNHG8	Adipose_Visceral_Omentum	proximal	0.02	0.509
ENSG00000181827	RFX7	Adipose_Subcutaneous	distal	-0.02	0.509
ENSG00000152404	CWF19L2	Adipose_Subcutaneous	overall	-0.01	0.509
ENSG00000185838	GNB1L	Cells_EBV-transformed_lymphocytes	male	-0.03	0.509
ENSG00000197299	BLM	Whole_Blood	female	0.02	0.509
ENSG00000103932	RPAP1	Colon_Transverse	overall	-0.01	0.509
ENSG00000116489	CAPZA1	Colon_Sigmoid	overall	-0.02	0.509
ENSG00000197748	CFAP43	Colon_Sigmoid	male	-0.02	0.509
ENSG00000196199	MPHOSPH8	Adipose_Visceral_Omentum	overall	0.02	0.509
ENSG00000133739	LRRCC1	Cells_EBV-transformed_lymphocytes	colon	-0.01	0.509
ENSG00000116663	FBXO6	Colon_Transverse	proximal	0.03	0.509
ENSG00000213015	ZNF580	Whole_Blood	female	0.07	0.509
ENSG00000146587	RBAK	Colon_Sigmoid	rectal	0.03	0.509
ENSG00000269867	AC010326.3	Cells_EBV-transformed_lymphocytes	overall	0.02	0.509
ENSG00000153162	BMP6	Adipose_Visceral_Omentum	male	-0.07	0.509
ENSG00000115840	SLC25A12	Whole_Blood	proximal	0.06	0.509
ENSG00000267397	AC090229.1	Colon_Sigmoid	male	-0.15	0.509
ENSG00000204967	PCDHA4	Colon_Sigmoid	proximal	0.12	0.509
ENSG00000197506	SLC28A3	Colon_Transverse	colon	-0.05	0.509
ENSG00000224057	EGFR-AS1	Colon_Sigmoid	distal	-0.17	0.509
ENSG00000073417	PDE8A	Colon_Sigmoid	proximal	0.06	0.509
ENSG00000128714	HOXD13	Adipose_Subcutaneous	colon	-0.09	0.509
ENSG00000254521	SIGLEC12	Adipose_Subcutaneous	colon	0.01	0.509
ENSG00000164346	NSA2	Adipose_Subcutaneous	female	-0.01	0.509
ENSG00000182871	COL18A1	Whole_Blood	proximal	0.01	0.509
ENSG00000115109	EPB41L5	Adipose_Visceral_Omentum	male	-0.11	0.509
ENSG00000143771	CNIH4	Whole_Blood	female	-0.02	0.509
ENSG00000196353	CPNE4	Adipose_Visceral_Omentum	distal	-0.06	0.509
ENSG00000133116	KL	Adipose_Subcutaneous	colon	-0.05	0.509
ENSG00000158864	NDUFS2	Adipose_Visceral_Omentum	rectal	-0.03	0.509
ENSG00000165072	MAMDC2	Adipose_Visceral_Omentum	proximal	0.04	0.509
ENSG00000123485	HJURP	Adipose_Subcutaneous	distal	-0.12	0.509
ENSG00000103472	RRN3P2	Cells_EBV-transformed_lymphocytes	female	-0.04	0.509
ENSG00000103245	CIAO3	Cells_EBV-transformed_lymphocytes	colon	0.02	0.509
ENSG00000015532	XYLT2	Cells_EBV-transformed_lymphocytes	distal	0.05	0.509
ENSG00000106927	AMBP	Cells_EBV-transformed_lymphocytes	male	0.04	0.509
ENSG00000139567	ACVRL1	Adipose_Visceral_Omentum	rectal	-0.02	0.509
ENSG00000272512	AL645608.7	Adipose_Visceral_Omentum	overall	0.01	0.509
ENSG00000160229	ZNF66	Colon_Transverse	colon	0.05	0.509
ENSG00000188352	FOCAD	Colon_Transverse	colon	-0.02	0.509
ENSG00000185404	SP140L	Whole_Blood	female	-0.02	0.509
ENSG00000253105	AP003548.1	Colon_Transverse	female	-0.1	0.509
ENSG00000009765	IYD	Colon_Transverse	overall	-0.1	0.509
ENSG00000260884	AC009120.3	Colon_Sigmoid	female	-0.13	0.509
ENSG00000234284	ZNF879	Colon_Transverse	overall	-0.03	0.509
ENSG00000249341	AC124017.1	Adipose_Visceral_Omentum	overall	-0.2	0.509
ENSG00000186153	WWOX	Adipose_Subcutaneous	overall	-0.01	0.509
ENSG00000105707	HPN	Whole_Blood	distal	-0.1	0.509
ENSG00000196967	ZNF585A	Cells_EBV-transformed_lymphocytes	proximal	0.08	0.509
ENSG00000171984	SHLD1	Colon_Sigmoid	female	-0.06	0.509
ENSG00000136169	SETDB2	Whole_Blood	distal	-0.04	0.509
ENSG00000175782	SLC35E3	Colon_Transverse	colon	0.06	0.509
ENSG00000236740	AL033384.1	Adipose_Visceral_Omentum	female	0.03	0.509
ENSG00000172009	THOP1	Cells_EBV-transformed_lymphocytes	proximal	0.05	0.509
ENSG00000081692	JMJD4	Whole_Blood	rectal	-0.06	0.509
ENSG00000204843	DCTN1	Colon_Transverse	female	0.11	0.509
ENSG00000025039	RRAGD	Adipose_Visceral_Omentum	male	-0.04	0.509
ENSG00000184640	SEPTIN9	Adipose_Visceral_Omentum	male	0.06	0.509
ENSG00000165733	BMS1	Colon_Transverse	female	0.08	0.509
ENSG00000196372	ASB13	Adipose_Visceral_Omentum	male	-0.03	0.509
ENSG00000136146	MED4	Cells_EBV-transformed_lymphocytes	proximal	3.53	0.509
ENSG00000183010	PYCR1	Colon_Transverse	colon	-3.69	0.509
ENSG00000132749	TESMIN	Adipose_Visceral_Omentum	female	0.04	0.509
ENSG00000124209	RAB22A	Colon_Transverse	distal	0.06	0.509
ENSG00000139620	KANSL2	Adipose_Subcutaneous	male	0.05	0.509
ENSG00000262874	C19orf84	Whole_Blood	rectal	-0.03	0.509
ENSG00000143933	CALM2	Adipose_Visceral_Omentum	female	-0.14	0.509
ENSG00000282021	AC100810.3	Whole_Blood	colon	-0.02	0.509
ENSG00000019169	MARCO	Adipose_Visceral_Omentum	proximal	-0.04	0.509
ENSG00000138755	CXCL9	Colon_Transverse	rectal	0.27	0.509
ENSG00000178585	CTNNBIP1	Whole_Blood	rectal	0.06	0.509
ENSG00000229873	OGFR-AS1	Colon_Sigmoid	male	0.1	0.509
ENSG00000214595	EML6	Adipose_Subcutaneous	rectal	-0.04	0.509
ENSG00000127914	AKAP9	Colon_Transverse	proximal	-0.07	0.509
ENSG00000105700	KXD1	Adipose_Visceral_Omentum	male	0.16	0.509
ENSG00000249673	NOP14-AS1	Whole_Blood	colon	-0.02	0.509
ENSG00000205309	NT5M	Whole_Blood	colon	-0.01	0.509
ENSG00000115252	PDE1A	Adipose_Visceral_Omentum	rectal	0.11	0.509
ENSG00000278341	AC138028.6	Colon_Sigmoid	colon	0.01	0.509
ENSG00000152104	PTPN14	Adipose_Subcutaneous	female	-0.04	0.509
ENSG00000181004	BBS12	Adipose_Visceral_Omentum	distal	0.07	0.509
ENSG00000114770	ABCC5	Whole_Blood	rectal	-0.02	0.509
ENSG00000175048	ZDHHC14	Whole_Blood	rectal	-0.07	0.509
ENSG00000103174	NAGPA	Colon_Sigmoid	colon	0.01	0.509
ENSG00000242220	TCP10L	Adipose_Subcutaneous	distal	-0.03	0.509
ENSG00000197971	MBP	Cells_EBV-transformed_lymphocytes	distal	-0.06	0.509
ENSG00000198794	SCAMP5	Colon_Transverse	proximal	0.02	0.509
ENSG00000136868	SLC31A1	Adipose_Visceral_Omentum	male	0.03	0.509
ENSG00000112787	FBRSL1	Adipose_Subcutaneous	proximal	-0.08	0.509
ENSG00000222020	HDAC4-AS1	Adipose_Subcutaneous	rectal	-0.02	0.509
ENSG00000165409	TSHR	Adipose_Subcutaneous	proximal	0.02	0.509
ENSG00000188710	QRFP	Colon_Sigmoid	proximal	0.1	0.509
ENSG00000148700	ADD3	Colon_Transverse	male	-0.03	0.509
ENSG00000164941	INTS8	Adipose_Subcutaneous	proximal	-0.04	0.509
ENSG00000198060	MARCH5	Colon_Transverse	proximal	0.03	0.509
ENSG00000246582	AC100861.1	Colon_Transverse	rectal	-0.03	0.509
ENSG00000152154	TMEM178A	Adipose_Subcutaneous	female	-0.09	0.509
ENSG00000154122	ANKH	Adipose_Subcutaneous	distal	-0.06	0.509
ENSG00000146007	ZMAT2	Colon_Transverse	colon	0.03	0.509
ENSG00000248333	CDK11B	Colon_Sigmoid	colon	0.03	0.509
ENSG00000184465	WDR27	Adipose_Visceral_Omentum	overall	-0.02	0.509
ENSG00000169490	TM2D2	Colon_Sigmoid	overall	-0.03	0.509
ENSG00000160791	CCR5	Adipose_Visceral_Omentum	female	-0.04	0.509
ENSG00000171853	TRAPPC12	Adipose_Visceral_Omentum	proximal	-0.02	0.509
ENSG00000048342	CC2D2A	Colon_Sigmoid	female	0.16	0.509
ENSG00000188010	MORN2	Colon_Sigmoid	proximal	0.04	0.509
ENSG00000204856	FAM216A	Adipose_Visceral_Omentum	distal	-0.03	0.509
ENSG00000175115	PACS1	Cells_EBV-transformed_lymphocytes	male	-0.05	0.509
ENSG00000090372	STRN4	Colon_Sigmoid	female	0.02	0.509
ENSG00000084676	NCOA1	Colon_Transverse	distal	0.05	0.509
ENSG00000144645	OSBPL10	Adipose_Visceral_Omentum	distal	-0.14	0.509
ENSG00000132670	PTPRA	Colon_Sigmoid	overall	0.07	0.509
ENSG00000178445	GLDC	Adipose_Subcutaneous	male	0.18	0.509
ENSG00000145022	TCTA	Colon_Transverse	male	-0.04	0.509
ENSG00000137807	KIF23	Adipose_Visceral_Omentum	distal	-0.09	0.509
ENSG00000166716	ZNF592	Whole_Blood	female	-0.03	0.509
ENSG00000022567	SLC45A4	Cells_EBV-transformed_lymphocytes	female	-0.26	0.509
ENSG00000112149	CD83	Whole_Blood	male	-0.05	0.509
ENSG00000214102	WEE2	Colon_Transverse	female	0.41	0.509
ENSG00000258701	LINC00638	Whole_Blood	colon	-0.02	0.509
ENSG00000166024	R3HCC1L	Adipose_Visceral_Omentum	distal	0.05	0.509
ENSG00000254477	AP000640.1	Adipose_Subcutaneous	distal	-0.12	0.509
ENSG00000264364	DYNLL2	Cells_EBV-transformed_lymphocytes	rectal	0.03	0.509
ENSG00000113083	LOX	Adipose_Visceral_Omentum	distal	-0.06	0.509
ENSG00000125505	MBOAT7	Whole_Blood	female	0.06	0.509
ENSG00000162174	ASRGL1	Adipose_Visceral_Omentum	distal	0.05	0.509
ENSG00000247853	AC006064.2	Colon_Transverse	colon	-0.06	0.509
ENSG00000171246	NPTX1	Colon_Sigmoid	female	-0.03	0.509
ENSG00000213246	SUPT4H1	Adipose_Visceral_Omentum	proximal	0.03	0.509
ENSG00000072954	TMEM38A	Colon_Sigmoid	proximal	0.08	0.509
ENSG00000188596	CFAP54	Colon_Sigmoid	distal	0.42	0.509
ENSG00000168806	LCMT2	Colon_Sigmoid	female	-0.03	0.509
ENSG00000077943	ITGA8	Adipose_Visceral_Omentum	distal	0.06	0.509
ENSG00000048405	ZNF800	Colon_Sigmoid	proximal	-0.07	0.509
ENSG00000274512	TBC1D3L	Adipose_Subcutaneous	overall	-0.01	0.509
ENSG00000145390	USP53	Cells_EBV-transformed_lymphocytes	colon	0.02	0.509
ENSG00000117480	FAAH	Cells_EBV-transformed_lymphocytes	distal	-0.03	0.509
ENSG00000187164	SHTN1	Adipose_Subcutaneous	colon	-0.11	0.509
ENSG00000260285	AL133367.1	Adipose_Visceral_Omentum	overall	0.09	0.509
ENSG00000181274	FRAT2	Colon_Sigmoid	male	0.05	0.509
ENSG00000219200	RNASEK	Whole_Blood	rectal	0.14	0.509
ENSG00000272269	AL138724.1	Cells_EBV-transformed_lymphocytes	rectal	0.03	0.509
ENSG00000125731	SH2D3A	Colon_Transverse	distal	-0.03	0.509
ENSG00000235033	AL590999.1	Adipose_Subcutaneous	rectal	0.03	0.509
ENSG00000125257	ABCC4	Adipose_Visceral_Omentum	proximal	0.04	0.509
ENSG00000028310	BRD9	Adipose_Subcutaneous	female	-0.36	0.509
ENSG00000237797	MACORIS	Colon_Sigmoid	distal	-0.04	0.509
ENSG00000131351	HAUS8	Adipose_Visceral_Omentum	male	0.03	0.509
ENSG00000162734	PEA15	Colon_Sigmoid	rectal	0.17	0.509
ENSG00000276445	AC005393.1	Colon_Transverse	female	0.22	0.509
ENSG00000168917	SLC35G2	Whole_Blood	rectal	-0.08	0.509
ENSG00000139746	RBM26	Colon_Transverse	colon	0.04	0.509
ENSG00000189171	S100A13	Adipose_Subcutaneous	proximal	-0.02	0.509
ENSG00000213809	KLRK1	Adipose_Subcutaneous	female	-0.02	0.509
ENSG00000064886	CHI3L2	Adipose_Subcutaneous	proximal	0.03	0.509
ENSG00000127955	GNAI1	Colon_Sigmoid	colon	0.04	0.509
ENSG00000170906	NDUFA3	Colon_Transverse	male	-0.01	0.509
ENSG00000143322	ABL2	Colon_Sigmoid	overall	0.04	0.509
ENSG00000125743	SNRPD2	Colon_Transverse	overall	-0.02	0.509
ENSG00000163739	CXCL1	Whole_Blood	female	-0.07	0.509
ENSG00000166341	DCHS1	Colon_Transverse	female	0.03	0.509
ENSG00000093134	VNN3	Colon_Sigmoid	female	0.05	0.509
ENSG00000166140	ZFYVE19	Adipose_Visceral_Omentum	rectal	0.02	0.509
ENSG00000129493	HEATR5A	Colon_Transverse	colon	0.06	0.509
ENSG00000184470	TXNRD2	Colon_Transverse	overall	0.02	0.509
ENSG00000166170	BAG5	Cells_EBV-transformed_lymphocytes	rectal	0.08	0.509
ENSG00000272489	AL132656.3	Cells_EBV-transformed_lymphocytes	colon	-0.02	0.509
ENSG00000166086	JAM3	Colon_Sigmoid	overall	-0.03	0.509
ENSG00000180479	ZNF571	Adipose_Visceral_Omentum	proximal	0.07	0.509
ENSG00000057019	DCBLD2	Colon_Transverse	female	-0.05	0.509
ENSG00000100448	CTSG	Adipose_Subcutaneous	female	0.07	0.509
ENSG00000155229	MMS19	Adipose_Visceral_Omentum	colon	-0.05	0.509
ENSG00000221995	TIAF1	Adipose_Subcutaneous	distal	0.03	0.509
ENSG00000110104	CCDC86	Colon_Transverse	distal	-0.03	0.509
ENSG00000130684	ZNF337	Adipose_Subcutaneous	distal	0.04	0.509
ENSG00000159128	IFNGR2	Colon_Transverse	proximal	-0.04	0.509
ENSG00000038945	MSR1	Cells_EBV-transformed_lymphocytes	rectal	0.03	0.509
ENSG00000278195	SSTR3	Whole_Blood	rectal	0.02	0.509
ENSG00000178607	ERN1	Adipose_Visceral_Omentum	male	-0.06	0.509
ENSG00000246366	LACTB2-AS1	Adipose_Subcutaneous	rectal	-0.05	0.509
ENSG00000269463	AP001160.4	Whole_Blood	overall	0.02	0.509
ENSG00000173226	IQCB1	Adipose_Visceral_Omentum	female	-0.01	0.509
ENSG00000182173	TSEN54	Colon_Sigmoid	colon	0.02	0.509
ENSG00000137310	TCF19	Cells_EBV-transformed_lymphocytes	rectal	-0.02	0.509
ENSG00000187642	PERM1	Adipose_Visceral_Omentum	rectal	0.09	0.509
ENSG00000274512	TBC1D3L	Cells_EBV-transformed_lymphocytes	proximal	-0.04	0.509
ENSG00000130427	EPO	Colon_Transverse	distal	0.03	0.509
ENSG00000103363	ELOB	Whole_Blood	overall	0.03	0.509
ENSG00000145050	MANF	Colon_Sigmoid	rectal	-0.09	0.509
ENSG00000166275	BORCS7	Cells_EBV-transformed_lymphocytes	colon	0.01	0.509
ENSG00000136026	CKAP4	Whole_Blood	distal	0.07	0.509
ENSG00000052723	SIKE1	Colon_Transverse	distal	-0.1	0.509
ENSG00000269973	AC010969.2	Whole_Blood	distal	0.02	0.509
ENSG00000100490	CDKL1	Whole_Blood	female	0.02	0.509
ENSG00000100281	HMGXB4	Adipose_Visceral_Omentum	distal	0.07	0.509
ENSG00000139180	NDUFA9	Whole_Blood	overall	-0.02	0.509
ENSG00000137154	RPS6	Colon_Sigmoid	colon	-0.02	0.509
ENSG00000052841	TTC17	Adipose_Subcutaneous	rectal	0.09	0.509
ENSG00000146247	PHIP	Colon_Transverse	distal	-0.06	0.509
ENSG00000141579	ZNF750	Whole_Blood	proximal	0.11	0.509
ENSG00000138101	DTNB	Adipose_Subcutaneous	rectal	-0.05	0.509
ENSG00000205133	TRIQK	Adipose_Visceral_Omentum	proximal	0.06	0.509
ENSG00000231731	AC010976.1	Adipose_Subcutaneous	female	-0.07	0.509
ENSG00000164754	RAD21	Adipose_Visceral_Omentum	overall	-0.02	0.509
ENSG00000165695	AK8	Cells_EBV-transformed_lymphocytes	female	0.04	0.509
ENSG00000125755	SYMPK	Adipose_Visceral_Omentum	female	0.02	0.509
ENSG00000164331	ANKRA2	Whole_Blood	overall	0.03	0.509
ENSG00000203307	AL626787.1	Colon_Transverse	male	-0.08	0.509
ENSG00000151148	UBE3B	Colon_Transverse	proximal	0.04	0.509
ENSG00000008018	PSMB1	Colon_Transverse	overall	-0.03	0.509
ENSG00000244879	GABPB1-AS1	Adipose_Subcutaneous	male	-0.01	0.509
ENSG00000162139	NEU3	Adipose_Subcutaneous	female	0.06	0.509
ENSG00000198040	ZNF84	Whole_Blood	distal	0.16	0.509
ENSG00000088833	NSFL1C	Adipose_Visceral_Omentum	female	-0.02	0.509
ENSG00000167646	DNAAF3	Adipose_Visceral_Omentum	colon	-0.02	0.509
ENSG00000197562	RAB40C	Colon_Sigmoid	overall	-0.01	0.509
ENSG00000272644	AC097468.3	Adipose_Subcutaneous	male	-0.05	0.509
ENSG00000163362	INAVA	Whole_Blood	colon	-0.03	0.509
ENSG00000204267	TAP2	Cells_EBV-transformed_lymphocytes	rectal	-0.13	0.509
ENSG00000138175	ARL3	Adipose_Visceral_Omentum	proximal	-0.02	0.509
ENSG00000157064	NMNAT2	Adipose_Subcutaneous	rectal	-0.08	0.509
ENSG00000100393	EP300	Adipose_Subcutaneous	distal	0.11	0.509
ENSG00000243896	OR2A7	Colon_Transverse	male	0.03	0.509
ENSG00000122733	PHF24	Adipose_Subcutaneous	proximal	0.13	0.509
ENSG00000105810	CDK6	Colon_Transverse	distal	59.4	0.509
ENSG00000174469	CNTNAP2	Colon_Transverse	distal	-0.09	0.509
ENSG00000262223	AC110285.1	Colon_Transverse	male	-0.06	0.509
ENSG00000197965	MPZL1	Cells_EBV-transformed_lymphocytes	proximal	0.02	0.509
ENSG00000149150	SLC43A1	Adipose_Subcutaneous	distal	0.07	0.509
ENSG00000106399	RPA3	Colon_Sigmoid	male	0.02	0.509
ENSG00000042493	CAPG	Colon_Sigmoid	proximal	0.02	0.509
ENSG00000181097	AC105219.1	Whole_Blood	proximal	0.02	0.509
ENSG00000172232	AZU1	Adipose_Subcutaneous	female	-0.11	0.509
ENSG00000166503	HDGFL3	Colon_Sigmoid	female	5.84	0.509
ENSG00000266903	AC243964.3	Colon_Transverse	proximal	0.01	0.509
ENSG00000163520	FBLN2	Adipose_Visceral_Omentum	male	0.08	0.509
ENSG00000100100	PIK3IP1	Colon_Transverse	overall	0.05	0.509
ENSG00000272182	AC135507.1	Whole_Blood	colon	0.05	0.509
ENSG00000115233	PSMD14	Adipose_Visceral_Omentum	proximal	0.1	0.509
ENSG00000267605	AC016590.1	Colon_Transverse	colon	0.05	0.509
ENSG00000196126	HLA-DRB1	Cells_EBV-transformed_lymphocytes	male	-0.31	0.509
ENSG00000163053	SLC16A14	Colon_Transverse	rectal	-0.05	0.509
ENSG00000091513	TF	Adipose_Visceral_Omentum	distal	0.07	0.509
ENSG00000172260	NEGR1	Colon_Sigmoid	colon	0.02	0.509
ENSG00000121769	FABP3	Adipose_Subcutaneous	male	0.1	0.509
ENSG00000167395	ZNF646	Adipose_Visceral_Omentum	colon	0.03	0.509
ENSG00000261625	AP003071.4	Colon_Sigmoid	female	-0.02	0.509
ENSG00000022976	ZNF839	Colon_Sigmoid	distal	-0.04	0.509
ENSG00000225163	LINC00618	Colon_Transverse	female	0.1	0.509
ENSG00000213906	LTB4R2	Adipose_Visceral_Omentum	rectal	-0.07	0.509
ENSG00000167258	CDK12	Adipose_Subcutaneous	male	0.18	0.509
ENSG00000244879	GABPB1-AS1	Cells_EBV-transformed_lymphocytes	rectal	-0.01	0.509
ENSG00000049239	H6PD	Colon_Sigmoid	proximal	0.02	0.509
ENSG00000146247	PHIP	Colon_Sigmoid	rectal	-0.03	0.509
ENSG00000248144	ADH1C	Whole_Blood	colon	-0.02	0.509
ENSG00000186468	RPS23	Adipose_Visceral_Omentum	female	-0.01	0.509
ENSG00000116574	RHOU	Colon_Sigmoid	colon	0.02	0.509
ENSG00000186352	ANKRD37	Adipose_Visceral_Omentum	rectal	-0.11	0.509
ENSG00000225828	FAM229A	Adipose_Visceral_Omentum	colon	0.04	0.509
ENSG00000267040	AC027097.1	Colon_Sigmoid	colon	-0.04	0.509
ENSG00000143774	GUK1	Colon_Sigmoid	overall	-0.07	0.509
ENSG00000166825	ANPEP	Whole_Blood	rectal	0.01	0.509
ENSG00000100526	CDKN3	Whole_Blood	male	-0.05	0.509
ENSG00000272140	AC022400.4	Colon_Transverse	rectal	-0.36	0.509
ENSG00000127220	ABHD8	Adipose_Subcutaneous	rectal	0.02	0.509
ENSG00000220008	LINGO3	Adipose_Subcutaneous	overall	0.23	0.509
ENSG00000229833	PET100	Colon_Transverse	male	0.04	0.509
ENSG00000167635	ZNF146	Adipose_Visceral_Omentum	rectal	0.17	0.509
ENSG00000251022	THAP9-AS1	Colon_Sigmoid	proximal	0.02	0.509
ENSG00000118046	STK11	Colon_Transverse	distal	0.27	0.509
ENSG00000169762	TAPT1	Adipose_Subcutaneous	colon	-0.07	0.509
ENSG00000128973	CLN6	Colon_Transverse	distal	-0.15	0.509
ENSG00000271366	AC002128.2	Cells_EBV-transformed_lymphocytes	proximal	0.04	0.509
ENSG00000264635	AP001020.2	Adipose_Subcutaneous	colon	0.05	0.509
ENSG00000138399	FASTKD1	Colon_Transverse	rectal	-0.04	0.509
ENSG00000116157	GPX7	Adipose_Visceral_Omentum	rectal	0.01	0.509
ENSG00000188672	RHCE	Adipose_Visceral_Omentum	female	-0.02	0.509
ENSG00000274317	LINC02334	Colon_Transverse	rectal	-0.17	0.509
ENSG00000160949	TONSL	Whole_Blood	colon	0.01	0.509
ENSG00000140859	KIFC3	Adipose_Subcutaneous	rectal	-0.06	0.509
ENSG00000248746	ACTN3	Colon_Transverse	male	-0.03	0.509
ENSG00000229160	AC009229.2	Adipose_Subcutaneous	male	0.03	0.509
ENSG00000167461	RAB8A	Whole_Blood	proximal	-0.04	0.509
ENSG00000141577	CEP131	Adipose_Subcutaneous	distal	0.03	0.509
ENSG00000128463	EMC4	Colon_Sigmoid	overall	-0.02	0.509
ENSG00000164122	ASB5	Colon_Transverse	female	-0.08	0.509
ENSG00000156858	PRR14	Adipose_Visceral_Omentum	rectal	-0.09	0.509
ENSG00000272092	AC087623.2	Whole_Blood	overall	0.04	0.509
ENSG00000118804	STBD1	Adipose_Visceral_Omentum	proximal	-0.03	0.509
ENSG00000172346	CSDC2	Adipose_Visceral_Omentum	male	-0.1	0.509
ENSG00000145868	FBXO38	Colon_Sigmoid	rectal	-0.11	0.509
ENSG00000164251	F2RL1	Colon_Sigmoid	colon	-0.03	0.509
ENSG00000188342	GTF2F2	Adipose_Visceral_Omentum	colon	0.14	0.509
ENSG00000079691	CARMIL1	Whole_Blood	rectal	0.01	0.509
ENSG00000260988	AC090260.1	Adipose_Subcutaneous	distal	0.08	0.509
ENSG00000275718	CCL15	Adipose_Visceral_Omentum	female	-0.17	0.509
ENSG00000178297	TMPRSS9	Colon_Sigmoid	male	-0.03	0.509
ENSG00000226445	BX322234.1	Colon_Transverse	proximal	0.04	0.509
ENSG00000184389	A3GALT2	Colon_Transverse	colon	-0.01	0.509
ENSG00000273203	AC006946.2	Whole_Blood	proximal	0.03	0.509
ENSG00000116396	KCNC4	Adipose_Subcutaneous	male	-0.02	0.509
ENSG00000178301	AQP11	Adipose_Subcutaneous	male	0.03	0.509
ENSG00000263531	AC130324.1	Adipose_Subcutaneous	overall	0.01	0.509
ENSG00000165102	HGSNAT	Colon_Transverse	proximal	-0.05	0.509
ENSG00000132286	TIMM10B	Cells_EBV-transformed_lymphocytes	male	-0.02	0.509
ENSG00000175497	DPP10	Colon_Transverse	female	0.04	0.509
ENSG00000260179	AL162741.1	Adipose_Subcutaneous	rectal	0.21	0.509
ENSG00000040275	SPDL1	Cells_EBV-transformed_lymphocytes	female	-0.04	0.509
ENSG00000256628	ZBTB11-AS1	Colon_Transverse	proximal	-0.03	0.509
ENSG00000123609	NMI	Cells_EBV-transformed_lymphocytes	rectal	0.07	0.509
ENSG00000183833	MAATS1	Colon_Transverse	distal	0.02	0.509
ENSG00000124279	FASTKD3	Whole_Blood	overall	0.03	0.509
ENSG00000125166	GOT2	Colon_Sigmoid	distal	-0.02	0.509
ENSG00000168263	KCNV2	Colon_Sigmoid	overall	0.05	0.509
ENSG00000136878	USP20	Colon_Sigmoid	rectal	0.05	0.509
ENSG00000145743	FBXL17	Adipose_Visceral_Omentum	distal	0.07	0.509
ENSG00000230310	AC010422.1	Cells_EBV-transformed_lymphocytes	proximal	-0.03	0.51
ENSG00000151498	ACAD8	Colon_Transverse	overall	-0.02	0.51
ENSG00000131044	TTLL9	Adipose_Subcutaneous	rectal	0.07	0.51
ENSG00000135631	RAB11FIP5	Colon_Sigmoid	distal	0.06	0.51
ENSG00000248099	INSL3	Whole_Blood	colon	-0.01	0.51
ENSG00000162836	ACP6	Adipose_Visceral_Omentum	male	-0.01	0.51
ENSG00000128849	CGNL1	Colon_Sigmoid	male	-0.03	0.51
ENSG00000127415	IDUA	Cells_EBV-transformed_lymphocytes	overall	-0.02	0.51
ENSG00000153531	ADPRHL1	Adipose_Visceral_Omentum	distal	0.06	0.51
ENSG00000072415	MPP5	Adipose_Visceral_Omentum	distal	-0.33	0.51
ENSG00000130640	TUBGCP2	Colon_Transverse	overall	-0.29	0.51
ENSG00000104290	FZD3	Adipose_Subcutaneous	female	0.04	0.51
ENSG00000137501	SYTL2	Whole_Blood	distal	0.03	0.51
ENSG00000020426	MNAT1	Colon_Sigmoid	overall	0.07	0.51
ENSG00000225528	Z82206.1	Whole_Blood	colon	-0.04	0.51
ENSG00000175175	PPM1E	Colon_Sigmoid	colon	-0.05	0.51
ENSG00000079739	PGM1	Colon_Transverse	colon	0.05	0.51
ENSG00000196502	SULT1A1	Colon_Sigmoid	distal	-0.02	0.51
ENSG00000111913	RIPOR2	Adipose_Visceral_Omentum	colon	-0.16	0.51
ENSG00000100650	SRSF5	Colon_Sigmoid	male	0.11	0.51
ENSG00000170128	GPR25	Whole_Blood	colon	-0.03	0.51
ENSG00000105443	CYTH2	Adipose_Visceral_Omentum	overall	-0.02	0.51
ENSG00000075089	ACTR6	Adipose_Subcutaneous	colon	0.05	0.51
ENSG00000162723	SLAMF9	Adipose_Subcutaneous	overall	-0.08	0.51
ENSG00000131143	COX4I1	Cells_EBV-transformed_lymphocytes	female	-0.05	0.51
ENSG00000119431	HDHD3	Adipose_Visceral_Omentum	colon	0.01	0.51
ENSG00000143740	SNAP47	Whole_Blood	colon	-0.02	0.51
ENSG00000064012	CASP8	Colon_Transverse	rectal	-0.06	0.51
ENSG00000137563	GGH	Whole_Blood	female	0.03	0.51
ENSG00000167653	PSCA	Colon_Transverse	colon	0.01	0.51
ENSG00000101425	BPI	Whole_Blood	rectal	-0.02	0.51
ENSG00000145715	RASA1	Colon_Sigmoid	rectal	-0.03	0.51
ENSG00000253389	AC113133.1	Cells_EBV-transformed_lymphocytes	proximal	-0.03	0.51
ENSG00000241679	AC018450.1	Whole_Blood	rectal	0.04	0.51
ENSG00000132376	INPP5K	Adipose_Visceral_Omentum	colon	0.12	0.51
ENSG00000088854	C20orf194	Colon_Sigmoid	proximal	-0.03	0.51
ENSG00000100644	HIF1A	Cells_EBV-transformed_lymphocytes	proximal	-0.05	0.51
ENSG00000260394	Z92544.1	Adipose_Visceral_Omentum	overall	-0.04	0.51
ENSG00000128408	RIBC2	Adipose_Visceral_Omentum	female	-0.02	0.51
ENSG00000120160	EQTN	Adipose_Visceral_Omentum	distal	0.1	0.51
ENSG00000148498	PARD3	Adipose_Visceral_Omentum	colon	-0.03	0.51
ENSG00000077063	CTTNBP2	Adipose_Subcutaneous	male	0.19	0.51
ENSG00000085274	MYNN	Adipose_Visceral_Omentum	distal	-0.27	0.51
ENSG00000125037	EMC3	Adipose_Subcutaneous	overall	-0.1	0.51
ENSG00000166508	MCM7	Adipose_Subcutaneous	proximal	-0.09	0.51
ENSG00000181666	ZNF875	Adipose_Visceral_Omentum	distal	0.03	0.51
ENSG00000231050	AL109917.1	Adipose_Subcutaneous	female	0.02	0.51
ENSG00000272509	AC087752.4	Adipose_Visceral_Omentum	female	-0.33	0.51
ENSG00000160299	PCNT	Whole_Blood	proximal	-0.02	0.51
ENSG00000239887	C1orf226	Adipose_Subcutaneous	colon	-0.04	0.51
ENSG00000186017	ZNF566	Adipose_Visceral_Omentum	colon	-0.03	0.51
ENSG00000149596	JPH2	Colon_Transverse	rectal	-0.04	0.51
ENSG00000260455	NBAT1	Colon_Sigmoid	distal	0.04	0.51
ENSG00000138795	LEF1	Adipose_Subcutaneous	overall	0.06	0.51
ENSG00000021762	OSBPL5	Cells_EBV-transformed_lymphocytes	male	0.03	0.51
ENSG00000196247	ZNF107	Cells_EBV-transformed_lymphocytes	rectal	-0.04	0.51
ENSG00000123737	EXOSC9	Whole_Blood	colon	-0.02	0.51
ENSG00000137601	NEK1	Colon_Transverse	male	0.02	0.51
ENSG00000160746	ANO10	Adipose_Visceral_Omentum	overall	0.06	0.51
ENSG00000275491	LINC01730	Colon_Transverse	rectal	-0.01	0.51
ENSG00000251615	AC104825.1	Cells_EBV-transformed_lymphocytes	male	-0.02	0.51
ENSG00000272856	AC112250.2	Adipose_Subcutaneous	male	0.04	0.51
ENSG00000166479	TMX3	Colon_Sigmoid	distal	-0.02	0.51
ENSG00000215424	MCM3AP-AS1	Adipose_Subcutaneous	rectal	-0.01	0.51
ENSG00000125869	LAMP5	Adipose_Subcutaneous	colon	0.06	0.51
ENSG00000117697	NSL1	Adipose_Subcutaneous	colon	-0.04	0.51
ENSG00000132763	MMACHC	Adipose_Visceral_Omentum	overall	0.03	0.51
ENSG00000130640	TUBGCP2	Cells_EBV-transformed_lymphocytes	overall	-0.02	0.51
ENSG00000182858	ALG12	Colon_Sigmoid	rectal	0.03	0.51
ENSG00000148290	SURF1	Adipose_Visceral_Omentum	distal	0.01	0.51
ENSG00000143379	SETDB1	Whole_Blood	rectal	-0.1	0.51
ENSG00000251301	LINC02384	Whole_Blood	male	-0.01	0.51
ENSG00000134278	SPIRE1	Colon_Sigmoid	colon	-0.03	0.51
ENSG00000275636	AC021755.3	Cells_EBV-transformed_lymphocytes	rectal	0.03	0.51
ENSG00000117528	ABCD3	Adipose_Subcutaneous	female	0.02	0.51
ENSG00000185261	KIAA0825	Cells_EBV-transformed_lymphocytes	female	-0.01	0.51
ENSG00000165476	REEP3	Colon_Sigmoid	colon	-0.04	0.51
ENSG00000262089	AC040977.1	Adipose_Subcutaneous	female	-0.02	0.51
ENSG00000262089	AC040977.1	Adipose_Visceral_Omentum	female	-0.02	0.51
ENSG00000262089	AC040977.1	Cells_EBV-transformed_lymphocytes	female	-0.08	0.51
ENSG00000262089	AC040977.1	Colon_Sigmoid	female	-0.02	0.51
ENSG00000262089	AC040977.1	Colon_Transverse	female	-0.02	0.51
ENSG00000119636	BBOF1	Colon_Sigmoid	rectal	0.04	0.51
ENSG00000273027	AL844908.2	Colon_Transverse	colon	-0.04	0.51
ENSG00000137710	RDX	Colon_Transverse	female	0.02	0.51
ENSG00000077942	FBLN1	Colon_Transverse	male	-0.06	0.51
ENSG00000176101	SSNA1	Adipose_Visceral_Omentum	male	0.06	0.51
ENSG00000129038	LOXL1	Colon_Transverse	colon	-0.04	0.51
ENSG00000197586	ENTPD6	Colon_Transverse	proximal	-0.02	0.51
ENSG00000090487	SPG21	Cells_EBV-transformed_lymphocytes	rectal	0.03	0.51
ENSG00000135312	HTR1B	Adipose_Visceral_Omentum	colon	0.04	0.51
ENSG00000148948	LRRC4C	Adipose_Visceral_Omentum	rectal	0.11	0.51
ENSG00000089775	ZBTB25	Colon_Transverse	distal	0.02	0.51
ENSG00000164512	ANKRD55	Whole_Blood	male	-0.09	0.51
ENSG00000128944	KNSTRN	Whole_Blood	distal	0.01	0.51
ENSG00000101574	METTL4	Colon_Transverse	male	-0.02	0.51
ENSG00000170606	HSPA4	Adipose_Subcutaneous	colon	-0.02	0.51
ENSG00000260325	HSPB9	Adipose_Subcutaneous	colon	-2.6	0.51
ENSG00000100577	GSTZ1	Whole_Blood	overall	0.02	0.51
ENSG00000228801	AC064807.1	Whole_Blood	proximal	0.11	0.51
ENSG00000111860	CEP85L	Adipose_Subcutaneous	rectal	0.07	0.51
ENSG00000198826	ARHGAP11A	Colon_Transverse	proximal	-0.06	0.51
ENSG00000120784	ZFP30	Whole_Blood	colon	-0.02	0.51
ENSG00000168818	STX18	Adipose_Subcutaneous	female	-0.04	0.51
ENSG00000058063	ATP11B	Adipose_Subcutaneous	colon	-0.02	0.51
ENSG00000162910	MRPL55	Colon_Sigmoid	female	-0.03	0.51
ENSG00000064666	CNN2	Adipose_Visceral_Omentum	proximal	-0.04	0.51
ENSG00000166140	ZFYVE19	Colon_Transverse	rectal	0.02	0.51
ENSG00000188290	HES4	Adipose_Subcutaneous	rectal	0.16	0.51
ENSG00000206249	AL359555.1	Whole_Blood	male	-0.06	0.51
ENSG00000185013	NT5C1B	Adipose_Subcutaneous	rectal	0.09	0.51
ENSG00000067182	TNFRSF1A	Whole_Blood	proximal	-0.11	0.51
ENSG00000145246	ATP10D	Adipose_Visceral_Omentum	male	0.03	0.51
ENSG00000168653	NDUFS5	Whole_Blood	rectal	-0.01	0.51
ENSG00000183765	CHEK2	Adipose_Visceral_Omentum	colon	0.05	0.51
ENSG00000153956	CACNA2D1	Colon_Transverse	colon	0.07	0.51
ENSG00000180834	MAP6D1	Cells_EBV-transformed_lymphocytes	distal	0.05	0.51
ENSG00000016391	CHDH	Adipose_Subcutaneous	distal	-0.04	0.51
ENSG00000108839	ALOX12	Colon_Sigmoid	female	-0.04	0.51
ENSG00000107951	MTPAP	Colon_Sigmoid	proximal	-0.03	0.51
ENSG00000173486	FKBP2	Adipose_Visceral_Omentum	overall	-0.04	0.51
ENSG00000198081	ZBTB14	Colon_Sigmoid	rectal	-0.14	0.51
ENSG00000095261	PSMD5	Colon_Transverse	rectal	-0.03	0.51
ENSG00000150722	PPP1R1C	Adipose_Subcutaneous	rectal	0.03	0.51
ENSG00000030419	IKZF2	Adipose_Visceral_Omentum	proximal	-0.19	0.51
ENSG00000139168	ZCRB1	Adipose_Visceral_Omentum	female	0.03	0.51
ENSG00000165181	SHOC1	Adipose_Visceral_Omentum	proximal	-0.07	0.51
ENSG00000155530	LRGUK	Colon_Transverse	female	-0.01	0.51
ENSG00000167332	OR51E2	Colon_Transverse	rectal	0.06	0.51
ENSG00000230679	ENO1-AS1	Adipose_Visceral_Omentum	overall	-0.06	0.51
ENSG00000103245	CIAO3	Whole_Blood	colon	0.01	0.51
ENSG00000253967	AC022730.4	Whole_Blood	female	-0.03	0.51
ENSG00000150756	ATPSCKMT	Adipose_Visceral_Omentum	distal	-0.03	0.51
ENSG00000064490	RFXANK	Whole_Blood	colon	-0.03	0.51
ENSG00000174482	LINGO2	Whole_Blood	colon	0.03	0.51
ENSG00000073921	PICALM	Adipose_Visceral_Omentum	distal	0.03	0.51
ENSG00000070190	DAPP1	Cells_EBV-transformed_lymphocytes	distal	0.05	0.51
ENSG00000103199	ZNF500	Adipose_Subcutaneous	male	-0.03	0.51
ENSG00000105507	CABP5	Whole_Blood	rectal	0.05	0.51
ENSG00000172795	DCP2	Cells_EBV-transformed_lymphocytes	rectal	-0.03	0.51
ENSG00000232876	AL353596.1	Colon_Sigmoid	rectal	-0.01	0.51
ENSG00000103197	TSC2	Colon_Sigmoid	colon	-0.21	0.51
ENSG00000166037	CEP57	Cells_EBV-transformed_lymphocytes	distal	-0.02	0.51
ENSG00000269318	AC007292.2	Colon_Sigmoid	rectal	-0.2	0.51
ENSG00000134317	GRHL1	Adipose_Visceral_Omentum	distal	-0.04	0.51
ENSG00000064309	CDON	Adipose_Subcutaneous	proximal	-0.07	0.51
ENSG00000198929	NOS1AP	Whole_Blood	overall	0.02	0.51
ENSG00000102753	KPNA3	Colon_Sigmoid	proximal	-0.11	0.51
ENSG00000163576	EFHB	Adipose_Subcutaneous	rectal	-0.01	0.51
ENSG00000079689	SCGN	Colon_Transverse	proximal	-0.04	0.51
ENSG00000267702	AP005131.6	Colon_Transverse	overall	-0.01	0.51
ENSG00000185736	ADARB2	Colon_Transverse	distal	0.03	0.51
ENSG00000035720	STAP1	Adipose_Subcutaneous	distal	-0.06	0.51
ENSG00000198042	MAK16	Colon_Sigmoid	distal	-0.04	0.51
ENSG00000156990	RPUSD3	Whole_Blood	female	0.37	0.51
ENSG00000171467	ZNF318	Colon_Sigmoid	distal	-0.04	0.51
ENSG00000037965	HOXC8	Adipose_Visceral_Omentum	overall	-0.08	0.51
ENSG00000197872	FAM49A	Adipose_Subcutaneous	proximal	-0.06	0.51
ENSG00000278133	AC135050.6	Adipose_Visceral_Omentum	colon	-0.03	0.51
ENSG00000171403	KRT9	Colon_Transverse	overall	0.03	0.51
ENSG00000153551	CMTM7	Whole_Blood	male	-0.02	0.51
ENSG00000261150	EPPK1	Colon_Sigmoid	male	0.03	0.51
ENSG00000083454	P2RX5	Whole_Blood	colon	0.03	0.51
ENSG00000146085	MMUT	Whole_Blood	distal	-0.02	0.51
ENSG00000215790	SLC35E2A	Cells_EBV-transformed_lymphocytes	female	-0.02	0.51
ENSG00000176753	C15orf56	Colon_Sigmoid	proximal	-0.05	0.51
ENSG00000090530	P3H2	Colon_Sigmoid	overall	-0.02	0.51
ENSG00000188549	CCDC9B	Colon_Transverse	female	0.03	0.51
ENSG00000111728	ST8SIA1	Adipose_Subcutaneous	colon	-0.04	0.51
ENSG00000140326	CDAN1	Colon_Transverse	proximal	0.06	0.51
ENSG00000104472	CHRAC1	Colon_Sigmoid	proximal	0.01	0.51
ENSG00000115524	SF3B1	Colon_Transverse	colon	-0.03	0.51
ENSG00000134265	NAPG	Whole_Blood	rectal	0.01	0.51
ENSG00000249395	CASC9	Colon_Sigmoid	proximal	-0.03	0.51
ENSG00000107201	DDX58	Colon_Transverse	male	0.05	0.51
ENSG00000258100	LINC02823	Colon_Transverse	colon	-0.03	0.51
ENSG00000117174	ZNHIT6	Cells_EBV-transformed_lymphocytes	distal	-0.02	0.51
ENSG00000256751	PLBD1-AS1	Adipose_Visceral_Omentum	distal	0.05	0.51
ENSG00000183624	HMCES	Adipose_Visceral_Omentum	distal	0.42	0.51
ENSG00000110619	CARS	Whole_Blood	overall	0.02	0.51
ENSG00000214575	CPEB1	Colon_Transverse	female	0.03	0.51
ENSG00000100243	CYB5R3	Whole_Blood	male	0.03	0.51
ENSG00000258289	CHURC1	Adipose_Subcutaneous	overall	-0.01	0.51
ENSG00000244617	ASPRV1	Adipose_Subcutaneous	overall	-0.06	0.51
ENSG00000107263	RAPGEF1	Whole_Blood	distal	0.01	0.51
ENSG00000250075	AC104806.2	Cells_EBV-transformed_lymphocytes	male	0.03	0.51
ENSG00000146700	SSC4D	Adipose_Visceral_Omentum	male	0.03	0.51
ENSG00000196284	SUPT3H	Adipose_Subcutaneous	rectal	0.03	0.51
ENSG00000277342	AC048344.4	Colon_Sigmoid	female	-0.08	0.51
ENSG00000269463	AP001160.4	Whole_Blood	rectal	-0.04	0.51
ENSG00000259330	INAFM2	Whole_Blood	distal	-0.03	0.51
ENSG00000129480	DTD2	Colon_Transverse	colon	-0.02	0.51
ENSG00000270696	AC005034.3	Adipose_Subcutaneous	male	-0.01	0.51
ENSG00000234880	LINC00163	Adipose_Visceral_Omentum	rectal	0.04	0.51
ENSG00000256576	LINC02361	Whole_Blood	overall	-0.01	0.51
ENSG00000129993	CBFA2T3	Colon_Transverse	proximal	-0.08	0.51
ENSG00000234444	ZNF736	Whole_Blood	proximal	-0.02	0.51
ENSG00000160201	U2AF1	Whole_Blood	overall	-0.02	0.51
ENSG00000135063	FAM189A2	Adipose_Visceral_Omentum	overall	0.06	0.51
ENSG00000103037	SETD6	Colon_Transverse	male	0.05	0.51
ENSG00000261114	AC012181.1	Colon_Sigmoid	male	0.08	0.51
ENSG00000105835	NAMPT	Whole_Blood	colon	-0.2	0.51
ENSG00000213221	DNLZ	Whole_Blood	proximal	0.01	0.51
ENSG00000270589	AL158163.1	Adipose_Visceral_Omentum	proximal	-0.08	0.51
ENSG00000172167	MTBP	Colon_Transverse	rectal	0.04	0.51
ENSG00000053372	MRTO4	Colon_Transverse	male	0.04	0.51
ENSG00000276180	HIST1H4I	Whole_Blood	rectal	-0.12	0.51
ENSG00000254664	AC103681.2	Colon_Transverse	proximal	0.08	0.51
ENSG00000128524	ATP6V1F	Colon_Sigmoid	overall	-0.04	0.51
ENSG00000136754	ABI1	Whole_Blood	overall	-0.05	0.51
ENSG00000128274	A4GALT	Colon_Sigmoid	proximal	-0.02	0.51
ENSG00000196329	GIMAP5	Whole_Blood	colon	-0.05	0.51
ENSG00000104549	SQLE	Adipose_Subcutaneous	distal	-0.09	0.51
